## Supplementary Tab. 3 for "Sparse haplotype-based fine-scale local ancestry inference at scale reveals recent selection on immune responses": 304206_file04 (part 62 of 161)

Chromosome	rs_number	hg19_GRCh37_Position	LDAS_26pop	-log10(p_LDAS_26pop)	LDAS_5continent	-log10(p_LDAS_5continent)	-log10(p_AAS_26pop)	-log10(p_AAS_5continent)	prob_ACB	prob_ASW	prob_BEB	prob_CDX	prob_CEU	prob_CHB	prob_CHS	prob_CLM	prob_ESN	prob_FIN	prob_GBR	prob_GIH	prob_GWD	prob_IBS	prob_ITU	prob_JPT	prob_KHV	prob_LWK	prob_MSL	prob_MXL	prob_PEL	prob_PJL	prob_PUR	prob_STU	prob_TSI	prob_YRI
6	rs16873629	45625610	1.04	0.0824519171540817	0.91	0.170469891558667	0.0668252988712743	0.021176898357492	0.017	0.0193	0.0143	0.0024	0.1662	0.0049	0.0027	0.0857	6e-04	0.0866	0.1359	0.0268	0.0011	0.1238	0.0169	0.003	0.004	0.0017	5e-04	0.0316	0.0246	0.0369	0.0635	0.0162	0.1086	8e-04
6	rs190364446	45626120	1.04	0.0824519171540817	0.91	0.170469891558667	0.0671840954755219	0.0214237149968602	0.017	0.0193	0.0143	0.0024	0.1662	0.0049	0.0027	0.0857	7e-04	0.0865	0.1359	0.0267	0.0011	0.1238	0.0169	0.003	0.004	0.0017	5e-04	0.0316	0.0246	0.0369	0.0635	0.0162	0.1086	8e-04
6	rs114826352	45635205	1.04	0.0824519171540817	0.9	0.195029827813683	0.0680060536926843	0.0220467833097127	0.0169	0.0193	0.0143	0.0024	0.1663	0.0049	0.0027	0.0857	7e-04	0.0865	0.1359	0.0267	0.0011	0.1237	0.0169	0.003	0.004	0.0017	5e-04	0.0316	0.0246	0.0369	0.0635	0.0162	0.1086	8e-04
6	rs77929749	45644768	1.04	0.0824519171540817	0.9	0.195029827813683	0.0686521283334818	0.0220467833097127	0.0169	0.0193	0.0143	0.0024	0.1663	0.0049	0.0027	0.0857	7e-04	0.0864	0.136	0.0267	0.0011	0.1237	0.0169	0.003	0.004	0.0017	5e-04	0.0316	0.0247	0.0369	0.0635	0.0162	0.1086	8e-04
6	rs76531618	45664559	1.04	0.0824519171540817	0.9	0.195029827813683	0.0714841709408933	0.022805792204926	0.0169	0.0193	0.0143	0.0024	0.1664	0.0049	0.0027	0.0857	7e-04	0.0863	0.136	0.0267	0.0011	0.1235	0.0168	0.003	0.004	0.0018	5e-04	0.0317	0.0247	0.037	0.0635	0.0162	0.1087	8e-04
6	rs115432507	45666491	1.04	0.0824519171540817	0.9	0.195029827813683	0.0717548071050813	0.0227208493050022	0.0169	0.0193	0.0143	0.0024	0.1664	0.0049	0.0027	0.0857	7e-04	0.0863	0.136	0.0267	0.0011	0.1235	0.0168	0.003	0.004	0.0018	5e-04	0.0317	0.0247	0.037	0.0635	0.0162	0.1087	8e-04
6	rs114253803	45676828	1.04	0.0824519171540817	0.9	0.195029827813683	0.0737315291351712	0.0225937199050502	0.0169	0.0192	0.0144	0.0024	0.1664	0.0049	0.0028	0.0856	7e-04	0.0864	0.1359	0.0267	0.0011	0.1232	0.0168	0.003	0.004	0.0018	5e-04	0.0318	0.0247	0.0371	0.0635	0.0162	0.1089	8e-04
6	rs77817480	45677886	1.04	0.0824519171540817	0.9	0.195029827813683	0.0744764601891316	0.0226784348351235	0.0168	0.0192	0.0144	0.0024	0.1664	0.0049	0.0028	0.0856	7e-04	0.0864	0.136	0.0266	0.0011	0.123	0.0168	0.0031	0.004	0.0018	5e-04	0.0318	0.0247	0.0371	0.0635	0.0162	0.109	8e-04
6	rs11970721	45682474	1.04	0.0824519171540817	0.9	0.195029827813683	0.0757000253093135	0.0230615318717745	0.0168	0.0192	0.0144	0.0024	0.1663	0.005	0.0028	0.0856	7e-04	0.0863	0.136	0.0266	0.0011	0.1229	0.0168	0.0031	0.004	0.0018	5e-04	0.0319	0.0248	0.0371	0.0635	0.0162	0.1091	8e-04
6	rs78813791	45685320	1.04	0.0824519171540817	0.89	0.222038712392691	0.0755921790267823	0.0239238420619822	0.0168	0.0192	0.0144	0.0024	0.1662	0.005	0.0028	0.0855	7e-04	0.0863	0.136	0.0266	0.0011	0.1228	0.0168	0.0031	0.004	0.0018	5e-04	0.0319	0.0248	0.0372	0.0635	0.0162	0.1092	8e-04
6	rs2782658	45686470	1.04	0.0824519171540817	0.89	0.222038712392691	0.0753767843760601	0.0230188137595001	0.0168	0.0192	0.0144	0.0024	0.1661	0.005	0.0028	0.0855	7e-04	0.0863	0.136	0.0266	0.0011	0.1229	0.0168	0.0031	0.004	0.0018	5e-04	0.0319	0.0249	0.0372	0.0635	0.0162	0.1092	8e-04
6	rs73446601	45689368	1.04	0.0824519171540817	0.89	0.222038712392691	0.0761540647765625	0.0220467833097127	0.0168	0.0192	0.0144	0.0024	0.166	0.005	0.0028	0.0855	7e-04	0.0863	0.1361	0.0266	0.0011	0.1228	0.0168	0.0031	0.004	0.0018	5e-04	0.0319	0.0249	0.0372	0.0634	0.0162	0.1092	8e-04
6	rs114446074	45689706	1.04	0.0824519171540817	0.89	0.222038712392691	0.0761973980915549	0.0217965241477336	0.0168	0.0192	0.0144	0.0024	0.166	0.005	0.0028	0.0855	7e-04	0.0863	0.1361	0.0266	0.0011	0.1228	0.0168	0.0031	0.0041	0.0018	5e-04	0.0319	0.0249	0.0372	0.0634	0.0162	0.1092	8e-04
6	rs1932040	45696788	1.04	0.0824519171540817	0.88	0.251609301083599	0.0772203154694318	0.0236635615162287	0.0168	0.0192	0.0144	0.0024	0.1657	0.005	0.0027	0.0855	8e-04	0.0865	0.1362	0.0266	0.0012	0.1223	0.0168	0.0031	0.0041	0.0018	5e-04	0.032	0.025	0.0374	0.0633	0.0162	0.1092	9e-04
6	rs34181795	45697885	1.04	0.0824519171540817	0.88	0.251609301083599	0.0794705943994427	0.0222984157894186	0.0168	0.0192	0.0144	0.0026	0.1655	0.0051	0.0029	0.0853	9e-04	0.0862	0.1361	0.0265	0.0014	0.1213	0.0169	0.0033	0.0042	0.0019	6e-04	0.032	0.0252	0.0378	0.0632	0.0161	0.1091	9e-04
6	rs161185	45701338	1.03	0.0957762513390589	0.88	0.251609301083599	0.0756784481065056	0.0149029093293158	0.0172	0.0189	0.0145	0.0027	0.166	0.0054	0.0033	0.0839	0.0012	0.0855	0.1352	0.026	0.0019	0.1199	0.0168	0.0037	0.0043	0.0029	8e-04	0.0323	0.0259	0.0384	0.0634	0.0159	0.1083	0.0011
6	rs35926878	45705862	1.03	0.0957762513390589	0.88	0.251609301083599	0.0717756528046792	0.0139851904949278	0.0172	0.0189	0.0144	0.0028	0.166	0.0054	0.0033	0.0838	0.0012	0.0855	0.1354	0.026	0.0019	0.1199	0.0167	0.0038	0.0043	0.0029	8e-04	0.0324	0.0261	0.0384	0.0635	0.0158	0.108	0.0011
6	rs16873750	45711373	1.03	0.0957762513390589	0.89	0.222038712392691	0.0665272618860262	0.0129031834954321	0.0173	0.0189	0.0144	0.0029	0.1659	0.0055	0.0034	0.0836	0.0012	0.0854	0.1354	0.026	0.0019	0.12	0.0167	0.0038	0.0044	0.0029	8e-04	0.0324	0.0262	0.0383	0.0635	0.0159	0.1079	0.0011
6	rs12214165	45712824	1.03	0.0957762513390589	0.89	0.222038712392691	0.0642130531323038	0.0125522483940766	0.0173	0.0189	0.0144	0.0029	0.1658	0.0055	0.0034	0.0836	0.0012	0.0854	0.1354	0.0259	0.0019	0.12	0.0167	0.0039	0.0044	0.0029	8e-04	0.0324	0.0262	0.0382	0.0636	0.0158	0.1078	0.0012
6	rs75115591	45726071	1.02	0.110678017971113	0.89	0.222038712392691	0.0693837367851317	0.0134551197944584	0.0173	0.0189	0.014	0.0032	0.1657	0.0056	0.0038	0.084	0.0014	0.0867	0.1349	0.0253	0.0023	0.1197	0.016	0.0041	0.0045	0.0032	0.0011	0.0321	0.0268	0.0381	0.0634	0.0151	0.1069	0.0014
6	rs17209937	45729657	1.02	0.110678017971113	0.89	0.222038712392691	0.0809713961838994	0.0166789357694632	0.0173	0.019	0.0137	0.0035	0.1656	0.0057	0.0039	0.0847	0.0014	0.0875	0.1346	0.0249	0.0025	0.1194	0.0157	0.0043	0.0046	0.0034	0.0012	0.0319	0.0272	0.038	0.0633	0.0148	0.106	0.0016
6	rs55990391	45730989	1.02	0.110678017971113	0.88	0.251609301083599	0.0816039411067277	0.0164243360744182	0.0173	0.019	0.0137	0.0035	0.1656	0.0057	0.0039	0.0847	0.0014	0.0876	0.1346	0.0249	0.0025	0.1195	0.0157	0.0043	0.0046	0.0034	0.0012	0.0319	0.0272	0.038	0.0633	0.0148	0.106	0.0016
6	rs10948253	45734004	1.02	0.110678017971113	0.88	0.251609301083599	0.0863784417293527	0.0178673698449994	0.0173	0.0189	0.0137	0.0035	0.1657	0.0057	0.004	0.0848	0.0014	0.0875	0.1346	0.0248	0.0025	0.1194	0.0156	0.0043	0.0045	0.0034	0.0012	0.0318	0.0273	0.0379	0.0633	0.0147	0.106	0.0016
6	rs17209958	45742625	1.02	0.110678017971113	0.88	0.251609301083599	0.0916924332809077	0.0199635668090108	0.0173	0.0189	0.0137	0.0035	0.1658	0.0056	0.004	0.0849	0.0015	0.0875	0.1345	0.0248	0.0025	0.1193	0.0156	0.0043	0.0045	0.0034	0.0012	0.0318	0.0274	0.0379	0.0633	0.0146	0.1061	0.0016
6	rs75239802	45742902	1.02	0.110678017971113	0.88	0.251609301083599	0.091375701077064	0.0199635668090108	0.0173	0.0189	0.0137	0.0035	0.1658	0.0056	0.004	0.0849	0.0015	0.0875	0.1345	0.0248	0.0025	0.1193	0.0156	0.0043	0.0045	0.0034	0.0012	0.0318	0.0274	0.0379	0.0633	0.0146	0.1061	0.0016
6	rs76060134	45747003	1.02	0.110678017971113	0.88	0.251609301083599	0.0912540654217185	0.0199237199002915	0.0173	0.0189	0.0137	0.0035	0.1658	0.0056	0.004	0.0849	0.0015	0.0875	0.1345	0.0248	0.0025	0.1193	0.0156	0.0043	0.0045	0.0034	0.0012	0.0318	0.0274	0.0378	0.0633	0.0146	0.1061	0.0016
6	rs78714748	45750918	1.02	0.110678017971113	0.88	0.251609301083599	0.0939537453270856	0.0224247463605548	0.0173	0.0189	0.0137	0.0037	0.1658	0.0056	0.004	0.085	0.0015	0.0875	0.1344	0.0248	0.0025	0.1193	0.0156	0.0043	0.0045	0.0035	0.0012	0.0318	0.0275	0.0378	0.0634	0.0146	0.106	0.0016
6	rs6940562	45752629	1.02	0.110678017971113	0.88	0.251609301083599	0.0947982538801437	0.0237501707226103	0.0173	0.0189	0.0137	0.0037	0.1658	0.0056	0.004	0.085	0.0015	0.0874	0.1343	0.0248	0.0025	0.1192	0.0156	0.0043	0.0044	0.0035	0.0012	0.0318	0.0275	0.0377	0.0634	0.0147	0.106	0.0016
6	rs79370888	45755511	1.02	0.110678017971113	0.87	0.283849475516541	0.0954722850269852	0.0260547753255892	0.0173	0.0188	0.0137	0.0037	0.1659	0.0056	0.004	0.085	0.0015	0.0874	0.1341	0.0247	0.0025	0.119	0.0156	0.0044	0.0045	0.0035	0.0013	0.0318	0.0276	0.0377	0.0634	0.0147	0.106	0.0016
6	rs73735479	45760611	1.02	0.110678017971113	0.87	0.283849475516541	0.0970314414263743	0.0244045474095953	0.0173	0.0188	0.0137	0.0038	0.1659	0.0057	0.0041	0.0851	0.0015	0.0874	0.134	0.0246	0.0025	0.1189	0.0156	0.0044	0.0045	0.0035	0.0013	0.0319	0.0276	0.0378	0.0634	0.0147	0.1059	0.0017
6	rs7738128	45763293	1.02	0.110678017971113	0.87	0.283849475516541	0.0990155281118777	0.0255588208873387	0.0173	0.0188	0.0138	0.0039	0.1659	0.0057	0.0042	0.0851	0.0015	0.0874	0.1337	0.0246	0.0026	0.1186	0.0156	0.0045	0.0045	0.0035	0.0013	0.0319	0.0276	0.0378	0.0633	0.0148	0.1058	0.0017
6	rs10807324	45764178	1.02	0.110678017971113	0.87	0.283849475516541	0.102613804780368	0.0261000856280835	0.0174	0.0187	0.0137	0.0039	0.166	0.0057	0.0042	0.0851	0.0015	0.0873	0.1335	0.0246	0.0026	0.1185	0.0156	0.0045	0.0046	0.0035	0.0013	0.032	0.0277	0.0379	0.0633	0.0148	0.1056	0.0018
6	rs75112259	45764513	1.02	0.110678017971113	0.87	0.283849475516541	0.116281079393933	0.0294116115371278	0.0175	0.0187	0.0134	0.0041	0.1661	0.0057	0.0042	0.0852	0.0016	0.0876	0.133	0.0245	0.0026	0.1189	0.0154	0.0045	0.0045	0.0036	0.0013	0.0319	0.0279	0.0379	0.0631	0.0147	0.1056	0.0018
6	rs9357492	45764845	1.02	0.110678017971113	0.86	0.318862054747229	0.139251812168798	0.0327556241814075	0.0176	0.0186	0.0131	0.0042	0.1663	0.0056	0.0043	0.0853	0.0016	0.088	0.1327	0.0244	0.0027	0.1194	0.0153	0.0045	0.0045	0.0037	0.0014	0.0317	0.0282	0.0378	0.0628	0.0144	0.1055	0.0019
6	rs9395121	45765360	1.02	0.110678017971113	0.86	0.318862054747229	0.163806763878607	0.0357911070977267	0.0176	0.0181	0.0129	0.0043	0.1664	0.0055	0.0044	0.0855	0.0016	0.088	0.1328	0.0241	0.0028	0.1197	0.0151	0.0046	0.0045	0.0037	0.0013	0.0316	0.0284	0.0378	0.0625	0.0144	0.1058	0.0019
6	rs6917074	45766065	1.02	0.110678017971113	0.86	0.318862054747229	0.197160631089572	0.0326045839394809	0.0178	0.0177	0.0126	0.0044	0.1665	0.0054	0.0044	0.0857	0.0017	0.088	0.1328	0.0239	0.0029	0.12	0.0149	0.0046	0.0044	0.0036	0.0013	0.0314	0.0288	0.0378	0.0621	0.0145	0.1061	0.0019
6	rs1375691	45768251	1.02	0.110678017971113	0.85	0.356744695657816	0.226986576617726	0.035686195080302	0.018	0.0172	0.0123	0.0045	0.1664	0.0053	0.0045	0.0858	0.0017	0.0881	0.1327	0.0237	0.003	0.1205	0.0148	0.0046	0.0043	0.0036	0.0012	0.0313	0.0291	0.0379	0.0618	0.0146	0.1063	0.0019
6	rs2396558	45771793	1.02	0.110678017971113	0.85	0.356744695657816	0.235484090376874	0.0406006561308255	0.0181	0.017	0.0123	0.0046	0.1659	0.0053	0.0045	0.0859	0.0017	0.0884	0.1326	0.0236	0.003	0.1207	0.0147	0.0046	0.0043	0.0037	0.0013	0.0311	0.0293	0.038	0.0618	0.0147	0.1064	0.0019
6	rs79919639	45772654	1.02	0.110678017971113	0.85	0.356744695657816	0.238183144732527	0.0400466215622412	0.018	0.017	0.0123	0.0046	0.1658	0.0053	0.0046	0.0859	0.0017	0.0884	0.1326	0.0236	0.003	0.1208	0.0147	0.0046	0.0043	0.0037	0.0013	0.0311	0.0293	0.038	0.0618	0.0147	0.1065	0.0019
6	rs2122285	45774125	1.02	0.110678017971113	0.85	0.356744695657816	0.245682220651677	0.0397158453180618	0.018	0.0169	0.0123	0.0046	0.1658	0.0053	0.0046	0.0859	0.0017	0.0884	0.1325	0.0236	0.003	0.1208	0.0147	0.0046	0.0043	0.0037	0.0013	0.031	0.0294	0.038	0.0618	0.0147	0.1065	0.0019
6	rs7746516	45777245	1.02	0.110678017971113	0.82	0.488512084344485	0.252243497921477	0.0416065213949359	0.018	0.0168	0.0123	0.0046	0.1657	0.0053	0.0046	0.0859	0.0017	0.0884	0.1324	0.0235	0.003	0.1209	0.0147	0.0046	0.0043	0.0037	0.0013	0.031	0.0295	0.038	0.0618	0.0147	0.1066	0.0019
6	rs16873913	45779990	1.02	0.110678017971113	0.82	0.488512084344485	0.258314990566255	0.048350110809401	0.018	0.0168	0.0123	0.0046	0.1657	0.0053	0.0046	0.0859	0.0017	0.0884	0.1324	0.0234	0.003	0.121	0.0147	0.0046	0.0043	0.0037	0.0013	0.031	0.0295	0.038	0.0618	0.0146	0.1067	0.002
6	rs2894651	45787468	1.02	0.110678017971113	0.82	0.488512084344485	0.301935302935984	0.0575914987783686	0.0183	0.0165	0.0123	0.0047	0.1656	0.0053	0.0047	0.0858	0.0018	0.0884	0.1321	0.0228	0.003	0.1219	0.0145	0.0047	0.0042	0.0037	0.0013	0.0308	0.03	0.0378	0.0618	0.0145	0.107	0.002
6	rs72868183	45789698	1.01	0.127260826833158	0.82	0.488512084344485	0.469416226834157	0.0580457816552925	0.0197	0.015	0.0127	0.0047	0.1633	0.0044	0.0045	0.0851	0.0018	0.0891	0.1356	0.0212	0.0032	0.123	0.0134	0.0044	0.0039	0.0033	0.0015	0.0298	0.0321	0.0385	0.0609	0.0142	0.1082	0.002
6	rs72868187	45791740	1.01	0.127260826833158	0.82	0.488512084344485	0.564320857620395	0.0850569180940905	0.0204	0.0142	0.0132	0.0047	0.1627	0.0038	0.0044	0.0843	0.0017	0.0889	0.1381	0.0205	0.0033	0.1235	0.0128	0.0042	0.0038	0.003	0.0015	0.0295	0.0331	0.0386	0.0602	0.0141	0.1085	0.002
6	rs6920060	45791798	1.01	0.127260826833158	0.82	0.488512084344485	0.557063429950997	0.081282539539209	0.0204	0.0142	0.0132	0.0047	0.1627	0.0038	0.0044	0.0843	0.0017	0.0889	0.1381	0.0206	0.0033	0.1235	0.0128	0.0042	0.0038	0.003	0.0015	0.0295	0.033	0.0387	0.0602	0.0141	0.1085	0.002
6	rs17288544	45795876	1.01	0.127260826833158	0.82	0.488512084344485	0.566192254749394	0.0853618454965453	0.0204	0.0141	0.0131	0.0047	0.1627	0.0038	0.0044	0.0841	0.0017	0.0893	0.1382	0.0205	0.0033	0.1236	0.0128	0.0042	0.0038	0.003	0.0015	0.0296	0.0332	0.0387	0.0601	0.0141	0.1084	0.002
6	rs78977554	45796058	1.01	0.127260826833158	0.82	0.488512084344485	0.566861313427276	0.0841447710698921	0.0204	0.0141	0.0131	0.0047	0.1627	0.0038	0.0044	0.0841	0.0017	0.0893	0.1382	0.0205	0.0033	0.1236	0.0128	0.0042	0.0037	0.003	0.0015	0.0296	0.0332	0.0387	0.0601	0.0141	0.1084	0.002
6	rs10948260	45803296	1	0.145626599290586	0.82	0.488512084344485	0.582893699814202	0.0885125145235343	0.0204	0.014	0.0131	0.0047	0.1629	0.0037	0.0044	0.0837	0.0017	0.09	0.1383	0.0203	0.0033	0.1237	0.0127	0.0042	0.0037	0.0029	0.0015	0.0296	0.0335	0.0387	0.0601	0.014	0.1083	0.002
6	rs9381402	45805539	1	0.145626599290586	0.82	0.488512084344485	0.536990932411348	0.0773578385758807	0.0204	0.014	0.0131	0.0047	0.163	0.0037	0.0044	0.0839	0.0017	0.0904	0.1382	0.0202	0.0033	0.124	0.0127	0.0042	0.0037	0.0029	0.0015	0.0296	0.0327	0.0386	0.0602	0.014	0.1084	0.002
6	rs732080	45806448	1	0.145626599290586	0.82	0.488512084344485	0.538231193790827	0.0723679956772017	0.0204	0.014	0.0131	0.0047	0.1631	0.0037	0.0044	0.0839	0.0017	0.0904	0.1383	0.0202	0.0033	0.124	0.0127	0.0042	0.0037	0.0029	0.0015	0.0297	0.0327	0.0386	0.0601	0.014	0.1084	0.002
6	rs62401909	45807537	1	0.145626599290586	0.82	0.488512084344485	0.551368518986027	0.0806105214512356	0.0204	0.014	0.0131	0.0048	0.1631	0.0037	0.0044	0.0839	0.0017	0.0904	0.1381	0.0202	0.0033	0.124	0.0127	0.0042	0.0038	0.0029	0.0015	0.0297	0.0327	0.0386	0.0601	0.014	0.1084	0.002
6	rs59798653	45807896	1	0.145626599290586	0.82	0.488512084344485	0.554080103660656	0.0816568593424426	0.0204	0.014	0.0131	0.0048	0.1631	0.0037	0.0044	0.0839	0.0017	0.0904	0.138	0.0202	0.0033	0.1241	0.0127	0.0042	0.0038	0.0029	0.0015	0.0297	0.0327	0.0386	0.0601	0.014	0.1084	0.002
6	rs116008999	45809945	1	0.145626599290586	0.82	0.488512084344485	0.555869196333793	0.100910383449072	0.0204	0.0139	0.013	0.0048	0.163	0.0037	0.0044	0.0839	0.0017	0.0904	0.138	0.0202	0.0033	0.1242	0.0127	0.0042	0.0038	0.0028	0.0015	0.0297	0.0327	0.0386	0.0601	0.014	0.1084	0.002
6	rs75652203	45811913	1	0.145626599290586	0.82	0.488512084344485	0.628715311725493	0.0892102255528843	0.0204	0.0137	0.0129	0.0048	0.1625	0.0036	0.0044	0.0831	0.0017	0.0901	0.1382	0.0193	0.0034	0.1261	0.0124	0.004	0.0038	0.0024	0.0015	0.0296	0.0328	0.0391	0.0601	0.0141	0.1091	0.002
6	rs9463133	45812929	1	0.145626599290586	0.82	0.488512084344485	0.741007883722527	0.0783131756730499	0.0205	0.0135	0.0128	0.0048	0.1617	0.0035	0.0045	0.0824	0.0017	0.0898	0.1385	0.0186	0.0035	0.128	0.0121	0.0039	0.0039	0.002	0.0015	0.0296	0.0332	0.0396	0.0596	0.0142	0.1098	0.002
6	rs4714881	45820405	1	0.145626599290586	0.82	0.488512084344485	0.75703012932931	0.0634800449719103	0.0205	0.0135	0.0128	0.0048	0.1616	0.0035	0.0044	0.0823	0.0017	0.0899	0.1385	0.0185	0.0035	0.1284	0.0121	0.0039	0.0039	0.002	0.0015	0.0297	0.0333	0.0396	0.0595	0.0142	0.11	0.0021
6	rs895985	45822614	1	0.145626599290586	0.82	0.488512084344485	0.748886305627313	0.0607370992376817	0.0205	0.0135	0.0128	0.0048	0.1616	0.0035	0.0044	0.0823	0.0017	0.0899	0.1385	0.0185	0.0035	0.1284	0.0121	0.0039	0.0039	0.002	0.0015	0.0297	0.0333	0.0397	0.0595	0.0143	0.11	0.0021
6	rs9369584	45824539	1	0.145626599290586	0.82	0.488512084344485	0.749949656332093	0.058632100491538	0.0205	0.0135	0.0127	0.0048	0.1616	0.0036	0.0044	0.0823	0.0017	0.0899	0.1385	0.0185	0.0035	0.1283	0.0121	0.0039	0.0039	0.002	0.0015	0.0297	0.0332	0.0397	0.0594	0.0143	0.1101	0.0021
6	rs1556653	45830465	1	0.145626599290586	0.82	0.488512084344485	0.783472458330771	0.0515788662658605	0.0204	0.0135	0.0128	0.0048	0.1617	0.0036	0.0044	0.0824	0.0016	0.0897	0.1384	0.0186	0.0035	0.128	0.0122	0.0038	0.0039	0.002	0.0015	0.0296	0.0333	0.0399	0.0594	0.0143	0.1103	0.002
6	rs76173702	45833666	1	0.145626599290586	0.82	0.488512084344485	0.805129102710142	0.0519501115884336	0.0204	0.0135	0.0128	0.0048	0.1617	0.0035	0.0044	0.0824	0.0016	0.0897	0.1384	0.0185	0.0035	0.1278	0.0122	0.0038	0.0039	0.002	0.0015	0.0296	0.0333	0.0402	0.0594	0.0143	0.1102	0.002
6	rs76801943	45841470	0.99	0.165875049708709	0.82	0.488512084344485	0.73745946984475	0.066342698528096	0.0214	0.0136	0.0128	0.0048	0.1616	0.0035	0.0042	0.0816	0.0017	0.0897	0.1383	0.0183	0.0036	0.1282	0.012	0.0037	0.004	0.002	0.0014	0.0299	0.0333	0.0403	0.0595	0.0142	0.1096	0.0019
6	rs9381404	45843864	0.99	0.165875049708709	0.82	0.488512084344485	0.730760704669051	0.0606046119938404	0.0214	0.0136	0.0128	0.0048	0.1616	0.0035	0.0042	0.0815	0.0017	0.0897	0.1383	0.0183	0.0036	0.1283	0.012	0.0037	0.004	0.002	0.0014	0.03	0.0334	0.0403	0.0595	0.0142	0.1095	0.0019
6	rs72870073	45853473	0.99	0.165875049708709	0.82	0.488512084344485	0.739648030795064	0.0590243768754411	0.0215	0.0136	0.0128	0.0048	0.1614	0.0035	0.0042	0.0814	0.0016	0.0895	0.1382	0.0183	0.0036	0.1286	0.012	0.0037	0.004	0.002	0.0014	0.0299	0.0335	0.0403	0.0596	0.0142	0.1094	0.0019
6	rs72870074	45854134	0.99	0.165875049708709	0.82	0.488512084344485	0.730009719995595	0.072439332491911	0.0215	0.0137	0.0129	0.0048	0.1613	0.0035	0.0041	0.0813	0.0016	0.0892	0.1381	0.0183	0.0036	0.1289	0.0119	0.0037	0.004	0.002	0.0014	0.0298	0.0336	0.0405	0.0598	0.0143	0.1092	0.0019
6	rs4714885	45855514	0.98	0.188103243221556	0.82	0.488512084344485	0.668445265993693	0.0448640863199299	0.0218	0.0141	0.013	0.0048	0.1603	0.0033	0.0038	0.0806	0.0015	0.088	0.1378	0.0185	0.0036	0.1311	0.0117	0.0037	0.0043	0.0021	0.0015	0.0291	0.0346	0.0411	0.061	0.0145	0.1076	0.0019
6	rs4458685	45860862	0.97	0.212405230483542	0.83	0.441484906400802	0.529253815763408	0.0206063657619705	0.0226	0.0141	0.0132	0.0046	0.1602	0.0032	0.0033	0.0774	0.0011	0.0893	0.1409	0.0186	0.0034	0.1318	0.0112	0.0034	0.0044	0.0019	0.0015	0.0285	0.0349	0.0421	0.062	0.0146	0.1053	0.0017
6	rs72870083	45861224	0.97	0.212405230483542	0.83	0.441484906400802	0.52698833324047	0.0211358964270646	0.0226	0.0141	0.0132	0.0046	0.1602	0.0032	0.0033	0.0774	0.0011	0.0893	0.1409	0.0186	0.0034	0.1318	0.0112	0.0034	0.0044	0.0019	0.0015	0.0285	0.0349	0.0421	0.062	0.0146	0.1052	0.0017
6	rs3814071	45867872	0.96	0.238871757466757	0.84	0.397589870063919	0.52298653315019	0.0198839116395791	0.0226	0.0141	0.0133	0.0046	0.1605	0.0032	0.0032	0.0772	0.0011	0.0894	0.1411	0.0185	0.0034	0.1318	0.0112	0.0033	0.0044	0.0019	0.0015	0.0287	0.0349	0.042	0.0619	0.0145	0.1052	0.0017
6	rs75581060	45876843	0.96	0.238871757466757	0.84	0.397589870063919	0.523050963168429	0.0197250652650028	0.0226	0.0141	0.0133	0.0046	0.1605	0.0032	0.0032	0.0772	0.0011	0.0894	0.1411	0.0185	0.0034	0.1319	0.0112	0.0033	0.0044	0.0019	0.0015	0.0287	0.0349	0.042	0.0619	0.0145	0.1052	0.0017
6	rs4714888	45885061	0.96	0.238871757466757	0.84	0.397589870063919	0.462165479628263	0.0137852112631742	0.0225	0.0141	0.0133	0.0046	0.1611	0.0032	0.0031	0.0744	0.0012	0.0902	0.1412	0.0184	0.0034	0.1327	0.0112	0.0033	0.0044	0.0019	0.0015	0.0287	0.0349	0.0419	0.0621	0.0147	0.1057	0.0017
6	rs115116947	45886605	0.96	0.238871757466757	0.84	0.397589870063919	0.430017276119645	0.0112273387956379	0.0225	0.014	0.0134	0.0046	0.1616	0.0032	0.0031	0.0721	0.0012	0.0908	0.1413	0.0183	0.0033	0.1333	0.0111	0.0032	0.0044	0.0019	0.0015	0.0287	0.0349	0.0419	0.0622	0.0149	0.1061	0.0017
6	rs1416166	45887028	0.96	0.238871757466757	0.84	0.397589870063919	0.432187573496954	0.00969769318322513	0.0225	0.014	0.0134	0.0046	0.1616	0.0032	0.0031	0.0721	0.0012	0.0908	0.1413	0.0183	0.0033	0.1332	0.0111	0.0032	0.0044	0.0019	0.0015	0.0287	0.0349	0.0419	0.0622	0.0149	0.1061	0.0017
6	rs6905472	45889665	0.96	0.238871757466757	0.84	0.397589870063919	0.439322778123977	0.00994936606218262	0.0225	0.014	0.0133	0.0046	0.1617	0.0032	0.0031	0.0721	0.0013	0.091	0.1414	0.0183	0.0033	0.1334	0.0111	0.0032	0.0044	0.0019	0.0015	0.0286	0.035	0.0419	0.0622	0.0149	0.106	0.0017
6	rs2105168	45895095	0.96	0.238871757466757	0.84	0.397589870063919	0.434952237998284	0.0104337750864536	0.0225	0.014	0.0133	0.0046	0.1617	0.0032	0.0031	0.0718	0.0014	0.0913	0.1416	0.0185	0.0033	0.1337	0.0111	0.0032	0.0044	0.0019	0.0015	0.0283	0.035	0.0418	0.0619	0.0148	0.1058	0.0019
6	rs3798262	45898314	0.95	0.267590046340022	0.85	0.356744695657816	0.447530815807217	0.0078038307002075	0.0225	0.014	0.0132	0.0047	0.162	0.0031	0.0029	0.0708	0.0016	0.0924	0.1427	0.0189	0.003	0.134	0.011	0.003	0.0043	0.0019	0.0014	0.0278	0.0352	0.0417	0.0617	0.0146	0.1048	0.0021
6	rs3798266	45916478	0.95	0.267590046340022	0.85	0.356744695657816	0.448307891167293	0.0125205871691302	0.0226	0.014	0.0133	0.0047	0.1619	0.003	0.0029	0.0704	0.0016	0.0926	0.1434	0.0188	0.0029	0.1347	0.0108	0.0029	0.0043	0.0019	0.0014	0.0275	0.0352	0.0417	0.0622	0.0145	0.1042	0.002
6	rs35822882	45916999	0.95	0.267590046340022	0.85	0.356744695657816	0.448427500040699	0.0124258456638131	0.0226	0.014	0.0133	0.0047	0.1619	0.003	0.0029	0.0704	0.0016	0.0926	0.1434	0.0188	0.0029	0.1347	0.0108	0.0029	0.0043	0.0019	0.0014	0.0275	0.0352	0.0417	0.0622	0.0145	0.1042	0.002
6	rs3777588	45919758	0.95	0.267590046340022	0.85	0.356744695657816	0.451122843920431	0.0116199937661145	0.0226	0.014	0.0133	0.0047	0.1619	0.003	0.0029	0.0704	0.0016	0.0926	0.1433	0.0189	0.0029	0.1347	0.0108	0.0029	0.0043	0.0019	0.0014	0.0275	0.0352	0.0417	0.0622	0.0145	0.1042	0.002
6	rs3777589	45920934	0.95	0.267590046340022	0.85	0.356744695657816	0.444965213424586	0.0120815705501823	0.0226	0.014	0.0133	0.0047	0.1619	0.003	0.0029	0.0704	0.0016	0.0926	0.1434	0.0189	0.0029	0.1347	0.0109	0.0029	0.0043	0.0018	0.0014	0.0275	0.0352	0.0417	0.0622	0.0144	0.1043	0.002
6	rs115268441	45921312	0.95	0.267590046340022	0.85	0.356744695657816	0.44300118702018	0.0135866749403153	0.0226	0.014	0.0133	0.0047	0.1619	0.003	0.0029	0.0704	0.0016	0.0927	0.1434	0.0189	0.0029	0.1347	0.0109	0.0029	0.0043	0.0018	0.0014	0.0275	0.0352	0.0417	0.0622	0.0144	0.1043	0.002
6	rs80230088	45926601	0.95	0.267590046340022	0.85	0.356744695657816	0.435423687755317	0.0126792967297635	0.0226	0.014	0.0133	0.0047	0.1619	0.0031	0.0029	0.0703	0.0016	0.0927	0.1434	0.0189	0.0029	0.1348	0.0108	0.0029	0.0043	0.0018	0.0014	0.0275	0.0352	0.0417	0.0622	0.0144	0.1042	0.002
6	rs4714896	45928727	0.95	0.267590046340022	0.85	0.356744695657816	0.423190111152059	0.00923135296761053	0.0227	0.014	0.0133	0.0047	0.1618	0.0032	0.0029	0.0701	0.0016	0.0929	0.1435	0.019	0.0029	0.135	0.0108	0.0029	0.0043	0.0018	0.0014	0.0274	0.0351	0.0418	0.0621	0.0145	0.104	0.0019
6	rs1010893	45930895	0.95	0.267590046340022	0.85	0.356744695657816	0.316632404189422	0.0057576504652526	0.0226	0.0143	0.0136	0.0046	0.1607	0.0034	0.0029	0.0684	0.0015	0.0938	0.1438	0.02	0.003	0.1361	0.0108	0.0031	0.0043	0.0017	0.0013	0.027	0.0344	0.0423	0.0622	0.0148	0.1031	0.0018
6	rs9357497	45932160	0.94	0.298643641979994	0.85	0.356744695657816	0.25907946764721	0.00696019720309229	0.0232	0.0143	0.0136	0.0044	0.1603	0.0033	0.0028	0.0672	0.0015	0.0941	0.144	0.0204	0.003	0.1365	0.0108	0.0031	0.0042	0.0017	0.0013	0.0268	0.0343	0.0426	0.0626	0.0149	0.1026	0.0019
6	rs9472629	45932528	0.94	0.298643641979994	0.84	0.397589870063919	0.245900860113995	0.00632164384149818	0.0233	0.0143	0.0137	0.0044	0.1599	0.0033	0.0028	0.0669	0.0015	0.0942	0.1443	0.0204	0.003	0.1366	0.0108	0.0032	0.0042	0.0017	0.0013	0.0268	0.0342	0.0427	0.0626	0.0149	0.1025	0.0019
6	rs6907283	45935179	0.94	0.298643641979994	0.84	0.397589870063919	0.216863536495582	0.00705405784933799	0.0238	0.0147	0.0139	0.0043	0.1587	0.0035	0.0028	0.0658	0.0015	0.0944	0.1445	0.0208	0.0029	0.1367	0.0108	0.0034	0.0043	0.0017	0.0013	0.0265	0.0342	0.0429	0.0627	0.0152	0.1021	0.0019
6	rs79991190	45935853	0.94	0.298643641979994	0.84	0.397589870063919	0.220017257046644	0.00691351421345186	0.0238	0.0148	0.0139	0.0043	0.1584	0.0035	0.0028	0.0656	0.0015	0.0944	0.1446	0.0208	0.0029	0.1368	0.0108	0.0034	0.0043	0.0017	0.0014	0.0264	0.0344	0.043	0.0627	0.0152	0.102	0.0019
6	rs148586360	45936288	0.94	0.298643641979994	0.84	0.397589870063919	0.219524090682521	0.00569436795020911	0.0239	0.0148	0.0139	0.0043	0.1583	0.0035	0.0028	0.0655	0.0015	0.0944	0.1446	0.0208	0.0029	0.1369	0.0108	0.0035	0.0043	0.0017	0.0014	0.0264	0.0345	0.043	0.0627	0.0153	0.1019	0.0019
6	rs7756444	45937472	0.94	0.298643641979994	0.84	0.397589870063919	0.209790885269387	0.0061670571561986	0.024	0.015	0.014	0.0042	0.1579	0.0035	0.0028	0.0653	0.0015	0.095	0.1446	0.0209	0.0029	0.1371	0.0108	0.0035	0.0044	0.0017	0.0014	0.026	0.0342	0.043	0.0627	0.0154	0.1018	0.0019
6	rs4714899	45947467	0.94	0.298643641979994	0.84	0.397589870063919	0.202065333848041	0.00755764368860492	0.0242	0.0151	0.014	0.0042	0.1574	0.0036	0.0028	0.0651	0.0016	0.0959	0.1447	0.021	0.0028	0.1376	0.0107	0.0036	0.0044	0.0017	0.0014	0.0253	0.0337	0.0431	0.0628	0.0155	0.1014	0.0019
6	rs1535108	45959767	0.94	0.298643641979994	0.84	0.397589870063919	0.194810735845947	0.00947676515857021	0.0244	0.0155	0.014	0.0042	0.1571	0.0037	0.0028	0.0646	0.0016	0.0958	0.1449	0.0212	0.0028	0.1377	0.0107	0.0037	0.0043	0.0018	0.0014	0.0251	0.0336	0.0433	0.063	0.0154	0.101	0.002
6	rs3777610	45965345	0.94	0.298643641979994	0.84	0.397589870063919	0.197160631089572	0.0094493333285935	0.0244	0.0154	0.0139	0.0042	0.1572	0.0037	0.0028	0.0646	0.0016	0.0958	0.1449	0.0211	0.0028	0.1377	0.0107	0.0037	0.0043	0.0018	0.0014	0.0251	0.0337	0.0432	0.063	0.0154	0.1011	0.002
6	rs3777613	45966506	0.94	0.298643641979994	0.84	0.397589870063919	0.197392635518835	0.00966993397630557	0.0244	0.0154	0.0139	0.0042	0.1572	0.0037	0.0028	0.0646	0.0016	0.0958	0.1449	0.0211	0.0028	0.1377	0.0107	0.0037	0.0043	0.0018	0.0014	0.0251	0.0337	0.0432	0.063	0.0154	0.1011	0.002
6	rs72857000	45989952	0.93	0.332112317682009	0.84	0.397589870063919	0.192400648996143	0.0244924375674286	0.0252	0.0157	0.0137	0.0036	0.1562	0.004	0.003	0.0638	0.0018	0.0964	0.1455	0.0216	0.003	0.1369	0.011	0.0042	0.0046	0.0019	0.0015	0.0243	0.0337	0.0438	0.0627	0.0157	0.0994	0.0022
6	rs9472667	45994063	0.93	0.332112317682009	0.84	0.397589870063919	0.191487026041199	0.022636058365174	0.0252	0.0157	0.0137	0.0036	0.1562	0.004	0.003	0.0638	0.0018	0.0964	0.1455	0.0216	0.003	0.1369	0.011	0.0042	0.0046	0.0019	0.0015	0.0243	0.0337	0.0438	0.0627	0.0157	0.0994	0.0022
6	rs76469676	45996913	0.93	0.332112317682009	0.85	0.356744695657816	0.184788585789287	0.0225514194646448	0.0252	0.0157	0.0137	0.0036	0.1561	0.004	0.003	0.0638	0.0018	0.0964	0.1455	0.0216	0.003	0.137	0.0111	0.0042	0.0046	0.002	0.0014	0.0244	0.0337	0.0438	0.0626	0.0157	0.0991	0.0022
6	rs12201708	46000630	0.93	0.332112317682009	0.85	0.356744695657816	0.182894576694144	0.0212590172651555	0.0252	0.0157	0.0138	0.0036	0.1561	0.004	0.003	0.0638	0.0019	0.0963	0.1456	0.0217	0.0031	0.1371	0.0112	0.0043	0.0047	0.0022	0.0015	0.0244	0.0338	0.0439	0.0623	0.0158	0.0982	0.0023
6	rs4479928	46001357	0.93	0.332112317682009	0.85	0.356744695657816	0.182968640036471	0.0199635668090108	0.0252	0.0157	0.0138	0.0036	0.1561	0.004	0.0031	0.0638	0.0019	0.0962	0.1456	0.0218	0.0031	0.1371	0.0113	0.0043	0.0047	0.0022	0.0015	0.0244	0.0338	0.0439	0.0623	0.0158	0.098	0.0023
6	rs72858604	46008715	0.93	0.332112317682009	0.85	0.356744695657816	0.189969845449615	0.0287914154135492	0.0253	0.0157	0.0137	0.0035	0.156	0.0041	0.0031	0.0637	0.0019	0.0962	0.1457	0.0219	0.0031	0.1371	0.0113	0.0043	0.0047	0.0023	0.0015	0.0243	0.0337	0.044	0.0622	0.0158	0.0979	0.0023
6	rs16874161	46014684	0.93	0.332112317682009	0.85	0.356744695657816	0.194503743725159	0.0326045839394809	0.0253	0.0157	0.0137	0.0035	0.1559	0.0041	0.0032	0.0636	0.0019	0.0961	0.1458	0.0219	0.0031	0.1371	0.0113	0.0043	0.0047	0.0023	0.0015	0.0242	0.0337	0.044	0.0622	0.0158	0.0978	0.0024
6	rs12192802	46018287	0.93	0.332112317682009	0.86	0.318862054747229	0.203125249320793	0.0455637695856857	0.0255	0.0158	0.0136	0.0033	0.1558	0.0041	0.0034	0.0632	0.002	0.0958	0.1464	0.0221	0.0032	0.1371	0.0114	0.0045	0.0047	0.0023	0.0016	0.0239	0.0335	0.0442	0.0622	0.0159	0.0973	0.0024
6	rs10948273	46019116	0.93	0.332112317682009	0.86	0.318862054747229	0.195156432074411	0.0580457816552925	0.0255	0.0157	0.0136	0.0033	0.1558	0.0042	0.0035	0.063	0.002	0.0957	0.1469	0.0223	0.0033	0.137	0.0114	0.0046	0.0047	0.0024	0.0016	0.0239	0.0332	0.0442	0.0622	0.016	0.0966	0.0025
6	rs6927513	46021223	0.93	0.332112317682009	0.86	0.318862054747229	0.199448752629058	0.0711597208539479	0.0255	0.0157	0.0136	0.0034	0.1558	0.0042	0.0036	0.0629	0.002	0.0957	0.1469	0.0223	0.0033	0.1369	0.0114	0.0046	0.0047	0.0024	0.0016	0.0239	0.0331	0.0442	0.0622	0.0161	0.0965	0.0025
6	rs1338462	46023735	0.93	0.332112317682009	0.86	0.318862054747229	0.202810872598543	0.0853618454965453	0.0254	0.0157	0.0136	0.0034	0.1558	0.0042	0.0036	0.0629	0.002	0.0957	0.1469	0.0223	0.0033	0.1369	0.0115	0.0046	0.0047	0.0024	0.0016	0.0239	0.0331	0.0442	0.0622	0.0161	0.0964	0.0025
6	rs72858617	46025650	0.93	0.332112317682009	0.86	0.318862054747229	0.218949512630447	0.124002406190473	0.0254	0.0157	0.0136	0.0034	0.1558	0.0042	0.0036	0.0628	0.002	0.0957	0.147	0.0223	0.0033	0.1369	0.0115	0.0046	0.0047	0.0024	0.0016	0.0239	0.0331	0.0442	0.0622	0.0161	0.0964	0.0025
6	rs10948275	46028186	0.92	0.368072033098782	0.86	0.318862054747229	0.175756313498101	0.106845058101914	0.0254	0.0157	0.0136	0.0038	0.1553	0.0052	0.0046	0.0613	0.0021	0.0944	0.1497	0.0237	0.0035	0.1351	0.013	0.0058	0.0051	0.0026	0.0019	0.0227	0.0316	0.0447	0.0616	0.0176	0.0919	0.0029
6	rs35666540	46028327	0.91	0.406594937265203	0.86	0.318862054747229	0.209830925788348	0.126658493928512	0.0255	0.0158	0.0136	0.0039	0.1552	0.0053	0.0048	0.0611	0.0022	0.094	0.1498	0.0237	0.0035	0.1349	0.0131	0.0059	0.0049	0.0027	0.0019	0.0233	0.0314	0.0448	0.0614	0.0177	0.0912	0.0029
6	rs1338463	46030130	0.91	0.406594937265203	0.86	0.318862054747229	0.287512752930562	0.235556771106777	0.0262	0.0168	0.0144	0.0047	0.1536	0.0057	0.0058	0.0591	0.0033	0.0916	0.1525	0.0236	0.0037	0.1321	0.0156	0.0072	0.005	0.0032	0.002	0.022	0.0297	0.0461	0.0608	0.0186	0.088	0.003
6	rs71566558	46031194	0.91	0.406594937265203	0.85	0.356744695657816	0.300227636031881	0.246219732924627	0.0262	0.0168	0.0144	0.0047	0.1536	0.0057	0.0058	0.059	0.0034	0.0915	0.1526	0.0236	0.0037	0.1321	0.0157	0.0073	0.005	0.0032	0.002	0.022	0.0296	0.0461	0.0608	0.0187	0.0879	0.003
6	rs946224	46034434	0.91	0.406594937265203	0.85	0.356744695657816	0.299448699646236	0.25975738187356	0.0263	0.0169	0.0145	0.0048	0.1533	0.0057	0.0058	0.0589	0.0035	0.0914	0.1526	0.0236	0.0038	0.132	0.0158	0.0074	0.005	0.0032	0.002	0.0219	0.0296	0.0462	0.0609	0.0187	0.0878	0.003
6	rs7738939	46034726	0.91	0.406594937265203	0.85	0.356744695657816	0.313533889396319	0.259075095769488	0.0263	0.0169	0.0145	0.0048	0.1532	0.0055	0.0058	0.059	0.0035	0.0913	0.1526	0.0236	0.0037	0.132	0.0159	0.0074	0.0051	0.0032	0.0021	0.022	0.0296	0.0461	0.0609	0.0184	0.0879	0.0031
6	rs75506523	46036351	0.91	0.406594937265203	0.85	0.356744695657816	0.312239284560582	0.247003115872989	0.0265	0.017	0.0147	0.0051	0.1521	0.0056	0.0061	0.0584	0.0037	0.0902	0.1526	0.0239	0.0037	0.1318	0.0164	0.0077	0.0054	0.0033	0.0022	0.0224	0.0291	0.046	0.0609	0.019	0.0874	0.0032
6	rs9885864	46040795	0.89	0.491600132839596	0.85	0.356744695657816	0.414344291889898	0.415474777347755	0.0273	0.0173	0.0152	0.0059	0.149	0.0059	0.0069	0.0571	0.0043	0.0879	0.1525	0.0247	0.0037	0.1313	0.0179	0.0084	0.0065	0.0036	0.0026	0.0217	0.0277	0.0455	0.061	0.0206	0.0864	0.0034
6	rs1980530	46040887	0.89	0.491600132839596	0.85	0.356744695657816	0.408441793534573	0.395508401479869	0.0273	0.0173	0.0152	0.0059	0.1489	0.0059	0.0069	0.0571	0.0043	0.0879	0.1525	0.0248	0.0037	0.1313	0.0179	0.0084	0.0065	0.0036	0.0026	0.0217	0.0277	0.0455	0.0611	0.0206	0.0864	0.0034
6	rs7758638	46043561	0.89	0.491600132839596	0.85	0.356744695657816	0.426392705647671	0.359666086638518	0.0275	0.0173	0.0153	0.0059	0.1486	0.0059	0.0069	0.057	0.0044	0.0872	0.1525	0.0247	0.0037	0.1318	0.0181	0.0085	0.0066	0.0036	0.0026	0.0217	0.0275	0.0454	0.0614	0.021	0.0861	0.0034
6	rs7768892	46045136	0.88	0.538208189821859	0.85	0.356744695657816	0.438316825428552	0.343224484273364	0.0275	0.0174	0.0153	0.0059	0.1485	0.0059	0.0069	0.0569	0.0044	0.0871	0.1524	0.0247	0.0036	0.1321	0.0182	0.0086	0.0066	0.0036	0.0026	0.0217	0.0274	0.0455	0.0614	0.021	0.0861	0.0034
6	rs3734207	46047458	0.88	0.538208189821859	0.85	0.356744695657816	0.450882936584459	0.342977075173033	0.0276	0.0174	0.0153	0.0059	0.1483	0.0059	0.0069	0.057	0.0043	0.0868	0.1522	0.0246	0.0035	0.1323	0.0183	0.0086	0.0066	0.0035	0.0025	0.0218	0.0276	0.0456	0.0614	0.0211	0.0862	0.0034
6	rs723580	46047640	0.88	0.538208189821859	0.86	0.318862054747229	0.447650322723908	0.341493703791525	0.0276	0.0174	0.0153	0.0059	0.1483	0.006	0.0069	0.057	0.0043	0.0868	0.1522	0.0246	0.0035	0.1323	0.0183	0.0086	0.0066	0.0035	0.0025	0.0218	0.0276	0.0456	0.0614	0.0211	0.0862	0.0033
6	rs35067690	46048120	0.88	0.538208189821859	0.86	0.318862054747229	0.448487310358279	0.335824740648384	0.0276	0.0175	0.0153	0.0059	0.1483	0.006	0.0069	0.057	0.0043	0.0868	0.1522	0.0247	0.0034	0.1323	0.0183	0.0086	0.0066	0.0035	0.0025	0.0218	0.0276	0.0456	0.0614	0.0211	0.0862	0.0033
6	rs9381425	46050770	0.88	0.538208189821859	0.86	0.318862054747229	0.45070304719808	0.336808668065401	0.0277	0.0175	0.0154	0.0059	0.1483	0.006	0.0069	0.0569	0.0043	0.0867	0.152	0.0247	0.0033	0.1322	0.0183	0.0087	0.0067	0.0035	0.0025	0.0219	0.0277	0.0456	0.0614	0.0212	0.0862	0.0033
6	rs2185108	46054285	0.88	0.538208189821859	0.86	0.318862054747229	0.450643091901446	0.337793431044956	0.0277	0.0175	0.0154	0.0059	0.1483	0.006	0.0069	0.0569	0.0043	0.0867	0.152	0.0247	0.0033	0.1322	0.0183	0.0087	0.0067	0.0035	0.0025	0.0219	0.0277	0.0456	0.0614	0.0212	0.0862	0.0033
6	rs4496799	46070407	0.88	0.538208189821859	0.86	0.318862054747229	0.44401242384007	0.318380003416938	0.0278	0.0176	0.0154	0.006	0.1483	0.006	0.007	0.0569	0.0042	0.0866	0.1519	0.0246	0.0032	0.1323	0.0183	0.0086	0.0067	0.0035	0.0024	0.022	0.0278	0.0456	0.0613	0.0212	0.0863	0.0033
6	rs116010503	46076068	0.88	0.538208189821859	0.86	0.318862054747229	0.443833887757162	0.322502909233952	0.0278	0.0176	0.0155	0.006	0.1482	0.006	0.0069	0.0569	0.0042	0.0866	0.1519	0.0246	0.0032	0.1323	0.0184	0.0086	0.0067	0.0035	0.0025	0.022	0.0278	0.0457	0.0613	0.0212	0.0862	0.0033
6	rs9369598	46078540	0.88	0.538208189821859	0.86	0.318862054747229	0.442347462654478	0.324083437209497	0.0278	0.0176	0.0155	0.006	0.1482	0.006	0.0069	0.0569	0.0042	0.0866	0.1519	0.0246	0.0032	0.1322	0.0184	0.0086	0.0067	0.0035	0.0025	0.022	0.0278	0.0457	0.0613	0.0212	0.0862	0.0033
6	rs6902187	46080876	0.89	0.491600132839596	0.86	0.318862054747229	0.419883728678627	0.323353680398268	0.0278	0.0176	0.0155	0.0061	0.1485	0.006	0.007	0.0571	0.0042	0.0866	0.1517	0.0242	0.0032	0.1324	0.0184	0.0085	0.0067	0.0035	0.0024	0.022	0.0278	0.0456	0.0614	0.0211	0.0862	0.0033
6	rs116383540	46082435	0.89	0.491600132839596	0.86	0.318862054747229	0.419767949697925	0.323840131208967	0.0278	0.0176	0.0155	0.0061	0.1485	0.006	0.007	0.0571	0.0042	0.0866	0.1517	0.0242	0.0032	0.1324	0.0184	0.0085	0.0067	0.0035	0.0024	0.022	0.0278	0.0456	0.0614	0.0211	0.0862	0.0033
6	rs7451713	46107752	0.89	0.491600132839596	0.86	0.318862054747229	0.397045569055348	0.303597103150958	0.0278	0.0176	0.0155	0.0062	0.1487	0.0059	0.0069	0.0572	0.0042	0.0865	0.1515	0.0243	0.0032	0.1326	0.0184	0.0085	0.0067	0.0035	0.0024	0.022	0.0279	0.0454	0.0616	0.021	0.0862	0.0032
6	rs9472706	46119325	0.89	0.491600132839596	0.86	0.318862054747229	0.379953113434489	0.292560589846934	0.0277	0.0176	0.0155	0.0062	0.1488	0.0059	0.0069	0.0573	0.0041	0.0865	0.1513	0.0243	0.0031	0.1326	0.0184	0.0085	0.0067	0.0034	0.0024	0.0221	0.028	0.0452	0.0617	0.0209	0.0863	0.0032
6	rs2235883	46128688	0.89	0.491600132839596	0.85	0.356744695657816	0.364912506946837	0.274792405041777	0.0277	0.0176	0.0155	0.0062	0.149	0.0059	0.0069	0.0574	0.0041	0.0865	0.1511	0.0244	0.0031	0.1328	0.0185	0.0085	0.0066	0.0034	0.0024	0.0221	0.028	0.0451	0.0618	0.0208	0.0862	0.0032
6	rs2235882	46128794	0.89	0.491600132839596	0.85	0.356744695657816	0.364912506946837	0.274792405041777	0.0277	0.0176	0.0155	0.0062	0.149	0.0059	0.0069	0.0574	0.0041	0.0865	0.1511	0.0244	0.0031	0.1328	0.0185	0.0085	0.0066	0.0034	0.0024	0.0221	0.028	0.0451	0.0618	0.0208	0.0862	0.0032
6	rs7748442	46130906	0.89	0.491600132839596	0.86	0.318862054747229	0.358309622577338	0.274908181287383	0.0277	0.0176	0.0155	0.0062	0.149	0.0059	0.0069	0.0574	0.0041	0.0865	0.1511	0.0244	0.0031	0.1328	0.0185	0.0084	0.0066	0.0034	0.0024	0.0222	0.028	0.0451	0.0618	0.0208	0.0862	0.0032
6	rs34450398	46135283	0.89	0.491600132839596	0.86	0.318862054747229	0.359325541597691	0.274676643839092	0.0277	0.0176	0.0155	0.0062	0.149	0.0059	0.0069	0.0574	0.0041	0.0865	0.151	0.0244	0.003	0.1329	0.0185	0.0084	0.0066	0.0034	0.0023	0.0222	0.028	0.0451	0.0618	0.0208	0.0862	0.0032
6	rs6926570	46135489	0.89	0.491600132839596	0.86	0.318862054747229	0.359379051931816	0.274560897683556	0.0277	0.0176	0.0155	0.0062	0.149	0.0059	0.0069	0.0574	0.0041	0.0865	0.151	0.0244	0.003	0.1329	0.0185	0.0084	0.0066	0.0034	0.0023	0.0222	0.028	0.0451	0.0618	0.0208	0.0862	0.0032
6	rs34109856	46135884	0.89	0.491600132839596	0.86	0.318862054747229	0.360450117488323	0.275834932290775	0.0277	0.0176	0.0156	0.0062	0.149	0.0059	0.0069	0.0574	0.0041	0.0864	0.151	0.0244	0.0031	0.1328	0.0185	0.0084	0.0066	0.0034	0.0024	0.0221	0.028	0.0451	0.0618	0.0208	0.0862	0.0032
6	rs3806995	46135984	0.89	0.491600132839596	0.86	0.318862054747229	0.362650913695838	0.276298668046304	0.0278	0.0176	0.0156	0.0062	0.149	0.0059	0.007	0.0574	0.0041	0.0864	0.151	0.0244	0.0031	0.1328	0.0185	0.0085	0.0066	0.0034	0.0024	0.0221	0.028	0.0451	0.0618	0.0208	0.0862	0.0032
6	rs76394257	46136394	0.89	0.491600132839596	0.86	0.318862054747229	0.362650913695838	0.276298668046304	0.0278	0.0176	0.0156	0.0062	0.149	0.0059	0.007	0.0574	0.0041	0.0864	0.151	0.0244	0.0031	0.1328	0.0185	0.0085	0.0066	0.0034	0.0024	0.0221	0.028	0.0451	0.0618	0.0208	0.0862	0.0032
6	rs77746021	46138158	0.89	0.491600132839596	0.86	0.318862054747229	0.357668750671752	0.275487288011434	0.0278	0.0176	0.0156	0.0062	0.149	0.0059	0.007	0.0574	0.0041	0.0864	0.151	0.0243	0.0031	0.1329	0.0185	0.0084	0.0067	0.0034	0.0024	0.0221	0.028	0.0451	0.0618	0.0208	0.0862	0.0032
6	Affx-37085042	46140679	0.89	0.491600132839596	0.86	0.318862054747229	0.344451575133065	0.298004120633286	0.0278	0.0176	0.0156	0.0062	0.1489	0.0059	0.007	0.0575	0.0041	0.0864	0.1509	0.0244	0.003	0.1329	0.0185	0.0084	0.0066	0.0034	0.0024	0.0221	0.028	0.0451	0.0619	0.0208	0.0862	0.0032
6	rs2179759	46145899	0.89	0.491600132839596	0.86	0.318862054747229	0.312587554450339	0.2887917581057	0.0279	0.0178	0.0156	0.0062	0.1494	0.0059	0.0069	0.0575	0.004	0.0862	0.1501	0.0247	0.0029	0.1337	0.0186	0.0083	0.0066	0.0034	0.0023	0.0222	0.0281	0.0448	0.062	0.0206	0.0857	0.0032
6	rs17466007	46150596	0.89	0.491600132839596	0.86	0.318862054747229	0.271893829052115	0.298004120633286	0.0279	0.0181	0.0157	0.0062	0.1496	0.006	0.0071	0.0574	0.004	0.086	0.1491	0.0254	0.003	0.1339	0.0188	0.0082	0.0066	0.0034	0.0023	0.0224	0.0282	0.0447	0.0624	0.0201	0.0847	0.0031
6	rs6925476	46151231	0.89	0.491600132839596	0.86	0.318862054747229	0.269267365643292	0.335455983647688	0.028	0.0184	0.0161	0.0062	0.1498	0.0061	0.0071	0.0563	0.0039	0.0879	0.1466	0.027	0.0029	0.1347	0.0185	0.0081	0.0067	0.0032	0.0022	0.0222	0.0286	0.0447	0.0623	0.0204	0.0838	0.0031
6	rs6927617	46152939	0.9	0.447749409690379	0.86	0.318862054747229	0.253932007578617	0.339148841208011	0.0281	0.0184	0.0163	0.0062	0.1502	0.0061	0.0071	0.0561	0.0039	0.0882	0.1449	0.0274	0.0029	0.1359	0.0184	0.0081	0.0066	0.003	0.0022	0.0223	0.0287	0.0444	0.0624	0.0205	0.0834	0.003
6	rs74918287	46158097	0.9	0.447749409690379	0.86	0.318862054747229	0.227405240494929	0.331162550778797	0.0281	0.0184	0.0163	0.0062	0.1503	0.0061	0.0072	0.0561	0.0038	0.0887	0.1435	0.0274	0.0028	0.1369	0.0183	0.008	0.0066	0.003	0.0022	0.0225	0.0288	0.044	0.0627	0.0205	0.0831	0.0029
6	rs2746323	46160391	0.9	0.447749409690379	0.86	0.318862054747229	0.205333612046856	0.305508201234763	0.0282	0.0184	0.0165	0.0063	0.1506	0.0061	0.0072	0.056	0.0037	0.0893	0.1413	0.0275	0.0028	0.1384	0.0182	0.0078	0.0066	0.0028	0.0022	0.0227	0.0288	0.0436	0.0634	0.0205	0.0827	0.0029
6	rs75895791	46161193	0.9	0.447749409690379	0.86	0.318862054747229	0.192286310182006	0.358788674654465	0.0282	0.0183	0.0164	0.0063	0.1506	0.0061	0.0072	0.0559	0.0037	0.0896	0.1408	0.0273	0.0028	0.1385	0.0181	0.0078	0.0066	0.0028	0.0022	0.0228	0.0288	0.0436	0.0638	0.0204	0.083	0.0028
6	rs34098343	46161767	0.91	0.406594937265203	0.86	0.318862054747229	0.193049302590922	0.315599880819916	0.0282	0.0184	0.0164	0.0063	0.1504	0.0061	0.0072	0.0559	0.0036	0.0897	0.1405	0.0272	0.0028	0.1386	0.018	0.0078	0.0065	0.0028	0.0021	0.0228	0.0288	0.0437	0.064	0.0203	0.0832	0.0028
6	rs2746322	46162897	0.91	0.406594937265203	0.86	0.318862054747229	0.187857394544515	0.286561054103229	0.0283	0.0184	0.0163	0.0062	0.1504	0.0061	0.0072	0.0557	0.0035	0.0899	0.1402	0.0271	0.0028	0.139	0.0178	0.0078	0.0065	0.0027	0.0021	0.0229	0.0289	0.0435	0.0647	0.0202	0.0834	0.0027
6	rs112038048	46169554	0.92	0.368072033098782	0.86	0.318862054747229	0.239948803240327	0.161172764327947	0.0293	0.0195	0.0155	0.0058	0.1515	0.0052	0.0066	0.0524	0.0023	0.0924	0.1375	0.0255	0.0024	0.1432	0.0147	0.0078	0.0056	0.002	0.0014	0.024	0.03	0.0418	0.0717	0.018	0.0869	0.0019
6	rs62400866	46175208	0.92	0.368072033098782	0.86	0.318862054747229	0.242198524965616	0.136209492044999	0.0293	0.0195	0.0155	0.0058	0.1514	0.0052	0.0066	0.0524	0.0023	0.0924	0.1375	0.0255	0.0024	0.1433	0.0147	0.0078	0.0056	0.002	0.0014	0.024	0.03	0.0418	0.0717	0.018	0.0869	0.0019
6	rs77596951	46175989	0.92	0.368072033098782	0.86	0.318862054747229	0.242589074386798	0.133571041827139	0.0293	0.0195	0.0155	0.0058	0.1514	0.0052	0.0066	0.0524	0.0023	0.0924	0.1375	0.0255	0.0024	0.1433	0.0147	0.0078	0.0056	0.002	0.0014	0.024	0.03	0.0418	0.0717	0.0179	0.0869	0.0019
6	rs116449012	46176443	0.92	0.368072033098782	0.86	0.318862054747229	0.242849633159748	0.132665642787072	0.0293	0.0195	0.0155	0.0058	0.1514	0.0052	0.0066	0.0524	0.0023	0.0924	0.1375	0.0255	0.0024	0.1433	0.0147	0.0078	0.0056	0.002	0.0014	0.024	0.03	0.0418	0.0717	0.0179	0.0869	0.0019
6	rs77797667	46177191	0.92	0.368072033098782	0.86	0.318862054747229	0.243893407952992	0.130591867625126	0.0293	0.0195	0.0155	0.0058	0.1514	0.0052	0.0066	0.0524	0.0023	0.0924	0.1375	0.0255	0.0024	0.1433	0.0147	0.0078	0.0056	0.002	0.0014	0.024	0.03	0.0418	0.0717	0.0179	0.0868	0.0019
6	rs3922455	46178646	0.92	0.368072033098782	0.86	0.318862054747229	0.245245262277431	0.128977362941477	0.0293	0.0195	0.0155	0.0058	0.1514	0.0052	0.0067	0.0524	0.0023	0.0924	0.1374	0.0255	0.0024	0.1433	0.0147	0.0078	0.0056	0.002	0.0014	0.024	0.03	0.0419	0.0717	0.018	0.0869	0.0019
6	rs77828206	46190236	0.92	0.368072033098782	0.86	0.318862054747229	0.242936520302616	0.151101331023699	0.0293	0.0195	0.0154	0.0058	0.1513	0.0052	0.0067	0.0524	0.0023	0.0924	0.1374	0.0255	0.0024	0.1433	0.0147	0.0078	0.0056	0.002	0.0014	0.024	0.03	0.0419	0.0717	0.018	0.0869	0.0019
6	rs75886152	46198999	0.92	0.368072033098782	0.86	0.318862054747229	0.242155151974839	0.163897230217901	0.0293	0.0195	0.0154	0.0058	0.1514	0.0052	0.0066	0.0523	0.0023	0.0925	0.1374	0.0255	0.0024	0.1433	0.0147	0.0078	0.0056	0.002	0.0014	0.024	0.0301	0.0418	0.0718	0.0179	0.0868	0.0018
6	rs79715432	46200634	0.92	0.368072033098782	0.86	0.318862054747229	0.242111783262116	0.169986864259469	0.0293	0.0195	0.0154	0.0058	0.1514	0.0052	0.0066	0.0523	0.0023	0.0925	0.1374	0.0255	0.0024	0.1433	0.0147	0.0078	0.0056	0.002	0.0014	0.024	0.0301	0.0418	0.0718	0.0179	0.0868	0.0018
6	rs75984597	46204479	0.92	0.368072033098782	0.86	0.318862054747229	0.386755549667941	0.18912286330841	0.029	0.0205	0.015	0.0053	0.1525	0.0049	0.0068	0.0514	0.0018	0.0984	0.1356	0.0238	0.002	0.1435	0.0132	0.0078	0.0058	0.0018	0.0016	0.0241	0.027	0.0411	0.0743	0.0157	0.0897	0.0017
6	rs12528557	46204870	0.92	0.368072033098782	0.86	0.318862054747229	0.420057426966365	0.191074709385667	0.029	0.0206	0.015	0.0053	0.1529	0.0049	0.0069	0.0512	0.0018	0.0997	0.135	0.0235	0.002	0.1437	0.0129	0.0078	0.0058	0.0017	0.0016	0.0242	0.0265	0.041	0.0748	0.0152	0.0902	0.0017
6	rs77786148	46218990	0.92	0.368072033098782	0.86	0.318862054747229	0.454488121034666	0.18300418311591	0.029	0.0208	0.0148	0.0052	0.1543	0.0049	0.007	0.0506	0.0017	0.1001	0.1337	0.0234	0.002	0.1437	0.0127	0.0078	0.0058	0.0017	0.0016	0.0242	0.0264	0.0408	0.0755	0.015	0.0904	0.0016
6	rs2584085	46234899	0.92	0.368072033098782	0.86	0.318862054747229	0.446276940588105	0.141265183652703	0.029	0.0208	0.0148	0.0052	0.1545	0.0049	0.0071	0.0505	0.0017	0.1002	0.1334	0.0234	0.002	0.1437	0.0127	0.0078	0.0058	0.0017	0.0016	0.0242	0.0265	0.0408	0.0756	0.015	0.0904	0.0016
6	rs114025819	46244474	0.92	0.368072033098782	0.86	0.318862054747229	0.446993228848127	0.0858200580892257	0.029	0.0208	0.0148	0.0052	0.1547	0.0049	0.0071	0.0504	0.0017	0.1003	0.1334	0.0235	0.002	0.1436	0.0127	0.0078	0.0058	0.0017	0.0016	0.0242	0.0265	0.0408	0.0757	0.015	0.0905	0.0016
6	rs76804781	46245307	0.92	0.368072033098782	0.86	0.318862054747229	0.448726590831766	0.0870467638780062	0.029	0.0208	0.0148	0.0053	0.1547	0.0049	0.0071	0.0504	0.0017	0.1002	0.1334	0.0235	0.002	0.1436	0.0127	0.0078	0.0058	0.0017	0.0016	0.0242	0.0265	0.0408	0.0757	0.015	0.0905	0.0016
6	rs115338614	46247207	0.92	0.368072033098782	0.86	0.318862054747229	0.449564566356677	0.0786080873123045	0.029	0.0208	0.0148	0.0053	0.1547	0.0049	0.0071	0.0504	0.0017	0.1003	0.1334	0.0235	0.002	0.1436	0.0127	0.0077	0.0058	0.0017	0.0016	0.0242	0.0265	0.0408	0.0757	0.015	0.0905	0.0016
6	rs72863257	46249662	0.92	0.368072033098782	0.86	0.318862054747229	0.449205339929902	0.0947108498544757	0.029	0.0209	0.0148	0.0053	0.1548	0.0049	0.0071	0.0504	0.0017	0.1003	0.1334	0.0235	0.002	0.1435	0.0127	0.0077	0.0058	0.0017	0.0016	0.0243	0.0265	0.0408	0.0757	0.015	0.0905	0.0016
6	rs9349353	46252463	0.92	0.368072033098782	0.86	0.318862054747229	0.447112665156571	0.0897543985335138	0.029	0.0209	0.0148	0.0053	0.1549	0.0049	0.0071	0.0504	0.0017	0.1003	0.1333	0.0235	0.002	0.1435	0.0127	0.0077	0.0058	0.0017	0.0016	0.0243	0.0264	0.0407	0.0756	0.015	0.0905	0.0016
6	rs114643526	46262289	0.92	0.368072033098782	0.86	0.318862054747229	0.445322768741067	0.103531782746475	0.029	0.0209	0.0149	0.0053	0.1549	0.0049	0.007	0.0503	0.0017	0.1003	0.1333	0.0235	0.002	0.1436	0.0126	0.0077	0.0058	0.0017	0.0016	0.0243	0.0264	0.0408	0.0754	0.015	0.0907	0.0016
6	rs116020266	46271560	0.92	0.368072033098782	0.86	0.318862054747229	0.445143973411856	0.0990424648448036	0.029	0.0209	0.0149	0.0053	0.155	0.0049	0.007	0.0503	0.0017	0.1003	0.1333	0.0235	0.002	0.1436	0.0125	0.0077	0.0058	0.0017	0.0016	0.0243	0.0264	0.0408	0.0754	0.015	0.0907	0.0016
6	rs10738093	46274779	0.92	0.368072033098782	0.86	0.318862054747229	0.441694214094478	0.0933630123974988	0.029	0.0209	0.0151	0.0052	0.155	0.0049	0.007	0.0503	0.0017	0.1004	0.1333	0.0235	0.002	0.1436	0.0123	0.0077	0.0058	0.0017	0.0016	0.0243	0.0264	0.0408	0.0752	0.015	0.0909	0.0016
6	rs2584073	46288958	0.92	0.368072033098782	0.86	0.318862054747229	0.383816914751553	0.0824075857190502	0.029	0.021	0.0151	0.0047	0.1557	0.0049	0.007	0.0502	0.0017	0.1008	0.1334	0.0235	0.002	0.1437	0.0123	0.0074	0.0056	0.0016	0.0016	0.0243	0.0264	0.0407	0.075	0.015	0.0912	0.0016
6	rs114876094	46295502	0.92	0.368072033098782	0.86	0.318862054747229	0.378523042132583	0.0791252688413024	0.029	0.0211	0.0151	0.0047	0.1559	0.0049	0.0069	0.0499	0.0016	0.101	0.1333	0.0234	0.002	0.1439	0.0123	0.0073	0.0056	0.0016	0.0016	0.0243	0.0265	0.0405	0.0743	0.0149	0.0921	0.0016
6	rs9472740	46297341	0.92	0.368072033098782	0.86	0.318862054747229	0.372666619341738	0.085590828665106	0.029	0.0213	0.0151	0.0046	0.1566	0.0049	0.0067	0.0493	0.0015	0.1016	0.1333	0.0231	0.0019	0.1444	0.0122	0.0072	0.0056	0.0015	0.0015	0.0244	0.0266	0.0401	0.0723	0.0148	0.0947	0.0015
6	rs1530307	46297348	0.92	0.368072033098782	0.86	0.318862054747229	0.372612105768723	0.0950290950788296	0.029	0.0212	0.0151	0.0046	0.1566	0.0049	0.0067	0.0493	0.0015	0.1016	0.1333	0.0231	0.0019	0.1444	0.0122	0.0072	0.0056	0.0015	0.0015	0.0244	0.0266	0.0401	0.0723	0.0148	0.0947	0.0015
6	rs2584087	46297520	0.92	0.368072033098782	0.86	0.318862054747229	0.360503713702192	0.0871236644848596	0.029	0.0213	0.015	0.0045	0.1571	0.0049	0.0066	0.0494	0.0015	0.1021	0.1334	0.0229	0.0018	0.1436	0.0121	0.0072	0.0055	0.0015	0.0015	0.0244	0.0266	0.04	0.0726	0.0148	0.0946	0.0015
6	rs6911055	46307400	0.92	0.368072033098782	0.87	0.283849475516541	0.267753081352427	0.0833121191099893	0.0287	0.0235	0.0144	0.0037	0.1646	0.0042	0.0052	0.05	0.0011	0.1032	0.1312	0.0222	0.0015	0.1426	0.0111	0.0059	0.0046	0.0012	0.0012	0.0246	0.0254	0.0378	0.0739	0.0145	0.0983	9e-04
6	rs80157716	46309619	0.92	0.368072033098782	0.87	0.283849475516541	0.266060744795066	0.0858965225782879	0.0287	0.0235	0.0144	0.0037	0.1646	0.0042	0.0052	0.05	0.001	0.1031	0.1312	0.0222	0.0015	0.1426	0.0111	0.0059	0.0046	0.0012	0.0012	0.0247	0.0254	0.0378	0.0739	0.0145	0.0985	9e-04
6	rs112264540	46321730	0.92	0.368072033098782	0.87	0.283849475516541	0.265285134094937	0.085590828665106	0.0287	0.0235	0.0144	0.0037	0.1646	0.0042	0.0052	0.05	0.001	0.1031	0.1313	0.0222	0.0015	0.1426	0.0111	0.0059	0.0046	0.0012	0.0012	0.0247	0.0254	0.0378	0.074	0.0145	0.0985	9e-04
6	rs117472310	46333852	0.92	0.368072033098782	0.87	0.283849475516541	0.254154638315265	0.113676676337854	0.0286	0.0236	0.0142	0.0036	0.1656	0.0041	0.0053	0.0503	0.001	0.1031	0.1312	0.0221	0.0015	0.1426	0.011	0.0058	0.0045	0.0011	0.0012	0.0247	0.0253	0.0374	0.0742	0.0144	0.0984	9e-04
6	rs80081578	46340009	0.92	0.368072033098782	0.87	0.283849475516541	0.25362050362361	0.103861291198418	0.0286	0.0236	0.0142	0.0036	0.1658	0.0041	0.0053	0.0503	0.001	0.1031	0.1311	0.022	0.0015	0.1426	0.011	0.0058	0.0045	0.0011	0.0012	0.0247	0.0253	0.0374	0.0742	0.0144	0.0984	8e-04
6	rs7759488	46369642	0.92	0.368072033098782	0.87	0.283849475516541	0.252199146627097	0.0966266183273808	0.0286	0.0236	0.0141	0.0036	0.1662	0.0041	0.0053	0.0504	0.001	0.1031	0.1311	0.022	0.0015	0.1425	0.011	0.0057	0.0045	0.0011	0.0012	0.0247	0.0253	0.0373	0.0743	0.0144	0.0983	8e-04
6	rs67952690	46375132	0.92	0.368072033098782	0.87	0.283849475516541	0.252953698747391	0.0877398470770927	0.0286	0.0236	0.0141	0.0036	0.1663	0.0041	0.0053	0.0505	0.001	0.1031	0.1311	0.022	0.0015	0.1425	0.011	0.0057	0.0045	0.0011	0.0012	0.0247	0.0253	0.0372	0.0743	0.0144	0.0983	8e-04
6	rs116517023	46375320	0.92	0.368072033098782	0.87	0.283849475516541	0.252642851526911	0.0889774124480261	0.0286	0.0236	0.0141	0.0036	0.1663	0.0041	0.0053	0.0505	0.001	0.1031	0.1311	0.022	0.0015	0.1425	0.011	0.0057	0.0045	0.0011	0.0012	0.0247	0.0253	0.0372	0.0743	0.0144	0.0983	8e-04
6	rs74792262	46378160	0.92	0.368072033098782	0.89	0.222038712392691	0.251357282617938	0.0763343786965681	0.0286	0.0236	0.0141	0.0036	0.1664	0.0041	0.0053	0.0505	0.001	0.1031	0.1311	0.022	0.0015	0.1425	0.011	0.0057	0.0045	0.0011	0.0012	0.0247	0.0253	0.0372	0.0743	0.0144	0.0983	9e-04
6	rs72866407	46378269	0.92	0.368072033098782	0.89	0.222038712392691	0.249722284144565	0.0748819943490468	0.0286	0.0236	0.0141	0.0036	0.1664	0.0041	0.0053	0.0505	0.001	0.1031	0.1311	0.022	0.0015	0.1424	0.011	0.0057	0.0045	0.0011	0.0012	0.0247	0.0253	0.0372	0.0743	0.0144	0.0983	9e-04
6	rs79160247	46381851	0.92	0.368072033098782	0.89	0.222038712392691	0.24963407231474	0.0808342760944891	0.0286	0.0236	0.0141	0.0036	0.1665	0.0041	0.0053	0.0506	0.001	0.1031	0.1311	0.022	0.0015	0.1425	0.011	0.0057	0.0045	0.0011	0.0012	0.0247	0.0253	0.0372	0.0743	0.0144	0.0983	9e-04
6	rs7749987	46392555	0.92	0.368072033098782	0.89	0.222038712392691	0.256968915400123	0.0844483802963628	0.0286	0.0236	0.0139	0.0036	0.167	0.0041	0.0053	0.0506	9e-04	0.1031	0.1309	0.0219	0.0015	0.1426	0.0109	0.0057	0.0045	0.0011	0.0012	0.0247	0.0252	0.0371	0.0743	0.0143	0.0986	8e-04
6	rs17216646	46397095	0.92	0.368072033098782	0.89	0.222038712392691	0.263555856144891	0.0735846631205434	0.0286	0.0236	0.0138	0.0036	0.1673	0.0041	0.0053	0.0506	9e-04	0.1031	0.1308	0.0219	0.0015	0.1427	0.0109	0.0057	0.0045	0.0011	0.0011	0.0247	0.0252	0.037	0.0744	0.0142	0.0986	8e-04
6	rs9381450	46401170	0.92	0.368072033098782	0.88	0.251609301083599	0.267890552572249	0.0737283500334822	0.0286	0.0236	0.0138	0.0036	0.1675	0.004	0.0053	0.0507	9e-04	0.1032	0.1307	0.0219	0.0015	0.1428	0.0109	0.0056	0.0045	0.0011	0.0011	0.0247	0.0252	0.0369	0.0744	0.0142	0.0986	8e-04
6	rs1527707	46411108	0.92	0.368072033098782	0.88	0.251609301083599	0.263737596405375	0.0620018437431966	0.0286	0.0236	0.0137	0.0035	0.1683	0.004	0.0053	0.0507	9e-04	0.1031	0.13	0.0219	0.0014	0.1429	0.0108	0.0056	0.0044	0.0011	0.0011	0.0247	0.0254	0.0364	0.0746	0.0143	0.099	8e-04
6	rs1918477	46423922	0.92	0.368072033098782	0.88	0.251609301083599	0.271478208356607	0.0608697093311226	0.0285	0.0236	0.0136	0.0035	0.1682	0.004	0.0053	0.0505	9e-04	0.1032	0.1298	0.0218	0.0014	0.1429	0.0108	0.0056	0.0044	0.0011	0.0011	0.0246	0.026	0.0364	0.0746	0.0143	0.0991	8e-04
6	rs16874625	46425440	0.92	0.368072033098782	0.88	0.251609301083599	0.271940030325413	0.0603400063791528	0.0285	0.0236	0.0136	0.0035	0.1682	0.004	0.0053	0.0505	9e-04	0.1032	0.1298	0.0218	0.0014	0.1429	0.0108	0.0056	0.0044	0.0011	0.0011	0.0246	0.026	0.0364	0.0746	0.0143	0.0991	8e-04
6	rs9381454	46429665	0.92	0.368072033098782	0.88	0.251609301083599	0.271570538835486	0.0606046119938404	0.0285	0.0236	0.0136	0.0035	0.1684	0.004	0.0053	0.0506	9e-04	0.1031	0.1297	0.0218	0.0014	0.143	0.0108	0.0056	0.0044	0.0011	0.0011	0.0246	0.026	0.0363	0.0746	0.0143	0.0991	8e-04
6	rs9472753	46429960	0.92	0.368072033098782	0.88	0.251609301083599	0.266654687110999	0.0711597208539479	0.0285	0.0236	0.0136	0.0035	0.1684	0.004	0.0053	0.0506	9e-04	0.1031	0.1297	0.0218	0.0014	0.1429	0.0108	0.0056	0.0044	0.0011	0.0011	0.0246	0.026	0.0363	0.0746	0.0143	0.0991	8e-04
6	rs12153949	46433812	0.92	0.368072033098782	0.88	0.251609301083599	0.261968530506889	0.0698192862789994	0.0285	0.0237	0.0133	0.0034	0.1697	0.0042	0.0053	0.0506	8e-04	0.1029	0.1293	0.0219	0.0014	0.1426	0.0106	0.0054	0.0042	0.0011	0.0011	0.0246	0.0261	0.0361	0.0748	0.0142	0.0994	7e-04
6	rs876121	46434923	0.92	0.368072033098782	0.88	0.251609301083599	0.26601508665431	0.0632101872033475	0.0284	0.0238	0.0133	0.0034	0.1699	0.0042	0.0052	0.0505	8e-04	0.103	0.1293	0.0219	0.0014	0.1425	0.0105	0.0054	0.0042	0.0012	0.0011	0.0247	0.0261	0.0362	0.0748	0.0142	0.0995	7e-04
6	rs4714937	46437221	0.92	0.368072033098782	0.88	0.251609301083599	0.232081233927821	0.0665491994679272	0.0284	0.0239	0.013	0.0032	0.1712	0.0041	0.005	0.0504	7e-04	0.1025	0.1289	0.022	0.0014	0.1425	0.0103	0.0051	0.0041	0.0016	0.0011	0.0252	0.0257	0.0361	0.0749	0.0143	0.0999	7e-04
6	rs75557956	46439627	0.93	0.332112317682009	0.88	0.251609301083599	0.210913648015099	0.125859462120879	0.0283	0.0242	0.0129	0.0025	0.1756	0.0039	0.0033	0.0504	7e-04	0.1025	0.1273	0.0219	0.0013	0.1427	0.0099	0.0033	0.0034	0.002	8e-04	0.0254	0.0256	0.036	0.0767	0.0143	0.1006	7e-04
6	rs2153619	46441893	0.93	0.332112317682009	0.88	0.251609301083599	0.219811695805525	0.129066862162823	0.0283	0.0243	0.0128	0.0024	0.1763	0.0039	0.0031	0.0504	6e-04	0.1025	0.1271	0.0219	0.0013	0.1428	0.0099	0.003	0.0033	0.002	7e-04	0.0255	0.0256	0.0359	0.0769	0.0143	0.1007	7e-04
6	rs16874656	46446299	0.93	0.332112317682009	0.88	0.251609301083599	0.220881788151538	0.125327822775467	0.0283	0.0243	0.0128	0.0024	0.1763	0.0039	0.0031	0.0504	6e-04	0.1025	0.1271	0.0219	0.0013	0.1428	0.0099	0.003	0.0033	0.002	7e-04	0.0255	0.0256	0.0359	0.077	0.0143	0.1007	7e-04
6	rs114866534	46454250	0.93	0.332112317682009	0.88	0.251609301083599	0.221624323925123	0.123385683898008	0.0283	0.0242	0.0128	0.0024	0.1764	0.0039	0.0031	0.0504	6e-04	0.1025	0.1271	0.0219	0.0013	0.1428	0.0099	0.003	0.0033	0.002	7e-04	0.0255	0.0256	0.0359	0.077	0.0143	0.1007	7e-04
6	rs72866474	46454488	0.93	0.332112317682009	0.88	0.251609301083599	0.221294136061538	0.123561772776244	0.0283	0.0242	0.0128	0.0024	0.1764	0.0039	0.0031	0.0504	6e-04	0.1025	0.1271	0.0219	0.0013	0.1428	0.0098	0.003	0.0033	0.002	7e-04	0.0255	0.0256	0.0359	0.077	0.0143	0.1007	7e-04
6	rs114947443	46461381	0.93	0.332112317682009	0.89	0.222038712392691	0.232420284712745	0.134387839338093	0.0283	0.0242	0.0127	0.0023	0.1768	0.0039	0.0029	0.0504	6e-04	0.1025	0.127	0.0219	0.0013	0.1429	0.0098	0.0028	0.0032	0.002	6e-04	0.0255	0.0257	0.036	0.0771	0.0142	0.1009	7e-04
6	rs77411293	46467013	0.93	0.332112317682009	0.89	0.222038712392691	0.239948803240327	0.145825604307514	0.0283	0.0242	0.0127	0.0023	0.177	0.0038	0.0029	0.0504	6e-04	0.1026	0.127	0.0219	0.0013	0.1429	0.0098	0.0026	0.0032	0.002	6e-04	0.0255	0.0257	0.036	0.0771	0.0142	0.101	6e-04
6	rs78018789	46468340	0.93	0.332112317682009	0.89	0.222038712392691	0.240510148817226	0.144797267381713	0.0283	0.0242	0.0127	0.0023	0.1771	0.0038	0.0029	0.0504	6e-04	0.1026	0.1269	0.0219	0.0013	0.1429	0.0098	0.0026	0.0032	0.002	6e-04	0.0255	0.0257	0.036	0.0771	0.0142	0.101	6e-04
6	rs6458509	46477260	0.93	0.332112317682009	0.89	0.222038712392691	0.243762801394318	0.148360828589878	0.0283	0.0242	0.0128	0.0023	0.1772	0.0038	0.0028	0.0503	6e-04	0.1027	0.1269	0.0219	0.0013	0.1428	0.0097	0.0026	0.0032	0.002	6e-04	0.0256	0.0257	0.0361	0.077	0.0141	0.1011	6e-04
6	rs9357509	46485635	0.93	0.332112317682009	0.89	0.222038712392691	0.247127215346511	0.143027266924976	0.0283	0.0242	0.0128	0.0023	0.1772	0.0038	0.0028	0.0504	6e-04	0.1028	0.1269	0.0219	0.0013	0.1428	0.0097	0.0026	0.0032	0.002	6e-04	0.0256	0.0257	0.0361	0.077	0.0141	0.1011	6e-04
6	rs74932938	46486527	0.93	0.332112317682009	0.89	0.222038712392691	0.246995659915734	0.144144243876667	0.0283	0.0242	0.0128	0.0023	0.1772	0.0038	0.0028	0.0503	6e-04	0.1028	0.1269	0.0219	0.0013	0.1428	0.0097	0.0026	0.0032	0.002	6e-04	0.0256	0.0257	0.0361	0.077	0.0141	0.1011	6e-04
6	rs72868039	46490222	0.93	0.332112317682009	0.89	0.222038712392691	0.252376577399428	0.147796083879791	0.0283	0.0242	0.0128	0.0023	0.1773	0.0038	0.0028	0.0503	6e-04	0.1028	0.1268	0.0218	0.0014	0.1429	0.0097	0.0025	0.0031	0.002	6e-04	0.0256	0.0257	0.0362	0.0769	0.0141	0.1012	6e-04
6	rs140937379	46509115	0.93	0.332112317682009	0.89	0.222038712392691	0.261470732624074	0.149209398880915	0.0284	0.0241	0.0128	0.0022	0.1774	0.0037	0.0028	0.0505	6e-04	0.103	0.1268	0.0216	0.0014	0.1425	0.0095	0.0025	0.0031	0.0021	6e-04	0.0256	0.0257	0.0364	0.0769	0.0141	0.1014	6e-04
6	rs806511	46515565	0.93	0.332112317682009	0.89	0.222038712392691	0.263419595583161	0.14666892629045	0.0284	0.0242	0.0128	0.0022	0.1775	0.0037	0.0028	0.0505	6e-04	0.103	0.1268	0.0216	0.0014	0.1425	0.0095	0.0025	0.0031	0.0021	6e-04	0.0256	0.0257	0.0364	0.0769	0.0141	0.1014	6e-04
6	rs80003001	46516667	0.93	0.332112317682009	0.89	0.222038712392691	0.262648175124953	0.145544887728679	0.0284	0.0242	0.0128	0.0022	0.1774	0.0037	0.0028	0.0506	6e-04	0.103	0.1268	0.0216	0.0014	0.1425	0.0095	0.0025	0.0031	0.0021	6e-04	0.0256	0.0257	0.0364	0.0769	0.0141	0.1014	6e-04
6	Affx-28692178	46521339	0.93	0.332112317682009	0.89	0.222038712392691	0.264966121834416	0.143864704229417	0.0284	0.0242	0.0128	0.0022	0.1775	0.0037	0.0028	0.0506	6e-04	0.103	0.1267	0.0215	0.0014	0.1425	0.0095	0.0025	0.0031	0.0021	6e-04	0.0257	0.0257	0.0364	0.0769	0.0141	0.1014	6e-04
6	rs62401163	46529604	0.93	0.332112317682009	0.89	0.222038712392691	0.268394940545865	0.142841410809335	0.0284	0.0242	0.0128	0.0021	0.1775	0.0037	0.0028	0.0506	5e-04	0.103	0.1267	0.0215	0.0014	0.1425	0.0095	0.0025	0.0031	0.0021	6e-04	0.0257	0.0257	0.0364	0.0769	0.0141	0.1014	6e-04
6	rs35625121	46539252	0.93	0.332112317682009	0.89	0.222038712392691	0.265330724269289	0.147796083879791	0.0284	0.0242	0.0128	0.0021	0.1775	0.0038	0.0028	0.0507	5e-04	0.1031	0.1267	0.0215	0.0014	0.1424	0.0095	0.0025	0.0031	0.0021	6e-04	0.0256	0.0257	0.0364	0.0768	0.0141	0.1015	6e-04
6	rs74791995	46542833	0.93	0.332112317682009	0.89	0.222038712392691	0.264738383399393	0.148360828589878	0.0284	0.0242	0.0128	0.0021	0.1775	0.0038	0.0028	0.0507	6e-04	0.1031	0.1267	0.0215	0.0014	0.1424	0.0095	0.0025	0.0031	0.0021	6e-04	0.0256	0.0257	0.0364	0.0768	0.0141	0.1015	6e-04
6	rs7761731	46563817	0.93	0.332112317682009	0.89	0.222038712392691	0.269727151983533	0.147796083879791	0.0279	0.0241	0.0129	0.0022	0.1776	0.0037	0.003	0.0509	6e-04	0.1035	0.1264	0.0213	0.0015	0.1421	0.0094	0.0024	0.003	0.0023	6e-04	0.026	0.0258	0.0364	0.0764	0.0136	0.102	7e-04
6	rs12211091	46570638	0.93	0.332112317682009	0.88	0.251609301083599	0.272078659578787	0.145544887728679	0.0279	0.0242	0.0128	0.0022	0.1777	0.0037	0.003	0.051	6e-04	0.1035	0.1264	0.0212	0.0015	0.1421	0.0094	0.0024	0.0029	0.0023	6e-04	0.026	0.0258	0.0364	0.0764	0.0135	0.1021	7e-04
6	rs188027691	46579442	0.93	0.332112317682009	0.88	0.251609301083599	0.27625526815392	0.145544887728679	0.028	0.0242	0.0127	0.0022	0.1779	0.0037	0.003	0.051	6e-04	0.1035	0.1263	0.0212	0.0015	0.142	0.0094	0.0024	0.0029	0.0023	6e-04	0.026	0.0259	0.0364	0.0763	0.0136	0.1022	7e-04
6	rs9472801	46587650	0.93	0.332112317682009	0.88	0.251609301083599	0.277655092187807	0.146575137116279	0.028	0.0242	0.0127	0.0022	0.1779	0.0037	0.003	0.051	6e-04	0.1035	0.1262	0.0211	0.0015	0.142	0.0094	0.0024	0.0029	0.0023	6e-04	0.026	0.0259	0.0364	0.0762	0.0136	0.1022	7e-04
6	rs17856332	46593224	0.93	0.332112317682009	0.88	0.251609301083599	0.276115495233883	0.146575137116279	0.0279	0.0242	0.0127	0.0022	0.178	0.0037	0.003	0.051	6e-04	0.1035	0.1262	0.0211	0.0015	0.142	0.0094	0.0024	0.0028	0.0023	6e-04	0.0261	0.0259	0.0363	0.0762	0.0136	0.1022	7e-04
6	rs3799865	46597508	0.93	0.332112317682009	0.88	0.251609301083599	0.269083569902257	0.155006416924415	0.0278	0.0241	0.0127	0.0023	0.1784	0.0037	0.0028	0.0513	6e-04	0.1033	0.1259	0.021	0.0015	0.1421	0.0094	0.0025	0.0026	0.0024	6e-04	0.0262	0.026	0.0362	0.076	0.0135	0.1028	7e-04
6	rs6924295	46603687	0.93	0.332112317682009	0.88	0.251609301083599	0.269405256998828	0.163897230217901	0.0277	0.024	0.0127	0.0023	0.1789	0.0036	0.0027	0.0517	6e-04	0.1032	0.1252	0.0209	0.0016	0.1424	0.0094	0.0025	0.0025	0.0024	6e-04	0.0263	0.026	0.0359	0.0758	0.0135	0.1032	7e-04
6	rs2277119	46609905	0.94	0.298643641979994	0.88	0.251609301083599	0.28239580906362	0.161949537948731	0.0276	0.0239	0.0128	0.0022	0.179	0.0036	0.0026	0.0517	6e-04	0.1026	0.1238	0.0209	0.0016	0.1431	0.0094	0.0025	0.0024	0.0024	6e-04	0.0264	0.0261	0.0358	0.0765	0.0136	0.1038	7e-04
6	rs9472812	46612653	0.94	0.298643641979994	0.89	0.222038712392691	0.278450016021451	0.160010082057872	0.0276	0.0239	0.0128	0.0022	0.179	0.0036	0.0026	0.0517	6e-04	0.1026	0.1238	0.0209	0.0016	0.143	0.0094	0.0025	0.0025	0.0024	6e-04	0.0265	0.0261	0.0358	0.0765	0.0136	0.1038	7e-04
6	rs115024260	46617804	0.94	0.298643641979994	0.88	0.251609301083599	0.267203578537919	0.157116455162201	0.0275	0.0239	0.0128	0.0022	0.179	0.0036	0.0026	0.0518	6e-04	0.1023	0.1239	0.0209	0.0016	0.1429	0.0095	0.0025	0.0025	0.0024	6e-04	0.0266	0.0261	0.0358	0.0764	0.0136	0.1039	7e-04
6	rs78506607	46618800	0.94	0.298643641979994	0.89	0.222038712392691	0.255894815495223	0.155772527731071	0.0274	0.0239	0.0129	0.0023	0.1791	0.0036	0.0026	0.0519	6e-04	0.1018	0.124	0.0209	0.0017	0.143	0.0096	0.0025	0.0026	0.0024	6e-04	0.0267	0.0262	0.0358	0.0762	0.0136	0.1038	7e-04
6	rs12192544	46620252	0.94	0.298643641979994	0.89	0.222038712392691	0.238269107423904	0.151860496844653	0.0273	0.0239	0.0129	0.0023	0.1792	0.0037	0.0027	0.0521	6e-04	0.1012	0.1241	0.0209	0.0017	0.143	0.0097	0.0025	0.0026	0.0025	6e-04	0.0268	0.0263	0.0358	0.0759	0.0137	0.1036	7e-04
6	rs3757241	46623698	0.94	0.298643641979994	0.89	0.222038712392691	0.236210731500399	0.147702035241836	0.0273	0.0239	0.0129	0.0023	0.1793	0.0037	0.0027	0.0521	6e-04	0.1012	0.1241	0.0209	0.0017	0.143	0.0097	0.0025	0.0026	0.0025	6e-04	0.027	0.0263	0.0358	0.0758	0.0137	0.1036	7e-04
6	rs9369629	46624537	0.94	0.298643641979994	0.89	0.222038712392691	0.235783145567469	0.146762737124502	0.0273	0.0239	0.0129	0.0023	0.1793	0.0037	0.0027	0.0521	6e-04	0.1012	0.1241	0.0209	0.0017	0.143	0.0097	0.0025	0.0027	0.0025	6e-04	0.0269	0.0263	0.0358	0.0758	0.0137	0.1036	7e-04
6	rs10807344	46625635	0.94	0.298643641979994	0.88	0.251609301083599	0.23424738462141	0.145825604307514	0.0273	0.0239	0.0129	0.0023	0.1793	0.0037	0.0027	0.0521	6e-04	0.1012	0.1241	0.0209	0.0017	0.1429	0.0097	0.0025	0.0027	0.0025	6e-04	0.0269	0.0263	0.0358	0.0758	0.0138	0.1035	7e-04
6	rs953062	46626353	0.94	0.298643641979994	0.88	0.251609301083599	0.233821770222503	0.147608008188016	0.0273	0.0239	0.0129	0.0023	0.1792	0.0037	0.0027	0.0522	6e-04	0.1012	0.1241	0.0209	0.0017	0.143	0.0097	0.0025	0.0027	0.0025	6e-04	0.0269	0.0263	0.0358	0.0758	0.0138	0.1035	7e-04
6	rs35884480	46632594	0.94	0.298643641979994	0.88	0.251609301083599	0.21853961585426	0.148266650591268	0.0273	0.0239	0.013	0.0023	0.1792	0.0037	0.0027	0.0526	6e-04	0.101	0.1243	0.0209	0.0019	0.1427	0.0096	0.0025	0.0027	0.0025	6e-04	0.027	0.0263	0.0358	0.0755	0.0137	0.1034	7e-04
6	rs9395206	46638422	0.94	0.298643641979994	0.89	0.222038712392691	0.215763726641611	0.149776079071407	0.0273	0.0239	0.013	0.0023	0.1792	0.0037	0.0027	0.0526	6e-04	0.101	0.1243	0.0209	0.0019	0.1427	0.0096	0.0025	0.0027	0.0025	6e-04	0.027	0.0263	0.0358	0.0754	0.0137	0.1034	7e-04
6	rs2270450	46644875	0.94	0.298643641979994	0.89	0.222038712392691	0.212200940087934	0.151765526550299	0.0274	0.024	0.0132	0.0023	0.1792	0.0037	0.0027	0.0527	6e-04	0.101	0.124	0.0209	0.002	0.1424	0.0096	0.0025	0.0028	0.0025	7e-04	0.027	0.0263	0.0358	0.0754	0.0137	0.1033	8e-04
6	rs55912983	46652385	0.94	0.298643641979994	0.88	0.251609301083599	0.213128904920867	0.151196152137267	0.0274	0.024	0.0132	0.0023	0.1793	0.0037	0.0027	0.0527	6e-04	0.101	0.124	0.0209	0.002	0.1424	0.0095	0.0025	0.0028	0.0025	7e-04	0.027	0.0262	0.0358	0.0754	0.0137	0.1033	8e-04
6	rs73471190	46655878	0.94	0.298643641979994	0.88	0.251609301083599	0.213492641597977	0.151575649842152	0.0274	0.024	0.0132	0.0023	0.1793	0.0037	0.0027	0.0527	6e-04	0.101	0.1241	0.0209	0.002	0.1424	0.0095	0.0025	0.0028	0.0025	7e-04	0.027	0.0262	0.0358	0.0754	0.0137	0.1033	8e-04
6	rs41273658	46656557	0.94	0.298643641979994	0.88	0.251609301083599	0.213816255842227	0.151385858353115	0.0274	0.024	0.0132	0.0023	0.1793	0.0037	0.0027	0.0527	6e-04	0.1011	0.1241	0.0209	0.0019	0.1424	0.0095	0.0025	0.0027	0.0025	7e-04	0.027	0.0262	0.0358	0.0754	0.0137	0.1033	8e-04
6	rs3799277	46657057	0.94	0.298643641979994	0.88	0.251609301083599	0.213694868212656	0.150911752819125	0.0274	0.024	0.0132	0.0023	0.1793	0.0037	0.0027	0.0527	6e-04	0.1011	0.1241	0.0209	0.0019	0.1424	0.0095	0.0025	0.0028	0.0025	7e-04	0.027	0.0262	0.0358	0.0754	0.0137	0.1033	8e-04
6	rs9463234	46658250	0.94	0.298643641979994	0.88	0.251609301083599	0.213613964651449	0.151006531248728	0.0274	0.024	0.0132	0.0023	0.1793	0.0037	0.0027	0.0527	6e-04	0.1011	0.1241	0.0209	0.0019	0.1424	0.0095	0.0026	0.0028	0.0025	7e-04	0.027	0.0262	0.0358	0.0754	0.0138	0.1033	7e-04
6	rs9381472	46658905	0.94	0.298643641979994	0.88	0.251609301083599	0.213694868212656	0.149870600827366	0.0274	0.024	0.0132	0.0023	0.1793	0.0037	0.0027	0.0527	6e-04	0.101	0.1241	0.0209	0.0019	0.1424	0.0095	0.0026	0.0028	0.0025	7e-04	0.027	0.0262	0.0358	0.0754	0.0138	0.1033	7e-04
6	rs12199679	46659663	0.94	0.298643641979994	0.88	0.251609301083599	0.213856726995371	0.149209398880915	0.0274	0.024	0.0132	0.0023	0.1793	0.0037	0.0027	0.0527	6e-04	0.101	0.1241	0.0209	0.0019	0.1424	0.0095	0.0026	0.0028	0.0025	7e-04	0.027	0.0262	0.0358	0.0754	0.0138	0.1033	7e-04
6	rs45556045	46663455	0.94	0.298643641979994	0.88	0.251609301083599	0.213735326450841	0.150911752819125	0.0274	0.024	0.0133	0.0023	0.1793	0.0037	0.0027	0.0527	6e-04	0.101	0.1241	0.0209	0.0019	0.1424	0.0095	0.0026	0.0027	0.0025	7e-04	0.027	0.0262	0.0358	0.0754	0.0138	0.1033	7e-04
6	rs1051931	46672943	0.94	0.298643641979994	0.88	0.251609301083599	0.213371357291206	0.153859779379064	0.0274	0.024	0.0134	0.0023	0.1793	0.0037	0.0027	0.0526	6e-04	0.101	0.124	0.0209	0.0019	0.1425	0.0095	0.0026	0.0027	0.0025	7e-04	0.0271	0.0262	0.0358	0.0754	0.0138	0.1033	7e-04
6	rs7756935	46675025	0.94	0.298643641979994	0.88	0.251609301083599	0.215397820497548	0.153097045109159	0.0274	0.0239	0.0134	0.0023	0.1793	0.0037	0.0027	0.0526	6e-04	0.1009	0.124	0.0209	0.0018	0.1425	0.0095	0.0026	0.0027	0.0025	7e-04	0.0271	0.0262	0.0358	0.0754	0.0138	0.1034	7e-04
6	rs1805018	46679303	0.94	0.298643641979994	0.88	0.251609301083599	0.214423775143532	0.153668968817247	0.0275	0.0239	0.0135	0.0023	0.1791	0.0037	0.0027	0.0526	6e-04	0.1008	0.1239	0.0209	0.0018	0.1426	0.0095	0.0026	0.0027	0.0025	7e-04	0.0272	0.0262	0.0358	0.0753	0.0138	0.1035	8e-04
6	rs112658784	46681519	0.94	0.298643641979994	0.87	0.283849475516541	0.214423775143532	0.159913326398094	0.0275	0.0239	0.0135	0.0023	0.1791	0.0037	0.0027	0.0526	6e-04	0.1008	0.1238	0.0209	0.0018	0.1426	0.0095	0.0026	0.0027	0.0025	7e-04	0.0272	0.0262	0.0358	0.0753	0.0138	0.1035	8e-04
6	rs1805017	46684222	0.94	0.298643641979994	0.87	0.283849475516541	0.215519750479155	0.176253736723342	0.0275	0.0239	0.0135	0.0023	0.179	0.0037	0.0027	0.0526	6e-04	0.1008	0.1238	0.0209	0.0018	0.1426	0.0095	0.0026	0.0027	0.0025	7e-04	0.0272	0.0262	0.0358	0.0752	0.0138	0.1037	8e-04
6	rs1421368	46696593	0.94	0.298643641979994	0.88	0.251609301083599	0.209110855545617	0.16624526045563	0.0281	0.0236	0.0144	0.0023	0.1771	0.0036	0.0029	0.0529	6e-04	0.1008	0.1226	0.0208	0.0017	0.1428	0.0095	0.0027	0.0028	0.0026	7e-04	0.0275	0.0258	0.0357	0.0735	0.0137	0.1064	9e-04
6	rs9369632	46713394	0.94	0.298643641979994	0.88	0.251609301083599	0.207356560420802	0.163604553338375	0.0281	0.0235	0.0145	0.0024	0.1769	0.0037	0.0029	0.053	6e-04	0.1007	0.1223	0.0208	0.0017	0.1429	0.0095	0.0028	0.0028	0.0026	7e-04	0.0275	0.0259	0.0357	0.0736	0.0137	0.1066	9e-04
6	rs78345858	46715661	0.94	0.298643641979994	0.88	0.251609301083599	0.207794352161847	0.165461279592916	0.0281	0.0235	0.0145	0.0024	0.1768	0.0037	0.0029	0.053	6e-04	0.1007	0.1223	0.0208	0.0017	0.1429	0.0095	0.0028	0.0028	0.0026	7e-04	0.0275	0.0259	0.0357	0.0736	0.0137	0.1066	9e-04
6	rs9472838	46720800	0.95	0.267590046340022	0.88	0.251609301083599	0.209790885269387	0.140525634072531	0.028	0.0235	0.0144	0.0026	0.1755	0.0037	0.0032	0.0531	6e-04	0.1009	0.1223	0.0207	0.0017	0.1425	0.0095	0.003	0.0029	0.0027	7e-04	0.0278	0.026	0.0362	0.0733	0.0136	0.1067	0.0011
6	rs1410821	46722334	0.95	0.267590046340022	0.88	0.251609301083599	0.21418065119548	0.131401906408815	0.028	0.0235	0.0144	0.0026	0.1754	0.0037	0.0032	0.0531	6e-04	0.101	0.1224	0.0207	0.0017	0.1424	0.0095	0.003	0.0029	0.0027	7e-04	0.0278	0.026	0.0363	0.0733	0.0136	0.1067	0.0011
6	rs9472839	46726500	0.95	0.267590046340022	0.88	0.251609301083599	0.218048307505222	0.127637644228946	0.0279	0.0233	0.0145	0.0026	0.1752	0.0037	0.0032	0.0532	6e-04	0.1012	0.1217	0.0207	0.0017	0.1419	0.0098	0.003	0.0029	0.0027	8e-04	0.0277	0.0258	0.037	0.0732	0.0138	0.1072	0.0011
6	rs9472840	46726915	0.95	0.267590046340022	0.88	0.251609301083599	0.201008561856572	0.136483516162505	0.0279	0.0232	0.0146	0.0026	0.1753	0.0037	0.0032	0.0532	6e-04	0.1013	0.1215	0.0206	0.0017	0.1419	0.01	0.003	0.0029	0.0027	8e-04	0.0278	0.0258	0.0367	0.0732	0.0138	0.1072	0.0011
6	rs6918050	46727772	0.95	0.267590046340022	0.87	0.283849475516541	0.179067076989069	0.133027529911628	0.0278	0.0232	0.0146	0.0026	0.1753	0.0037	0.0032	0.0532	7e-04	0.1016	0.1213	0.0206	0.0017	0.1417	0.0102	0.003	0.0029	0.0027	8e-04	0.0281	0.0258	0.0361	0.0732	0.0138	0.1074	0.0011
6	rs115333796	46739407	0.96	0.238871757466757	0.87	0.283849475516541	0.214383243724058	0.0924162006216931	0.0271	0.0231	0.0153	0.0025	0.1729	0.0032	0.0032	0.0539	6e-04	0.1023	0.1192	0.0193	0.0014	0.1395	0.0105	0.003	0.0027	0.0022	6e-04	0.0297	0.0258	0.0374	0.0753	0.0143	0.1105	9e-04
6	rs77851482	46741399	0.96	0.238871757466757	0.87	0.283849475516541	0.216822746858614	0.0924162006216931	0.0271	0.0231	0.0153	0.0025	0.1729	0.0032	0.0032	0.0539	6e-04	0.1023	0.1191	0.0193	0.0014	0.1395	0.0105	0.003	0.0027	0.0022	6e-04	0.0297	0.0258	0.0374	0.0753	0.0143	0.1105	9e-04
6	rs10948305	46745678	0.96	0.238871757466757	0.87	0.283849475516541	0.221954786911935	0.0898322451028247	0.0271	0.0231	0.0153	0.0025	0.173	0.0032	0.0032	0.0539	6e-04	0.1024	0.119	0.0192	0.0014	0.1393	0.0105	0.003	0.0027	0.0021	6e-04	0.0297	0.0258	0.0375	0.0754	0.0143	0.1107	9e-04
6	Affx-28695023	46751163	0.96	0.238871757466757	0.87	0.283849475516541	0.226610146262367	0.0969473785145671	0.0268	0.023	0.016	0.0024	0.1729	0.003	0.0031	0.0539	5e-04	0.1026	0.1192	0.0192	0.0013	0.1379	0.0106	0.003	0.0026	0.002	6e-04	0.0299	0.0256	0.0377	0.0758	0.0142	0.1116	8e-04
6	rs112166600	46756520	0.96	0.238871757466757	0.87	0.283849475516541	0.215438459520993	0.0985574267252826	0.0268	0.023	0.0161	0.0024	0.1729	0.0027	0.0031	0.0539	5e-04	0.1027	0.1193	0.0191	0.0013	0.1376	0.011	0.003	0.0025	0.002	6e-04	0.03	0.0255	0.0378	0.0758	0.0143	0.1117	8e-04
6	rs11753888	46763963	0.96	0.238871757466757	0.87	0.283849475516541	0.208392181136501	0.103202680493299	0.0267	0.0229	0.0161	0.0024	0.1728	0.0023	0.0031	0.0539	5e-04	0.1029	0.1195	0.0188	0.0013	0.1371	0.0117	0.003	0.0025	0.002	6e-04	0.03	0.0255	0.0379	0.0758	0.0143	0.1118	7e-04
6	rs3799858	46767688	0.96	0.238871757466757	0.87	0.283849475516541	0.226651954680598	0.0947108498544757	0.0267	0.0229	0.0162	0.0024	0.1729	0.0023	0.0032	0.054	5e-04	0.103	0.119	0.0187	0.0013	0.1368	0.0117	0.003	0.0026	0.002	6e-04	0.0301	0.0256	0.0382	0.0759	0.0143	0.1117	7e-04
6	rs74559073	46783398	0.96	0.238871757466757	0.87	0.283849475516541	0.239776227058556	0.0910031626016865	0.0268	0.0229	0.0162	0.0024	0.173	0.0023	0.0033	0.054	5e-04	0.103	0.1188	0.0187	0.0013	0.1366	0.0117	0.0031	0.0026	0.002	6e-04	0.0302	0.0256	0.0383	0.0759	0.0143	0.1116	7e-04
6	rs75028030	46791616	0.96	0.238871757466757	0.87	0.283849475516541	0.259304547991797	0.0837658791460273	0.0268	0.0229	0.0162	0.0025	0.173	0.0023	0.0034	0.0539	5e-04	0.103	0.1183	0.0186	0.0012	0.1364	0.0117	0.0031	0.0026	0.0019	6e-04	0.0302	0.0258	0.0385	0.0759	0.0144	0.1116	7e-04
6	rs2297018	46794048	0.96	0.238871757466757	0.87	0.283849475516541	0.261063826276654	0.0829347456538004	0.0268	0.0229	0.0162	0.0025	0.173	0.0023	0.0034	0.0539	5e-04	0.103	0.1183	0.0186	0.0012	0.1364	0.0117	0.0031	0.0026	0.0019	6e-04	0.0303	0.0258	0.0385	0.0759	0.0144	0.1116	7e-04
6	rs3807006	46795552	0.96	0.238871757466757	0.87	0.283849475516541	0.260476681033783	0.0825580642487778	0.0268	0.0229	0.0162	0.0025	0.173	0.0023	0.0034	0.0539	5e-04	0.103	0.1183	0.0186	0.0012	0.1364	0.0117	0.0031	0.0026	0.002	6e-04	0.0303	0.0258	0.0385	0.0759	0.0144	0.1116	7e-04
6	rs2274658	46801071	0.96	0.238871757466757	0.87	0.283849475516541	0.260115718299946	0.0829347456538004	0.0267	0.0229	0.0162	0.0025	0.173	0.0023	0.0034	0.0539	6e-04	0.1031	0.1183	0.0187	0.0012	0.1363	0.0116	0.0031	0.0026	0.002	6e-04	0.0303	0.0258	0.0385	0.0758	0.0144	0.1115	7e-04
6	rs12197930	46801092	0.96	0.238871757466757	0.87	0.283849475516541	0.262602835716782	0.0840689375782161	0.0267	0.0229	0.0162	0.0025	0.173	0.0023	0.0034	0.0539	6e-04	0.1031	0.1183	0.0187	0.0012	0.1363	0.0116	0.0031	0.0026	0.0021	6e-04	0.0302	0.0258	0.0385	0.0758	0.0144	0.1116	7e-04
6	rs62622418	46801219	0.96	0.238871757466757	0.87	0.283849475516541	0.26351043170672	0.0846763759828098	0.0267	0.0229	0.0162	0.0025	0.173	0.0023	0.0035	0.0539	6e-04	0.1031	0.1183	0.0187	0.0012	0.1363	0.0116	0.0031	0.0026	0.0021	6e-04	0.0302	0.0258	0.0385	0.0758	0.0144	0.1116	7e-04
6	rs12198211	46801663	0.96	0.238871757466757	0.87	0.283849475516541	0.263828492039423	0.0827086536909707	0.0267	0.0229	0.0162	0.0025	0.173	0.0023	0.0035	0.0539	6e-04	0.1031	0.1183	0.0187	0.0012	0.1363	0.0116	0.0031	0.0026	0.0021	6e-04	0.0302	0.0258	0.0385	0.0758	0.0144	0.1116	7e-04
6	rs2297019	46803102	0.96	0.238871757466757	0.87	0.283849475516541	0.267844724587447	0.075679389756665	0.0267	0.0229	0.0162	0.0025	0.173	0.0023	0.0035	0.0539	6e-04	0.103	0.1183	0.0186	0.0012	0.1364	0.0116	0.0031	0.0026	0.0021	6e-04	0.0302	0.0258	0.0385	0.0758	0.0144	0.1117	7e-04
6	rs4714954	46806068	0.96	0.238871757466757	0.87	0.283849475516541	0.271986235837669	0.0756067560778512	0.0267	0.0229	0.0162	0.0025	0.1729	0.0023	0.0035	0.0539	6e-04	0.103	0.1183	0.0186	0.0013	0.1364	0.0116	0.0031	0.0026	0.0021	6e-04	0.0302	0.0257	0.0386	0.076	0.0144	0.1116	7e-04
6	rs115391170	46806766	0.96	0.238871757466757	0.87	0.283849475516541	0.270786270354541	0.0761157920833488	0.0267	0.0229	0.0162	0.0025	0.1729	0.0023	0.0035	0.0539	6e-04	0.103	0.1184	0.0186	0.0013	0.1364	0.0116	0.0031	0.0026	0.0021	6e-04	0.0302	0.0257	0.0386	0.076	0.0144	0.1116	7e-04
6	rs1804211	46806809	0.96	0.238871757466757	0.86	0.318862054747229	0.267661455097285	0.0761886257580679	0.0267	0.0229	0.0162	0.0025	0.1729	0.0023	0.0035	0.0539	6e-04	0.103	0.1184	0.0186	0.0013	0.1364	0.0116	0.0031	0.0026	0.0021	6e-04	0.0302	0.0257	0.0386	0.076	0.0145	0.1116	7e-04
6	rs6929917	46817550	0.96	0.238871757466757	0.86	0.318862054747229	0.277374822723077	0.0857436209346151	0.0267	0.0229	0.0163	0.0025	0.1727	0.0022	0.0034	0.0542	6e-04	0.1033	0.118	0.0184	0.0013	0.1359	0.0117	0.0031	0.0026	0.0021	6e-04	0.03	0.0255	0.0387	0.0765	0.0144	0.112	7e-04
6	rs55842152	46822318	0.96	0.238871757466757	0.86	0.318862054747229	0.277655092187807	0.0827086536909707	0.0265	0.0229	0.0163	0.0024	0.1727	0.0022	0.0034	0.0546	6e-04	0.1037	0.1179	0.0181	0.0013	0.1352	0.0118	0.003	0.0025	0.002	6e-04	0.0303	0.0256	0.0386	0.0767	0.0144	0.1124	7e-04
6	rs547499	46827073	0.96	0.238871757466757	0.85	0.356744695657816	0.276814740750439	0.0739440968086657	0.0264	0.0229	0.0163	0.0024	0.1726	0.0022	0.0034	0.0549	6e-04	0.1038	0.1179	0.018	0.0013	0.1348	0.0119	0.003	0.0025	0.002	6e-04	0.0304	0.0256	0.0386	0.0768	0.0144	0.1125	7e-04
6	rs9395218	46827239	0.96	0.238871757466757	0.85	0.356744695657816	0.279105576958202	0.0748096758917711	0.0264	0.0229	0.0162	0.0024	0.1726	0.0022	0.0033	0.0549	6e-04	0.1038	0.1179	0.018	0.0013	0.1348	0.0119	0.003	0.0025	0.002	5e-04	0.0304	0.0256	0.0386	0.0769	0.0144	0.1125	7e-04
6	rs75959332	46829628	0.96	0.238871757466757	0.85	0.356744695657816	0.277328125953511	0.0756067560778512	0.0264	0.0229	0.0162	0.0024	0.1726	0.0022	0.0034	0.0549	6e-04	0.1038	0.1179	0.018	0.0013	0.1348	0.0119	0.003	0.0025	0.002	5e-04	0.0304	0.0256	0.0386	0.0769	0.0144	0.1125	7e-04
6	rs508818	46829816	0.96	0.238871757466757	0.85	0.356744695657816	0.277234745107487	0.075679389756665	0.0264	0.0229	0.0162	0.0024	0.1726	0.0022	0.0034	0.0549	6e-04	0.1038	0.1179	0.018	0.0013	0.1348	0.0119	0.003	0.0025	0.002	5e-04	0.0304	0.0256	0.0386	0.0769	0.0144	0.1125	7e-04
6	rs1234128	46832968	0.96	0.238871757466757	0.85	0.356744695657816	0.271478208356607	0.0748819943490468	0.0264	0.0229	0.0162	0.0024	0.1725	0.0022	0.0034	0.0549	6e-04	0.1038	0.1179	0.018	0.0012	0.1348	0.012	0.003	0.0025	0.002	6e-04	0.0304	0.0256	0.0386	0.0769	0.0144	0.1125	7e-04
6	rs600971	46833672	0.96	0.238871757466757	0.85	0.356744695657816	0.270601914688611	0.0748096758917711	0.0264	0.0229	0.0162	0.0024	0.1725	0.0022	0.0034	0.0549	6e-04	0.1038	0.1179	0.018	0.0012	0.1348	0.012	0.003	0.0025	0.002	6e-04	0.0304	0.0255	0.0386	0.0769	0.0144	0.1125	7e-04
6	rs1410824	46834130	0.96	0.238871757466757	0.84	0.397589870063919	0.270509762300753	0.0752440170072701	0.0264	0.0229	0.0162	0.0024	0.1725	0.0022	0.0034	0.0549	6e-04	0.1038	0.1179	0.018	0.0012	0.1348	0.012	0.003	0.0025	0.002	6e-04	0.0304	0.0255	0.0386	0.0769	0.0144	0.1125	7e-04
6	rs586024	46834685	0.96	0.238871757466757	0.84	0.397589870063919	0.270095286493944	0.075026717366591	0.0264	0.0229	0.0162	0.0024	0.1725	0.0022	0.0034	0.0549	6e-04	0.1038	0.1179	0.018	0.0012	0.1348	0.012	0.003	0.0025	0.002	6e-04	0.0304	0.0255	0.0386	0.0769	0.0144	0.1125	7e-04
6	rs79905498	46835497	0.96	0.238871757466757	0.84	0.397589870063919	0.270463692468333	0.0756067560778512	0.0264	0.0229	0.0162	0.0024	0.1725	0.0021	0.0034	0.0549	6e-04	0.1038	0.1179	0.018	0.0012	0.1348	0.012	0.003	0.0025	0.002	6e-04	0.0304	0.0255	0.0386	0.0769	0.0144	0.1125	7e-04
6	rs56143254	46839475	0.96	0.238871757466757	0.84	0.397589870063919	0.275556784526221	0.0720117473988008	0.027	0.0227	0.0162	0.0023	0.1725	0.0021	0.0033	0.055	5e-04	0.1041	0.118	0.0181	0.0013	0.1345	0.0123	0.0029	0.0024	0.002	5e-04	0.0302	0.0249	0.039	0.0765	0.0144	0.1127	6e-04
6	rs1571442	46840761	0.96	0.238871757466757	0.84	0.397589870063919	0.281783200475109	0.0702414383832952	0.0272	0.0227	0.0163	0.0024	0.1724	0.0022	0.0034	0.0552	5e-04	0.1043	0.1179	0.0183	0.0013	0.1343	0.0122	0.0028	0.0024	0.0019	6e-04	0.0301	0.0246	0.0393	0.0763	0.0145	0.1128	5e-04
6	rs220673	46841806	0.96	0.238871757466757	0.84	0.397589870063919	0.280466160762785	0.0694683009812327	0.0273	0.0227	0.0162	0.0024	0.1724	0.0022	0.0034	0.0552	5e-04	0.1043	0.1179	0.0183	0.0013	0.1343	0.0122	0.0028	0.0024	0.0019	6e-04	0.0301	0.0246	0.0393	0.0762	0.0145	0.1128	5e-04
6	rs41273668	46846043	0.96	0.238871757466757	0.84	0.397589870063919	0.277468228954964	0.0685591865461554	0.0273	0.0227	0.0162	0.0024	0.1724	0.0022	0.0034	0.0552	5e-04	0.1044	0.1179	0.0183	0.0013	0.1342	0.0122	0.0028	0.0024	0.0019	6e-04	0.0301	0.0246	0.0393	0.0762	0.0145	0.1127	5e-04
6	rs11753137	46854163	0.96	0.238871757466757	0.84	0.397589870063919	0.274859253469534	0.0687685394845203	0.0273	0.0226	0.0163	0.0024	0.1726	0.0022	0.0034	0.0551	5e-04	0.1047	0.118	0.0185	0.0013	0.1342	0.0121	0.0028	0.0024	0.0019	5e-04	0.0301	0.0244	0.0391	0.0761	0.0146	0.1126	5e-04
6	rs587976	46854630	0.95	0.267590046340022	0.84	0.397589870063919	0.274394762085897	0.0682804632597533	0.0273	0.0226	0.0163	0.0024	0.1726	0.0022	0.0034	0.0551	5e-04	0.1047	0.118	0.0185	0.0013	0.1341	0.0121	0.0028	0.0024	0.0019	6e-04	0.0301	0.0244	0.0392	0.0761	0.0146	0.1126	5e-04
6	rs4714956	46858993	0.96	0.238871757466757	0.84	0.397589870063919	0.273050132417209	0.0695384392031729	0.0273	0.0226	0.0163	0.0024	0.1726	0.0022	0.0034	0.0551	4e-04	0.1047	0.1179	0.0185	0.0013	0.1341	0.0121	0.0028	0.0024	0.0019	6e-04	0.0301	0.0244	0.0392	0.0761	0.0146	0.1126	5e-04
6	rs56876984	46861013	0.95	0.267590046340022	0.84	0.397589870063919	0.272171100274931	0.0690480901970368	0.0273	0.0226	0.0163	0.0024	0.1726	0.0022	0.0034	0.0551	4e-04	0.1047	0.1179	0.0185	0.0013	0.1341	0.0121	0.0028	0.0024	0.0019	6e-04	0.0301	0.0244	0.0392	0.0761	0.0146	0.1126	5e-04
6	rs72856898	46862341	0.95	0.267590046340022	0.84	0.397589870063919	0.2716167104342	0.069398192197637	0.0273	0.0226	0.0163	0.0024	0.1726	0.0022	0.0034	0.0551	4e-04	0.1047	0.1179	0.0185	0.0013	0.1341	0.0121	0.0028	0.0024	0.0019	6e-04	0.0301	0.0244	0.0392	0.0761	0.0146	0.1126	5e-04
6	rs115948122	46862960	0.95	0.267590046340022	0.84	0.397589870063919	0.271293598274925	0.0696086068536865	0.0273	0.0226	0.0163	0.0024	0.1726	0.0022	0.0034	0.0551	4e-04	0.1047	0.1179	0.0185	0.0013	0.1341	0.0121	0.0028	0.0024	0.0019	6e-04	0.0301	0.0244	0.0392	0.076	0.0146	0.1126	5e-04
6	rs62401769	46867217	0.95	0.267590046340022	0.84	0.397589870063919	0.26414676064498	0.0691180516422347	0.0274	0.0226	0.0164	0.0024	0.1726	0.0023	0.0035	0.0552	4e-04	0.105	0.1181	0.0185	0.0013	0.1339	0.0119	0.0028	0.0024	0.0019	6e-04	0.0299	0.0242	0.039	0.076	0.0146	0.1128	5e-04
6	rs41273672	46871104	0.96	0.238871757466757	0.84	0.397589870063919	0.225399570326386	0.0698895715461525	0.0275	0.0226	0.0164	0.0024	0.1728	0.0024	0.0035	0.0552	4e-04	0.1049	0.1181	0.0186	0.0013	0.1337	0.0117	0.0029	0.0025	0.0018	5e-04	0.0309	0.024	0.0384	0.0761	0.0147	0.1122	6e-04
6	rs1328957	46876243	0.96	0.238871757466757	0.82	0.488512084344485	0.221417924268233	0.0653825876454319	0.0275	0.0226	0.0164	0.0024	0.1728	0.0024	0.0036	0.0552	4e-04	0.1049	0.1181	0.0186	0.0013	0.1337	0.0117	0.0029	0.0024	0.0018	5e-04	0.0311	0.024	0.0383	0.0761	0.0147	0.1121	6e-04
6	rs1234120	46879000	0.96	0.238871757466757	0.82	0.488512084344485	0.221541751165719	0.0670320793301974	0.0275	0.0226	0.0165	0.0024	0.1729	0.0023	0.0035	0.0552	4e-04	0.1049	0.1181	0.0186	0.0013	0.1338	0.0117	0.0029	0.0024	0.0018	5e-04	0.0311	0.024	0.0383	0.0761	0.0147	0.112	6e-04
6	rs220715	46884288	0.96	0.238871757466757	0.81	0.53874877155386	0.221129145306592	0.067655068710703	0.0275	0.0226	0.0165	0.0024	0.173	0.0023	0.0035	0.0552	4e-04	0.1049	0.1181	0.0186	0.0013	0.1338	0.0117	0.0029	0.0024	0.0018	5e-04	0.0311	0.024	0.0383	0.0762	0.0147	0.112	6e-04
6	rs72859820	46893146	0.96	0.238871757466757	0.81	0.53874877155386	0.229420803068019	0.0794214207750481	0.0276	0.0226	0.0164	0.0024	0.1732	0.0023	0.0035	0.0552	4e-04	0.1051	0.1183	0.0187	0.0013	0.1338	0.0116	0.0029	0.0024	0.0018	5e-04	0.0301	0.0241	0.0383	0.0761	0.0147	0.1123	6e-04
6	rs35858207	46893216	0.96	0.238871757466757	0.81	0.53874877155386	0.229715565525273	0.0791252688413024	0.0276	0.0226	0.0164	0.0024	0.1732	0.0023	0.0035	0.0552	4e-04	0.1051	0.1183	0.0187	0.0013	0.1338	0.0116	0.0029	0.0024	0.0018	5e-04	0.0301	0.0241	0.0383	0.0761	0.0147	0.1123	6e-04
6	rs73470859	46895410	0.95	0.267590046340022	0.81	0.53874877155386	0.195733369120075	0.0960662935999257	0.028	0.0224	0.0163	0.0025	0.172	0.0023	0.0036	0.0548	4e-04	0.1052	0.119	0.019	0.0014	0.1336	0.0117	0.0028	0.0026	0.0019	6e-04	0.0305	0.0246	0.038	0.0757	0.0147	0.1122	6e-04
6	rs115595915	46910117	0.95	0.267590046340022	0.81	0.53874877155386	0.193852302420699	0.0997717665171424	0.0281	0.0224	0.0162	0.0025	0.1719	0.0023	0.0036	0.0547	4e-04	0.1052	0.1189	0.019	0.0014	0.1337	0.0117	0.0028	0.0027	0.0019	6e-04	0.0305	0.0247	0.038	0.0756	0.0147	0.1121	6e-04
6	rs10948314	46911131	0.95	0.267590046340022	0.82	0.488512084344485	0.19431201388791	0.0997717665171424	0.0281	0.0224	0.0162	0.0025	0.1719	0.0023	0.0036	0.0547	4e-04	0.1052	0.1189	0.019	0.0014	0.1337	0.0117	0.0028	0.0027	0.0019	6e-04	0.0305	0.0247	0.038	0.0756	0.0147	0.1121	6e-04
6	rs10807346	46913893	0.95	0.267590046340022	0.81	0.53874877155386	0.198632615340013	0.103202680493299	0.028	0.0224	0.0162	0.0025	0.1718	0.0024	0.0036	0.0547	4e-04	0.1052	0.1188	0.019	0.0014	0.1337	0.0117	0.0028	0.0027	0.0019	6e-04	0.0305	0.0247	0.038	0.0756	0.0147	0.1124	6e-04
6	rs2021916	46914521	0.95	0.267590046340022	0.81	0.53874877155386	0.198943300485895	0.112824518922755	0.028	0.0224	0.0162	0.0025	0.1717	0.0023	0.0036	0.0547	4e-04	0.1052	0.1187	0.019	0.0014	0.1337	0.0117	0.0028	0.0027	0.0019	6e-04	0.0304	0.0247	0.0379	0.0756	0.0147	0.1126	6e-04
6	rs761748	46918018	0.95	0.267590046340022	0.81	0.53874877155386	0.194120391927982	0.128709003578474	0.028	0.0224	0.0161	0.0025	0.1712	0.0023	0.0035	0.0546	4e-04	0.1053	0.1189	0.019	0.0013	0.1342	0.0117	0.0028	0.0027	0.0019	6e-04	0.0305	0.0247	0.038	0.0756	0.0146	0.1127	6e-04
6	rs4714971	46930967	0.95	0.267590046340022	0.81	0.53874877155386	0.201321351746418	0.117800852466429	0.028	0.0223	0.016	0.0025	0.1709	0.0024	0.0035	0.0543	4e-04	0.1054	0.1187	0.0189	0.0013	0.1346	0.0116	0.0028	0.0028	0.002	6e-04	0.0306	0.0248	0.0381	0.0754	0.0146	0.1127	7e-04
6	rs114417433	46934656	0.95	0.267590046340022	0.81	0.53874877155386	0.202104533922358	0.124090603306848	0.028	0.0223	0.016	0.0025	0.1708	0.0024	0.0035	0.0543	4e-04	0.1054	0.1187	0.0188	0.0013	0.1347	0.0116	0.0028	0.0028	0.002	6e-04	0.0306	0.0248	0.0381	0.0754	0.0146	0.1127	7e-04
6	rs80262382	46934685	0.95	0.267590046340022	0.81	0.53874877155386	0.202143738308704	0.123561772776244	0.028	0.0223	0.016	0.0025	0.1708	0.0024	0.0035	0.0542	4e-04	0.1054	0.1187	0.0188	0.0013	0.1347	0.0116	0.0028	0.0028	0.002	6e-04	0.0306	0.0248	0.0381	0.0754	0.0146	0.1127	7e-04
6	rs1334969	46939341	0.95	0.267590046340022	0.81	0.53874877155386	0.206284191376715	0.131852727870306	0.0281	0.0222	0.0161	0.0026	0.1703	0.0024	0.0035	0.0539	4e-04	0.1056	0.1185	0.0187	0.0014	0.1356	0.0116	0.0028	0.0029	0.0021	6e-04	0.0308	0.0249	0.0381	0.0752	0.0145	0.1124	7e-04
6	rs13199096	46939471	0.95	0.267590046340022	0.81	0.53874877155386	0.206165233194614	0.133661706529128	0.0281	0.0222	0.0161	0.0026	0.1703	0.0024	0.0035	0.0539	4e-04	0.1056	0.1185	0.0187	0.0014	0.1356	0.0116	0.0028	0.0029	0.0021	6e-04	0.0308	0.0249	0.0381	0.0752	0.0145	0.1124	7e-04
6	rs76463904	46940988	0.95	0.267590046340022	0.81	0.53874877155386	0.218293884251717	0.157693680167223	0.0283	0.0221	0.0163	0.0027	0.1691	0.0025	0.0035	0.0537	4e-04	0.106	0.1182	0.0182	0.0015	0.1358	0.0116	0.0028	0.0032	0.0024	7e-04	0.0313	0.025	0.038	0.0754	0.0143	0.112	8e-04
6	rs6908380	46943893	0.95	0.267590046340022	0.81	0.53874877155386	0.218785502305764	0.134660512290268	0.0283	0.022	0.0164	0.0027	0.1687	0.0025	0.0036	0.0536	4e-04	0.106	0.1181	0.0183	0.0015	0.136	0.0116	0.0028	0.0034	0.0024	7e-04	0.0316	0.025	0.0379	0.0754	0.0142	0.1119	9e-04
6	rs115764614	46952217	0.95	0.267590046340022	0.81	0.53874877155386	0.21698593122245	0.1368491957257	0.0283	0.0219	0.0164	0.0028	0.1681	0.0026	0.0037	0.0534	4e-04	0.1061	0.1182	0.0184	0.0015	0.136	0.0116	0.0029	0.0036	0.0025	7e-04	0.0317	0.025	0.0379	0.0756	0.0141	0.1117	9e-04
6	rs4714980	46954538	0.95	0.267590046340022	0.81	0.53874877155386	0.219277739727088	0.127459408191654	0.0283	0.0217	0.0165	0.0029	0.1677	0.0026	0.0038	0.0533	4e-04	0.1061	0.1182	0.0185	0.0015	0.136	0.0116	0.0029	0.0037	0.0025	7e-04	0.0317	0.025	0.0379	0.0758	0.014	0.1117	9e-04
6	rs114342686	46954838	0.95	0.267590046340022	0.81	0.53874877155386	0.224109501188592	0.101890344209039	0.0283	0.0215	0.0165	0.003	0.1673	0.0027	0.0039	0.0532	4e-04	0.1061	0.1182	0.0186	0.0015	0.1359	0.0116	0.0029	0.0039	0.0025	7e-04	0.0318	0.025	0.038	0.076	0.014	0.1117	9e-04
6	rs1932034	46957426	0.94	0.298643641979994	0.82	0.488512084344485	0.239172749817992	0.0712305626715058	0.0283	0.021	0.0165	0.0031	0.1664	0.0028	0.0041	0.0528	5e-04	0.1061	0.1182	0.0188	0.0015	0.1359	0.0116	0.003	0.0042	0.0025	7e-04	0.0318	0.0248	0.0381	0.0766	0.0139	0.1118	9e-04
6	rs11967940	46961786	0.95	0.267590046340022	0.82	0.488512084344485	0.226944733846243	0.0708059500299208	0.0283	0.021	0.0167	0.0031	0.1661	0.0028	0.0041	0.0528	5e-04	0.1062	0.1183	0.0188	0.0015	0.1357	0.0119	0.003	0.0043	0.0025	7e-04	0.0319	0.0248	0.038	0.0764	0.0139	0.1118	9e-04
6	rs1226475	46976812	0.95	0.267590046340022	0.81	0.53874877155386	0.168499545703982	0.0494364340385127	0.0283	0.0208	0.018	0.0033	0.164	0.0029	0.0042	0.0524	5e-04	0.1065	0.1186	0.0192	0.0015	0.1343	0.0141	0.0031	0.0045	0.0026	7e-04	0.0321	0.0246	0.0379	0.0752	0.014	0.1118	9e-04
6	rs937057	46977458	0.95	0.267590046340022	0.82	0.488512084344485	0.168146664303596	0.0495577887879755	0.0283	0.0208	0.018	0.0033	0.1639	0.0029	0.0042	0.0523	5e-04	0.1065	0.1186	0.0192	0.0015	0.1343	0.0141	0.0031	0.0045	0.0026	7e-04	0.0321	0.0246	0.0379	0.0751	0.014	0.1118	9e-04
6	rs45598235	46977783	0.95	0.267590046340022	0.82	0.488512084344485	0.167829439830291	0.0494364340385127	0.0284	0.0208	0.018	0.0033	0.1639	0.0029	0.0042	0.0523	5e-04	0.1065	0.1186	0.0192	0.0015	0.1343	0.0142	0.0031	0.0045	0.0026	7e-04	0.0321	0.0246	0.0379	0.0751	0.0141	0.1118	9e-04
6	rs1226478	46979403	0.95	0.267590046340022	0.82	0.488512084344485	0.165968426194661	0.0507784792821353	0.0284	0.0208	0.018	0.0033	0.1638	0.0029	0.0042	0.0523	5e-04	0.1065	0.1186	0.0192	0.0015	0.1343	0.0142	0.0031	0.0045	0.0026	7e-04	0.0321	0.0246	0.0379	0.0751	0.0141	0.1118	9e-04
6	rs1334965	46982809	0.95	0.267590046340022	0.82	0.488512084344485	0.158747741851115	0.0664803359567681	0.0284	0.0208	0.0182	0.0033	0.1634	0.003	0.0042	0.0523	5e-04	0.1066	0.1186	0.0193	0.0015	0.134	0.0146	0.0031	0.0046	0.0026	7e-04	0.0321	0.0245	0.0379	0.0749	0.0141	0.1118	0.001
6	rs17216819	46982972	0.95	0.267590046340022	0.82	0.488512084344485	0.158372919425168	0.067793837675817	0.0284	0.0208	0.0182	0.0033	0.1634	0.003	0.0042	0.0522	5e-04	0.1066	0.1186	0.0193	0.0015	0.134	0.0146	0.0031	0.0046	0.0026	7e-04	0.0321	0.0245	0.0379	0.0749	0.0141	0.1118	0.001
6	rs1226496	46986916	0.95	0.267590046340022	0.82	0.488512084344485	0.156033645250544	0.0664115023068583	0.0284	0.0208	0.0182	0.0033	0.1632	0.003	0.0043	0.0521	5e-04	0.1065	0.1186	0.0193	0.0015	0.134	0.0146	0.0031	0.0046	0.0026	7e-04	0.0321	0.0245	0.0379	0.0751	0.0141	0.1118	0.001
6	rs16875536	47012079	0.93	0.332112317682009	0.82	0.488512084344485	0.183302138759773	0.00950423792628744	0.0281	0.019	0.0189	0.0039	0.1546	0.0031	0.0042	0.0499	8e-04	0.1056	0.1184	0.0219	0.0016	0.1364	0.0164	0.0045	0.0057	0.0027	9e-04	0.0345	0.0237	0.039	0.078	0.0134	0.1092	0.0011
6	rs13208869	47016925	0.93	0.332112317682009	0.82	0.488512084344485	0.191031146777917	0.0089892598333955	0.0281	0.0189	0.0189	0.004	0.1543	0.0031	0.0042	0.0499	8e-04	0.1056	0.1184	0.022	0.0016	0.1365	0.0164	0.0045	0.0058	0.0027	9e-04	0.0346	0.0237	0.039	0.0781	0.0134	0.1092	0.0011
6	rs114346629	47017240	0.93	0.332112317682009	0.82	0.488512084344485	0.191525044032989	0.00890930020209289	0.0281	0.0189	0.0189	0.004	0.1543	0.0031	0.0042	0.0499	8e-04	0.1056	0.1184	0.022	0.0016	0.1365	0.0164	0.0045	0.0058	0.0027	9e-04	0.0346	0.0237	0.039	0.0781	0.0134	0.1092	0.0011
6	rs12190006	47020081	0.93	0.332112317682009	0.82	0.488512084344485	0.198322206262488	0.00838567625813978	0.0281	0.0189	0.0189	0.004	0.1543	0.0032	0.0043	0.0498	8e-04	0.1056	0.1184	0.022	0.0016	0.1365	0.0164	0.0045	0.0058	0.0027	9e-04	0.0346	0.0237	0.0391	0.0781	0.0134	0.1092	0.0011
6	rs1762312	47021882	0.93	0.332112317682009	0.82	0.488512084344485	0.205610607898574	0.00770486185456981	0.0281	0.0189	0.0189	0.004	0.1543	0.0032	0.0043	0.0498	8e-04	0.1056	0.1184	0.022	0.0017	0.1366	0.0165	0.0046	0.0058	0.0027	9e-04	0.0346	0.0237	0.039	0.0781	0.0134	0.1092	0.0011
6	rs115056638	47029413	0.93	0.332112317682009	0.82	0.488512084344485	0.199487663756221	0.00859315483207594	0.0281	0.0189	0.0189	0.004	0.1542	0.0032	0.0043	0.0498	8e-04	0.1056	0.1184	0.022	0.0017	0.1368	0.0165	0.0045	0.0058	0.0027	9e-04	0.0347	0.0237	0.039	0.0779	0.0134	0.1091	0.0011
6	rs116473941	47029979	0.93	0.332112317682009	0.82	0.488512084344485	0.195656388089383	0.0086716370030195	0.0281	0.0189	0.0189	0.004	0.1542	0.0032	0.0043	0.0498	8e-04	0.1056	0.1184	0.0221	0.0017	0.1368	0.0165	0.0045	0.0057	0.0027	9e-04	0.0346	0.0237	0.039	0.0779	0.0134	0.1092	0.0011
6	rs10498772	47045015	0.93	0.332112317682009	0.82	0.488512084344485	0.187519156057907	0.0137852112631742	0.028	0.0187	0.0189	0.004	0.1542	0.0032	0.0043	0.0498	8e-04	0.1057	0.1184	0.0221	0.0017	0.1371	0.0165	0.0045	0.0057	0.0027	9e-04	0.0347	0.0237	0.039	0.0777	0.0133	0.1091	0.0011
6	rs1226542	47046061	0.93	0.332112317682009	0.82	0.488512084344485	0.188346578506396	0.0129675137212098	0.028	0.0187	0.0189	0.004	0.1542	0.0032	0.0043	0.0498	8e-04	0.1057	0.1184	0.0221	0.0017	0.1371	0.0166	0.0045	0.0057	0.0027	9e-04	0.0347	0.0237	0.039	0.0777	0.0133	0.1091	0.0011
6	rs9463292	47051338	0.93	0.332112317682009	0.82	0.488512084344485	0.186132293473229	0.0135537259480222	0.028	0.0187	0.0189	0.004	0.1541	0.0032	0.0044	0.0497	9e-04	0.1057	0.1183	0.0222	0.0017	0.1371	0.0166	0.0045	0.0058	0.0027	9e-04	0.0347	0.0237	0.039	0.0777	0.0133	0.109	0.0011
6	rs55652946	47058569	0.93	0.332112317682009	0.82	0.488512084344485	0.183042720646098	0.0116504819749191	0.028	0.0187	0.0188	0.004	0.1541	0.0032	0.0044	0.0497	9e-04	0.1058	0.1184	0.0222	0.0017	0.1371	0.0166	0.0046	0.0058	0.0027	9e-04	0.0347	0.0237	0.0389	0.0777	0.0134	0.109	0.0011
6	rs9395228	47070401	0.93	0.332112317682009	0.82	0.488512084344485	0.174708745129724	0.00909644682992234	0.0281	0.0187	0.0187	0.0041	0.1534	0.0033	0.0046	0.0496	0.001	0.1057	0.1181	0.0227	0.0017	0.1371	0.017	0.0047	0.0059	0.0027	0.001	0.0347	0.0236	0.0387	0.0775	0.0136	0.1086	0.0011
6	rs75721724	47078362	0.93	0.332112317682009	0.82	0.488512084344485	0.155864929081947	0.0104626369415013	0.0282	0.0188	0.0186	0.0042	0.1524	0.0033	0.0048	0.0494	0.0012	0.1055	0.1181	0.0234	0.0018	0.1371	0.0173	0.0047	0.0061	0.0027	0.001	0.035	0.0235	0.0384	0.0773	0.014	0.1081	0.0012
6	rs114770961	47080558	0.93	0.332112317682009	0.82	0.488512084344485	0.154989339539869	0.0100057429421696	0.0282	0.0188	0.0186	0.0042	0.1523	0.0033	0.0048	0.0494	0.0012	0.1055	0.1181	0.0234	0.0018	0.137	0.0173	0.0047	0.0061	0.0027	0.001	0.035	0.0235	0.0383	0.0773	0.0141	0.1081	0.0012
6	rs1387885	47080721	0.93	0.332112317682009	0.82	0.488512084344485	0.155123856258234	0.0099212389085038	0.0282	0.0188	0.0186	0.0042	0.1523	0.0033	0.0048	0.0494	0.0012	0.1055	0.1181	0.0234	0.0018	0.137	0.0173	0.0047	0.0061	0.0027	0.001	0.035	0.0235	0.0383	0.0773	0.0141	0.1081	0.0012
6	rs17289051	47081176	0.93	0.332112317682009	0.82	0.488512084344485	0.152180390333895	0.0105204829500644	0.0282	0.0188	0.0186	0.0042	0.1522	0.0033	0.0048	0.0494	0.0012	0.1055	0.1181	0.0234	0.0018	0.137	0.0173	0.0047	0.0061	0.0027	0.001	0.035	0.0235	0.0383	0.0773	0.0141	0.108	0.0012
6	rs17216940	47082689	0.93	0.332112317682009	0.82	0.488512084344485	0.14626335758775	0.011895846493186	0.0282	0.0188	0.0187	0.0042	0.1522	0.0033	0.0048	0.0495	0.0012	0.1055	0.1181	0.0234	0.0018	0.137	0.0173	0.0047	0.0061	0.0027	0.001	0.035	0.0235	0.0383	0.0773	0.0141	0.108	0.0012
6	rs72860430	47084895	0.93	0.332112317682009	0.82	0.488512084344485	0.133735001510359	0.0158496618750186	0.0282	0.0188	0.0187	0.0042	0.1522	0.0033	0.0048	0.0495	0.0012	0.1055	0.1181	0.0234	0.0018	0.1369	0.0173	0.0047	0.0061	0.0027	0.001	0.035	0.0235	0.0383	0.0773	0.0141	0.108	0.0012
6	Affx-28699728	47090838	0.93	0.332112317682009	0.82	0.488512084344485	0.122721951275622	0.0204850892916082	0.0282	0.0188	0.0187	0.0043	0.1521	0.0033	0.0048	0.0495	0.0012	0.1054	0.1182	0.0235	0.0018	0.1369	0.0174	0.0047	0.0061	0.0027	0.0011	0.035	0.0234	0.0382	0.0772	0.0141	0.1079	0.0012
6	rs1630504	47104856	0.92	0.368072033098782	0.82	0.488512084344485	0.0846517020891415	0.0292679414373405	0.0281	0.0186	0.0192	0.0048	0.1504	0.0037	0.0054	0.0488	0.002	0.104	0.1194	0.0245	0.0021	0.1365	0.0185	0.0053	0.0065	0.0028	0.002	0.0354	0.023	0.0369	0.0765	0.015	0.1046	0.0015
6	rs6908323	47109876	0.92	0.368072033098782	0.82	0.488512084344485	0.0704494501924438	0.034851966632784	0.0278	0.0186	0.0194	0.0048	0.1503	0.0037	0.0056	0.0489	0.0021	0.1039	0.1195	0.0247	0.0021	0.137	0.0188	0.0055	0.0064	0.0028	0.0021	0.0354	0.0228	0.0365	0.0763	0.0152	0.1037	0.0016
6	rs12201254	47119857	0.92	0.368072033098782	0.82	0.488512084344485	0.077111076123151	0.0454468228168755	0.0276	0.0186	0.0196	0.005	0.1494	0.0039	0.0058	0.0488	0.0023	0.1036	0.1189	0.025	0.0022	0.1376	0.0192	0.0056	0.0065	0.003	0.0024	0.0356	0.0227	0.0359	0.0764	0.0156	0.1026	0.0017
6	rs1490296	47120753	0.92	0.368072033098782	0.82	0.488512084344485	0.079403815574154	0.044458155480837	0.0276	0.0186	0.0197	0.005	0.1494	0.0039	0.0058	0.0489	0.0023	0.1036	0.1188	0.025	0.0022	0.1377	0.0192	0.0056	0.0065	0.003	0.0024	0.0357	0.0227	0.0358	0.0764	0.0156	0.1025	0.0017
6	rs926774	47121275	0.92	0.368072033098782	0.82	0.488512084344485	0.0780317867780187	0.0478707019911049	0.0276	0.0186	0.0196	0.005	0.1494	0.0039	0.0058	0.0489	0.0023	0.1036	0.1188	0.025	0.0022	0.1376	0.0192	0.0056	0.0065	0.003	0.0024	0.0357	0.0227	0.0358	0.0764	0.0156	0.1025	0.0017
6	rs6919892	47125323	0.92	0.368072033098782	0.82	0.488512084344485	0.0734984088325758	0.0648365928645739	0.0275	0.0187	0.0197	0.005	0.1494	0.0039	0.0058	0.0487	0.0023	0.1036	0.1188	0.025	0.0022	0.1379	0.0193	0.0057	0.0066	0.003	0.0024	0.0357	0.0226	0.0358	0.0761	0.0157	0.1026	0.0017
6	rs6458543	47125442	0.92	0.368072033098782	0.82	0.488512084344485	0.0725917060660666	0.0644963240392324	0.0275	0.0187	0.0197	0.005	0.1494	0.0039	0.0058	0.0487	0.0023	0.1036	0.1188	0.025	0.0022	0.1379	0.0193	0.0057	0.0066	0.003	0.0024	0.0357	0.0226	0.0358	0.0761	0.0157	0.1026	0.0017
6	rs1884042	47131088	0.92	0.368072033098782	0.82	0.488512084344485	0.0547345265922914	0.0794214207750481	0.0272	0.0187	0.0198	0.0049	0.1493	0.004	0.0058	0.0482	0.0024	0.1034	0.1194	0.0253	0.0023	0.1375	0.0197	0.0057	0.0065	0.0031	0.0024	0.0357	0.0223	0.0357	0.0759	0.016	0.102	0.0017
6	rs73471655	47131205	0.92	0.368072033098782	0.82	0.488512084344485	0.0533857046793567	0.0727249699591535	0.027	0.0188	0.0198	0.0049	0.1492	0.004	0.0058	0.0482	0.0024	0.1033	0.1193	0.0255	0.0023	0.1374	0.0198	0.0057	0.0065	0.0031	0.0024	0.0357	0.0223	0.0357	0.076	0.0161	0.1018	0.0017
6	rs75614139	47142540	0.9	0.447749409690379	0.82	0.488512084344485	0.0383727286579453	0.133118058492342	0.0243	0.0195	0.0205	0.0052	0.1466	0.0047	0.0057	0.0469	0.0039	0.1024	0.1188	0.0286	0.0036	0.1343	0.0219	0.0059	0.0065	0.0039	0.003	0.0351	0.0215	0.0362	0.0775	0.018	0.0981	0.0024
6	rs2207225	47153167	0.9	0.447749409690379	0.82	0.488512084344485	0.0423272536050846	0.122243402239021	0.0243	0.0195	0.0206	0.0052	0.1466	0.0047	0.0057	0.0469	0.0039	0.1024	0.1188	0.0287	0.0036	0.1343	0.022	0.0059	0.0065	0.0039	0.003	0.0351	0.0215	0.0362	0.0775	0.0181	0.098	0.0024
6	rs6929041	47153869	0.9	0.447749409690379	0.82	0.488512084344485	0.0439753097488221	0.1250623182738	0.0243	0.0196	0.0206	0.0052	0.1466	0.0047	0.0058	0.0468	0.0039	0.1024	0.1188	0.0288	0.0036	0.1342	0.022	0.0059	0.0065	0.0039	0.003	0.0351	0.0215	0.0362	0.0776	0.0181	0.0979	0.0024
6	rs1016244	47155275	0.9	0.447749409690379	0.82	0.488512084344485	0.0427831958469441	0.138407328021447	0.0243	0.0196	0.0206	0.0052	0.1466	0.0047	0.0058	0.0468	0.0039	0.1023	0.1187	0.0288	0.0036	0.1341	0.022	0.0059	0.0066	0.0039	0.003	0.0351	0.0215	0.0362	0.0776	0.0181	0.0979	0.0024
6	rs112537645	47161734	0.9	0.447749409690379	0.82	0.488512084344485	0.0402812444830311	0.144330712889343	0.0242	0.0195	0.0207	0.0052	0.1466	0.0047	0.0058	0.0468	0.0039	0.1023	0.1187	0.0289	0.0037	0.134	0.022	0.006	0.0066	0.0039	0.0031	0.0351	0.0215	0.0362	0.0775	0.0181	0.0978	0.0024
6	rs116801233	47164134	0.9	0.447749409690379	0.82	0.488512084344485	0.0397735479804774	0.144144243876667	0.0242	0.0195	0.0208	0.0052	0.1466	0.0047	0.0058	0.0468	0.0039	0.1023	0.1186	0.029	0.0037	0.1339	0.022	0.0061	0.0065	0.0039	0.0031	0.0351	0.0214	0.0362	0.0773	0.0182	0.0977	0.0024
6	rs13213075	47166187	0.9	0.447749409690379	0.82	0.488512084344485	0.0388818834463054	0.151290994582661	0.0241	0.0196	0.0209	0.0052	0.1466	0.0048	0.0058	0.0468	0.0039	0.1023	0.1185	0.0291	0.0037	0.1338	0.022	0.0061	0.0065	0.0039	0.0031	0.0351	0.0214	0.0362	0.0773	0.0182	0.0976	0.0025
6	rs73471691	47168940	0.9	0.447749409690379	0.82	0.488512084344485	0.0383179620641283	0.164287752496347	0.0241	0.0196	0.0209	0.0052	0.1466	0.0048	0.0058	0.0468	0.0039	0.1023	0.1184	0.0292	0.0037	0.1337	0.0221	0.0062	0.0065	0.0039	0.0031	0.0351	0.0214	0.0362	0.0772	0.0183	0.0975	0.0025
6	rs111756526	47170030	0.9	0.447749409690379	0.82	0.488512084344485	0.0378817712649095	0.169888028207059	0.0241	0.0196	0.0209	0.0052	0.1466	0.0048	0.0058	0.0468	0.0039	0.1023	0.1184	0.0293	0.0037	0.1336	0.0221	0.0062	0.0065	0.0039	0.0031	0.0351	0.0214	0.0362	0.0772	0.0183	0.0975	0.0025
6	rs78448796	47193893	0.9	0.447749409690379	0.82	0.488512084344485	0.0379361065268498	0.18513789203775	0.0241	0.0195	0.0211	0.0052	0.1466	0.0048	0.0057	0.0468	0.0039	0.1024	0.1182	0.0295	0.0037	0.1336	0.0221	0.0062	0.0065	0.0039	0.0031	0.035	0.0214	0.0362	0.0772	0.0183	0.0973	0.0025
6	rs910554	47203757	0.9	0.447749409690379	0.82	0.488512084344485	0.0439753097488221	0.188610353570671	0.0239	0.0196	0.0213	0.0052	0.1465	0.0048	0.0057	0.0466	0.0039	0.1026	0.1177	0.0303	0.0037	0.1334	0.0223	0.0062	0.0064	0.0039	0.0032	0.0349	0.0212	0.0363	0.0771	0.0185	0.0967	0.0026
6	rs4482973	47213859	0.89	0.491600132839596	0.82	0.488512084344485	0.0448231436692814	0.204925658155829	0.0239	0.0197	0.0215	0.0053	0.1462	0.0049	0.0057	0.0466	0.004	0.1026	0.1173	0.0307	0.0038	0.1332	0.0223	0.0062	0.0065	0.004	0.0033	0.0346	0.0212	0.0363	0.0773	0.0187	0.0965	0.0027
6	rs9473038	47220224	0.89	0.491600132839596	0.82	0.488512084344485	0.0401539049473322	0.206719395934027	0.0239	0.0197	0.0216	0.0053	0.1463	0.0049	0.0057	0.0466	0.004	0.1025	0.1171	0.0308	0.0038	0.1332	0.0224	0.0062	0.0065	0.0041	0.0032	0.0346	0.0212	0.0362	0.0773	0.0188	0.0964	0.0027
6	rs6936025	47224903	0.89	0.491600132839596	0.82	0.488512084344485	0.0375568889797461	0.213411883311543	0.0239	0.0197	0.0216	0.0053	0.1463	0.0049	0.0057	0.0466	0.004	0.1025	0.1171	0.0308	0.0038	0.1332	0.0224	0.0062	0.0065	0.0041	0.0032	0.0346	0.0212	0.0362	0.0773	0.0189	0.0964	0.0027
6	rs16875825	47225496	0.89	0.491600132839596	0.82	0.488512084344485	0.0340213277874154	0.210854034223391	0.0238	0.0198	0.0216	0.0053	0.1463	0.0049	0.0057	0.0465	0.0039	0.1027	0.117	0.0308	0.0038	0.1331	0.0224	0.0062	0.0065	0.0041	0.0031	0.0346	0.0212	0.0362	0.0774	0.0188	0.0964	0.0027
6	rs4715001	47228836	0.87	0.587631181685492	0.82	0.488512084344485	0.0942264479457462	0.46598675417781	0.022	0.0202	0.0235	0.0059	0.1467	0.0059	0.0057	0.0462	0.0044	0.1041	0.1108	0.0342	0.005	0.1296	0.0241	0.0071	0.0071	0.0051	0.0036	0.0314	0.0205	0.0366	0.0793	0.0202	0.0922	0.0033
6	rs10807350	47228912	0.87	0.587631181685492	0.82	0.488512084344485	0.0882940304218723	0.478274530352537	0.0218	0.0202	0.0237	0.0059	0.1472	0.0059	0.0056	0.0463	0.0043	0.1043	0.1108	0.0343	0.005	0.1292	0.0242	0.007	0.007	0.0051	0.0036	0.0309	0.0205	0.0363	0.0795	0.0203	0.0921	0.0033
6	rs2103868	47230615	0.87	0.587631181685492	0.82	0.488512084344485	0.0364614239783621	0.50873068719222	0.019	0.0198	0.0252	0.006	0.1478	0.0064	0.0056	0.0483	0.0034	0.104	0.1124	0.0364	0.0043	0.1268	0.0254	0.0067	0.0067	0.0049	0.0027	0.0288	0.0216	0.037	0.0812	0.0215	0.0899	0.0027
6	rs10948341	47231370	0.87	0.587631181685492	0.82	0.488512084344485	0.0365143409578956	0.503369734103132	0.0189	0.0198	0.0252	0.006	0.148	0.0064	0.0056	0.0483	0.0033	0.104	0.1125	0.0365	0.0042	0.1268	0.0255	0.0067	0.0068	0.0049	0.0026	0.0288	0.0216	0.037	0.0813	0.0215	0.0897	0.0026
6	rs16875836	47234117	0.87	0.587631181685492	0.82	0.488512084344485	0.033870353197615	0.501174549437047	0.0187	0.0198	0.0252	0.0059	0.1481	0.0064	0.0055	0.0484	0.0033	0.104	0.1127	0.0366	0.0041	0.1271	0.0255	0.0067	0.0067	0.0048	0.0025	0.0288	0.0217	0.037	0.0813	0.0216	0.0896	0.0026
6	rs7768789	47236917	0.87	0.587631181685492	0.82	0.488512084344485	0.0349755642216778	0.503232463579825	0.0187	0.0198	0.0252	0.0059	0.1481	0.0064	0.0055	0.0484	0.0032	0.1041	0.1127	0.0366	0.0041	0.1272	0.0255	0.0067	0.0068	0.0048	0.0025	0.0285	0.0217	0.037	0.0813	0.0216	0.0896	0.0026
6	rs36081806	47237284	0.87	0.587631181685492	0.82	0.488512084344485	0.0350655661117271	0.503918911358385	0.0187	0.0198	0.0252	0.0059	0.1482	0.0064	0.0055	0.0484	0.0032	0.1041	0.1127	0.0366	0.0041	0.1272	0.0255	0.0067	0.0068	0.0048	0.0025	0.0285	0.0217	0.037	0.0813	0.0216	0.0896	0.0026
6	rs116512558	47250745	0.87	0.587631181685492	0.83	0.441484906400802	0.0409650791309011	0.518112232096857	0.0186	0.0198	0.0251	0.0058	0.1485	0.0064	0.0055	0.0485	0.0032	0.1041	0.1129	0.0368	0.004	0.1272	0.0256	0.0067	0.0068	0.0048	0.0024	0.0277	0.0217	0.037	0.0815	0.0216	0.0898	0.0025
6	rs116661502	47259602	0.87	0.587631181685492	0.83	0.441484906400802	0.0464895437167589	0.532264863736401	0.0185	0.0199	0.0251	0.0058	0.1486	0.0064	0.0054	0.0485	0.0032	0.1042	0.113	0.037	0.004	0.1272	0.0256	0.0066	0.0068	0.0048	0.0024	0.027	0.0217	0.037	0.0816	0.0217	0.0899	0.0025
6	rs78801046	47260961	0.87	0.587631181685492	0.83	0.441484906400802	0.0478143395091914	0.536584961050928	0.0185	0.0199	0.0251	0.0058	0.1487	0.0064	0.0054	0.0485	0.0032	0.1042	0.113	0.0371	0.004	0.1272	0.0256	0.0066	0.0068	0.0048	0.0024	0.0269	0.0216	0.037	0.0816	0.0217	0.0899	0.0025
6	rs116683092	47265153	0.87	0.587631181685492	0.83	0.441484906400802	0.0513376729097934	0.544270922024959	0.0185	0.0199	0.0251	0.0058	0.1488	0.0064	0.0054	0.0486	0.0032	0.1042	0.113	0.0372	0.004	0.1272	0.0256	0.0066	0.0068	0.0048	0.0024	0.0266	0.0216	0.037	0.0817	0.0217	0.0899	0.0025
6	rs2281445	47269370	0.87	0.587631181685492	0.83	0.441484906400802	0.0558227698825741	0.552405276298221	0.0185	0.0198	0.0251	0.0058	0.149	0.0064	0.0054	0.0486	0.0031	0.1042	0.1131	0.0373	0.004	0.1272	0.0256	0.0066	0.0068	0.0048	0.0023	0.0262	0.0216	0.037	0.0818	0.0217	0.0899	0.0025
6	rs13205450	47277691	0.87	0.587631181685492	0.83	0.441484906400802	0.117017796704085	0.652657805502053	0.0174	0.0194	0.0241	0.0057	0.1498	0.0063	0.0051	0.0493	0.0025	0.1046	0.1141	0.0406	0.0035	0.1255	0.0259	0.0067	0.0069	0.0045	0.0018	0.0257	0.0215	0.0373	0.0837	0.0223	0.0884	0.0019
6	rs6458556	47278257	0.87	0.587631181685492	0.83	0.441484906400802	0.128953519053315	0.667315258765785	0.0173	0.0193	0.024	0.0057	0.1499	0.0063	0.0051	0.0494	0.0024	0.1049	0.1143	0.0409	0.0035	0.1253	0.0259	0.0067	0.0069	0.0044	0.0017	0.0256	0.0215	0.0373	0.0839	0.0224	0.0883	0.0019
6	rs78794444	47279229	0.87	0.587631181685492	0.83	0.441484906400802	0.133519574725915	0.667462209667428	0.0171	0.0193	0.0239	0.0057	0.15	0.0064	0.0051	0.0494	0.0023	0.1049	0.1144	0.0409	0.0034	0.1254	0.0259	0.0067	0.0068	0.0044	0.0016	0.0255	0.0215	0.0373	0.0842	0.0225	0.0881	0.0018
6	rs115133271	47292046	0.87	0.587631181685492	0.83	0.441484906400802	0.142747892049172	0.656022384646358	0.017	0.0192	0.0236	0.0057	0.1501	0.0064	0.0051	0.0495	0.0022	0.1049	0.1146	0.0411	0.0034	0.1255	0.026	0.0067	0.0068	0.0043	0.0016	0.0255	0.0216	0.0372	0.0844	0.0225	0.0879	0.0018
6	rs73475487	47297618	0.87	0.587631181685492	0.83	0.441484906400802	0.147305102115665	0.651488453204774	0.0169	0.0192	0.0236	0.0057	0.1501	0.0064	0.0051	0.0496	0.0022	0.1049	0.1146	0.0411	0.0034	0.1256	0.026	0.0067	0.0068	0.0043	0.0016	0.0255	0.0216	0.0372	0.0845	0.0226	0.0878	0.0018
6	rs6458558	47303011	0.87	0.587631181685492	0.83	0.441484906400802	0.155763751032563	0.646378243774	0.0168	0.0192	0.0235	0.0057	0.1501	0.0064	0.0051	0.0497	0.0021	0.1049	0.1147	0.0412	0.0034	0.1256	0.026	0.0067	0.0068	0.0043	0.0015	0.0255	0.0216	0.0372	0.0846	0.0226	0.0877	0.0018
6	rs79847872	47305117	0.87	0.587631181685492	0.84	0.397589870063919	0.162697550979762	0.678062028939665	0.0168	0.0191	0.0234	0.0057	0.1501	0.0064	0.0051	0.0498	0.0021	0.1046	0.1149	0.0412	0.0033	0.1257	0.0261	0.0067	0.0069	0.0043	0.0015	0.0254	0.0216	0.0372	0.0847	0.0226	0.0879	0.0017
6	rs6900354	47305301	0.87	0.587631181685492	0.84	0.397589870063919	0.163980477124397	0.68189906071349	0.0168	0.0191	0.0233	0.0057	0.1501	0.0063	0.0051	0.0498	0.0021	0.1046	0.115	0.0412	0.0033	0.1258	0.0261	0.0067	0.0068	0.0043	0.0015	0.0254	0.0216	0.0371	0.0847	0.0226	0.0879	0.0017
6	rs12210021	47305805	0.87	0.587631181685492	0.84	0.397589870063919	0.163216944946593	0.673935354338871	0.0168	0.0191	0.0233	0.0057	0.1501	0.0063	0.0051	0.0498	0.0021	0.1046	0.115	0.0412	0.0033	0.1257	0.0261	0.0067	0.0068	0.0043	0.0015	0.0254	0.0216	0.0371	0.0848	0.0226	0.0879	0.0017
6	rs76875310	47310630	0.87	0.587631181685492	0.84	0.397589870063919	0.177971667026815	0.754497191514811	0.0167	0.0191	0.0233	0.0057	0.1498	0.0063	0.0051	0.0498	0.002	0.1044	0.1154	0.0415	0.0032	0.1255	0.0262	0.0067	0.0069	0.0042	0.0015	0.0248	0.0217	0.0371	0.0851	0.0229	0.0882	0.0017
6	rs9283915	47311248	0.86	0.639923359357885	0.84	0.397589870063919	0.191601092964062	0.772971553916972	0.0166	0.0187	0.0229	0.0055	0.1491	0.0058	0.0049	0.051	0.002	0.1036	0.1161	0.0419	0.0036	0.1236	0.0264	0.0066	0.0069	0.0046	0.0016	0.0245	0.0221	0.0368	0.0864	0.0236	0.0881	0.0019
6	rs7751646	47311611	0.85	0.695135765909148	0.84	0.397589870063919	0.200227794664097	0.681013155697473	0.0159	0.0179	0.0226	0.0049	0.1492	0.0052	0.0044	0.053	0.002	0.1021	0.1185	0.0426	0.0036	0.122	0.0265	0.0061	0.0066	0.0047	0.0016	0.0244	0.0233	0.0366	0.0881	0.0232	0.088	0.0019
6	rs6458559	47311798	0.86	0.639923359357885	0.84	0.397589870063919	0.205135887177394	0.55451381396639	0.0156	0.0179	0.0221	0.0044	0.1496	0.0044	0.0039	0.0542	0.0014	0.102	0.1198	0.0429	0.0042	0.1223	0.0257	0.0056	0.0062	0.0045	0.0015	0.0242	0.0234	0.0363	0.0888	0.0227	0.0894	0.0018
6	rs11753173	47312018	0.86	0.639923359357885	0.84	0.397589870063919	0.195002746157371	0.511761152510224	0.0153	0.0179	0.0216	0.0041	0.1496	0.0041	0.0036	0.0555	0.0014	0.1015	0.1211	0.0431	0.0044	0.1223	0.0251	0.0053	0.0059	0.0044	0.0014	0.024	0.0236	0.036	0.0892	0.0221	0.0906	0.0018
6	rs7761581	47318885	0.86	0.639923359357885	0.84	0.397589870063919	0.193087497524295	0.39795715482343	0.0152	0.0178	0.0204	0.0035	0.1493	0.0033	0.0028	0.0587	0.0015	0.1012	0.1244	0.0435	0.0052	0.123	0.0234	0.0043	0.0051	0.0042	0.0016	0.0234	0.0239	0.0352	0.0902	0.0208	0.0911	0.002
6	rs11755026	47320386	0.86	0.639923359357885	0.84	0.397589870063919	0.195579424317357	0.412996903317771	0.0152	0.0178	0.0204	0.0035	0.1494	0.0033	0.0028	0.0587	0.0015	0.1011	0.1244	0.0435	0.0052	0.1231	0.0234	0.0043	0.0051	0.0042	0.0016	0.0234	0.024	0.0352	0.0903	0.0207	0.0911	0.002
6	rs9381536	47325161	0.86	0.639923359357885	0.84	0.397589870063919	0.196234166492383	0.43782194431907	0.0152	0.0178	0.0204	0.0034	0.1494	0.0033	0.0028	0.0587	0.0015	0.1011	0.1245	0.0435	0.0052	0.123	0.0234	0.0043	0.0051	0.0042	0.0016	0.0234	0.0242	0.0352	0.0902	0.0207	0.0912	0.0021
6	rs9381537	47331042	0.86	0.639923359357885	0.84	0.397589870063919	0.191259008723461	0.488327532078867	0.0153	0.0177	0.0203	0.0033	0.1496	0.0032	0.0028	0.0587	0.0015	0.1011	0.1249	0.0434	0.0052	0.1227	0.0231	0.0041	0.005	0.0041	0.0016	0.0233	0.0243	0.036	0.0901	0.0205	0.0916	0.0021
6	rs77522145	47331170	0.86	0.639923359357885	0.84	0.397589870063919	0.177425418849553	0.495287134900879	0.0153	0.0177	0.0203	0.0033	0.1496	0.0032	0.0028	0.0587	0.0015	0.1011	0.1249	0.0434	0.0052	0.1227	0.0231	0.0041	0.005	0.0041	0.0016	0.0233	0.0255	0.036	0.0889	0.0205	0.0916	0.0021
6	rs4422623	47344280	0.86	0.639923359357885	0.84	0.397589870063919	0.21127525317789	0.553107902883485	0.0153	0.0177	0.0198	0.0031	0.1496	0.0032	0.0027	0.0587	0.0015	0.0997	0.1261	0.0435	0.0052	0.1227	0.0227	0.004	0.0049	0.0041	0.0016	0.0229	0.0257	0.0379	0.0888	0.0201	0.0924	0.002
6	rs9369682	47346320	0.86	0.639923359357885	0.84	0.397589870063919	0.218826498435274	0.579968077151682	0.0153	0.0176	0.0197	0.0031	0.1496	0.0032	0.0027	0.0587	0.0015	0.0997	0.1262	0.0435	0.0052	0.1227	0.0226	0.004	0.0049	0.0041	0.0016	0.0229	0.0256	0.038	0.0888	0.02	0.0924	0.002
6	rs17217010	47347709	0.86	0.639923359357885	0.84	0.397589870063919	0.216741180492852	0.572444401878954	0.0153	0.0176	0.0197	0.0031	0.1496	0.0032	0.0027	0.0587	0.0015	0.0997	0.1263	0.0435	0.0052	0.1227	0.0226	0.004	0.0049	0.0041	0.0016	0.0229	0.0256	0.038	0.0888	0.02	0.0924	0.002
6	rs78189219	47348179	0.86	0.639923359357885	0.84	0.397589870063919	0.215397820497548	0.564097130552056	0.0153	0.0176	0.0196	0.0031	0.1497	0.0032	0.0027	0.0587	0.0015	0.0997	0.1263	0.0435	0.0052	0.1227	0.0225	0.004	0.0049	0.0041	0.0016	0.0229	0.0256	0.038	0.0888	0.02	0.0924	0.002
6	rs4374821	47355493	0.86	0.639923359357885	0.84	0.397589870063919	0.218334828765106	0.547352863354376	0.0153	0.0176	0.0191	0.003	0.1498	0.0032	0.0026	0.059	0.0015	0.0997	0.1269	0.0436	0.0051	0.1225	0.0221	0.0039	0.0049	0.0041	0.0016	0.0229	0.0254	0.0383	0.0889	0.0198	0.0929	0.002
6	rs4301296	47369341	0.85	0.695135765909148	0.84	0.397589870063919	0.286561458397668	0.560428179321498	0.0153	0.0175	0.0177	0.0028	0.1501	0.0031	0.0024	0.0606	0.0013	0.0995	0.1301	0.0435	0.0049	0.1205	0.0198	0.0035	0.0049	0.0039	0.0014	0.0223	0.0253	0.0404	0.0884	0.0187	0.0959	0.0019
6	rs1931832	47378390	0.85	0.695135765909148	0.84	0.397589870063919	0.291190973983203	0.611592099878833	0.0153	0.0175	0.0177	0.0028	0.1501	0.0031	0.0024	0.0607	0.0013	0.0994	0.1302	0.0435	0.0049	0.1205	0.0197	0.0035	0.0049	0.0039	0.0014	0.0223	0.0253	0.0405	0.0884	0.0187	0.096	0.0019
6	rs9367278	47397179	0.85	0.695135765909148	0.84	0.397589870063919	0.32090639922566	0.58139029756892	0.0153	0.0175	0.0167	0.0029	0.1503	0.003	0.0024	0.0613	0.0013	0.0991	0.1328	0.0427	0.005	0.1201	0.018	0.0034	0.0048	0.0038	0.0014	0.0222	0.0255	0.0417	0.0881	0.0181	0.097	0.0019
6	rs72866603	47399300	0.85	0.695135765909148	0.84	0.397589870063919	0.320855942108864	0.581248037712447	0.0152	0.0175	0.0167	0.0029	0.1503	0.003	0.0024	0.0614	0.0013	0.0991	0.133	0.0427	0.005	0.1201	0.0179	0.0034	0.0048	0.0038	0.0014	0.0222	0.0255	0.0416	0.088	0.0181	0.097	0.0018
6	rs76642149	47403230	0.85	0.695135765909148	0.83	0.441484906400802	0.328419872058873	0.63676731875327	0.0152	0.0175	0.0167	0.0028	0.1503	0.003	0.0024	0.0615	0.0013	0.0992	0.1331	0.0426	0.005	0.12	0.0179	0.0034	0.0048	0.0038	0.0014	0.0222	0.0255	0.0416	0.088	0.018	0.0971	0.0018
6	rs62410670	47405390	0.85	0.695135765909148	0.84	0.397589870063919	0.331286509585852	0.662029968000553	0.0152	0.0175	0.0167	0.0028	0.1503	0.003	0.0024	0.0615	0.0013	0.0992	0.1332	0.0426	0.005	0.12	0.0178	0.0034	0.0047	0.0038	0.0014	0.0222	0.0255	0.0416	0.088	0.018	0.0971	0.0018
6	rs6906157	47410478	0.85	0.695135765909148	0.83	0.441484906400802	0.326736691977926	0.68189906071349	0.0151	0.0175	0.0166	0.0028	0.1505	0.003	0.0023	0.0618	0.0013	0.0993	0.1337	0.0424	0.005	0.1199	0.0176	0.0033	0.0047	0.0038	0.0013	0.0221	0.0255	0.0415	0.088	0.018	0.0972	0.0018
6	rs77293470	47413719	0.85	0.695135765909148	0.83	0.441484906400802	0.298816604811473	0.604545970678209	0.0151	0.0177	0.0166	0.0027	0.1507	0.0029	0.0023	0.062	0.0013	0.0993	0.1341	0.0425	0.0049	0.1201	0.0175	0.0032	0.0047	0.0038	0.0013	0.0221	0.0255	0.0406	0.0882	0.018	0.0973	0.0018
6	rs115487826	47426845	0.85	0.695135765909148	0.83	0.441484906400802	0.267203578537919	0.483022604687861	0.015	0.018	0.0165	0.0026	0.1515	0.0027	0.0022	0.0626	0.0012	0.0994	0.1352	0.0429	0.0049	0.1205	0.0174	0.0028	0.0045	0.0037	0.0013	0.0221	0.0255	0.0376	0.0886	0.018	0.0977	0.0017
6	rs111966938	47427471	0.85	0.695135765909148	0.83	0.441484906400802	0.268991697489927	0.503232463579825	0.015	0.0181	0.0164	0.0026	0.1515	0.0027	0.0022	0.0627	0.0012	0.0995	0.1353	0.043	0.0048	0.1205	0.0174	0.0028	0.0045	0.0037	0.0013	0.0221	0.0254	0.0374	0.0886	0.018	0.0977	0.0017
6	rs9296558	47451883	0.85	0.695135765909148	0.83	0.441484906400802	0.287322359111965	0.434515925151015	0.0148	0.0184	0.0164	0.0025	0.1522	0.0025	0.0022	0.0631	0.0011	0.0997	0.1363	0.0434	0.0048	0.1209	0.0173	0.0025	0.0044	0.0037	0.0012	0.022	0.0254	0.0349	0.0887	0.0181	0.0982	0.0016
6	rs6931478	47461913	0.85	0.695135765909148	0.83	0.441484906400802	0.303942243866837	0.457127239519152	0.0148	0.0185	0.0164	0.0025	0.1525	0.0024	0.0021	0.0632	0.0011	0.0997	0.1365	0.0435	0.0047	0.1209	0.0173	0.0024	0.0044	0.0036	0.0012	0.022	0.0254	0.0343	0.0888	0.0181	0.0982	0.0016
6	rs2184398	47462615	0.85	0.695135765909148	0.83	0.441484906400802	0.306054649281469	0.467871754230935	0.0148	0.0185	0.0164	0.0025	0.1525	0.0024	0.0021	0.0632	0.0011	0.0997	0.1365	0.0435	0.0047	0.121	0.0173	0.0024	0.0044	0.0036	0.0012	0.022	0.0254	0.0342	0.0888	0.0181	0.0983	0.0016
6	rs116506164	47463654	0.85	0.695135765909148	0.83	0.441484906400802	0.308224191020918	0.467198311908208	0.0148	0.0185	0.0164	0.0025	0.1524	0.0024	0.0021	0.0632	0.0011	0.0998	0.1366	0.0435	0.0047	0.121	0.0173	0.0024	0.0044	0.0036	0.0012	0.022	0.0254	0.0342	0.0888	0.0181	0.0984	0.0016
6	rs7745990	47488387	0.86	0.639923359357885	0.83	0.441484906400802	0.32683857428343	0.487782751111011	0.0147	0.0186	0.0163	0.0025	0.1526	0.0024	0.0021	0.0633	0.0011	0.0998	0.1368	0.0436	0.0047	0.121	0.0173	0.0024	0.0044	0.0036	0.0012	0.022	0.0254	0.0336	0.0888	0.0181	0.0987	0.0016
6	rs17289226	47504513	0.86	0.639923359357885	0.83	0.441484906400802	0.342987250826669	0.550719869051813	0.0148	0.0186	0.0163	0.0025	0.1526	0.0024	0.0021	0.0633	0.0011	0.0998	0.1367	0.0437	0.0047	0.121	0.0172	0.0024	0.0044	0.0036	0.0012	0.0219	0.0254	0.0337	0.0888	0.0181	0.0988	0.0016
6	rs115794742	47507156	0.85	0.695135765909148	0.84	0.397589870063919	0.343039492507456	0.551562414329416	0.0148	0.0186	0.0163	0.0025	0.1525	0.0024	0.0021	0.0633	0.0011	0.0998	0.1367	0.0437	0.0047	0.121	0.0172	0.0024	0.0044	0.0036	0.0012	0.0219	0.0254	0.0337	0.0888	0.0181	0.0988	0.0016
6	rs113079337	47528922	0.85	0.695135765909148	0.84	0.397589870063919	0.343353029119719	0.553951344353236	0.0148	0.0186	0.0163	0.0025	0.1525	0.0024	0.0021	0.0633	0.0011	0.0998	0.1367	0.0437	0.0047	0.121	0.0172	0.0024	0.0044	0.0036	0.0012	0.0219	0.0254	0.0337	0.0888	0.0181	0.0988	0.0016
6	rs75752391	47537142	0.85	0.695135765909148	0.85	0.356744695657816	0.349496612744565	0.558877694044763	0.0148	0.0186	0.0163	0.0025	0.1525	0.0024	0.0021	0.0633	0.0011	0.0998	0.1367	0.0437	0.0046	0.121	0.0172	0.0024	0.0044	0.0036	0.0012	0.0219	0.0254	0.0337	0.0888	0.0181	0.0989	0.0016
6	rs12200492	47538130	0.85	0.695135765909148	0.86	0.318862054747229	0.350816642532741	0.558032418122492	0.0148	0.0186	0.0163	0.0025	0.1525	0.0024	0.0021	0.0633	0.0011	0.0998	0.1366	0.0437	0.0047	0.121	0.0171	0.0024	0.0044	0.0036	0.0012	0.0219	0.0254	0.0337	0.0888	0.0181	0.0989	0.0016
6	rs10498774	47547820	0.85	0.695135765909148	0.86	0.318862054747229	0.353252201841231	0.555357781023941	0.0148	0.0186	0.0163	0.0025	0.1525	0.0024	0.0022	0.0633	0.0011	0.0998	0.1366	0.0437	0.0046	0.121	0.0171	0.0024	0.0044	0.0036	0.0012	0.0219	0.0254	0.0336	0.0888	0.0181	0.099	0.0016
6	rs3818866	47549629	0.85	0.695135765909148	0.86	0.318862054747229	0.354154496883669	0.558173275685782	0.0148	0.0187	0.0163	0.0025	0.1525	0.0024	0.0022	0.0633	0.0011	0.0999	0.1366	0.0437	0.0046	0.121	0.0171	0.0024	0.0044	0.0036	0.0012	0.0218	0.0254	0.0337	0.0888	0.0181	0.099	0.0016
6	rs6936632	47556033	0.85	0.695135765909148	0.86	0.318862054747229	0.352828002563607	0.551562414329416	0.0148	0.0187	0.0163	0.0025	0.1525	0.0024	0.0022	0.0633	0.0011	0.0999	0.1366	0.0437	0.0046	0.1209	0.0171	0.0024	0.0044	0.0036	0.0012	0.0218	0.0254	0.0337	0.0888	0.0181	0.099	0.0016
6	rs62397733	47561831	0.85	0.695135765909148	0.86	0.318862054747229	0.350763792055362	0.543291206660004	0.0148	0.0187	0.0163	0.0025	0.1525	0.0024	0.0022	0.0633	0.0011	0.0998	0.1366	0.0437	0.0046	0.1209	0.0171	0.0024	0.0044	0.0036	0.0012	0.0218	0.0254	0.0337	0.0888	0.0181	0.099	0.0016
6	rs114677958	47578144	0.85	0.695135765909148	0.86	0.318862054747229	0.32348522629904	0.523373607470373	0.0147	0.0187	0.0162	0.0025	0.1527	0.0024	0.0022	0.0635	0.001	0.1002	0.1371	0.0435	0.0046	0.1206	0.0169	0.0024	0.0043	0.0035	0.0011	0.0219	0.0254	0.0337	0.0887	0.0179	0.0993	0.0015
6	rs16876120	47599978	0.85	0.695135765909148	0.86	0.318862054747229	0.31553109651294	0.46921939749277	0.0147	0.0185	0.016	0.0025	0.1529	0.0024	0.0021	0.0637	0.001	0.1005	0.1375	0.0428	0.0046	0.1194	0.0166	0.0025	0.0041	0.0034	0.0011	0.022	0.0254	0.0336	0.0893	0.0175	0.1013	0.0014
6	rs7766527	47611442	0.85	0.695135765909148	0.86	0.318862054747229	0.321411199175095	0.467737045518992	0.0146	0.0183	0.016	0.0024	0.1529	0.0024	0.0021	0.0638	9e-04	0.1005	0.1378	0.0425	0.0045	0.119	0.0165	0.0025	0.0041	0.0034	0.001	0.0218	0.0254	0.0333	0.0896	0.0175	0.1022	0.0013
6	rs12195173	47623292	0.85	0.695135765909148	0.87	0.283849475516541	0.341786829649243	0.40455063014013	0.0146	0.0184	0.0161	0.0025	0.153	0.0021	0.0022	0.0639	9e-04	0.1005	0.1382	0.0424	0.0045	0.119	0.0163	0.0025	0.0041	0.0034	0.001	0.0218	0.0254	0.0333	0.0896	0.017	0.1027	0.0013
6	rs77262566	47623433	0.85	0.695135765909148	0.87	0.283849475516541	0.342569465730361	0.4080532925947	0.0146	0.0184	0.0161	0.0025	0.153	0.0021	0.0022	0.0639	9e-04	0.1005	0.1382	0.0424	0.0045	0.119	0.0163	0.0025	0.0041	0.0034	0.001	0.0218	0.0254	0.0333	0.0896	0.0169	0.1027	0.0013
6	rs9369730	47624299	0.85	0.695135765909148	0.87	0.283849475516541	0.348442437772311	0.420835442213674	0.0146	0.0184	0.0161	0.0025	0.1531	0.0021	0.0022	0.0639	9e-04	0.1005	0.1382	0.0424	0.0045	0.1191	0.0163	0.0024	0.0041	0.0034	0.001	0.0218	0.0254	0.0334	0.0896	0.0168	0.1027	0.0013
6	rs115841288	47625395	0.85	0.695135765909148	0.87	0.283849475516541	0.350710945684395	0.445517550678856	0.0146	0.0184	0.0161	0.0025	0.153	0.0021	0.0022	0.0639	9e-04	0.1006	0.1382	0.0424	0.0045	0.1191	0.0163	0.0025	0.0041	0.0034	0.001	0.0218	0.0254	0.0334	0.0896	0.0168	0.1027	0.0013
6	rs12201065	47626833	0.85	0.695135765909148	0.87	0.283849475516541	0.349285646245838	0.4626256363958	0.0146	0.0184	0.0161	0.0025	0.1531	0.0021	0.0022	0.0639	9e-04	0.1006	0.1382	0.0424	0.0045	0.1191	0.0163	0.0025	0.0041	0.0034	0.001	0.0218	0.0254	0.0334	0.0896	0.0168	0.1027	0.0013
6	rs12202858	47627513	0.85	0.695135765909148	0.87	0.283849475516541	0.348389772179281	0.460209581948691	0.0145	0.0183	0.0161	0.0025	0.1531	0.0021	0.0022	0.0638	9e-04	0.1006	0.1383	0.0424	0.0045	0.1191	0.0163	0.0025	0.0041	0.0034	0.001	0.0218	0.0254	0.0334	0.0896	0.0168	0.1028	0.0013
6	rs12202916	47627655	0.85	0.695135765909148	0.87	0.283849475516541	0.348442437772311	0.461014564873669	0.0145	0.0183	0.0161	0.0025	0.1531	0.0021	0.0022	0.0638	9e-04	0.1006	0.1383	0.0424	0.0045	0.1191	0.0163	0.0025	0.0041	0.0034	0.001	0.0218	0.0254	0.0334	0.0896	0.0168	0.1028	0.0013
6	rs6904933	47628558	0.85	0.695135765909148	0.87	0.283849475516541	0.348179150915761	0.454050353167026	0.0145	0.0184	0.0161	0.0025	0.1531	0.0021	0.0022	0.0638	9e-04	0.1006	0.1382	0.0424	0.0046	0.1191	0.0162	0.0025	0.0041	0.0034	0.001	0.0218	0.0254	0.0334	0.0896	0.0168	0.1028	0.0013
6	rs13212023	47646748	0.85	0.695135765909148	0.87	0.283849475516541	0.306645539200479	0.479494305227694	0.0145	0.0184	0.0161	0.0024	0.1536	0.002	0.0021	0.064	9e-04	0.1005	0.1385	0.0421	0.0045	0.1189	0.016	0.0024	0.0039	0.0033	0.001	0.0227	0.0253	0.0333	0.0891	0.0167	0.103	0.0013
6	rs6907125	47646842	0.85	0.695135765909148	0.87	0.283849475516541	0.308026625314453	0.48017230507448	0.0145	0.0184	0.0161	0.0024	0.1536	0.002	0.0021	0.064	9e-04	0.1005	0.1385	0.0421	0.0045	0.1188	0.016	0.0024	0.0039	0.0033	0.001	0.0227	0.0253	0.0333	0.0892	0.0167	0.103	0.0013
6	rs115905625	47648033	0.85	0.695135765909148	0.87	0.283849475516541	0.307829126519907	0.480986231679166	0.0145	0.0184	0.0161	0.0024	0.1536	0.002	0.0021	0.064	9e-04	0.1005	0.1384	0.0421	0.0045	0.1188	0.016	0.0024	0.0039	0.0033	0.001	0.0227	0.0253	0.0333	0.0891	0.0167	0.103	0.0013
6	rs17541107	47649265	0.85	0.695135765909148	0.87	0.283849475516541	0.307829126519907	0.481664775832019	0.0145	0.0184	0.0161	0.0024	0.1536	0.002	0.0021	0.064	9e-04	0.1005	0.1384	0.0421	0.0045	0.1189	0.016	0.0024	0.0039	0.0034	0.001	0.0226	0.0253	0.0333	0.0891	0.0167	0.103	0.0013
6	rs10807371	47649573	0.85	0.695135765909148	0.87	0.283849475516541	0.313484044734949	0.481664775832019	0.0145	0.0184	0.0161	0.0024	0.1537	0.002	0.0021	0.064	9e-04	0.1005	0.1385	0.0421	0.0045	0.1189	0.0161	0.0024	0.0039	0.0034	9e-04	0.0226	0.0253	0.0333	0.0891	0.0167	0.103	0.0013
6	rs10807372	47649574	0.85	0.695135765909148	0.87	0.283849475516541	0.305022042217228	0.479629885376143	0.0146	0.0184	0.0161	0.0024	0.1537	0.002	0.0021	0.064	9e-04	0.1005	0.1384	0.0421	0.0045	0.1188	0.016	0.0024	0.0039	0.0034	0.001	0.0226	0.0253	0.0333	0.0891	0.0167	0.103	0.0013
6	rs9381594	47649694	0.85	0.695135765909148	0.87	0.283849475516541	0.305464362046502	0.480443574353725	0.0146	0.0184	0.0161	0.0024	0.1537	0.002	0.0021	0.064	9e-04	0.1005	0.1384	0.0421	0.0045	0.1189	0.016	0.0024	0.0039	0.0034	0.001	0.0226	0.0253	0.0333	0.0891	0.0167	0.1029	0.0013
6	rs75951010	47652534	0.85	0.695135765909148	0.87	0.283849475516541	0.305611877345832	0.480443574353725	0.0146	0.0184	0.0161	0.0024	0.1537	0.002	0.0021	0.064	9e-04	0.1005	0.1384	0.0421	0.0045	0.1189	0.016	0.0024	0.0039	0.0034	0.001	0.0226	0.0253	0.0333	0.0891	0.0167	0.1029	0.0013
6	rs6900647	47652652	0.85	0.695135765909148	0.87	0.283849475516541	0.30635001891437	0.48057922384271	0.0145	0.0184	0.0161	0.0024	0.1537	0.002	0.0021	0.064	9e-04	0.1005	0.1384	0.0421	0.0045	0.1189	0.016	0.0023	0.0039	0.0034	0.001	0.0226	0.0253	0.0333	0.0891	0.0167	0.103	0.0013
6	rs36028226	47668093	0.85	0.695135765909148	0.87	0.283849475516541	0.302277452674802	0.474079254663469	0.0145	0.0185	0.016	0.0024	0.1543	0.002	0.0021	0.064	9e-04	0.1002	0.1383	0.0417	0.0045	0.1187	0.0159	0.0023	0.0038	0.0033	0.001	0.0224	0.0253	0.0334	0.0888	0.0167	0.1043	0.0013
6	rs114461708	47676034	0.85	0.695135765909148	0.87	0.283849475516541	0.303256154992593	0.448845578814272	0.0145	0.0185	0.0159	0.0023	0.1546	0.002	0.0021	0.064	9e-04	0.1001	0.1382	0.0416	0.0045	0.1186	0.0159	0.0023	0.0038	0.0033	0.001	0.0224	0.0254	0.0334	0.0886	0.0167	0.1049	0.0013
6	rs76545578	47676184	0.85	0.695135765909148	0.87	0.283849475516541	0.304383734558376	0.448179448481778	0.0145	0.0185	0.0159	0.0023	0.1546	0.002	0.0021	0.064	9e-04	0.1001	0.1382	0.0416	0.0045	0.1187	0.0159	0.0023	0.0038	0.0033	0.001	0.0224	0.0254	0.0334	0.0886	0.0167	0.1049	0.0013
6	rs115890838	47682212	0.85	0.695135765909148	0.87	0.283849475516541	0.305956226218738	0.456591736073712	0.0145	0.0185	0.0159	0.0023	0.1546	0.002	0.0021	0.064	9e-04	0.1001	0.1382	0.0416	0.0045	0.1187	0.0158	0.0023	0.0038	0.0033	0.001	0.0224	0.0254	0.0334	0.0886	0.0167	0.1049	0.0013
6	rs9369738	47682604	0.85	0.695135765909148	0.87	0.283849475516541	0.306054649281469	0.457662907987142	0.0145	0.0185	0.0159	0.0023	0.1546	0.002	0.0021	0.064	9e-04	0.1001	0.1382	0.0416	0.0045	0.1187	0.0158	0.0023	0.0038	0.0033	0.001	0.0224	0.0254	0.0334	0.0886	0.0167	0.1049	0.0013
6	rs16876369	47682949	0.85	0.695135765909148	0.87	0.283849475516541	0.306005435657409	0.457261141171463	0.0145	0.0185	0.0159	0.0023	0.1546	0.002	0.0021	0.064	9e-04	0.1001	0.1382	0.0416	0.0045	0.1187	0.0158	0.0023	0.0038	0.0033	0.001	0.0224	0.0254	0.0334	0.0886	0.0167	0.1049	0.0013
6	rs9369739	47692541	0.85	0.695135765909148	0.87	0.283849475516541	0.311841512322641	0.421490453415777	0.0147	0.0187	0.0158	0.0023	0.1545	0.0019	0.002	0.0641	0.001	0.1006	0.1385	0.0415	0.0045	0.119	0.0157	0.0023	0.0038	0.0033	0.001	0.0218	0.0255	0.0335	0.0885	0.0165	0.1045	0.0013
6	rs6902277	47693452	0.85	0.695135765909148	0.87	0.283849475516541	0.3045309735109	0.409482667189685	0.0147	0.0187	0.0158	0.0023	0.1544	0.0019	0.002	0.0641	0.001	0.1007	0.1385	0.0415	0.0045	0.119	0.0157	0.0023	0.0038	0.0033	0.001	0.0218	0.0255	0.0335	0.0884	0.0164	0.1046	0.0013
6	rs78279801	47702541	0.85	0.695135765909148	0.87	0.283849475516541	0.289994008456212	0.349799510442555	0.0147	0.0187	0.0158	0.0023	0.1544	0.0019	0.002	0.0641	0.001	0.1007	0.1385	0.0415	0.0045	0.119	0.0157	0.0023	0.0038	0.0033	0.001	0.0218	0.0256	0.0334	0.0884	0.0164	0.1046	0.0013
6	rs1890668	47702568	0.85	0.695135765909148	0.87	0.283849475516541	0.289754931175008	0.348929055423898	0.0147	0.0187	0.0158	0.0023	0.1544	0.0019	0.002	0.0641	0.001	0.1007	0.1385	0.0415	0.0045	0.119	0.0157	0.0023	0.0038	0.0033	0.001	0.0218	0.0256	0.0333	0.0884	0.0164	0.1047	0.0013
6	rs114416600	47705391	0.85	0.695135765909148	0.87	0.283849475516541	0.272309793108643	0.326031815698004	0.0146	0.0186	0.0158	0.0023	0.1545	0.0019	0.002	0.0642	0.001	0.1008	0.1386	0.0415	0.0043	0.119	0.0156	0.0023	0.0038	0.0033	0.001	0.0219	0.0258	0.0332	0.0884	0.0163	0.1047	0.0013
6	rs12215131	47709696	0.86	0.639923359357885	0.88	0.251609301083599	0.315831253067703	0.374928173679693	0.0145	0.0183	0.0159	0.0022	0.1556	0.0019	0.002	0.0653	9e-04	0.1017	0.1393	0.0416	0.0022	0.1191	0.0152	0.0022	0.0039	0.0032	8e-04	0.0226	0.027	0.0323	0.0877	0.0146	0.1057	0.0011
6	rs10485316	47712276	0.87	0.587631181685492	0.88	0.251609301083599	0.266334782831845	0.217267691610937	0.0144	0.0185	0.0164	0.0019	0.1574	0.0018	0.0019	0.0652	0.001	0.1014	0.1392	0.0407	0.0021	0.1193	0.0144	0.0021	0.0039	0.0033	8e-04	0.0232	0.0275	0.0318	0.0869	0.0141	0.1063	0.0012
6	rs9367302	47714073	0.87	0.587631181685492	0.88	0.251609301083599	0.266152073818582	0.240314210332583	0.0144	0.0185	0.0164	0.0019	0.1574	0.0018	0.0019	0.0652	0.001	0.1014	0.1392	0.0406	0.0021	0.1192	0.0144	0.0021	0.0039	0.0033	8e-04	0.0232	0.0275	0.0318	0.0869	0.0141	0.1064	0.0012
6	rs75609829	47717723	0.87	0.587631181685492	0.88	0.251609301083599	0.258090378539983	0.229297815507276	0.0143	0.0186	0.0164	0.0018	0.1575	0.0018	0.0019	0.0653	0.001	0.1015	0.1393	0.0406	0.0021	0.1193	0.0144	0.0021	0.0038	0.0033	8e-04	0.0232	0.0276	0.0318	0.0869	0.014	0.1064	0.0012
6	rs115273786	47721600	0.87	0.587631181685492	0.88	0.251609301083599	0.259259523409384	0.218773296089836	0.0143	0.0185	0.0164	0.0018	0.1575	0.0018	0.0019	0.0653	0.001	0.1015	0.1394	0.0405	0.0021	0.1192	0.0143	0.0021	0.0038	0.0033	8e-04	0.0232	0.0276	0.0318	0.0869	0.014	0.1064	0.0012
6	rs9369745	47732878	0.87	0.587631181685492	0.88	0.251609301083599	0.25661060943555	0.207776965015592	0.0143	0.0185	0.0157	0.0017	0.1576	0.0018	0.002	0.0653	0.0011	0.1017	0.1398	0.0402	0.002	0.1194	0.0141	0.0021	0.0038	0.0033	8e-04	0.0234	0.0276	0.0318	0.0869	0.0139	0.1067	0.0012
6	rs1556129	47734706	0.87	0.587631181685492	0.88	0.251609301083599	0.252420945756828	0.198428254519909	0.0143	0.0186	0.0156	0.0017	0.1576	0.0018	0.002	0.0653	0.0011	0.1017	0.1398	0.0402	0.002	0.1194	0.0141	0.0021	0.0038	0.0033	8e-04	0.0234	0.0276	0.0318	0.0869	0.0139	0.1067	0.0012
6	rs2396835	47739785	0.87	0.587631181685492	0.88	0.251609301083599	0.238183144732527	0.120581099093761	0.0142	0.0189	0.0124	0.0017	0.1572	0.0021	0.0024	0.0651	0.0014	0.1022	0.1415	0.0392	0.002	0.1194	0.0133	0.0024	0.0037	0.0037	9e-04	0.0244	0.0278	0.0323	0.0867	0.0139	0.1067	0.0013
6	rs7769915	47744323	0.87	0.587631181685492	0.88	0.251609301083599	0.207436120137288	0.0909249139739374	0.0141	0.0189	0.0123	0.0017	0.1572	0.0022	0.0024	0.0651	0.0014	0.1022	0.1415	0.0388	0.002	0.1202	0.013	0.0024	0.0037	0.0037	0.001	0.0244	0.0278	0.0323	0.0863	0.014	0.1067	0.0014
6	rs72866311	47748745	0.87	0.587631181685492	0.88	0.251609301083599	0.176698598661431	0.0905340721375833	0.0139	0.0189	0.0123	0.0018	0.157	0.0022	0.0024	0.0652	0.0014	0.102	0.1414	0.0382	0.0021	0.1214	0.0129	0.0025	0.0037	0.0037	0.001	0.0245	0.0277	0.0324	0.0857	0.014	0.1068	0.0014
6	rs1159924	47753949	0.87	0.587631181685492	0.88	0.251609301083599	0.172016347393224	0.0940756232891506	0.0138	0.0189	0.0123	0.0018	0.1569	0.0023	0.0025	0.0652	0.0015	0.1021	0.1414	0.0381	0.0021	0.1218	0.0128	0.0025	0.0037	0.0037	0.001	0.0245	0.0277	0.0324	0.0855	0.014	0.1068	0.0014
6	rs9296582	47755080	0.87	0.587631181685492	0.88	0.251609301083599	0.171873434649387	0.0951087221176865	0.0139	0.0189	0.0123	0.0018	0.1569	0.0023	0.0025	0.0653	0.0015	0.102	0.1413	0.038	0.0021	0.1219	0.0128	0.0025	0.0037	0.0037	0.001	0.0245	0.0277	0.0324	0.0855	0.014	0.1069	0.0014
6	rs76366445	47759123	0.87	0.587631181685492	0.88	0.251609301083599	0.159669970086123	0.0921800949887954	0.0139	0.019	0.0123	0.0019	0.1567	0.0023	0.0025	0.0654	0.0015	0.1019	0.141	0.0379	0.0022	0.1219	0.0129	0.0025	0.0038	0.0037	0.001	0.0245	0.0277	0.0325	0.0855	0.0142	0.1068	0.0014
6	rs62397905	47761751	0.87	0.587631181685492	0.88	0.251609301083599	0.158986536549441	0.0894432810971409	0.0139	0.019	0.0123	0.0019	0.1566	0.0023	0.0025	0.0654	0.0015	0.1018	0.1409	0.0379	0.0022	0.122	0.0129	0.0025	0.0038	0.0037	0.001	0.0245	0.0277	0.0325	0.0855	0.0142	0.1068	0.0015
6	rs9473186	47766130	0.87	0.587631181685492	0.89	0.222038712392691	0.160252243368898	0.0886673725206129	0.0139	0.019	0.0123	0.0019	0.1566	0.0022	0.0025	0.0654	0.0015	0.1018	0.1409	0.0379	0.0022	0.122	0.0129	0.0025	0.0038	0.0037	0.001	0.0245	0.0277	0.0325	0.0855	0.0142	0.1068	0.0015
6	rs7766520	47768443	0.87	0.587631181685492	0.89	0.222038712392691	0.149599250159463	0.0833121191099893	0.014	0.019	0.0123	0.002	0.1565	0.0022	0.0025	0.0655	0.0015	0.1019	0.1409	0.0377	0.0022	0.1219	0.0128	0.0026	0.0038	0.0037	0.001	0.0245	0.0276	0.0325	0.0855	0.0143	0.1068	0.0014
6	rs9381618	47780081	0.87	0.587631181685492	0.89	0.222038712392691	0.13583861042445	0.0899101185383723	0.0141	0.019	0.0123	0.0023	0.1562	0.0023	0.0026	0.0657	0.0015	0.1021	0.1409	0.0372	0.0022	0.1218	0.0127	0.0027	0.0038	0.0037	0.0011	0.0246	0.0275	0.0324	0.0855	0.0145	0.1069	0.0014
6	rs17552922	47781081	0.87	0.587631181685492	0.89	0.222038712392691	0.136056280065661	0.0887448420242595	0.0141	0.019	0.0123	0.0023	0.1561	0.0022	0.0026	0.0657	0.0015	0.1021	0.1409	0.0372	0.0022	0.1218	0.0127	0.0027	0.0038	0.0037	0.0011	0.0246	0.0274	0.0324	0.0855	0.0145	0.1069	0.0014
6	rs76087153	47795949	0.87	0.587631181685492	0.89	0.222038712392691	0.129859056777778	0.0893655689929195	0.0142	0.019	0.0123	0.0023	0.1561	0.0022	0.0026	0.0657	0.0015	0.1021	0.141	0.037	0.0022	0.1217	0.0127	0.0027	0.0038	0.0037	0.0011	0.0246	0.0274	0.0324	0.0857	0.0145	0.107	0.0014
6	rs73475558	47805900	0.88	0.538208189821859	0.89	0.222038712392691	0.115575387819427	0.0795696654888375	0.0143	0.0191	0.0122	0.0023	0.1573	0.0022	0.0026	0.0656	0.0016	0.1019	0.1409	0.0367	0.0023	0.1205	0.0126	0.0026	0.0038	0.0036	0.0012	0.0247	0.0272	0.0324	0.0864	0.0146	0.1067	0.0015
6	rs9395323	47809594	0.88	0.538208189821859	0.89	0.222038712392691	0.114395759538553	0.080312573535994	0.0143	0.0191	0.0122	0.0023	0.1574	0.0022	0.0026	0.0656	0.0016	0.1018	0.1409	0.0366	0.0023	0.1205	0.0126	0.0025	0.0038	0.0036	0.0013	0.0247	0.0272	0.0324	0.0864	0.0146	0.1067	0.0015
6	rs114721614	47820803	0.88	0.538208189821859	0.9	0.195029827813683	0.11027078844304	0.0743763684707325	0.0144	0.0191	0.0122	0.0023	0.1575	0.0022	0.0026	0.0656	0.0016	0.1018	0.1409	0.0366	0.0023	0.1204	0.0126	0.0025	0.0038	0.0036	0.0013	0.0248	0.0271	0.0324	0.0865	0.0146	0.1067	0.0015
6	rs2039122	47824080	0.88	0.538208189821859	0.9	0.195029827813683	0.111920623482077	0.078018716176503	0.0144	0.0191	0.0122	0.0023	0.1575	0.0022	0.0026	0.0656	0.0017	0.1018	0.1409	0.0366	0.0023	0.1205	0.0126	0.0025	0.0038	0.0036	0.0013	0.0247	0.0271	0.0324	0.0865	0.0146	0.1067	0.0015
6	rs114065643	47828169	0.88	0.538208189821859	0.9	0.195029827813683	0.108608945729177	0.077211288840029	0.0144	0.0191	0.0122	0.0023	0.1575	0.0022	0.0026	0.0655	0.0017	0.1017	0.141	0.0365	0.0023	0.1205	0.0126	0.0025	0.0037	0.0036	0.0013	0.0247	0.0271	0.0324	0.0866	0.0146	0.1067	0.0015
6	rs56379805	47843484	0.88	0.538208189821859	0.9	0.195029827813683	0.108500517446727	0.0796438299997234	0.0144	0.0191	0.0122	0.0023	0.1576	0.0022	0.0026	0.0655	0.0018	0.1017	0.1412	0.0365	0.0023	0.1206	0.0125	0.0024	0.0037	0.0036	0.0013	0.0247	0.027	0.0323	0.0867	0.0145	0.1065	0.0016
6	rs41273690	47846603	0.88	0.538208189821859	0.9	0.195029827813683	0.108500517446727	0.0792732885342492	0.0144	0.0191	0.0122	0.0023	0.1576	0.0022	0.0026	0.0655	0.0018	0.1017	0.1412	0.0365	0.0023	0.1206	0.0125	0.0024	0.0037	0.0036	0.0013	0.0247	0.027	0.0323	0.0867	0.0145	0.1065	0.0016
6	rs74553560	47847179	0.88	0.538208189821859	0.9	0.195029827813683	0.108500517446727	0.0794214207750481	0.0144	0.0191	0.0122	0.0023	0.1576	0.0022	0.0026	0.0655	0.0018	0.1017	0.1412	0.0365	0.0023	0.1206	0.0125	0.0024	0.0037	0.0036	0.0013	0.0247	0.027	0.0323	0.0867	0.0145	0.1065	0.0016
6	rs2068006	47847401	0.88	0.538208189821859	0.9	0.195029827813683	0.108636063274952	0.0794214207750481	0.0144	0.0191	0.0122	0.0023	0.1576	0.0022	0.0026	0.0655	0.0018	0.1017	0.1412	0.0365	0.0023	0.1206	0.0125	0.0024	0.0037	0.0036	0.0013	0.0247	0.027	0.0323	0.0867	0.0145	0.1065	0.0016
6	rs74356029	47849195	0.88	0.538208189821859	0.9	0.195029827813683	0.107743396039688	0.0786080873123045	0.0144	0.0191	0.0122	0.0023	0.1576	0.0022	0.0026	0.0655	0.0018	0.1017	0.1412	0.0365	0.0023	0.1206	0.0125	0.0024	0.0037	0.0035	0.0013	0.0247	0.027	0.0323	0.0867	0.0145	0.1065	0.0016
6	rs9381626	47854452	0.88	0.538208189821859	0.9	0.195029827813683	0.105199034630645	0.0709473706679503	0.0144	0.0191	0.0122	0.0023	0.1578	0.0022	0.0026	0.0655	0.0018	0.1017	0.141	0.0364	0.0024	0.1206	0.0125	0.0024	0.0037	0.0035	0.0013	0.0247	0.027	0.0324	0.0867	0.0145	0.1065	0.0016
6	rs115116936	47862374	0.88	0.538208189821859	0.9	0.195029827813683	0.104588700607576	0.0694683009812327	0.0144	0.0191	0.0122	0.0023	0.1578	0.0022	0.0026	0.0655	0.0018	0.1017	0.141	0.0364	0.0024	0.1205	0.0125	0.0024	0.0037	0.0035	0.0013	0.0247	0.027	0.0324	0.0867	0.0145	0.1065	0.0016
6	rs56200627	47865221	0.88	0.538208189821859	0.9	0.195029827813683	0.101050748069489	0.0586974023539478	0.0144	0.0191	0.0122	0.0023	0.1578	0.0023	0.0026	0.0654	0.0018	0.1017	0.1409	0.0364	0.0024	0.1205	0.0125	0.0024	0.0037	0.0035	0.0013	0.0247	0.0269	0.0324	0.0867	0.0145	0.1065	0.0016
6	rs1576279	47879450	0.88	0.538208189821859	0.9	0.195029827813683	0.0983768609982976	0.0588934940657599	0.0145	0.019	0.0122	0.0024	0.1581	0.0023	0.0026	0.0652	0.0021	0.1014	0.1406	0.0362	0.0026	0.1203	0.0125	0.0024	0.0037	0.0036	0.0014	0.0249	0.0267	0.0322	0.087	0.0144	0.1068	0.0017
6	rs1536812	47880639	0.88	0.538208189821859	0.9	0.195029827813683	0.0981475743775466	0.0600758931358558	0.0145	0.019	0.0122	0.0023	0.1581	0.0023	0.0026	0.0653	0.0021	0.1014	0.1407	0.0362	0.0025	0.1203	0.0125	0.0024	0.0037	0.0036	0.0014	0.0249	0.0267	0.0322	0.087	0.0143	0.1068	0.0017
6	rs62397938	47883454	0.88	0.538208189821859	0.9	0.195029827813683	0.0972844050465592	0.057526725948247	0.0145	0.019	0.0122	0.0023	0.1582	0.0023	0.0026	0.0653	0.0021	0.1014	0.1407	0.0362	0.0025	0.1204	0.0125	0.0024	0.0037	0.0035	0.0013	0.0249	0.0267	0.0322	0.087	0.0143	0.1068	0.0017
6	rs7754607	47883902	0.88	0.538208189821859	0.9	0.195029827813683	0.0980203377848887	0.0578509020105785	0.0145	0.019	0.0122	0.0023	0.1582	0.0023	0.0026	0.0653	0.0021	0.1015	0.1408	0.0362	0.0025	0.1203	0.0125	0.0024	0.0036	0.0035	0.0013	0.0249	0.0267	0.0322	0.0871	0.0143	0.1068	0.0017
6	rs9381631	47888700	0.88	0.538208189821859	0.9	0.195029827813683	0.0883654912940199	0.109861296652405	0.0156	0.0188	0.0117	0.0021	0.1567	0.0021	0.0023	0.0653	0.0017	0.1018	0.1411	0.0351	0.0021	0.1209	0.0132	0.0024	0.0032	0.0034	0.0015	0.0252	0.0264	0.0313	0.0903	0.0138	0.1071	0.0016
6	rs116623959	47895833	0.88	0.538208189821859	0.9	0.195029827813683	0.0933851573634652	0.1368491957257	0.0158	0.0186	0.0116	0.0021	0.1552	0.002	0.0022	0.0653	0.0016	0.1021	0.1405	0.0345	0.002	0.1218	0.0135	0.0024	0.0031	0.0033	0.0016	0.0253	0.0263	0.0309	0.0914	0.0135	0.1086	0.0015
6	rs16876833	47896093	0.88	0.538208189821859	0.9	0.195029827813683	0.0926713413371399	0.138499183774223	0.0158	0.0186	0.0116	0.0021	0.1551	0.002	0.0022	0.0653	0.0016	0.1021	0.1405	0.0345	0.002	0.1218	0.0135	0.0024	0.0031	0.0033	0.0016	0.0254	0.0263	0.0309	0.0914	0.0135	0.1086	0.0015
6	rs79135470	47900771	0.88	0.538208189821859	0.9	0.195029827813683	0.091424384023152	0.133843103909658	0.0158	0.0186	0.0116	0.0021	0.1551	0.002	0.0022	0.0653	0.0016	0.1021	0.1405	0.0345	0.002	0.1218	0.0135	0.0024	0.0031	0.0033	0.0016	0.0254	0.0263	0.0309	0.0914	0.0135	0.1086	0.0015
6	rs13210626	47908664	0.88	0.538208189821859	0.91	0.170469891558667	0.107339145567793	0.102054029174501	0.0162	0.0185	0.011	0.0021	0.1548	0.0018	0.0021	0.0651	0.0014	0.1029	0.1398	0.0336	0.002	0.1222	0.0134	0.0025	0.0029	0.0033	0.0016	0.0252	0.0262	0.0305	0.0925	0.0132	0.11	0.0015
6	rs75781704	47909123	0.88	0.538208189821859	0.92	0.14824156235026	0.108338000712112	0.104438906794529	0.0162	0.0185	0.011	0.0021	0.1548	0.0018	0.0021	0.0651	0.0014	0.1029	0.1398	0.0336	0.002	0.1222	0.0134	0.0025	0.0029	0.0033	0.0016	0.0252	0.0262	0.0305	0.0925	0.0132	0.1101	0.0015
6	rs72867981	47909296	0.88	0.538208189821859	0.91	0.170469891558667	0.108717441054537	0.107178599216655	0.0162	0.0185	0.011	0.0021	0.1548	0.0018	0.0021	0.0651	0.0014	0.1029	0.1398	0.0336	0.002	0.1222	0.0134	0.0025	0.0029	0.0033	0.0016	0.0252	0.0262	0.0305	0.0925	0.0132	0.1101	0.0015
6	rs72867986	47916644	0.88	0.538208189821859	0.91	0.170469891558667	0.113725023757858	0.133661706529128	0.0163	0.0185	0.0109	0.0021	0.1547	0.0018	0.0021	0.065	0.0014	0.103	0.1397	0.0335	0.002	0.1223	0.0134	0.0026	0.0029	0.0032	0.0016	0.0252	0.0262	0.0304	0.0928	0.0132	0.1102	0.0015
6	rs75729910	47931715	0.88	0.538208189821859	0.91	0.170469891558667	0.115125128736227	0.129694001351637	0.0163	0.0185	0.0109	0.0021	0.1546	0.0018	0.0021	0.065	0.0014	0.103	0.1396	0.0334	0.002	0.1223	0.0135	0.0026	0.0029	0.0032	0.0016	0.0251	0.0262	0.0303	0.093	0.0133	0.1102	0.0015
6	rs115812843	47936507	0.88	0.538208189821859	0.91	0.170469891558667	0.116450837799376	0.132304119531872	0.0164	0.0184	0.0108	0.0021	0.1545	0.0018	0.0021	0.0651	0.0014	0.1031	0.1396	0.0333	0.002	0.1224	0.0135	0.0026	0.0029	0.0032	0.0016	0.0251	0.0262	0.0303	0.0931	0.0133	0.1103	0.0015
6	rs2753188	47941339	0.88	0.538208189821859	0.91	0.170469891558667	0.123072994664052	0.153382911667187	0.0164	0.0184	0.0108	0.0021	0.1544	0.0018	0.0021	0.0651	0.0014	0.1032	0.1396	0.0333	0.002	0.1224	0.0135	0.0027	0.0029	0.0032	0.0016	0.0251	0.0262	0.0303	0.0931	0.0133	0.1103	0.0015
6	rs114828179	47941768	0.88	0.538208189821859	0.91	0.170469891558667	0.123072994664052	0.152525884493987	0.0164	0.0184	0.0108	0.0021	0.1544	0.0018	0.0021	0.0651	0.0014	0.1032	0.1396	0.0333	0.002	0.1224	0.0135	0.0027	0.0029	0.0032	0.0016	0.0251	0.0262	0.0303	0.0931	0.0133	0.1103	0.0015
6	rs62397957	47945538	0.88	0.538208189821859	0.91	0.170469891558667	0.124955547256599	0.155676690275074	0.0164	0.0184	0.0108	0.0021	0.1544	0.0018	0.0021	0.0651	0.0014	0.1032	0.1396	0.0333	0.002	0.1224	0.0135	0.0027	0.0029	0.0032	0.0017	0.0251	0.0262	0.0303	0.0932	0.0133	0.1103	0.0015
6	rs10214575	47946823	0.88	0.538208189821859	0.91	0.170469891558667	0.12838199431809	0.167620352585726	0.0164	0.0184	0.0108	0.0021	0.1544	0.0018	0.0021	0.0652	0.0014	0.1032	0.1396	0.0333	0.002	0.1224	0.0135	0.0027	0.0029	0.0032	0.0017	0.0251	0.0262	0.0303	0.0932	0.0133	0.1103	0.0015
6	rs7761878	47950814	0.88	0.538208189821859	0.91	0.170469891558667	0.127692204718747	0.161949537948731	0.0164	0.0184	0.0108	0.0021	0.1543	0.0018	0.0021	0.0652	0.0014	0.1032	0.1396	0.0333	0.002	0.1224	0.0135	0.0027	0.0029	0.0032	0.0017	0.0251	0.0262	0.0303	0.0932	0.0133	0.1102	0.0015
6	rs17659760	47962978	0.88	0.538208189821859	0.91	0.170469891558667	0.130798807721241	0.168309385924453	0.0165	0.0184	0.0107	0.0021	0.1542	0.0018	0.0021	0.0653	0.0014	0.1033	0.1397	0.0333	0.002	0.1225	0.0135	0.0026	0.0029	0.0032	0.0017	0.0251	0.0261	0.0303	0.0933	0.0133	0.1102	0.0015
6	rs78076759	47963028	0.88	0.538208189821859	0.91	0.170469891558667	0.13104198905076	0.168407900013418	0.0165	0.0184	0.0107	0.0021	0.1542	0.0018	0.0021	0.0653	0.0014	0.1033	0.1396	0.0333	0.002	0.1225	0.0135	0.0026	0.0029	0.0032	0.0017	0.0251	0.0261	0.0303	0.0933	0.0133	0.1102	0.0015
6	rs1325707	47963249	0.88	0.538208189821859	0.91	0.170469891558667	0.131986894435069	0.167817118247323	0.0165	0.0184	0.0107	0.0021	0.1542	0.0018	0.0021	0.0653	0.0014	0.1033	0.1396	0.0333	0.002	0.1225	0.0135	0.0026	0.0029	0.0032	0.0017	0.0251	0.0261	0.0303	0.0933	0.0133	0.1102	0.0015
6	rs114392913	47966961	0.88	0.538208189821859	0.91	0.170469891558667	0.128652524958928	0.165167622530946	0.0165	0.0184	0.0107	0.0022	0.1543	0.0018	0.0021	0.0653	0.0014	0.1033	0.1397	0.0333	0.002	0.1225	0.0135	0.0026	0.0029	0.0032	0.0017	0.0251	0.0261	0.0303	0.0933	0.0133	0.1101	0.0015
6	rs10456573	47968236	0.88	0.538208189821859	0.91	0.170469891558667	0.127752097047658	0.163019752748501	0.0164	0.0184	0.0108	0.0022	0.1543	0.0018	0.0021	0.0653	0.0014	0.1033	0.1397	0.0333	0.002	0.1225	0.0135	0.0026	0.0029	0.0032	0.0017	0.0251	0.0261	0.0303	0.0933	0.0133	0.1101	0.0015
6	rs115114708	47975064	0.88	0.538208189821859	0.91	0.170469891558667	0.0891060699468327	0.154815099722716	0.0164	0.0184	0.0106	0.0021	0.1548	0.0018	0.002	0.0652	0.0013	0.1035	0.14	0.0331	0.002	0.123	0.0134	0.0025	0.0028	0.0032	0.0016	0.0249	0.026	0.0304	0.0926	0.0142	0.1095	0.0015
6	rs12198961	47977481	0.88	0.538208189821859	0.91	0.170469891558667	0.0788708828860564	0.155006416924415	0.0164	0.0184	0.0106	0.0021	0.155	0.0018	0.002	0.0652	0.0013	0.1036	0.1401	0.033	0.002	0.1232	0.0134	0.0024	0.0028	0.0032	0.0016	0.0248	0.026	0.0304	0.0924	0.0146	0.1092	0.0015
6	rs12200048	47982985	0.88	0.538208189821859	0.91	0.170469891558667	0.0727388115920177	0.164874148879263	0.0164	0.0184	0.0106	0.0021	0.1552	0.0017	0.0019	0.0653	0.0013	0.1036	0.1402	0.0329	0.0019	0.1234	0.0134	0.0024	0.0028	0.0032	0.0016	0.0247	0.0259	0.0302	0.0924	0.0147	0.109	0.0015
6	rs56131035	47984046	0.88	0.538208189821859	0.91	0.170469891558667	0.0725077325129721	0.168210892011601	0.0164	0.0184	0.0106	0.002	0.1552	0.0017	0.0019	0.0653	0.0013	0.1036	0.1403	0.0329	0.0019	0.1235	0.0134	0.0024	0.0028	0.0032	0.0016	0.0247	0.0259	0.0302	0.0924	0.0147	0.109	0.0015
6	rs115328155	47989087	0.89	0.491600132839596	0.91	0.170469891558667	0.0622558168021222	0.163799650787437	0.0167	0.018	0.0112	0.0022	0.1544	0.0018	0.002	0.0651	0.0013	0.1024	0.141	0.0327	0.0019	0.1255	0.0137	0.0026	0.003	0.0032	0.0016	0.0247	0.0254	0.0288	0.0925	0.0145	0.1091	0.0015
6	rs1325704	47991073	0.89	0.491600132839596	0.91	0.170469891558667	0.067104254206207	0.190868931332259	0.0168	0.018	0.0113	0.0022	0.1543	0.0019	0.002	0.0651	0.0013	0.1022	0.1411	0.0327	0.0019	0.1258	0.0137	0.0026	0.003	0.0032	0.0016	0.0247	0.0254	0.0286	0.0926	0.0145	0.1091	0.0015
6	rs16876940	47992479	0.89	0.491600132839596	0.91	0.170469891558667	0.0695061637265376	0.191486491249225	0.0168	0.018	0.0113	0.0023	0.1543	0.0019	0.002	0.0651	0.0013	0.1022	0.1411	0.0326	0.0019	0.1259	0.0137	0.0026	0.003	0.0032	0.0016	0.0247	0.0254	0.0286	0.0923	0.0144	0.1093	0.0015
6	rs11755876	47993952	0.89	0.491600132839596	0.91	0.170469891558667	0.0692410831920209	0.193549903792206	0.0168	0.018	0.0113	0.0023	0.1543	0.0019	0.002	0.065	0.0013	0.1021	0.1411	0.0326	0.0019	0.126	0.0137	0.0026	0.003	0.0032	0.0016	0.0247	0.0254	0.0287	0.0923	0.0144	0.1093	0.0015
6	rs332580	48013978	0.89	0.491600132839596	0.91	0.170469891558667	0.0693837367851317	0.19968033298259	0.0169	0.0179	0.0113	0.0023	0.1542	0.0019	0.002	0.065	0.0013	0.1018	0.1411	0.0326	0.0019	0.1262	0.0137	0.0026	0.003	0.0032	0.0016	0.0248	0.0253	0.029	0.0924	0.0144	0.1092	0.0015
6	rs10485049	48029847	0.89	0.491600132839596	0.91	0.170469891558667	0.0642130531323038	0.223202115815338	0.0169	0.0178	0.0112	0.0023	0.1541	0.0018	0.0021	0.0647	0.0013	0.1015	0.1413	0.0324	0.0019	0.1268	0.0138	0.0027	0.003	0.0031	0.0016	0.0249	0.0253	0.029	0.0925	0.0144	0.1091	0.0015
6	rs142812440	48041828	0.89	0.491600132839596	0.91	0.170469891558667	0.0639807175108293	0.233244511818629	0.0169	0.0177	0.0112	0.0023	0.1541	0.0018	0.0021	0.0645	0.0013	0.101	0.1414	0.0325	0.002	0.1272	0.0138	0.0027	0.003	0.0031	0.0017	0.025	0.0253	0.0289	0.0926	0.0145	0.109	0.0015
6	rs80331728	48042660	0.89	0.491600132839596	0.91	0.170469891558667	0.0641549173038723	0.237212873459777	0.0169	0.0177	0.0112	0.0023	0.1541	0.0018	0.0021	0.0645	0.0013	0.101	0.1414	0.0325	0.002	0.1272	0.0138	0.0027	0.003	0.0031	0.0017	0.025	0.0253	0.0289	0.0926	0.0145	0.109	0.0015
6	rs7758746	48042929	0.89	0.491600132839596	0.91	0.170469891558667	0.0640581011860806	0.236549984969912	0.0169	0.0177	0.0112	0.0023	0.1541	0.0018	0.0021	0.0645	0.0013	0.101	0.1414	0.0325	0.002	0.1272	0.0138	0.0027	0.003	0.0031	0.0017	0.025	0.0253	0.0289	0.0926	0.0145	0.109	0.0015
6	rs72869977	48047369	0.89	0.491600132839596	0.91	0.170469891558667	0.0622368254796216	0.233354452593008	0.0169	0.0177	0.0112	0.0023	0.1541	0.0018	0.0021	0.0645	0.0013	0.1009	0.1414	0.0325	0.002	0.1272	0.0138	0.0027	0.003	0.0031	0.0017	0.025	0.0253	0.0289	0.0926	0.0145	0.1089	0.0015
6	rs9473231	48056902	0.89	0.491600132839596	0.91	0.170469891558667	0.0594865396484993	0.22875138966079	0.0169	0.0177	0.0112	0.0023	0.154	0.0018	0.0021	0.0645	0.0013	0.1009	0.1414	0.0325	0.002	0.1273	0.0137	0.0027	0.003	0.0031	0.0017	0.0251	0.0253	0.029	0.0926	0.0146	0.1088	0.0015
6	rs1411803	48067552	0.89	0.491600132839596	0.91	0.170469891558667	0.0528558756883972	0.214801633322173	0.0169	0.0176	0.0112	0.0024	0.154	0.0018	0.0021	0.0644	0.0013	0.1009	0.1414	0.0323	0.002	0.1275	0.0137	0.0027	0.003	0.0031	0.0017	0.0252	0.0254	0.029	0.0926	0.0146	0.1085	0.0015
6	rs10948396	48068766	0.89	0.491600132839596	0.91	0.170469891558667	0.0526857180760252	0.2135186814323	0.0169	0.0176	0.0112	0.0024	0.154	0.0019	0.0021	0.0644	0.0013	0.101	0.1414	0.0323	0.002	0.1275	0.0137	0.0027	0.003	0.0031	0.0017	0.0252	0.0253	0.029	0.0926	0.0146	0.1085	0.0015
6	rs9473247	48081464	0.89	0.491600132839596	0.91	0.170469891558667	0.0353106688919788	0.174654689430168	0.0166	0.0168	0.0115	0.0028	0.1525	0.0021	0.0023	0.0651	0.0012	0.1022	0.1416	0.0314	0.002	0.1287	0.014	0.0026	0.0031	0.0029	0.0017	0.0261	0.0252	0.0286	0.0926	0.0147	0.1077	0.0014
6	rs1331107	48086262	0.89	0.491600132839596	0.91	0.170469891558667	0.0387300292450107	0.177657036884668	0.0166	0.0168	0.0115	0.0028	0.1524	0.0021	0.0023	0.0651	0.0012	0.1022	0.1416	0.0314	0.002	0.1287	0.014	0.0026	0.0031	0.0029	0.0017	0.0261	0.0251	0.0286	0.0926	0.0147	0.1076	0.0014
6	rs17729793	48087812	0.89	0.491600132839596	0.91	0.170469891558667	0.0394654667140335	0.196243503868553	0.0166	0.0168	0.0115	0.0028	0.1525	0.0021	0.0023	0.065	0.0012	0.1022	0.1416	0.0314	0.002	0.1286	0.014	0.0026	0.0031	0.0029	0.0017	0.0261	0.0251	0.0286	0.0926	0.0147	0.1075	0.0014
6	rs9473250	48089222	0.89	0.491600132839596	0.91	0.170469891558667	0.0405652146175951	0.208624311328845	0.0166	0.0168	0.0115	0.0028	0.1525	0.0021	0.0023	0.065	0.0012	0.1022	0.1417	0.0314	0.002	0.1286	0.014	0.0026	0.0031	0.0029	0.0017	0.0261	0.0251	0.0286	0.0926	0.0147	0.1075	0.0014
6	rs1331103	48091628	0.89	0.491600132839596	0.91	0.170469891558667	0.0396753431849649	0.206085717253098	0.0167	0.0167	0.0115	0.0028	0.1526	0.0021	0.0024	0.065	0.0011	0.1021	0.1417	0.0314	0.002	0.1285	0.014	0.0026	0.0031	0.0029	0.0016	0.0261	0.0251	0.0286	0.0926	0.0147	0.1075	0.0014
6	rs7739016	48094139	0.89	0.491600132839596	0.91	0.170469891558667	0.0371803015592966	0.196035857813429	0.0167	0.0167	0.0115	0.0028	0.1526	0.0021	0.0025	0.065	0.0011	0.1021	0.1417	0.0314	0.002	0.1284	0.014	0.0026	0.0031	0.0029	0.0016	0.0261	0.0251	0.0287	0.0927	0.0147	0.1075	0.0014
6	rs13217765	48100840	0.89	0.491600132839596	0.91	0.170469891558667	0.0291694278989944	0.186769247482587	0.0169	0.0166	0.0116	0.0027	0.1522	0.0021	0.0025	0.0647	0.0011	0.1019	0.1423	0.0315	0.0019	0.1284	0.0142	0.0027	0.0031	0.0028	0.0015	0.0262	0.0249	0.0288	0.0928	0.0147	0.1074	0.0013
6	rs978087	48101059	0.89	0.491600132839596	0.91	0.170469891558667	0.0291920559837517	0.186973510486135	0.0169	0.0166	0.0116	0.0027	0.1522	0.0021	0.0025	0.0647	0.0011	0.1019	0.1423	0.0315	0.0019	0.1284	0.0142	0.0027	0.0031	0.0028	0.0015	0.0262	0.0249	0.0288	0.0928	0.0147	0.1074	0.0013
6	rs13195572	48102631	0.89	0.491600132839596	0.91	0.170469891558667	0.029419018866464	0.189533211808396	0.0169	0.0166	0.0116	0.0027	0.1522	0.0021	0.0025	0.0647	0.0011	0.1019	0.1424	0.0315	0.0019	0.1283	0.0142	0.0027	0.0031	0.0028	0.0015	0.0262	0.0249	0.0288	0.0928	0.0147	0.1074	0.0013
6	rs62408521	48124869	0.89	0.491600132839596	0.91	0.170469891558667	0.0276160611037554	0.175053977552171	0.0168	0.0165	0.0117	0.0028	0.1522	0.0021	0.0026	0.0647	0.0011	0.1017	0.1427	0.0315	0.0019	0.1282	0.0143	0.0026	0.0031	0.0028	0.0015	0.0262	0.0249	0.0288	0.0928	0.0147	0.1074	0.0013
6	rs72871345	48131332	0.89	0.491600132839596	0.91	0.170469891558667	0.0275182521741171	0.169295433701399	0.0168	0.0165	0.0117	0.0028	0.1522	0.0021	0.0026	0.0648	0.0011	0.1017	0.1427	0.0316	0.0019	0.1281	0.0143	0.0026	0.0031	0.0028	0.0015	0.0262	0.0249	0.0288	0.0928	0.0147	0.1073	0.0013
6	rs78608503	48140970	0.89	0.491600132839596	0.91	0.170469891558667	0.0293053823369128	0.182092335747481	0.0168	0.0165	0.0117	0.0028	0.1522	0.0021	0.0026	0.0648	0.0011	0.1016	0.1428	0.0316	0.0019	0.1281	0.0143	0.0026	0.0031	0.0028	0.0015	0.0262	0.0249	0.0288	0.0928	0.0147	0.1073	0.0013
6	rs79701928	48150119	0.89	0.491600132839596	0.91	0.170469891558667	0.0292826922649981	0.182497408189411	0.0168	0.0165	0.0117	0.0028	0.1522	0.0021	0.0026	0.0648	0.0011	0.1016	0.1428	0.0316	0.0019	0.1281	0.0143	0.0026	0.0031	0.0028	0.0015	0.0262	0.0249	0.0288	0.0928	0.0147	0.1074	0.0013
6	rs1396040	48155623	0.89	0.491600132839596	0.91	0.170469891558667	0.0303975091902648	0.185443398408642	0.0168	0.0165	0.0117	0.0028	0.1522	0.0021	0.0026	0.0647	0.0011	0.1016	0.1429	0.0316	0.0018	0.1281	0.0143	0.0026	0.0031	0.0027	0.0015	0.0262	0.025	0.0288	0.0928	0.0147	0.1074	0.0013
6	rs9473262	48200892	0.89	0.491600132839596	0.91	0.170469891558667	0.0285297225992778	0.176754473406879	0.0168	0.0165	0.0117	0.0028	0.1522	0.0021	0.0026	0.0647	0.0011	0.1016	0.143	0.0316	0.0018	0.1281	0.0144	0.0026	0.0031	0.0027	0.0015	0.0262	0.025	0.0288	0.0928	0.0145	0.1074	0.0013
6	rs2503671	48223537	0.9	0.447749409690379	0.91	0.170469891558667	0.0281639365309518	0.165853107349619	0.0168	0.0165	0.0118	0.0029	0.1519	0.0021	0.0026	0.0648	0.0011	0.1016	0.143	0.0314	0.0018	0.1281	0.0145	0.0026	0.0033	0.0027	0.0015	0.0261	0.025	0.0286	0.0928	0.0145	0.1075	0.0013
6	rs79741232	48230854	0.9	0.447749409690379	0.91	0.170469891558667	0.0278124180213517	0.157020324167368	0.0168	0.0164	0.0119	0.0029	0.1519	0.0022	0.0026	0.0648	0.0011	0.1015	0.143	0.0314	0.0018	0.1281	0.0145	0.0027	0.0034	0.0027	0.0015	0.0261	0.025	0.0286	0.0928	0.0146	0.1075	0.0013
6	rs72873354	48246688	0.9	0.447749409690379	0.91	0.170469891558667	0.0277905518692217	0.160978777219812	0.0168	0.0164	0.0119	0.0029	0.1519	0.0022	0.0026	0.0648	0.0011	0.1015	0.143	0.0314	0.0018	0.128	0.0146	0.0027	0.0034	0.0027	0.0015	0.0261	0.025	0.0286	0.0928	0.0146	0.1075	0.0013
6	rs7743104	48247897	0.9	0.447749409690379	0.91	0.170469891558667	0.0279768029477893	0.161852369110184	0.0168	0.0164	0.0119	0.0029	0.1519	0.0022	0.0026	0.0648	0.0011	0.1015	0.143	0.0314	0.0018	0.128	0.0146	0.0027	0.0034	0.0027	0.0015	0.0261	0.025	0.0286	0.0928	0.0146	0.1075	0.0013
6	rs12193989	48258102	0.9	0.447749409690379	0.91	0.170469891558667	0.0248177989714811	0.129694001351637	0.0168	0.0164	0.012	0.003	0.1518	0.0022	0.0026	0.0648	0.001	0.1016	0.1431	0.0314	0.0018	0.1279	0.0145	0.0027	0.0036	0.0026	0.0015	0.026	0.025	0.0285	0.0927	0.0146	0.1074	0.0013
6	rs77506063	48259091	0.9	0.447749409690379	0.91	0.170469891558667	0.0246367541111684	0.128440851823813	0.0168	0.0164	0.012	0.003	0.1518	0.0022	0.0026	0.0648	0.001	0.1016	0.1431	0.0314	0.0018	0.1279	0.0145	0.0027	0.0036	0.0026	0.0015	0.026	0.025	0.0285	0.0927	0.0146	0.1074	0.0013
6	rs578774	48281217	0.9	0.447749409690379	0.91	0.170469891558667	0.0328266004176261	0.137581629944986	0.017	0.0161	0.0126	0.0035	0.1514	0.0028	0.0028	0.0646	0.001	0.1018	0.1435	0.0313	0.0018	0.1268	0.0145	0.0034	0.004	0.0026	0.0014	0.0255	0.025	0.0279	0.0922	0.0149	0.1074	0.0012
6	rs546813	48282375	0.91	0.406594937265203	0.91	0.170469891558667	0.0186559122818379	0.111212169962147	0.0171	0.0159	0.0133	0.0038	0.1526	0.0029	0.0029	0.064	9e-04	0.102	0.1429	0.0258	0.0016	0.1305	0.0146	0.0038	0.0043	0.0025	0.0012	0.025	0.0249	0.0279	0.0923	0.015	0.1077	0.0012
6	rs616178	48282957	0.91	0.406594937265203	0.91	0.170469891558667	0.018565800198568	0.111805161728862	0.0171	0.0159	0.0133	0.0038	0.1526	0.0029	0.0029	0.064	9e-04	0.102	0.1429	0.0258	0.0016	0.1305	0.0146	0.0038	0.0043	0.0025	0.0012	0.025	0.0249	0.0279	0.0924	0.015	0.1077	0.0012
6	rs582734	48288144	0.91	0.406594937265203	0.91	0.170469891558667	0.0180878813239157	0.110958399926122	0.0171	0.0159	0.0133	0.0038	0.1526	0.003	0.0029	0.064	9e-04	0.102	0.1428	0.0258	0.0016	0.1305	0.0146	0.0038	0.0043	0.0025	0.0013	0.025	0.0249	0.0279	0.0924	0.015	0.1078	0.0012
6	rs1889757	48289514	0.91	0.406594937265203	0.91	0.170469891558667	0.0167990780813466	0.112654380909882	0.0172	0.0159	0.0134	0.0038	0.1527	0.003	0.0029	0.064	9e-04	0.1021	0.1428	0.0253	0.0016	0.1308	0.0146	0.0038	0.0043	0.0025	0.0013	0.025	0.0249	0.028	0.0923	0.015	0.1077	0.0012
6	rs77315792	48289709	0.91	0.406594937265203	0.91	0.170469891558667	0.0168675856667025	0.113250292166019	0.0172	0.0159	0.0134	0.0038	0.1527	0.003	0.0029	0.064	9e-04	0.1021	0.1428	0.0253	0.0016	0.1307	0.0146	0.0038	0.0043	0.0025	0.0013	0.025	0.0249	0.028	0.0924	0.015	0.1077	0.0012
6	rs117978355	48305581	0.91	0.406594937265203	0.91	0.170469891558667	0.0150886579267372	0.104604167606527	0.0172	0.0158	0.0134	0.0038	0.1527	0.003	0.0029	0.0641	9e-04	0.1021	0.1429	0.0253	0.0016	0.1307	0.0146	0.0038	0.0043	0.0025	0.0012	0.0251	0.0249	0.028	0.0923	0.0151	0.1077	0.0012
6	rs9349441	48317202	0.91	0.406594937265203	0.91	0.170469891558667	0.0143171613727412	0.108432939731538	0.0173	0.0158	0.0133	0.0037	0.1527	0.003	0.0029	0.0641	9e-04	0.1021	0.1431	0.0253	0.0016	0.1305	0.0146	0.0039	0.0043	0.0025	0.0012	0.0251	0.0248	0.028	0.0921	0.0151	0.1077	0.0012
6	rs325338	48317398	0.91	0.406594937265203	0.91	0.170469891558667	0.0139160928833053	0.104108688783079	0.0173	0.0158	0.0134	0.0037	0.1527	0.003	0.0029	0.0641	9e-04	0.1021	0.1431	0.0253	0.0016	0.1305	0.0146	0.0039	0.0043	0.0025	0.0012	0.0251	0.0248	0.028	0.0921	0.0151	0.1076	0.0012
6	rs77588041	48318490	0.91	0.406594937265203	0.91	0.170469891558667	0.0123887641749757	0.0932049453446459	0.0173	0.0158	0.0134	0.0037	0.1527	0.003	0.0029	0.0642	9e-04	0.1021	0.1432	0.0253	0.0016	0.1305	0.0146	0.0039	0.0043	0.0025	0.0012	0.0251	0.0248	0.028	0.0921	0.0151	0.1076	0.0012
6	rs72859444	48325414	0.91	0.406594937265203	0.91	0.170469891558667	0.0104037637161321	0.086585931532156	0.0173	0.0158	0.0133	0.0037	0.1527	0.003	0.0029	0.0642	8e-04	0.102	0.1433	0.0252	0.0016	0.1305	0.0146	0.0039	0.0043	0.0025	0.0012	0.0251	0.0247	0.028	0.0921	0.0151	0.1076	0.0012
6	rs35163082	48357970	0.91	0.406594937265203	0.91	0.170469891558667	0.00931157400454728	0.0833876767461409	0.0175	0.0158	0.0133	0.0037	0.153	0.003	0.0029	0.0645	8e-04	0.1021	0.1433	0.0252	0.0015	0.13	0.0145	0.0039	0.0043	0.0025	0.0013	0.0251	0.0243	0.0282	0.092	0.0153	0.1077	0.0012
6	rs12192471	48361770	0.91	0.406594937265203	0.91	0.170469891558667	0.0094394092400209	0.0844483802963628	0.0175	0.0158	0.0133	0.0037	0.153	0.003	0.0029	0.0645	8e-04	0.1021	0.1433	0.0252	0.0015	0.13	0.0145	0.0039	0.0043	0.0025	0.0013	0.0251	0.0243	0.0282	0.092	0.0153	0.1077	0.0012
6	rs6941434	48372095	0.91	0.406594937265203	0.91	0.170469891558667	0.00941472274479443	0.0841447710698921	0.0175	0.0158	0.0133	0.0037	0.153	0.003	0.0029	0.0645	8e-04	0.1022	0.1433	0.0252	0.0015	0.13	0.0145	0.0039	0.0043	0.0025	0.0013	0.025	0.0243	0.0283	0.092	0.0154	0.1076	0.0012
6	rs10807390	48373568	0.91	0.406594937265203	0.91	0.170469891558667	0.00939993437838251	0.0830856120545748	0.0175	0.0158	0.0133	0.0037	0.153	0.003	0.0029	0.0644	8e-04	0.1022	0.1433	0.0251	0.0015	0.13	0.0146	0.0039	0.0042	0.0025	0.0012	0.025	0.0242	0.0283	0.092	0.0153	0.1077	0.0012
6	rs1530832	48376486	0.91	0.406594937265203	0.91	0.170469891558667	0.00919958837665258	0.0800894066322641	0.0175	0.0158	0.0133	0.0037	0.153	0.003	0.0029	0.0644	8e-04	0.1022	0.1433	0.0251	0.0015	0.13	0.0146	0.0039	0.0042	0.0025	0.0012	0.025	0.0242	0.0283	0.092	0.0154	0.1077	0.0011
6	rs72859490	48378048	0.91	0.406594937265203	0.91	0.170469891558667	0.00906464228883198	0.0780922886293486	0.0175	0.0158	0.0133	0.0037	0.153	0.003	0.0029	0.0644	8e-04	0.1022	0.1433	0.0251	0.0015	0.13	0.0146	0.0039	0.0042	0.0025	0.0012	0.0251	0.0243	0.0283	0.0921	0.0154	0.1077	0.0011
6	rs325281	48382737	0.91	0.406594937265203	0.91	0.170469891558667	0.00673355709751429	0.060009941834155	0.0174	0.0158	0.0131	0.0036	0.1531	0.003	0.0029	0.0645	8e-04	0.1022	0.1432	0.0251	0.0015	0.13	0.0146	0.0039	0.0042	0.0025	0.0012	0.025	0.0242	0.0283	0.0921	0.0154	0.1076	0.0011
6	rs11966079	48383311	0.91	0.406594937265203	0.91	0.170469891558667	0.00665377102296339	0.0604061116483617	0.0174	0.0158	0.0131	0.0036	0.1531	0.003	0.0029	0.0645	8e-04	0.1022	0.1432	0.0251	0.0015	0.13	0.0146	0.0039	0.0042	0.0025	0.0012	0.025	0.0242	0.0283	0.0921	0.0154	0.1076	0.0011
6	rs72861203	48389594	0.92	0.368072033098782	0.91	0.170469891558667	0.00762285882690053	0.131582166510464	0.0174	0.0155	0.0137	0.0037	0.1542	0.0029	0.0029	0.0656	8e-04	0.1011	0.1433	0.0248	0.0014	0.1294	0.0151	0.0039	0.0043	0.0024	0.0011	0.0252	0.0237	0.0278	0.0923	0.0156	0.1076	0.0011
6	rs67640682	48392366	0.93	0.332112317682009	0.91	0.170469891558667	0.00648155108464212	0.112654380909882	0.0173	0.015	0.0147	0.0037	0.1567	0.0029	0.003	0.0678	8e-04	0.1001	0.1431	0.0241	0.0013	0.1288	0.0156	0.0037	0.0045	0.0022	9e-04	0.0255	0.0226	0.0272	0.092	0.0154	0.1069	0.0011
6	rs114739213	48399081	0.92	0.368072033098782	0.91	0.170469891558667	0.00287965066183548	0.081282539539209	0.0174	0.0146	0.0152	0.0037	0.1581	0.0028	0.0031	0.0693	8e-04	0.0989	0.1428	0.0236	0.0012	0.1291	0.0159	0.0036	0.0045	0.0021	7e-04	0.0257	0.0221	0.0268	0.0916	0.0151	0.1065	0.0011
6	rs78055098	48400589	0.92	0.368072033098782	0.91	0.170469891558667	0.00297294215298323	0.0818817853667275	0.0174	0.0146	0.0152	0.0037	0.1581	0.0028	0.0031	0.0693	8e-04	0.0989	0.1428	0.0236	0.0012	0.1291	0.0159	0.0036	0.0045	0.0021	7e-04	0.0257	0.0221	0.0268	0.0916	0.0151	0.1065	0.0011
6	rs9395353	48414233	0.92	0.368072033098782	0.9	0.195029827813683	0.00516537137325825	0.0977511031139931	0.0174	0.0146	0.0152	0.0037	0.1582	0.0028	0.0031	0.0694	8e-04	0.0989	0.1428	0.0236	0.0012	0.1291	0.016	0.0036	0.0045	0.0021	7e-04	0.0258	0.0221	0.0268	0.0916	0.0151	0.1065	0.0011
6	rs9395354	48415152	0.92	0.368072033098782	0.9	0.195029827813683	0.00540255883855501	0.100015331350576	0.0174	0.0146	0.0152	0.0037	0.1582	0.0028	0.0031	0.0694	8e-04	0.099	0.1428	0.0236	0.0012	0.1291	0.016	0.0036	0.0045	0.0021	7e-04	0.0258	0.0221	0.0268	0.0916	0.0151	0.1066	0.0011
6	rs78175552	48416553	0.92	0.368072033098782	0.9	0.195029827813683	0.00529717357638451	0.101563281012399	0.0174	0.0146	0.0152	0.0037	0.1582	0.0028	0.0031	0.0694	8e-04	0.099	0.1428	0.0236	0.0012	0.1291	0.016	0.0036	0.0045	0.0021	7e-04	0.0258	0.0221	0.0267	0.0916	0.0151	0.1066	0.0011
6	rs62410697	48426110	0.92	0.368072033098782	0.9	0.195029827813683	0.0065224173099604	0.111635612519984	0.0174	0.0145	0.0152	0.0037	0.1584	0.0028	0.0031	0.0694	8e-04	0.099	0.1428	0.0235	0.0012	0.1291	0.016	0.0036	0.0045	0.002	7e-04	0.0258	0.022	0.0267	0.0919	0.015	0.1066	0.0011
6	rs62410700	48428301	0.92	0.368072033098782	0.9	0.195029827813683	0.00669547224190174	0.118320283111515	0.0174	0.0145	0.0152	0.0037	0.1584	0.0028	0.0031	0.0694	8e-04	0.099	0.1427	0.0235	0.0012	0.1292	0.016	0.0036	0.0045	0.002	7e-04	0.0258	0.022	0.0267	0.092	0.015	0.1066	0.0011
6	rs79543639	48451414	0.92	0.368072033098782	0.9	0.195029827813683	0.00812637962859051	0.130681780387496	0.0174	0.0145	0.0151	0.0037	0.1585	0.0027	0.0031	0.0695	8e-04	0.099	0.1428	0.0233	0.0011	0.1292	0.0161	0.0036	0.0045	0.002	7e-04	0.0259	0.0219	0.0266	0.0923	0.0149	0.1066	0.0011
6	rs72861232	48458707	0.92	0.368072033098782	0.9	0.195029827813683	0.00923842323197401	0.137764962141785	0.0174	0.0145	0.0151	0.0037	0.1585	0.0027	0.0031	0.0696	8e-04	0.0991	0.1428	0.0233	0.0011	0.1292	0.0161	0.0036	0.0045	0.002	7e-04	0.0259	0.0218	0.0266	0.0923	0.0148	0.1065	0.0011
6	rs7747165	48467300	0.92	0.368072033098782	0.9	0.195029827813683	0.00929202428711226	0.138407328021447	0.0174	0.0145	0.0151	0.0037	0.1585	0.0027	0.0031	0.0696	8e-04	0.0991	0.1428	0.0233	0.0011	0.1292	0.0161	0.0036	0.0045	0.002	7e-04	0.0259	0.0218	0.0266	0.0923	0.0149	0.1066	0.0011
6	rs62410715	48473356	0.92	0.368072033098782	0.9	0.195029827813683	0.00950382394433928	0.138315494553987	0.0174	0.0145	0.0151	0.0037	0.1585	0.0027	0.0031	0.0696	8e-04	0.099	0.1428	0.0233	0.0011	0.1292	0.0161	0.0036	0.0045	0.002	7e-04	0.0259	0.0218	0.0266	0.0923	0.0149	0.1066	0.0011
6	rs6458613	48475232	0.92	0.368072033098782	0.9	0.195029827813683	0.00970916285784157	0.138223683378998	0.0174	0.0145	0.0151	0.0037	0.1585	0.0027	0.0031	0.0696	8e-04	0.099	0.1427	0.0233	0.0011	0.1292	0.0161	0.0036	0.0045	0.002	7e-04	0.0258	0.0218	0.0266	0.0923	0.0148	0.1067	0.0011
6	rs2586827	48480264	0.92	0.368072033098782	0.91	0.170469891558667	0.0126516332912924	0.158175275208145	0.0172	0.0145	0.0151	0.0037	0.1586	0.0027	0.003	0.0697	5e-04	0.0991	0.1431	0.0233	9e-04	0.1293	0.0162	0.0036	0.0045	0.0017	5e-04	0.0259	0.0218	0.0267	0.0924	0.0149	0.107	9e-04
6	rs2996262	48483788	0.92	0.368072033098782	0.91	0.170469891558667	0.0120525708363657	0.157308779897678	0.0172	0.0145	0.0151	0.0037	0.1587	0.0027	0.003	0.0697	5e-04	0.099	0.1431	0.0233	9e-04	0.1293	0.0162	0.0036	0.0045	0.0017	5e-04	0.0259	0.0219	0.0266	0.0923	0.0151	0.1069	9e-04
6	rs12192431	48507289	0.92	0.368072033098782	0.91	0.170469891558667	0.0127691021021084	0.18330847945307	0.0172	0.0143	0.015	0.0036	0.1584	0.0027	0.0029	0.0699	5e-04	0.0987	0.1434	0.0231	9e-04	0.1295	0.0161	0.0035	0.0046	0.0017	5e-04	0.0261	0.022	0.0266	0.0925	0.0151	0.1074	9e-04
6	rs6908652	48507718	0.92	0.368072033098782	0.91	0.170469891558667	0.012781514421337	0.186054927669735	0.0172	0.0143	0.015	0.0036	0.1584	0.0027	0.0029	0.0699	5e-04	0.0987	0.1434	0.0231	9e-04	0.1295	0.0161	0.0035	0.0046	0.0017	5e-04	0.0261	0.022	0.0266	0.0925	0.0151	0.1073	9e-04
6	rs78915321	48508302	0.92	0.368072033098782	0.91	0.170469891558667	0.0118342216847381	0.178360128274988	0.0172	0.0143	0.015	0.0036	0.1584	0.0027	0.0029	0.0699	5e-04	0.0987	0.1433	0.0231	9e-04	0.1296	0.0161	0.0035	0.0046	0.0017	5e-04	0.0261	0.022	0.0266	0.0925	0.0151	0.1073	9e-04
6	rs75052426	48511720	0.92	0.368072033098782	0.91	0.170469891558667	0.0115842048324202	0.190663228592348	0.0172	0.0143	0.015	0.0036	0.1583	0.0027	0.0029	0.07	5e-04	0.0985	0.1433	0.0231	8e-04	0.1297	0.0161	0.0035	0.0046	0.0017	5e-04	0.0261	0.022	0.0265	0.0926	0.0151	0.1075	9e-04
6	rs7763735	48519156	0.93	0.332112317682009	0.91	0.170469891558667	0.0151590051316909	0.247003115872989	0.0169	0.0143	0.0152	0.0036	0.158	0.0026	0.0028	0.0704	5e-04	0.0979	0.1436	0.0232	8e-04	0.1303	0.0161	0.0035	0.0046	0.0016	4e-04	0.0263	0.0217	0.0264	0.0932	0.015	0.1072	9e-04
6	rs112058900	48520533	0.93	0.332112317682009	0.91	0.170469891558667	0.0157885478867794	0.245996054576213	0.0168	0.0144	0.0153	0.0036	0.1579	0.0025	0.0027	0.0707	4e-04	0.0976	0.1437	0.0232	8e-04	0.1307	0.0161	0.0034	0.0045	0.0015	4e-04	0.0265	0.0215	0.0262	0.0938	0.0151	0.107	8e-04
6	rs7749995	48520745	0.93	0.332112317682009	0.91	0.170469891558667	0.018103933232364	0.256578203829785	0.0168	0.0144	0.0154	0.0036	0.1579	0.0025	0.0027	0.0707	4e-04	0.0975	0.1438	0.0232	7e-04	0.1307	0.0161	0.0034	0.0045	0.0015	4e-04	0.0265	0.0215	0.0261	0.0938	0.0151	0.107	8e-04
6	rs516379	48537166	0.93	0.332112317682009	0.91	0.170469891558667	0.0190029111534088	0.255332611016849	0.0165	0.0144	0.0155	0.0035	0.1579	0.0023	0.0025	0.0715	5e-04	0.0966	0.1448	0.0234	7e-04	0.1315	0.0161	0.0033	0.0044	0.0014	3e-04	0.0267	0.0208	0.0255	0.0945	0.0155	0.1059	8e-04
6	rs3010533	48541517	0.93	0.332112317682009	0.91	0.170469891558667	0.0197708289937171	0.281182320771671	0.0165	0.0144	0.0155	0.0035	0.158	0.0023	0.0025	0.0716	5e-04	0.0966	0.1449	0.0235	7e-04	0.1314	0.0162	0.0032	0.0044	0.0015	3e-04	0.0268	0.0208	0.0255	0.0945	0.0155	0.1056	8e-04
6	rs534433	48549772	0.93	0.332112317682009	0.91	0.170469891558667	0.0200115805209818	0.290321056829815	0.0165	0.0144	0.0155	0.0035	0.158	0.0023	0.0025	0.0716	5e-04	0.0966	0.1449	0.0235	7e-04	0.1314	0.0162	0.0032	0.0044	0.0014	3e-04	0.0268	0.0208	0.0255	0.0945	0.0155	0.1056	7e-04
6	rs113318912	48553592	0.93	0.332112317682009	0.9	0.195029827813683	0.0202109264830421	0.293150806912992	0.0165	0.0144	0.0155	0.0035	0.158	0.0023	0.0025	0.0716	5e-04	0.0966	0.1449	0.0235	7e-04	0.1314	0.0162	0.0032	0.0044	0.0014	3e-04	0.0268	0.0208	0.0255	0.0945	0.0155	0.1056	7e-04
6	rs80079447	48566118	0.93	0.332112317682009	0.9	0.195029827813683	0.0217109207774213	0.303119890231718	0.0165	0.0144	0.0155	0.0035	0.1582	0.0023	0.0025	0.0717	5e-04	0.0964	0.145	0.0236	7e-04	0.1315	0.0161	0.0032	0.0044	0.0014	3e-04	0.0269	0.0207	0.0256	0.0946	0.0156	0.1053	7e-04
6	rs74524606	48568965	0.93	0.332112317682009	0.9	0.195029827813683	0.0217200829356221	0.303716441528849	0.0165	0.0144	0.0155	0.0035	0.1582	0.0023	0.0025	0.0717	5e-04	0.0964	0.1451	0.0236	7e-04	0.1315	0.0161	0.0032	0.0044	0.0014	3e-04	0.0269	0.0207	0.0256	0.0946	0.0156	0.1053	7e-04
6	rs10456595	48574330	0.93	0.332112317682009	0.9	0.195029827813683	0.0219223570032764	0.299666844821367	0.0165	0.0144	0.0155	0.0035	0.1583	0.0023	0.0025	0.0717	5e-04	0.0964	0.1451	0.0236	7e-04	0.1315	0.0161	0.0032	0.0044	0.0014	3e-04	0.0269	0.0207	0.0256	0.0946	0.0157	0.1052	7e-04
6	rs7770193	48576923	0.93	0.332112317682009	0.9	0.195029827813683	0.0232511185856625	0.311503401974444	0.0165	0.0144	0.0156	0.0035	0.1583	0.0023	0.0025	0.0717	4e-04	0.0963	0.1452	0.0236	7e-04	0.1315	0.0161	0.0032	0.0044	0.0014	3e-04	0.0269	0.0207	0.0256	0.0946	0.0157	0.1051	7e-04
6	rs3010531	48581776	0.93	0.332112317682009	0.9	0.195029827813683	0.0230687767475648	0.311503401974444	0.0165	0.0144	0.0156	0.0035	0.1584	0.0023	0.0025	0.0718	4e-04	0.0962	0.1452	0.0236	7e-04	0.1316	0.0161	0.0032	0.0044	0.0014	3e-04	0.0269	0.0206	0.0256	0.0946	0.0157	0.1051	7e-04
6	rs12202400	48583280	0.93	0.332112317682009	0.9	0.195029827813683	0.0231454265733782	0.315841344010582	0.0165	0.0144	0.0156	0.0035	0.1584	0.0023	0.0025	0.0718	4e-04	0.0961	0.1452	0.0237	7e-04	0.1316	0.0162	0.0032	0.0044	0.0013	3e-04	0.0269	0.0206	0.0256	0.0946	0.0157	0.1051	7e-04
6	rs72864095	48584757	0.93	0.332112317682009	0.9	0.195029827813683	0.0229065017654365	0.315841344010582	0.0165	0.0144	0.0156	0.0035	0.1584	0.0023	0.0025	0.0718	4e-04	0.0961	0.1452	0.0237	7e-04	0.1316	0.0162	0.0032	0.0044	0.0013	3e-04	0.0269	0.0206	0.0256	0.0946	0.0157	0.1051	7e-04
6	rs77126880	48607638	0.93	0.332112317682009	0.9	0.195029827813683	0.0213286234573556	0.325300772011758	0.0165	0.0144	0.0155	0.0034	0.1585	0.0023	0.0025	0.0719	5e-04	0.0959	0.1452	0.0236	7e-04	0.1317	0.0162	0.0032	0.0044	0.0013	3e-04	0.0269	0.0205	0.0256	0.0946	0.0157	0.105	7e-04
6	rs9381683	48630130	0.93	0.332112317682009	0.9	0.195029827813683	0.0202109264830421	0.323475272943134	0.0165	0.0144	0.0155	0.0034	0.1586	0.0023	0.0024	0.072	5e-04	0.0959	0.1452	0.0236	7e-04	0.1318	0.0163	0.0032	0.0044	0.0013	3e-04	0.0269	0.0205	0.0257	0.0946	0.0158	0.1049	7e-04
6	rs243118	48641380	0.93	0.332112317682009	0.9	0.195029827813683	0.0201848435068997	0.322502909233952	0.0165	0.0144	0.0155	0.0034	0.1586	0.0023	0.0024	0.072	5e-04	0.0959	0.1452	0.0236	7e-04	0.1318	0.0162	0.0032	0.0044	0.0013	3e-04	0.0269	0.0205	0.0257	0.0946	0.0158	0.1049	7e-04
6	rs720530	48662743	0.93	0.332112317682009	0.9	0.195029827813683	0.0218854792578804	0.341123151528787	0.0164	0.0143	0.0154	0.0033	0.1591	0.0022	0.0024	0.0725	5e-04	0.0952	0.146	0.0234	6e-04	0.132	0.0162	0.0031	0.0043	0.0013	3e-04	0.027	0.02	0.0258	0.0946	0.0158	0.105	7e-04
6	rs75460619	48664787	0.93	0.332112317682009	0.91	0.170469891558667	0.0200029457992215	0.328716419914154	0.0164	0.0143	0.0154	0.0033	0.1591	0.0022	0.0024	0.0725	5e-04	0.0952	0.146	0.0234	6e-04	0.132	0.0162	0.0031	0.0043	0.0013	3e-04	0.027	0.02	0.0258	0.0946	0.0158	0.105	7e-04
6	rs2495890	48670905	0.93	0.332112317682009	0.91	0.170469891558667	0.0288539339680527	0.346569537558563	0.0165	0.0143	0.0154	0.0034	0.1595	0.0022	0.0024	0.0728	5e-04	0.0941	0.1461	0.0232	7e-04	0.1316	0.0162	0.0031	0.0042	0.0013	3e-04	0.0269	0.0197	0.0259	0.0948	0.0157	0.1056	8e-04
6	rs77761054	48693944	0.93	0.332112317682009	0.91	0.170469891558667	0.0315060273040339	0.34644548006764	0.0165	0.0143	0.0154	0.0034	0.1596	0.0022	0.0024	0.0729	5e-04	0.0938	0.1462	0.0232	7e-04	0.1315	0.0162	0.0031	0.0043	0.0013	3e-04	0.0269	0.0197	0.0259	0.0948	0.0158	0.1057	8e-04
6	rs78966890	48716787	0.93	0.332112317682009	0.91	0.170469891558667	0.0314105972050731	0.345081692514103	0.0165	0.0143	0.0154	0.0034	0.1596	0.0022	0.0024	0.073	5e-04	0.0937	0.1462	0.0231	7e-04	0.1314	0.0162	0.0031	0.0043	0.0013	3e-04	0.0269	0.0196	0.0259	0.0949	0.0157	0.1058	8e-04
6	rs41528149	48728020	0.93	0.332112317682009	0.91	0.170469891558667	0.033221530410266	0.34594937803244	0.0165	0.0143	0.0154	0.0034	0.1597	0.0022	0.0024	0.073	5e-04	0.0935	0.1462	0.0231	7e-04	0.1313	0.0162	0.0031	0.0043	0.0013	3e-04	0.0269	0.0196	0.0259	0.095	0.0157	0.1058	8e-04
6	rs75384329	48732310	0.93	0.332112317682009	0.91	0.170469891558667	0.0331719834936335	0.347190016737816	0.0165	0.0143	0.0154	0.0034	0.1597	0.0022	0.0024	0.073	5e-04	0.0935	0.1462	0.0231	7e-04	0.1313	0.0162	0.0031	0.0043	0.0013	3e-04	0.0269	0.0196	0.0259	0.095	0.0157	0.1058	8e-04
6	rs80001211	48738404	0.93	0.332112317682009	0.91	0.170469891558667	0.0331967504919088	0.347314150895086	0.0165	0.0143	0.0154	0.0034	0.1598	0.0022	0.0024	0.073	5e-04	0.0935	0.1462	0.0231	7e-04	0.1313	0.0162	0.0031	0.0043	0.0013	3e-04	0.0269	0.0196	0.0259	0.095	0.0157	0.1058	8e-04
6	rs72869079	48740099	0.93	0.332112317682009	0.91	0.170469891558667	0.0335698075803392	0.347065895349878	0.0165	0.0143	0.0154	0.0034	0.1598	0.0022	0.0024	0.073	5e-04	0.0934	0.1463	0.0231	7e-04	0.1313	0.0162	0.0031	0.0043	0.0013	3e-04	0.0269	0.0196	0.0259	0.095	0.0157	0.1059	8e-04
6	rs2490147	48763314	0.93	0.332112317682009	0.91	0.170469891558667	0.0539881607082481	0.380522083691807	0.0165	0.0143	0.0153	0.0035	0.16	0.0023	0.0025	0.0729	5e-04	0.0924	0.1466	0.0229	7e-04	0.1307	0.0161	0.0031	0.0043	0.0014	4e-04	0.027	0.0193	0.0257	0.0957	0.0156	0.1065	9e-04
6	rs72870860	48771436	0.93	0.332112317682009	0.91	0.170469891558667	0.0528899513704465	0.383966154547333	0.0165	0.0143	0.0153	0.0035	0.16	0.0023	0.0025	0.073	5e-04	0.0923	0.1466	0.0229	7e-04	0.1307	0.0161	0.0031	0.0043	0.0014	4e-04	0.027	0.0193	0.0257	0.0957	0.0157	0.1065	9e-04
6	rs72872378	48803951	0.93	0.332112317682009	0.91	0.170469891558667	0.0585332701374889	0.402737695088342	0.0166	0.0141	0.0154	0.0036	0.16	0.0023	0.0025	0.073	5e-04	0.0918	0.1467	0.0228	7e-04	0.1308	0.0161	0.0031	0.0043	0.0014	4e-04	0.0271	0.0191	0.0257	0.0959	0.0158	0.1067	9e-04
6	rs79287808	48804271	0.93	0.332112317682009	0.91	0.170469891558667	0.0584968097555229	0.402349499747689	0.0166	0.0141	0.0154	0.0036	0.16	0.0023	0.0025	0.073	5e-04	0.0918	0.1467	0.0228	7e-04	0.1308	0.0161	0.0031	0.0043	0.0014	4e-04	0.0271	0.0191	0.0257	0.0959	0.0158	0.1067	9e-04
6	rs9395414	48839143	0.93	0.332112317682009	0.91	0.170469891558667	0.074497815202192	0.408962736705235	0.0166	0.0139	0.0155	0.0036	0.1599	0.0023	0.0025	0.073	6e-04	0.0907	0.1471	0.0226	8e-04	0.131	0.0161	0.0032	0.0043	0.0014	4e-04	0.0273	0.0188	0.0256	0.0963	0.016	0.1069	0.001
6	rs742116	48850906	0.93	0.332112317682009	0.91	0.170469891558667	0.0786273927335208	0.366833319795949	0.0165	0.0135	0.0157	0.0036	0.1595	0.0023	0.0024	0.0731	7e-04	0.0893	0.1473	0.0221	8e-04	0.1321	0.0161	0.0032	0.0042	0.0014	5e-04	0.0275	0.0184	0.0256	0.0965	0.0166	0.1071	0.0011
6	rs62413165	48851914	0.93	0.332112317682009	0.91	0.170469891558667	0.0788708828860564	0.367968643820657	0.0165	0.0135	0.0157	0.0036	0.1595	0.0023	0.0024	0.073	7e-04	0.0893	0.1473	0.0221	8e-04	0.1322	0.0161	0.0032	0.0042	0.0014	5e-04	0.0275	0.0184	0.0256	0.0966	0.0166	0.1071	0.0011
6	rs116273885	48858674	0.93	0.332112317682009	0.91	0.170469891558667	0.0831532702855954	0.368473550370898	0.0164	0.0136	0.0157	0.0036	0.1594	0.0023	0.0024	0.073	7e-04	0.089	0.1474	0.0221	8e-04	0.1325	0.016	0.0032	0.0042	0.0014	5e-04	0.0275	0.0183	0.0256	0.0966	0.0166	0.1071	0.0011
6	rs12199196	48868062	0.93	0.332112317682009	0.91	0.170469891558667	0.0850464206132238	0.375689610904021	0.0164	0.0136	0.0157	0.0036	0.1594	0.0023	0.0024	0.0729	7e-04	0.089	0.1474	0.0221	8e-04	0.1324	0.0161	0.0032	0.0042	0.0014	5e-04	0.0275	0.0183	0.0256	0.0966	0.0166	0.1071	0.0011
6	rs76358717	48878582	0.93	0.332112317682009	0.91	0.170469891558667	0.0907443139365336	0.382817168902082	0.0164	0.0136	0.0158	0.0036	0.1594	0.0023	0.0024	0.0729	7e-04	0.0887	0.1475	0.0221	8e-04	0.1325	0.0161	0.0032	0.0042	0.0014	5e-04	0.0275	0.0183	0.0256	0.0966	0.0167	0.1073	0.0011
6	rs6940542	48882257	0.93	0.332112317682009	0.91	0.170469891558667	0.0777241009078023	0.390495125114985	0.0164	0.0136	0.0158	0.0034	0.1595	0.0023	0.0024	0.0729	7e-04	0.0886	0.1476	0.0221	8e-04	0.1324	0.0161	0.0032	0.0042	0.0014	5e-04	0.0275	0.0182	0.0255	0.0968	0.0167	0.1075	0.001
6	rs76750650	48883018	0.93	0.332112317682009	0.91	0.170469891558667	0.0729703679381769	0.386267000916768	0.0164	0.0136	0.0157	0.0034	0.1594	0.0023	0.0024	0.0729	7e-04	0.0885	0.1476	0.0221	0.001	0.1324	0.0161	0.0032	0.0042	0.0014	5e-04	0.0275	0.0182	0.0255	0.0968	0.0167	0.1075	0.001
6	rs75150436	48895250	0.93	0.332112317682009	0.91	0.170469891558667	0.0717965024386725	0.393320952643982	0.0164	0.0136	0.0158	0.0034	0.1595	0.0023	0.0024	0.0729	7e-04	0.0885	0.1476	0.0221	0.001	0.1324	0.016	0.0031	0.0042	0.0014	5e-04	0.0275	0.0182	0.0255	0.0968	0.0167	0.1076	0.001
6	rs114828244	48911180	0.93	0.332112317682009	0.91	0.170469891558667	0.0677648038761482	0.385243930028369	0.0164	0.0136	0.0158	0.0034	0.1597	0.0023	0.0024	0.0728	7e-04	0.0883	0.1478	0.0222	0.001	0.1324	0.016	0.0031	0.0042	0.0013	5e-04	0.0276	0.0181	0.0255	0.097	0.0168	0.1076	8e-04
6	rs2205869	48914124	0.93	0.332112317682009	0.91	0.170469891558667	0.0689360414808489	0.388315404183085	0.0164	0.0136	0.0157	0.0034	0.1597	0.0023	0.0024	0.0728	7e-04	0.0883	0.1478	0.0222	0.001	0.1324	0.016	0.0031	0.0042	0.0013	5e-04	0.0276	0.0181	0.0255	0.097	0.0168	0.1076	8e-04
6	rs9349462	48927198	0.93	0.332112317682009	0.9	0.195029827813683	0.0681067398817337	0.382051712386311	0.0164	0.0136	0.0158	0.0034	0.1598	0.0023	0.0024	0.0728	7e-04	0.0883	0.1478	0.0222	0.001	0.1324	0.016	0.0031	0.0042	0.0013	5e-04	0.0276	0.0181	0.0255	0.097	0.0168	0.1076	8e-04
6	rs16878485	48930623	0.93	0.332112317682009	0.9	0.195029827813683	0.0650892494152787	0.377849367753773	0.0164	0.0136	0.0158	0.0033	0.1598	0.0023	0.0024	0.0728	7e-04	0.0883	0.1478	0.0222	0.001	0.1325	0.016	0.0031	0.0042	0.0013	5e-04	0.0276	0.0181	0.0255	0.097	0.0168	0.1076	8e-04
6	rs77058604	48941211	0.93	0.332112317682009	0.9	0.195029827813683	0.0634407532090753	0.38601116241541	0.0164	0.0136	0.0158	0.0033	0.1599	0.0023	0.0024	0.0727	7e-04	0.0882	0.1478	0.0222	9e-04	0.1325	0.0161	0.003	0.0041	0.0013	5e-04	0.0277	0.018	0.0255	0.0971	0.0168	0.1076	8e-04
6	rs35062860	48950315	0.93	0.332112317682009	0.91	0.170469891558667	0.0638068291170235	0.386139075771314	0.0164	0.0136	0.0158	0.0033	0.1601	0.0023	0.0023	0.0727	7e-04	0.0881	0.1479	0.0223	9e-04	0.1326	0.0161	0.0029	0.0041	0.0013	4e-04	0.0277	0.0179	0.0254	0.0971	0.0167	0.1076	8e-04
6	rs72863662	48953700	0.93	0.332112317682009	0.91	0.170469891558667	0.0638840744147197	0.384477122820901	0.0164	0.0136	0.0158	0.0033	0.1601	0.0023	0.0023	0.0727	7e-04	0.0881	0.1479	0.0223	9e-04	0.1326	0.0161	0.0029	0.0041	0.0013	4e-04	0.0277	0.0179	0.0254	0.0971	0.0167	0.1076	8e-04
6	rs72863693	48970432	0.93	0.332112317682009	0.91	0.170469891558667	0.0659140813009954	0.381031769424645	0.0164	0.0136	0.0159	0.0032	0.1602	0.0023	0.0023	0.0727	7e-04	0.0881	0.1478	0.0223	9e-04	0.1326	0.0161	0.0029	0.004	0.0013	4e-04	0.0277	0.0179	0.0254	0.0971	0.0168	0.1078	8e-04
6	rs78015931	48971282	0.93	0.332112317682009	0.91	0.170469891558667	0.0660127297635556	0.379885244802095	0.0164	0.0136	0.0159	0.0032	0.1602	0.0023	0.0023	0.0727	7e-04	0.0881	0.1478	0.0223	9e-04	0.1326	0.0161	0.0029	0.004	0.0013	4e-04	0.0277	0.0179	0.0254	0.0971	0.0168	0.1078	8e-04
6	rs79130476	48979382	0.93	0.332112317682009	0.91	0.170469891558667	0.0659535290791429	0.378103684830662	0.0164	0.0136	0.0159	0.0032	0.1602	0.0023	0.0023	0.0727	7e-04	0.0881	0.1478	0.0223	9e-04	0.1326	0.0161	0.0029	0.004	0.0013	4e-04	0.0277	0.0179	0.0254	0.0971	0.0168	0.1078	8e-04
6	rs72865006	48981289	0.92	0.368072033098782	0.91	0.170469891558667	0.063037754687477	0.368221072650091	0.0164	0.0136	0.0159	0.0032	0.1602	0.0023	0.0023	0.0726	7e-04	0.088	0.1478	0.0223	9e-04	0.1327	0.0161	0.0028	0.004	0.0013	4e-04	0.0278	0.0179	0.0254	0.0971	0.0168	0.108	8e-04
6	rs9369842	48994615	0.92	0.368072033098782	0.91	0.170469891558667	0.0407933787537558	0.360042307009998	0.0165	0.0137	0.016	0.0031	0.161	0.0023	0.0023	0.0722	7e-04	0.0883	0.1484	0.0223	8e-04	0.1332	0.016	0.0027	0.0039	0.0013	5e-04	0.0278	0.0176	0.0255	0.0973	0.017	0.106	7e-04
6	rs4410717	48997408	0.92	0.368072033098782	0.91	0.170469891558667	0.0407933787537558	0.360293182747672	0.0165	0.0137	0.016	0.0031	0.161	0.0023	0.0023	0.0722	7e-04	0.0883	0.1484	0.0223	8e-04	0.1332	0.016	0.0027	0.0039	0.0013	5e-04	0.0278	0.0176	0.0255	0.0973	0.017	0.1061	7e-04
6	rs4431433	49014825	0.92	0.368072033098782	0.91	0.170469891558667	0.0466615945356355	0.356660361560978	0.0165	0.0137	0.016	0.0031	0.161	0.0023	0.0023	0.0721	7e-04	0.0883	0.1484	0.0223	8e-04	0.1332	0.016	0.0027	0.0039	0.0013	5e-04	0.0278	0.0176	0.0255	0.0973	0.017	0.1061	7e-04
6	rs6458650	49016746	0.92	0.368072033098782	0.91	0.170469891558667	0.0465520577541076	0.356660361560978	0.0165	0.0137	0.016	0.0031	0.161	0.0023	0.0023	0.0721	7e-04	0.0883	0.1484	0.0223	8e-04	0.1332	0.016	0.0027	0.0039	0.0013	5e-04	0.0278	0.0176	0.0255	0.0973	0.017	0.1061	7e-04
6	rs28502322	49022622	0.92	0.368072033098782	0.91	0.170469891558667	0.048905331692958	0.358412827821463	0.0165	0.0137	0.016	0.0031	0.1612	0.0023	0.0023	0.0723	7e-04	0.0878	0.1485	0.0223	8e-04	0.1332	0.016	0.0027	0.0039	0.0013	5e-04	0.0278	0.0176	0.0255	0.0973	0.017	0.1061	7e-04
6	rs74433578	49024150	0.92	0.368072033098782	0.91	0.170469891558667	0.0487115935072052	0.357285961179865	0.0165	0.0137	0.016	0.0031	0.1612	0.0023	0.0023	0.0723	7e-04	0.0878	0.1485	0.0223	8e-04	0.1332	0.016	0.0027	0.0039	0.0013	5e-04	0.0278	0.0176	0.0255	0.0973	0.017	0.1061	7e-04
6	rs114338743	49037655	0.92	0.368072033098782	0.91	0.170469891558667	0.0474174166456169	0.34743829781833	0.0165	0.0137	0.016	0.0031	0.1612	0.0023	0.0023	0.0723	7e-04	0.0878	0.1485	0.0223	8e-04	0.1332	0.016	0.0027	0.0039	0.0013	5e-04	0.0278	0.0176	0.0255	0.0973	0.017	0.1061	7e-04
6	rs13212615	49052951	0.92	0.368072033098782	0.91	0.170469891558667	0.0439302011804431	0.316324434414308	0.0165	0.0136	0.0158	0.0032	0.1612	0.0024	0.0023	0.0719	6e-04	0.0886	0.1483	0.0223	8e-04	0.1332	0.0157	0.0027	0.0039	0.0013	4e-04	0.0279	0.0175	0.0254	0.0977	0.0169	0.106	7e-04
6	rs115292223	49060529	0.93	0.332112317682009	0.91	0.170469891558667	0.0417583877727281	0.329938822764809	0.0166	0.0137	0.0158	0.0032	0.1613	0.0025	0.0023	0.0717	6e-04	0.089	0.1485	0.0217	8e-04	0.1331	0.0156	0.0028	0.004	0.0013	4e-04	0.028	0.0174	0.0254	0.0978	0.0169	0.1061	7e-04
6	rs75263525	49062282	0.93	0.332112317682009	0.91	0.170469891558667	0.0425474534843009	0.331284996328168	0.0166	0.0138	0.0158	0.0032	0.1613	0.0025	0.0023	0.0717	6e-04	0.089	0.1485	0.0216	8e-04	0.1331	0.0156	0.0028	0.004	0.0013	4e-04	0.028	0.0174	0.0254	0.0978	0.0169	0.1061	7e-04
6	rs12212993	49081548	0.93	0.332112317682009	0.91	0.170469891558667	0.0474966220093595	0.35129316611684	0.0166	0.0138	0.0157	0.0032	0.1613	0.0025	0.0024	0.0717	6e-04	0.0891	0.1485	0.0213	8e-04	0.1331	0.0155	0.0028	0.004	0.0013	4e-04	0.028	0.0173	0.0254	0.0979	0.0168	0.1062	7e-04
6	rs116141022	49083723	0.93	0.332112317682009	0.91	0.170469891558667	0.0474966220093595	0.352913350053384	0.0166	0.0138	0.0157	0.0032	0.1613	0.0025	0.0024	0.0716	6e-04	0.0891	0.1486	0.0213	8e-04	0.1331	0.0155	0.0028	0.004	0.0013	4e-04	0.028	0.0173	0.0254	0.0979	0.0168	0.1061	7e-04
6	rs78749309	49087560	0.93	0.332112317682009	0.91	0.170469891558667	0.0476235369037566	0.353537065851035	0.0166	0.0138	0.0157	0.0032	0.1613	0.0025	0.0024	0.0716	6e-04	0.0891	0.1486	0.0213	8e-04	0.1331	0.0155	0.0028	0.004	0.0013	4e-04	0.028	0.0173	0.0254	0.0979	0.0168	0.1061	7e-04
6	rs16878779	49107758	0.93	0.332112317682009	0.91	0.170469891558667	0.0454816649449801	0.358538097631112	0.0166	0.0138	0.0157	0.0032	0.1614	0.0025	0.0024	0.0716	6e-04	0.0892	0.1487	0.0213	8e-04	0.133	0.0155	0.0028	0.004	0.0013	4e-04	0.0281	0.0172	0.0254	0.0979	0.0168	0.106	7e-04
6	rs2496369	49123883	0.93	0.332112317682009	0.91	0.170469891558667	0.0481974956420453	0.360544108180564	0.0166	0.0138	0.0157	0.0032	0.1615	0.0025	0.0024	0.0715	6e-04	0.0893	0.1487	0.0213	8e-04	0.1329	0.0154	0.0028	0.004	0.0013	4e-04	0.0282	0.0172	0.0254	0.0979	0.0168	0.1059	7e-04
6	rs12208362	49149098	0.93	0.332112317682009	0.91	0.170469891558667	0.0471803375560585	0.363684858623505	0.0166	0.0138	0.0158	0.0031	0.1614	0.0025	0.0024	0.0715	6e-04	0.0893	0.1488	0.0213	7e-04	0.133	0.0154	0.0028	0.004	0.0013	4e-04	0.0283	0.017	0.0255	0.098	0.0168	0.1059	7e-04
6	rs56104201	49155199	0.93	0.332112317682009	0.91	0.170469891558667	0.0487922546129063	0.371254024932243	0.0166	0.0138	0.0158	0.0031	0.1613	0.0025	0.0024	0.0715	6e-04	0.0893	0.1489	0.0213	7e-04	0.1329	0.0154	0.0028	0.004	0.0013	4e-04	0.0283	0.017	0.0255	0.0981	0.0168	0.1059	7e-04
6	rs116256081	49158048	0.93	0.332112317682009	0.91	0.170469891558667	0.0474490880457591	0.391778892761039	0.0166	0.0138	0.0158	0.003	0.1613	0.0025	0.0024	0.0715	6e-04	0.0893	0.149	0.0212	8e-04	0.1329	0.0153	0.0028	0.004	0.0013	5e-04	0.0284	0.0169	0.0255	0.0984	0.0168	0.106	7e-04
6	rs79923463	49161161	0.93	0.332112317682009	0.91	0.170469891558667	0.0482936081750846	0.389981945165096	0.0166	0.0137	0.0158	0.0029	0.1612	0.0025	0.0023	0.0715	7e-04	0.0893	0.1492	0.0211	8e-04	0.1329	0.0152	0.0027	0.0039	0.0013	5e-04	0.0285	0.0168	0.0256	0.0987	0.0167	0.1061	7e-04
6	rs2496360	49180527	0.93	0.332112317682009	0.91	0.170469891558667	0.0499309976894623	0.387290826145174	0.0166	0.0137	0.0158	0.0028	0.1608	0.0024	0.0023	0.0716	7e-04	0.0892	0.1496	0.021	8e-04	0.133	0.0149	0.0026	0.0038	0.0013	5e-04	0.0287	0.0165	0.0257	0.0994	0.0166	0.1061	7e-04
6	rs62411887	49220261	0.93	0.332112317682009	0.91	0.170469891558667	0.0502925560131359	0.404421060767495	0.0166	0.0137	0.0158	0.0026	0.1609	0.0024	0.0023	0.0717	7e-04	0.0892	0.1499	0.021	8e-04	0.1328	0.0147	0.0026	0.0038	0.0013	5e-04	0.0288	0.0164	0.0257	0.0997	0.0165	0.1061	7e-04
6	rs55755140	49226187	0.93	0.332112317682009	0.91	0.170469891558667	0.0598188995672401	0.438616383828987	0.0166	0.0137	0.0158	0.0026	0.1609	0.0024	0.0023	0.0717	7e-04	0.0892	0.1499	0.021	9e-04	0.1328	0.0147	0.0026	0.0038	0.0013	5e-04	0.0288	0.0164	0.0257	0.0997	0.0165	0.1061	7e-04
6	rs79685129	49228091	0.93	0.332112317682009	0.91	0.170469891558667	0.0597449357783728	0.440073853119192	0.0166	0.0137	0.0158	0.0026	0.1609	0.0024	0.0023	0.0716	7e-04	0.0892	0.1499	0.021	9e-04	0.1328	0.0147	0.0026	0.0038	0.0013	5e-04	0.0288	0.0164	0.0257	0.0997	0.0165	0.1061	7e-04
6	rs1748804	49231625	0.93	0.332112317682009	0.91	0.170469891558667	0.0597819100965037	0.43874882775966	0.0166	0.0137	0.0158	0.0026	0.1609	0.0024	0.0023	0.0716	7e-04	0.0892	0.1499	0.021	9e-04	0.1328	0.0147	0.0026	0.0038	0.0013	5e-04	0.0288	0.0164	0.0257	0.0997	0.0165	0.1061	7e-04
6	rs114524020	49232394	0.93	0.332112317682009	0.91	0.170469891558667	0.0594681111702969	0.437557216572994	0.0166	0.0137	0.0158	0.0026	0.1609	0.0024	0.0023	0.0716	7e-04	0.0892	0.1499	0.021	9e-04	0.1328	0.0147	0.0026	0.0038	0.0013	5e-04	0.0288	0.0164	0.0257	0.0997	0.0165	0.1061	7e-04
6	rs10046220	49232616	0.93	0.332112317682009	0.91	0.170469891558667	0.0594312655647168	0.437424868728634	0.0166	0.0137	0.0158	0.0026	0.1609	0.0024	0.0023	0.0716	7e-04	0.0892	0.1499	0.021	9e-04	0.1328	0.0147	0.0026	0.0038	0.0013	5e-04	0.0288	0.0164	0.0257	0.0997	0.0165	0.1061	7e-04
6	rs78340627	49233647	0.93	0.332112317682009	0.91	0.170469891558667	0.0590636414590295	0.435440935232717	0.0166	0.0137	0.0158	0.0026	0.161	0.0024	0.0023	0.0716	7e-04	0.0892	0.1499	0.021	9e-04	0.1328	0.0147	0.0026	0.0038	0.0013	5e-04	0.0288	0.0164	0.0257	0.0996	0.0165	0.1062	7e-04
6	rs72868488	49236052	0.93	0.332112317682009	0.91	0.170469891558667	0.0586610002498406	0.432667485656692	0.0166	0.0137	0.0158	0.0026	0.161	0.0024	0.0023	0.0716	7e-04	0.0892	0.1499	0.021	9e-04	0.1328	0.0147	0.0026	0.0038	0.0013	5e-04	0.0288	0.0164	0.0257	0.0996	0.0165	0.1062	7e-04
6	rs75582635	49254310	0.93	0.332112317682009	0.91	0.170469891558667	0.0624269107267314	0.463700501400909	0.0166	0.0137	0.0158	0.0027	0.1609	0.0024	0.0023	0.0715	7e-04	0.0886	0.15	0.0209	9e-04	0.1328	0.0147	0.0026	0.0038	0.0013	5e-04	0.0288	0.0163	0.026	0.0997	0.0169	0.1061	8e-04
6	rs74391595	49269085	0.92	0.368072033098782	0.91	0.170469891558667	0.0777241009078023	0.457127239519152	0.0167	0.0137	0.0158	0.0028	0.1605	0.0025	0.0023	0.0712	7e-04	0.0873	0.15	0.0208	9e-04	0.1327	0.0146	0.0027	0.0038	0.0013	6e-04	0.0288	0.0163	0.0268	0.0999	0.0179	0.1061	8e-04
6	rs540785	49288384	0.92	0.368072033098782	0.91	0.170469891558667	0.0900915716806251	0.467602346928343	0.0167	0.0137	0.0158	0.0028	0.1604	0.0025	0.0023	0.0711	6e-04	0.0869	0.15	0.0208	9e-04	0.1327	0.0146	0.0027	0.0038	0.0012	5e-04	0.0288	0.0162	0.027	0.0999	0.0182	0.1061	8e-04
6	rs77093484	49288934	0.92	0.368072033098782	0.91	0.170469891558667	0.0897783517967597	0.466794368066354	0.0167	0.0137	0.0158	0.0028	0.1604	0.0025	0.0023	0.0711	6e-04	0.0869	0.15	0.0208	9e-04	0.1327	0.0146	0.0027	0.0038	0.0012	5e-04	0.0288	0.0162	0.027	0.0999	0.0182	0.1061	8e-04
6	rs76648498	49289629	0.92	0.368072033098782	0.91	0.170469891558667	0.0900674533119345	0.467332980120543	0.0167	0.0137	0.0158	0.0028	0.1604	0.0025	0.0023	0.0711	6e-04	0.0869	0.15	0.0208	9e-04	0.1326	0.0147	0.0027	0.0038	0.0012	5e-04	0.0288	0.0162	0.027	0.1	0.0182	0.1061	7e-04
6	rs75739136	49292459	0.92	0.368072033098782	0.91	0.170469891558667	0.0902122248674032	0.464238178633021	0.0167	0.0137	0.0158	0.0028	0.1604	0.0025	0.0023	0.0711	6e-04	0.0868	0.15	0.0208	9e-04	0.1327	0.0147	0.0027	0.0038	0.0012	5e-04	0.0288	0.0162	0.0271	0.1	0.0182	0.1062	7e-04
6	rs9463470	49298973	0.92	0.368072033098782	0.91	0.170469891558667	0.0861672457896285	0.430030526005735	0.0167	0.0137	0.0158	0.0029	0.1604	0.0025	0.0023	0.0711	6e-04	0.0867	0.1501	0.0208	9e-04	0.1326	0.0147	0.0027	0.0038	0.0012	5e-04	0.0289	0.0162	0.027	0.0999	0.0182	0.1062	7e-04
6	rs78468968	49299267	0.92	0.368072033098782	0.91	0.170469891558667	0.0836125066048317	0.423982003585554	0.0167	0.0138	0.0158	0.0029	0.1604	0.0025	0.0023	0.0711	6e-04	0.0867	0.1502	0.0207	9e-04	0.1325	0.0146	0.0027	0.0038	0.0012	5e-04	0.0289	0.0162	0.027	0.0999	0.0182	0.1062	7e-04
6	rs471627	49307738	0.92	0.368072033098782	0.91	0.170469891558667	0.0850696758201637	0.43504443791788	0.0167	0.0138	0.0158	0.0029	0.1604	0.0025	0.0023	0.0711	6e-04	0.0868	0.1502	0.0207	8e-04	0.1325	0.0146	0.0027	0.0038	0.0012	5e-04	0.0289	0.0162	0.0271	0.0999	0.0183	0.1062	7e-04
6	rs485772	49310006	0.92	0.368072033098782	0.92	0.14824156235026	0.0851161983943261	0.435440935232717	0.0167	0.0138	0.0158	0.0029	0.1604	0.0025	0.0023	0.0711	6e-04	0.0868	0.1502	0.0207	8e-04	0.1325	0.0146	0.0027	0.0038	0.0012	5e-04	0.0289	0.0162	0.0271	0.0999	0.0183	0.1062	7e-04
6	rs79147733	49317852	0.93	0.332112317682009	0.92	0.14824156235026	0.0822624043847612	0.471242754429821	0.0167	0.0138	0.0159	0.0029	0.1605	0.0025	0.0023	0.0711	6e-04	0.0868	0.1499	0.0208	9e-04	0.1325	0.0146	0.0027	0.0038	0.0012	5e-04	0.0289	0.0162	0.0271	0.0999	0.0182	0.1062	7e-04
6	rs910161	49326538	0.93	0.332112317682009	0.92	0.14824156235026	0.0816945622296276	0.468949788004581	0.0167	0.0138	0.0159	0.0029	0.1605	0.0026	0.0023	0.0711	6e-04	0.0868	0.1499	0.0208	9e-04	0.1325	0.0146	0.0027	0.0038	0.0012	5e-04	0.0289	0.0162	0.0271	0.0999	0.0182	0.1061	7e-04
6	rs79211037	49354361	0.93	0.332112317682009	0.92	0.14824156235026	0.0652262482702813	0.461014564873669	0.0168	0.0137	0.016	0.0029	0.1596	0.0031	0.0025	0.0712	5e-04	0.0874	0.1496	0.0211	0.001	0.1322	0.015	0.0028	0.0039	0.0012	5e-04	0.0289	0.0161	0.0271	0.0999	0.0178	0.1059	7e-04
6	rs114405501	49361145	0.93	0.332112317682009	0.92	0.14824156235026	0.0676243335459699	0.450712135089487	0.0168	0.0137	0.0161	0.0029	0.1596	0.0031	0.0025	0.0712	5e-04	0.0875	0.1495	0.0212	0.001	0.1322	0.015	0.0028	0.0039	0.0012	5e-04	0.0289	0.0161	0.0271	0.0999	0.0177	0.1058	7e-04
6	rs114396202	49366060	0.93	0.332112317682009	0.92	0.14824156235026	0.0696082936998486	0.461685665671575	0.0168	0.0137	0.0161	0.0029	0.1596	0.0031	0.0025	0.0712	5e-04	0.0875	0.1495	0.0212	0.001	0.1322	0.015	0.0028	0.0039	0.0012	5e-04	0.0289	0.0161	0.0271	0.0999	0.0177	0.1058	7e-04
6	rs1924998	49366428	0.93	0.332112317682009	0.92	0.14824156235026	0.0698742892994541	0.465179505784026	0.0168	0.0137	0.0161	0.0029	0.1596	0.0031	0.0025	0.0712	5e-04	0.0875	0.1495	0.0212	0.001	0.1322	0.015	0.0028	0.0039	0.0012	5e-04	0.0289	0.0161	0.0271	0.0999	0.0177	0.1058	7e-04
6	rs62411928	49382724	0.93	0.332112317682009	0.92	0.14824156235026	0.0674840537599762	0.468006473061763	0.0168	0.0137	0.0161	0.0029	0.159	0.0032	0.0026	0.0712	5e-04	0.088	0.1491	0.0211	0.0011	0.1323	0.015	0.0028	0.004	0.0012	5e-04	0.0289	0.0161	0.0271	0.1	0.0177	0.1056	7e-04
6	rs72869243	49385476	0.93	0.332112317682009	0.92	0.14824156235026	0.0675842341673178	0.467063653826791	0.0168	0.0137	0.0161	0.0029	0.159	0.0032	0.0026	0.0712	5e-04	0.088	0.1491	0.0211	0.0011	0.1323	0.015	0.0028	0.004	0.0012	5e-04	0.0289	0.0161	0.0271	0.1	0.0177	0.1056	7e-04
6	rs74853165	49385654	0.93	0.332112317682009	0.93	0.128223312274834	0.0675842341673178	0.467871754230935	0.0168	0.0137	0.0161	0.0029	0.159	0.0032	0.0026	0.0712	5e-04	0.088	0.1491	0.0211	0.0011	0.1323	0.015	0.0028	0.004	0.0012	5e-04	0.0289	0.0161	0.0271	0.1	0.0177	0.1056	7e-04
6	rs9463480	49400795	0.93	0.332112317682009	0.93	0.128223312274834	0.0719216828771429	0.48275096000509	0.0168	0.0138	0.0161	0.0029	0.159	0.0032	0.0026	0.0712	5e-04	0.088	0.1491	0.0211	0.0011	0.1323	0.015	0.0028	0.004	0.0012	5e-04	0.0289	0.0161	0.0271	0.1	0.0178	0.1056	7e-04
6	rs79666796	49401499	0.93	0.332112317682009	0.93	0.128223312274834	0.0717131275081981	0.484109577421359	0.0168	0.0137	0.0161	0.0029	0.159	0.0032	0.0026	0.0712	5e-04	0.0881	0.1491	0.0211	0.0011	0.1323	0.015	0.0028	0.004	0.0011	4e-04	0.0289	0.0161	0.0271	0.1	0.0178	0.1056	7e-04
6	rs8589	49403282	0.93	0.332112317682009	0.93	0.128223312274834	0.0725287199877239	0.487782751111011	0.0168	0.0137	0.0161	0.0029	0.159	0.0031	0.0025	0.0712	5e-04	0.088	0.1491	0.0211	0.0011	0.1323	0.015	0.0028	0.004	0.0011	4e-04	0.029	0.0161	0.0272	0.1	0.0178	0.1056	6e-04
6	Affx-28729424	49412433	0.93	0.332112317682009	0.93	0.128223312274834	0.0752907377006039	0.495970804679418	0.0168	0.0136	0.0161	0.003	0.159	0.0031	0.0025	0.0712	4e-04	0.088	0.1491	0.0211	0.001	0.1323	0.015	0.0028	0.0041	0.0011	4e-04	0.0291	0.0161	0.0272	0.1	0.0179	0.1055	5e-04
6	rs2229385	49415448	0.93	0.332112317682009	0.93	0.128223312274834	0.0733291671662237	0.489144996435761	0.0168	0.0136	0.0161	0.003	0.159	0.0031	0.0025	0.0712	4e-04	0.0881	0.1491	0.0211	0.001	0.1323	0.015	0.0028	0.0041	0.0011	4e-04	0.0291	0.0161	0.0272	0.1	0.0179	0.1055	5e-04
6	rs75982747	49427532	0.93	0.332112317682009	0.94	0.110289943288055	0.0677848866254474	0.470837901721992	0.0168	0.0137	0.0161	0.003	0.1591	0.0031	0.0026	0.0712	4e-04	0.0883	0.1486	0.0211	0.0011	0.1323	0.015	0.0028	0.0041	0.0012	4e-04	0.0291	0.0161	0.0272	0.1	0.0179	0.1055	5e-04
6	rs4267943	49439805	0.93	0.332112317682009	0.94	0.110289943288055	0.0672240394103963	0.470433139609875	0.0168	0.0137	0.0161	0.003	0.1591	0.0031	0.0026	0.0712	4e-04	0.0884	0.1485	0.0212	0.0011	0.1323	0.015	0.0027	0.0041	0.0012	4e-04	0.0291	0.0161	0.0272	0.1	0.0179	0.1055	5e-04
6	rs2501968	49459978	0.93	0.332112317682009	0.94	0.110289943288055	0.0613109274110609	0.47421443637772	0.0168	0.0137	0.0161	0.003	0.1589	0.0032	0.0026	0.0712	5e-04	0.0885	0.1482	0.0212	0.0011	0.1324	0.015	0.0027	0.0041	0.0012	4e-04	0.0291	0.0161	0.0272	0.0999	0.018	0.1055	5e-04
6	rs1471539	49460152	0.93	0.332112317682009	0.94	0.110289943288055	0.0619713481377028	0.483430145616376	0.0168	0.0136	0.0161	0.0029	0.1589	0.0032	0.0026	0.0712	4e-04	0.0884	0.1482	0.0213	0.0011	0.1324	0.015	0.0027	0.0041	0.0012	4e-04	0.0292	0.0161	0.0273	0.1	0.018	0.1055	5e-04
6	rs114708160	49461512	0.93	0.332112317682009	0.94	0.110289943288055	0.0567108239682837	0.48247935475958	0.0168	0.0136	0.0161	0.0029	0.1588	0.0032	0.0026	0.0712	5e-04	0.0885	0.148	0.0213	0.0011	0.1324	0.0149	0.0027	0.0041	0.0012	4e-04	0.0292	0.0161	0.0273	0.1001	0.018	0.1054	5e-04
6	rs13220023	49475331	0.93	0.332112317682009	0.94	0.110289943288055	0.0640968160952287	0.479223174678499	0.0169	0.0136	0.0161	0.003	0.1579	0.0033	0.0026	0.0708	5e-04	0.0889	0.1474	0.0217	0.0012	0.1326	0.0147	0.0028	0.0042	0.0013	4e-04	0.0293	0.0161	0.0274	0.1009	0.018	0.1052	5e-04
6	rs13193063	49479750	0.93	0.332112317682009	0.94	0.110289943288055	0.0656580478268927	0.468275941070468	0.0169	0.0136	0.016	0.0031	0.1577	0.0034	0.0026	0.0708	5e-04	0.0889	0.1474	0.0217	0.0012	0.1326	0.0146	0.0028	0.0042	0.0013	4e-04	0.0293	0.0161	0.0274	0.101	0.018	0.1051	5e-04
6	rs9367358	49485266	0.93	0.332112317682009	0.94	0.110289943288055	0.054230411424547	0.460746196235528	0.0169	0.0137	0.0155	0.003	0.158	0.0034	0.0026	0.0701	6e-04	0.0887	0.1475	0.0224	0.0012	0.1319	0.0156	0.0028	0.0039	0.0017	5e-04	0.0292	0.016	0.0274	0.1017	0.0179	0.1044	5e-04
6	rs9473582	49488908	0.93	0.332112317682009	0.94	0.110289943288055	0.0568895565699024	0.37823086134123	0.0169	0.0137	0.0155	0.0031	0.158	0.0034	0.0026	0.07	6e-04	0.0887	0.1475	0.0225	0.0012	0.1318	0.0158	0.0029	0.0039	0.0017	5e-04	0.0292	0.016	0.0273	0.1018	0.0179	0.1044	5e-04
6	rs9369905	49489397	0.93	0.332112317682009	0.94	0.110289943288055	0.058078598606914	0.406884820740752	0.0169	0.0137	0.0154	0.0031	0.1581	0.0034	0.0026	0.0699	6e-04	0.0887	0.1475	0.0226	0.0012	0.1317	0.0159	0.0029	0.0039	0.0018	5e-04	0.0291	0.016	0.0273	0.1019	0.0178	0.1043	5e-04
6	rs9367359	49494241	0.93	0.332112317682009	0.95	0.0943132253134139	0.0667855101930088	0.47394408295837	0.0169	0.0137	0.0153	0.0031	0.1581	0.0034	0.0026	0.0696	6e-04	0.0884	0.147	0.0226	0.0013	0.1315	0.016	0.0029	0.0041	0.0018	5e-04	0.0292	0.0158	0.0272	0.1026	0.0178	0.1044	5e-04
6	rs13199703	49495356	0.93	0.332112317682009	0.95	0.0943132253134139	0.125517778506578	0.530038544089094	0.017	0.0138	0.0152	0.0033	0.1584	0.0036	0.0027	0.0689	6e-04	0.0879	0.1452	0.0227	0.0013	0.1312	0.0162	0.003	0.0046	0.0019	5e-04	0.0296	0.015	0.0273	0.104	0.0177	0.105	6e-04
6	rs114642512	49512402	0.93	0.332112317682009	0.95	0.0943132253134139	0.27583606368182	0.506667077131375	0.0168	0.0139	0.0145	0.0037	0.1588	0.0036	0.0027	0.0669	7e-04	0.086	0.1437	0.0226	0.0015	0.1306	0.0154	0.0032	0.0047	0.0017	6e-04	0.0303	0.0147	0.027	0.108	0.0182	0.1063	7e-04
6	rs13196352	49513767	0.93	0.332112317682009	0.95	0.0943132253134139	0.282301515127781	0.522264840801192	0.0168	0.0139	0.0145	0.0037	0.1588	0.0036	0.0027	0.0669	7e-04	0.0861	0.1437	0.0226	0.0016	0.1306	0.0154	0.0032	0.0047	0.0017	6e-04	0.0303	0.0147	0.0271	0.108	0.0182	0.1063	7e-04
6	rs55864988	49514394	0.93	0.332112317682009	0.96	0.0801626552665664	0.28385952494803	0.499940832275283	0.0168	0.0139	0.0145	0.0037	0.1589	0.0036	0.0027	0.0669	7e-04	0.0861	0.1437	0.0227	0.0016	0.1306	0.0154	0.0032	0.0047	0.0017	6e-04	0.0303	0.0147	0.0271	0.108	0.0183	0.1062	6e-04
6	rs4144152	49516146	0.93	0.332112317682009	0.96	0.0801626552665664	0.282537281642227	0.547633252704308	0.0168	0.0139	0.0145	0.0036	0.1588	0.0035	0.0027	0.0669	7e-04	0.086	0.1437	0.0226	0.0016	0.1304	0.0154	0.0032	0.0047	0.0017	6e-04	0.0303	0.0147	0.0271	0.108	0.0183	0.1066	7e-04
6	rs72868364	49518053	0.94	0.298643641979994	0.96	0.0801626552665664	0.256431558696229	0.530316706720238	0.0168	0.014	0.0144	0.0036	0.1589	0.0035	0.0027	0.0669	7e-04	0.086	0.1437	0.0226	0.0016	0.1303	0.0154	0.0032	0.0047	0.0017	6e-04	0.0304	0.0147	0.0271	0.108	0.0183	0.1066	7e-04
6	rs41273692	49519169	0.94	0.298643641979994	0.96	0.0801626552665664	0.252776046173398	0.513691997043079	0.0168	0.014	0.0144	0.0036	0.1589	0.0035	0.0027	0.0668	7e-04	0.086	0.1436	0.0226	0.0016	0.1303	0.0155	0.0032	0.0047	0.0017	6e-04	0.0304	0.0147	0.0271	0.1081	0.0183	0.1066	7e-04
6	rs6912159	49522924	0.94	0.298643641979994	0.96	0.0801626552665664	0.264192244589239	0.550439091075101	0.0167	0.014	0.0144	0.0036	0.1589	0.0035	0.0027	0.0666	7e-04	0.0861	0.1436	0.0226	0.0016	0.13	0.0157	0.0032	0.0046	0.0017	6e-04	0.0304	0.0146	0.0271	0.1082	0.0183	0.1066	7e-04
6	rs115968701	49525102	0.94	0.298643641979994	0.96	0.0801626552665664	0.283670430397778	0.662470040749054	0.0167	0.014	0.0144	0.0037	0.1591	0.0035	0.0027	0.0661	7e-04	0.0863	0.1434	0.0227	0.0016	0.1293	0.0163	0.0032	0.0046	0.0018	7e-04	0.0305	0.0145	0.0273	0.1085	0.0184	0.1065	7e-04
6	rs10948512	49536392	0.94	0.298643641979994	0.96	0.0801626552665664	0.341682548252216	0.687219963099833	0.0163	0.0139	0.0142	0.0037	0.1598	0.0034	0.0028	0.0637	7e-04	0.0871	0.1426	0.0228	0.0018	0.1261	0.0191	0.0032	0.0043	0.002	0.0011	0.0311	0.0141	0.0281	0.1097	0.0186	0.1063	7e-04
6	rs9395512	49537285	0.94	0.298643641979994	0.96	0.0801626552665664	0.347179598305125	0.715455500236366	0.0163	0.0139	0.0142	0.0037	0.1598	0.0034	0.0028	0.0636	7e-04	0.0872	0.1426	0.0227	0.0018	0.1261	0.0192	0.0033	0.0043	0.002	0.0011	0.031	0.0141	0.0282	0.1097	0.0186	0.1063	7e-04
6	rs6927133	49543614	0.94	0.298643641979994	0.96	0.0801626552665664	0.325617082298887	0.686036731509902	0.0163	0.0139	0.0142	0.0037	0.1597	0.0034	0.0028	0.0636	7e-04	0.0872	0.1426	0.0227	0.0018	0.1261	0.0192	0.0032	0.0043	0.002	0.0011	0.031	0.0141	0.0281	0.1097	0.0186	0.1063	7e-04
6	rs60094482	49545607	0.94	0.298643641979994	0.96	0.0801626552665664	0.313932796895482	0.695960478262597	0.0163	0.0139	0.0142	0.0037	0.1597	0.0034	0.0028	0.0636	7e-04	0.0872	0.1426	0.0227	0.0018	0.126	0.0192	0.0032	0.0043	0.002	0.0011	0.031	0.0141	0.0281	0.1097	0.0186	0.1063	7e-04
6	rs79748053	49557847	0.94	0.298643641979994	0.96	0.0801626552665664	0.321865874730653	0.667756133670933	0.0164	0.0139	0.014	0.0037	0.1597	0.0033	0.0028	0.0635	9e-04	0.0873	0.1426	0.0227	0.0018	0.1259	0.0194	0.0032	0.0042	0.0021	0.0013	0.0309	0.014	0.028	0.1098	0.0186	0.1065	8e-04
6	rs2396910	49564722	0.94	0.298643641979994	0.96	0.0801626552665664	0.334475436321482	0.712769677005339	0.0164	0.0139	0.0139	0.0037	0.1596	0.0032	0.0027	0.0635	9e-04	0.0872	0.1426	0.0226	0.002	0.1258	0.0196	0.0032	0.0042	0.0021	0.0014	0.0309	0.0139	0.0279	0.1098	0.0185	0.1067	8e-04
6	rs9473623	49579213	0.94	0.298643641979994	0.96	0.0801626552665664	0.330671136175084	0.587230160120654	0.0164	0.0139	0.0137	0.0036	0.1594	0.0031	0.0027	0.0634	0.001	0.0871	0.1429	0.0225	0.0022	0.1256	0.0198	0.0032	0.0042	0.0022	0.0016	0.0309	0.0137	0.0278	0.11	0.0184	0.1068	9e-04
6	rs10485291	49580194	0.94	0.298643641979994	0.96	0.0801626552665664	0.324245762310591	0.58395240901994	0.0164	0.014	0.0137	0.0036	0.1594	0.0031	0.0027	0.0634	0.001	0.0871	0.1429	0.0224	0.0022	0.1257	0.0198	0.0032	0.0042	0.0022	0.0015	0.031	0.0138	0.0277	0.11	0.0184	0.1068	9e-04
6	rs16879498	49580247	0.94	0.298643641979994	0.97	0.0677063307338505	0.324245762310591	0.585091995670587	0.0164	0.014	0.0137	0.0036	0.1594	0.0031	0.0027	0.0634	0.001	0.0871	0.1429	0.0224	0.0022	0.1257	0.0198	0.0032	0.0042	0.0022	0.0015	0.031	0.0138	0.0277	0.11	0.0184	0.1068	9e-04
6	rs12524967	49587227	0.94	0.298643641979994	0.97	0.0677063307338505	0.328317732563382	0.646232374718404	0.0164	0.0142	0.0137	0.0036	0.1594	0.0031	0.0027	0.0633	0.001	0.087	0.143	0.0224	0.0023	0.1258	0.0197	0.0032	0.0041	0.0022	0.0015	0.0312	0.0139	0.0277	0.11	0.0184	0.1068	8e-04
6	rs9473628	49593358	0.94	0.298643641979994	0.97	0.0677063307338505	0.334320767205999	0.660416942455491	0.0164	0.0142	0.0137	0.0036	0.1593	0.0031	0.0027	0.0633	0.001	0.087	0.143	0.0224	0.0023	0.1258	0.0198	0.0032	0.0041	0.0022	0.0015	0.0312	0.0138	0.0277	0.11	0.0184	0.1068	8e-04
6	rs56384016	49606518	0.94	0.298643641979994	0.97	0.0677063307338505	0.364481172144128	0.657632938791058	0.0166	0.0142	0.0135	0.0036	0.1589	0.003	0.0026	0.0632	0.0011	0.0874	0.1432	0.0222	0.0024	0.1259	0.0196	0.0031	0.0041	0.0022	0.0015	0.0312	0.0137	0.0275	0.1107	0.0184	0.1066	8e-04
6	rs62412447	49623236	0.94	0.298643641979994	0.97	0.0677063307338505	0.369674413191336	0.653096437348121	0.0167	0.0143	0.0135	0.0036	0.1587	0.0029	0.0025	0.0632	0.0011	0.0875	0.1432	0.0222	0.0025	0.126	0.0195	0.0031	0.0041	0.0022	0.0016	0.0312	0.0136	0.0274	0.111	0.0183	0.1066	8e-04
6	rs2396915	49635821	0.94	0.298643641979994	0.97	0.0677063307338505	0.381937733728783	0.640549446196139	0.0167	0.0143	0.0134	0.0036	0.1588	0.0029	0.0025	0.0633	0.0011	0.0875	0.1433	0.0221	0.0025	0.126	0.0194	0.0031	0.0041	0.0022	0.0016	0.0312	0.0136	0.0273	0.1112	0.0183	0.1066	8e-04
6	rs9296619	49641255	0.94	0.298643641979994	0.97	0.0677063307338505	0.383872255582577	0.63836681340565	0.0168	0.0143	0.0133	0.0036	0.1588	0.0028	0.0025	0.0633	0.0011	0.0875	0.1433	0.0221	0.0026	0.1259	0.0194	0.0031	0.0041	0.0023	0.0016	0.0311	0.0136	0.0273	0.1113	0.0183	0.1066	8e-04
6	rs56339058	49642659	0.94	0.298643641979994	0.97	0.0677063307338505	0.389036617314549	0.677472153218583	0.0168	0.0143	0.0133	0.0036	0.1588	0.0028	0.0025	0.0632	0.0011	0.0874	0.1433	0.0221	0.0026	0.1259	0.0194	0.0031	0.0041	0.0023	0.0016	0.0311	0.0136	0.0273	0.1113	0.0183	0.1066	8e-04
6	rs62413583	49644291	0.94	0.298643641979994	0.97	0.0677063307338505	0.388535313897444	0.667315258765785	0.0169	0.0143	0.0133	0.0036	0.1588	0.0028	0.0025	0.0632	0.0011	0.0874	0.1433	0.0221	0.0027	0.126	0.0193	0.0031	0.0041	0.0023	0.0017	0.0311	0.0136	0.0273	0.1112	0.0183	0.1066	8e-04
6	rs6917380	49645611	0.94	0.298643641979994	0.97	0.0677063307338505	0.396539082166992	0.686628289656275	0.0169	0.0143	0.0132	0.0036	0.1588	0.0028	0.0025	0.0631	0.0011	0.0873	0.1434	0.0222	0.0028	0.126	0.0193	0.0031	0.0041	0.0023	0.0017	0.0311	0.0136	0.0272	0.1112	0.0183	0.1065	8e-04
6	rs12201566	49645686	0.94	0.298643641979994	0.97	0.0677063307338505	0.391548035011305	0.66981442953669	0.0169	0.0143	0.0132	0.0036	0.1588	0.0028	0.0025	0.0631	0.0011	0.0873	0.1434	0.0222	0.0028	0.126	0.0192	0.0031	0.0041	0.0023	0.0017	0.0311	0.0136	0.0272	0.1112	0.0183	0.1065	8e-04
6	rs112300474	49646270	0.94	0.298643641979994	0.97	0.0677063307338505	0.375397479591037	0.643608037435057	0.0169	0.0143	0.0132	0.0036	0.1588	0.0028	0.0025	0.0631	0.0011	0.0873	0.1434	0.0222	0.0027	0.126	0.0192	0.0031	0.0041	0.0023	0.0017	0.0311	0.0136	0.0272	0.1113	0.0183	0.1065	8e-04
6	rs116129585	49647119	0.94	0.298643641979994	0.97	0.0677063307338505	0.369294470070902	0.631684251863888	0.0169	0.0143	0.0132	0.0036	0.1588	0.0028	0.0025	0.0631	0.0011	0.0874	0.1435	0.0222	0.0027	0.126	0.0192	0.0031	0.004	0.0023	0.0017	0.0311	0.0136	0.0272	0.1113	0.0183	0.1065	8e-04
6	rs36069724	49663567	0.94	0.298643641979994	0.97	0.0677063307338505	0.358630279535221	0.607132093668212	0.0171	0.0144	0.0129	0.0033	0.1584	0.0027	0.0023	0.063	0.001	0.0875	0.1447	0.0222	0.0028	0.1264	0.0189	0.0031	0.004	0.0023	0.0016	0.0311	0.0132	0.0271	0.1118	0.0185	0.1061	7e-04
6	rs570395	49675567	0.94	0.298643641979994	0.97	0.0677063307338505	0.364157842441723	0.61029646290484	0.0171	0.0144	0.0129	0.0033	0.1584	0.0027	0.0023	0.063	0.001	0.0875	0.1447	0.0222	0.0028	0.1264	0.0189	0.0031	0.004	0.0023	0.0016	0.0311	0.0132	0.0271	0.1118	0.0185	0.1061	7e-04
6	rs360542	49682496	0.94	0.298643641979994	0.97	0.0677063307338505	0.366910826369228	0.618368732683002	0.0171	0.0144	0.013	0.0033	0.1583	0.0027	0.0023	0.0631	0.001	0.0875	0.1449	0.0221	0.0028	0.1266	0.0189	0.0031	0.004	0.0023	0.0016	0.0311	0.0132	0.027	0.1118	0.0184	0.106	7e-04
6	rs1864312	49701439	0.95	0.267590046340022	0.97	0.0677063307338505	0.36216722369248	0.616059815386807	0.0172	0.0144	0.0129	0.0032	0.1581	0.0027	0.0022	0.0632	9e-04	0.0875	0.1453	0.0223	0.0027	0.1267	0.0189	0.0031	0.004	0.0022	0.0016	0.0311	0.0132	0.0271	0.1116	0.0184	0.106	7e-04
6	rs495335	49701523	0.95	0.267590046340022	0.97	0.0677063307338505	0.359325541597691	0.613897058123758	0.0172	0.0144	0.0129	0.0032	0.1581	0.0027	0.0022	0.0632	9e-04	0.0875	0.1453	0.0223	0.0027	0.1267	0.0189	0.0031	0.004	0.0022	0.0016	0.0311	0.0132	0.0271	0.1116	0.0184	0.106	7e-04
6	rs10456626	49711132	0.95	0.267590046340022	0.97	0.0677063307338505	0.355430342350497	0.615050305177856	0.0172	0.0144	0.0129	0.0032	0.1581	0.0027	0.0022	0.0632	0.001	0.0875	0.1453	0.0223	0.0027	0.1267	0.0189	0.0031	0.0039	0.0022	0.0016	0.0311	0.0132	0.0271	0.1116	0.0184	0.106	7e-04
6	rs72874063	49717960	0.95	0.267590046340022	0.97	0.0677063307338505	0.358897606194796	0.638948679344277	0.0172	0.0144	0.0129	0.0032	0.1581	0.0027	0.0022	0.0632	0.001	0.0875	0.1455	0.0222	0.0027	0.1268	0.0189	0.0031	0.0039	0.0022	0.0015	0.0311	0.0132	0.027	0.1117	0.0184	0.106	7e-04
6	rs72874084	49724037	0.95	0.267590046340022	0.97	0.0677063307338505	0.360825376838671	0.646815896685219	0.0172	0.0145	0.0129	0.0032	0.158	0.0027	0.0022	0.0631	0.001	0.0874	0.1456	0.0222	0.0027	0.1269	0.0188	0.0031	0.0038	0.0022	0.0015	0.0311	0.0132	0.027	0.1117	0.0185	0.1059	7e-04
6	rs12525910	49726777	0.95	0.267590046340022	0.97	0.0677063307338505	0.361576496414591	0.660416942455491	0.0172	0.0145	0.0129	0.0032	0.158	0.0027	0.0022	0.0631	0.001	0.0875	0.1457	0.0222	0.0027	0.1269	0.0188	0.0031	0.0038	0.0022	0.0015	0.0311	0.0132	0.027	0.1118	0.0184	0.1059	7e-04
6	rs6900082	49732225	0.95	0.267590046340022	0.97	0.0677063307338505	0.358630279535221	0.661003392666568	0.0173	0.0145	0.0129	0.0032	0.158	0.0027	0.0022	0.0631	0.001	0.0874	0.1457	0.0222	0.0027	0.127	0.0188	0.0031	0.0038	0.0022	0.0016	0.0311	0.0132	0.027	0.1117	0.0184	0.1059	7e-04
6	rs699987	49734465	0.95	0.267590046340022	0.97	0.0677063307338505	0.35953960747683	0.665699287722865	0.0173	0.0145	0.013	0.0032	0.158	0.0027	0.0022	0.0631	0.001	0.0874	0.1457	0.0222	0.0027	0.127	0.0188	0.0031	0.0038	0.0022	0.0016	0.0311	0.0133	0.027	0.1117	0.0185	0.1059	7e-04
6	rs699988	49734959	0.95	0.267590046340022	0.97	0.0677063307338505	0.358897606194796	0.661883291997023	0.0173	0.0145	0.013	0.0032	0.158	0.0027	0.0022	0.063	0.001	0.0874	0.1457	0.0222	0.0027	0.1269	0.0188	0.0031	0.0038	0.0023	0.0016	0.0311	0.0133	0.027	0.1117	0.0185	0.1059	7e-04
6	rs79265725	49743148	0.95	0.267590046340022	0.97	0.0677063307338505	0.350182707848663	0.64404525498558	0.0173	0.0145	0.0129	0.0032	0.1579	0.0026	0.0022	0.063	0.001	0.0874	0.1457	0.0222	0.0027	0.1269	0.0188	0.0031	0.0038	0.0023	0.0016	0.0311	0.0133	0.027	0.1117	0.0185	0.1059	7e-04
6	rs11757930	49746117	0.95	0.267590046340022	0.97	0.0677063307338505	0.349654880760676	0.644628318821894	0.0173	0.0145	0.0129	0.0032	0.1579	0.0026	0.0021	0.063	0.001	0.0874	0.1457	0.0222	0.0027	0.1269	0.0187	0.0031	0.0038	0.0023	0.0016	0.0311	0.0133	0.027	0.1117	0.0185	0.1059	7e-04
6	rs168623	49750555	0.95	0.267590046340022	0.96	0.0801626552665664	0.35113383162621	0.655144284005581	0.0173	0.0145	0.0129	0.0031	0.1579	0.0026	0.0021	0.063	0.001	0.0875	0.1457	0.0222	0.0027	0.1269	0.0187	0.0031	0.0038	0.0023	0.0016	0.0311	0.0133	0.027	0.1118	0.0185	0.1059	7e-04
6	rs78730163	49782939	0.95	0.267590046340022	0.96	0.0801626552665664	0.346706644210464	0.622558822696957	0.0174	0.0145	0.0129	0.003	0.1576	0.0025	0.0021	0.0629	9e-04	0.0881	0.1459	0.0223	0.0027	0.1268	0.0187	0.003	0.0036	0.0025	0.0016	0.0311	0.0132	0.027	0.112	0.0185	0.106	7e-04
6	rs55824128	49794924	0.95	0.267590046340022	0.96	0.0801626552665664	0.346286520309689	0.653096437348121	0.0174	0.0145	0.0129	0.003	0.1576	0.0025	0.002	0.0625	9e-04	0.0883	0.1458	0.0224	0.0027	0.1268	0.0186	0.003	0.0036	0.0025	0.0016	0.0311	0.0131	0.0273	0.1121	0.0184	0.1061	7e-04
6	rs79718356	49800442	0.95	0.267590046340022	0.96	0.0801626552665664	0.303403104910153	0.614329465855539	0.0174	0.0145	0.0127	0.0026	0.1601	0.0023	0.0018	0.0622	8e-04	0.0884	0.1458	0.0223	0.0027	0.1268	0.0185	0.0026	0.0032	0.0025	0.0016	0.031	0.0131	0.0273	0.1122	0.018	0.1062	7e-04
6	rs780553	49800975	0.95	0.267590046340022	0.96	0.0801626552665664	0.307286349892897	0.625162909660459	0.0174	0.0145	0.0127	0.0026	0.1602	0.0023	0.0018	0.0622	8e-04	0.0884	0.1458	0.0223	0.0027	0.1268	0.0185	0.0026	0.0032	0.0025	0.0016	0.031	0.0131	0.0273	0.1122	0.0179	0.1062	7e-04
6	rs72863124	49805097	0.95	0.267590046340022	0.96	0.0801626552665664	0.300178921042071	0.609289195299234	0.0174	0.0145	0.0126	0.0026	0.1603	0.0022	0.0018	0.0621	8e-04	0.0884	0.1457	0.0223	0.0027	0.1268	0.0185	0.0026	0.0031	0.0025	0.0015	0.031	0.0131	0.0274	0.1123	0.0179	0.1062	7e-04
6	Affx-28734467	49814379	0.95	0.267590046340022	0.96	0.0801626552665664	0.280701103459731	0.629653692671929	0.0175	0.0146	0.0124	0.0024	0.1614	0.002	0.0018	0.0617	8e-04	0.0885	0.1458	0.0221	0.0027	0.1268	0.0184	0.0021	0.0029	0.0026	0.0015	0.031	0.013	0.0279	0.1124	0.0178	0.1061	7e-04
6	rs115019548	49837014	0.95	0.267590046340022	0.96	0.0801626552665664	0.275091657966183	0.626465909119728	0.0175	0.0146	0.0124	0.0024	0.1613	0.002	0.0018	0.0617	8e-04	0.0885	0.1458	0.0221	0.0027	0.1268	0.0184	0.0021	0.0029	0.0026	0.0015	0.031	0.013	0.0279	0.1125	0.0178	0.1062	7e-04
6	rs13203286	49837540	0.95	0.267590046340022	0.96	0.0801626552665664	0.275045168597903	0.627769544278177	0.0175	0.0146	0.0124	0.0024	0.1613	0.002	0.0018	0.0617	8e-04	0.0885	0.1458	0.0221	0.0027	0.1268	0.0184	0.0021	0.0029	0.0026	0.0015	0.031	0.013	0.0279	0.1125	0.0178	0.1062	7e-04
6	rs72863152	49838311	0.95	0.267590046340022	0.96	0.0801626552665664	0.273930694238871	0.622703427192796	0.0175	0.0146	0.0124	0.0024	0.1613	0.002	0.0018	0.0617	8e-04	0.0885	0.1458	0.0221	0.0027	0.1268	0.0184	0.0021	0.0029	0.0026	0.0015	0.031	0.013	0.0279	0.1124	0.0179	0.1061	7e-04
6	rs111607050	49846449	0.95	0.267590046340022	0.96	0.0801626552665664	0.276534928272652	0.596803402320768	0.0175	0.0147	0.0124	0.0024	0.1611	0.002	0.0018	0.0616	8e-04	0.0887	0.1456	0.0221	0.0027	0.1268	0.0184	0.0021	0.0029	0.0026	0.0015	0.031	0.0129	0.0282	0.1125	0.0179	0.1061	7e-04
6	rs12191923	49860382	0.96	0.238871757466757	0.96	0.0801626552665664	0.281641930639212	0.663350387427921	0.0177	0.015	0.0123	0.0023	0.1605	0.002	0.0017	0.0608	9e-04	0.0893	0.1447	0.0218	0.0029	0.1266	0.0182	0.0021	0.0028	0.0028	0.0016	0.0308	0.013	0.0293	0.113	0.0181	0.1061	7e-04
6	rs9349507	49869801	0.96	0.238871757466757	0.96	0.0801626552665664	0.28927709251255	0.592798135377471	0.0179	0.0151	0.0126	0.0021	0.1602	0.0019	0.0017	0.0596	0.001	0.0895	0.1443	0.0214	0.003	0.1262	0.0183	0.0021	0.0027	0.0031	0.0016	0.0306	0.0131	0.0309	0.1133	0.0184	0.106	8e-04
6	rs13220185	49871623	0.96	0.238871757466757	0.96	0.0801626552665664	0.276814740750439	0.599954910725939	0.0179	0.0152	0.0126	0.002	0.1602	0.0019	0.0017	0.0591	0.001	0.0894	0.1444	0.0214	0.003	0.1262	0.0183	0.002	0.0026	0.0031	0.0016	0.0308	0.0131	0.0315	0.1129	0.0184	0.106	8e-04
6	rs62406374	49872818	0.96	0.238871757466757	0.96	0.0801626552665664	0.276441691303551	0.581817127510287	0.0179	0.0152	0.0126	0.002	0.1602	0.0019	0.0016	0.059	0.001	0.0895	0.1444	0.0215	0.003	0.1262	0.0183	0.002	0.0026	0.0031	0.0016	0.0308	0.0131	0.0317	0.113	0.0184	0.1059	8e-04
6	rs76678290	49874788	0.96	0.238871757466757	0.96	0.0801626552665664	0.277468228954964	0.537840807472134	0.0179	0.0152	0.0126	0.002	0.16	0.0019	0.0017	0.0588	9e-04	0.0895	0.1444	0.0215	0.003	0.1262	0.0183	0.002	0.0026	0.0032	0.0016	0.0308	0.0131	0.0319	0.113	0.0184	0.1059	8e-04
6	rs9369923	49880005	0.96	0.238871757466757	0.96	0.0801626552665664	0.283197989528808	0.585804508730541	0.0181	0.0152	0.0127	0.0019	0.1598	0.0019	0.0016	0.0588	9e-04	0.0894	0.1443	0.0216	0.003	0.1263	0.0181	0.002	0.0026	0.0032	0.0015	0.0308	0.0131	0.0322	0.1133	0.0183	0.1057	8e-04
6	rs113190585	49881495	0.96	0.238871757466757	0.96	0.0801626552665664	0.277234745107487	0.53770123298404	0.0181	0.0153	0.0127	0.0018	0.1596	0.0019	0.0016	0.0587	9e-04	0.0895	0.1442	0.0215	0.003	0.1263	0.0181	0.002	0.0026	0.0032	0.0015	0.0307	0.0132	0.0323	0.1135	0.0183	0.1056	8e-04
6	rs6912890	49884568	0.96	0.238871757466757	0.95	0.0943132253134139	0.289229331814518	0.583525201975591	0.0183	0.0154	0.0127	0.0018	0.1591	0.0019	0.0016	0.0587	9e-04	0.0895	0.1441	0.0213	0.003	0.1262	0.0182	0.002	0.0025	0.0032	0.0015	0.0306	0.0136	0.0324	0.1139	0.0182	0.1055	8e-04
6	rs12525746	49886845	0.97	0.212405230483542	0.95	0.0943132253134139	0.302179674647388	0.580394655003858	0.0184	0.0152	0.0129	0.0017	0.1585	0.002	0.0016	0.0587	9e-04	0.0916	0.1439	0.0204	0.0029	0.1259	0.0183	0.0021	0.0024	0.0033	0.0015	0.0296	0.0138	0.0323	0.1147	0.0181	0.1057	7e-04
6	rs4715151	49890508	0.97	0.212405230483542	0.94	0.110289943288055	0.326074861621021	0.487646580298748	0.0184	0.0151	0.0131	0.0016	0.1581	0.0021	0.0017	0.0586	9e-04	0.0928	0.1434	0.0201	0.0029	0.1256	0.0184	0.0022	0.0024	0.0033	0.0015	0.029	0.0139	0.0324	0.1154	0.0179	0.1056	7e-04
6	rs115204206	49902312	0.97	0.212405230483542	0.94	0.110289943288055	0.326329328751516	0.482886777417975	0.0184	0.0151	0.0131	0.0016	0.1581	0.0021	0.0017	0.0586	9e-04	0.0928	0.1434	0.0201	0.0029	0.1256	0.0184	0.0022	0.0024	0.0033	0.0015	0.029	0.0139	0.0324	0.1154	0.0179	0.1056	7e-04
6	rs72864804	49903708	0.97	0.212405230483542	0.94	0.110289943288055	0.326482058835673	0.483294288789375	0.0184	0.0151	0.0131	0.0016	0.1581	0.0021	0.0017	0.0586	9e-04	0.0928	0.1434	0.0201	0.0029	0.1256	0.0184	0.0022	0.0024	0.0033	0.0015	0.029	0.0139	0.0324	0.1154	0.0179	0.1056	7e-04
6	rs62406385	49909069	0.97	0.212405230483542	0.94	0.110289943288055	0.327144320785805	0.477868117494258	0.0184	0.0151	0.0131	0.0016	0.1581	0.0021	0.0017	0.0586	9e-04	0.0928	0.1434	0.0201	0.0029	0.1256	0.0184	0.0022	0.0024	0.0033	0.0015	0.029	0.0139	0.0324	0.1154	0.0179	0.1056	7e-04
6	rs17664085	49913927	0.97	0.212405230483542	0.94	0.110289943288055	0.327093352662406	0.475431521827634	0.0184	0.0151	0.0131	0.0016	0.1581	0.0021	0.0017	0.0586	9e-04	0.0928	0.1434	0.0201	0.0029	0.1256	0.0184	0.0022	0.0024	0.0033	0.0015	0.029	0.0139	0.0324	0.1154	0.0179	0.1056	7e-04
6	rs72864818	49919761	0.97	0.212405230483542	0.94	0.110289943288055	0.325617082298887	0.470837901721992	0.0184	0.0151	0.0131	0.0016	0.1579	0.0021	0.0017	0.0586	9e-04	0.093	0.1432	0.0202	0.0029	0.1255	0.0184	0.0022	0.0024	0.0033	0.0015	0.029	0.0139	0.0325	0.1155	0.0179	0.1056	7e-04
6	rs1361121	49924070	0.97	0.212405230483542	0.94	0.110289943288055	0.325058030930114	0.448978836297276	0.0184	0.0152	0.0131	0.0016	0.1579	0.0021	0.0017	0.0586	9e-04	0.0931	0.1432	0.0202	0.0029	0.1255	0.0184	0.0022	0.0024	0.0033	0.0015	0.029	0.0139	0.0325	0.1155	0.0179	0.1055	7e-04
6	rs75873712	49926976	0.97	0.212405230483542	0.94	0.110289943288055	0.323535899615155	0.437954324215584	0.0184	0.0151	0.0131	0.0016	0.1579	0.0021	0.0017	0.0586	9e-04	0.0931	0.1432	0.0202	0.0029	0.1255	0.0184	0.0022	0.0024	0.0033	0.0015	0.029	0.0139	0.0325	0.1155	0.0179	0.1055	7e-04
6	rs74745938	49934209	0.97	0.212405230483542	0.94	0.110289943288055	0.312388518037308	0.346941786734626	0.0184	0.0152	0.0131	0.0016	0.1581	0.0021	0.0017	0.0585	9e-04	0.093	0.1432	0.0202	0.0029	0.1256	0.0184	0.0022	0.0024	0.0033	0.0015	0.029	0.014	0.0325	0.1153	0.0178	0.1055	7e-04
6	rs72864842	49937257	0.97	0.212405230483542	0.94	0.110289943288055	0.303501092470631	0.362050702933605	0.0184	0.0152	0.0131	0.0016	0.1583	0.0021	0.0017	0.0584	9e-04	0.0929	0.1432	0.0202	0.0029	0.1256	0.0184	0.0022	0.0024	0.0033	0.0015	0.029	0.014	0.0325	0.1152	0.0178	0.1054	7e-04
6	rs75881592	49938285	0.97	0.212405230483542	0.94	0.110289943288055	0.300666259704393	0.351916060996341	0.0184	0.0152	0.0131	0.0016	0.1584	0.0021	0.0017	0.0583	9e-04	0.0928	0.1432	0.0202	0.0029	0.1257	0.0184	0.0023	0.0024	0.0033	0.0015	0.029	0.014	0.0325	0.1151	0.0178	0.1054	7e-04
6	rs115254973	49947014	0.97	0.212405230483542	0.94	0.110289943288055	0.300178921042071	0.373026481115051	0.0184	0.0152	0.0131	0.0016	0.1584	0.0021	0.0017	0.0583	9e-04	0.0929	0.1432	0.0201	0.0029	0.1257	0.0183	0.0023	0.0024	0.0033	0.0015	0.029	0.014	0.0326	0.1151	0.0178	0.1054	7e-04
6	rs74384510	49956958	0.98	0.188103243221556	0.94	0.110289943288055	0.358095933120539	0.488191322183654	0.0184	0.0154	0.0134	0.0019	0.1578	0.0022	0.002	0.0581	0.001	0.0936	0.142	0.0197	0.0029	0.1261	0.0171	0.0025	0.0028	0.0034	0.0015	0.0291	0.0144	0.0328	0.117	0.0172	0.1039	7e-04
6	rs3886215	49958587	0.98	0.188103243221556	0.94	0.110289943288055	0.433774718766342	0.503918911358385	0.0184	0.0155	0.0135	0.002	0.157	0.0023	0.0023	0.0577	0.0011	0.0944	0.1409	0.0195	0.0028	0.1265	0.0168	0.0027	0.0032	0.0036	0.0015	0.0292	0.0148	0.0328	0.1187	0.0168	0.1025	7e-04
6	rs117370246	49965038	0.99	0.165875049708709	0.93	0.128223312274834	0.547675008493861	0.509005995723717	0.0184	0.0156	0.0131	0.0021	0.1562	0.0024	0.0025	0.0576	0.0011	0.0951	0.1401	0.0197	0.0027	0.1272	0.0167	0.003	0.0033	0.0034	0.0015	0.0278	0.0153	0.0323	0.1208	0.016	0.1025	7e-04
6	rs72864899	49976178	0.99	0.165875049708709	0.93	0.128223312274834	0.547740861489897	0.508180183344133	0.0184	0.0156	0.0131	0.0021	0.1562	0.0024	0.0025	0.0576	0.0011	0.0951	0.1401	0.0197	0.0027	0.1272	0.0167	0.003	0.0033	0.0034	0.0015	0.0278	0.0153	0.0323	0.1208	0.016	0.1025	7e-04
6	rs115648436	49986738	0.99	0.165875049708709	0.93	0.128223312274834	0.549058704809591	0.509005995723717	0.0184	0.0156	0.0131	0.0021	0.1562	0.0024	0.0025	0.0576	0.0011	0.0951	0.1401	0.0197	0.0027	0.1272	0.0167	0.003	0.0033	0.0034	0.0015	0.0278	0.0153	0.0323	0.1208	0.016	0.1025	7e-04
6	rs76017057	49993869	0.99	0.165875049708709	0.93	0.128223312274834	0.560653347694029	0.537003495501312	0.0184	0.0156	0.0131	0.0021	0.1562	0.0024	0.0025	0.0576	0.0011	0.0951	0.1401	0.0197	0.0027	0.1272	0.0167	0.003	0.0033	0.0034	0.0015	0.0278	0.0154	0.0323	0.1208	0.016	0.1025	7e-04
6	rs17744230	50014228	0.99	0.165875049708709	0.94	0.110289943288055	0.563920221298952	0.541892371134442	0.0184	0.0156	0.0131	0.0021	0.1562	0.0024	0.0025	0.0576	0.0011	0.0951	0.1401	0.0197	0.0027	0.1272	0.0167	0.003	0.0033	0.0034	0.0015	0.0278	0.0154	0.0323	0.1208	0.016	0.1025	7e-04
6	rs75073775	50014324	0.99	0.165875049708709	0.94	0.110289943288055	0.56412052280617	0.541472894597632	0.0184	0.0156	0.0131	0.0021	0.1562	0.0024	0.0025	0.0576	0.0011	0.0951	0.1401	0.0197	0.0027	0.1272	0.0168	0.003	0.0033	0.0034	0.0015	0.0278	0.0154	0.0323	0.1208	0.016	0.1025	7e-04
6	rs12204794	50018417	0.99	0.165875049708709	0.94	0.110289943288055	0.56412052280617	0.541892371134442	0.0184	0.0156	0.0131	0.0021	0.1562	0.0024	0.0025	0.0576	0.0011	0.0951	0.1401	0.0197	0.0027	0.1272	0.0168	0.003	0.0033	0.0034	0.0015	0.0278	0.0154	0.0323	0.1208	0.016	0.1025	7e-04
6	rs7764185	50022132	0.99	0.165875049708709	0.94	0.110289943288055	0.56345298066145	0.54231192807685	0.0184	0.0156	0.0131	0.0021	0.1562	0.0024	0.0025	0.0576	0.0011	0.0951	0.1401	0.0197	0.0027	0.1272	0.0168	0.003	0.0033	0.0034	0.0015	0.0278	0.0154	0.0323	0.1208	0.016	0.1025	7e-04
6	rs12529462	50022625	0.99	0.165875049708709	0.94	0.110289943288055	0.56331951665273	0.5420322145173	0.0184	0.0156	0.0132	0.0021	0.1562	0.0024	0.0025	0.0576	0.0011	0.0951	0.1401	0.0197	0.0027	0.1272	0.0168	0.003	0.0033	0.0034	0.0015	0.0278	0.0154	0.0323	0.1208	0.016	0.1025	7e-04
6	rs115639153	50023366	0.99	0.165875049708709	0.94	0.110289943288055	0.56331951665273	0.541892371134442	0.0184	0.0156	0.0132	0.0021	0.1562	0.0024	0.0025	0.0576	0.0011	0.0951	0.1401	0.0197	0.0027	0.1272	0.0168	0.003	0.0033	0.0034	0.0015	0.0278	0.0154	0.0323	0.1208	0.016	0.1025	7e-04
6	rs13201225	50062382	0.99	0.165875049708709	0.94	0.110289943288055	0.571756630043139	0.50831779514886	0.0184	0.0157	0.0132	0.0021	0.1561	0.0024	0.0025	0.0573	0.0011	0.095	0.14	0.0198	0.0027	0.1272	0.0167	0.003	0.0034	0.0034	0.0014	0.0278	0.0154	0.0322	0.121	0.0158	0.1025	7e-04
6	rs1555679	50066547	0.99	0.165875049708709	0.94	0.110289943288055	0.575862306508914	0.498023258645714	0.0184	0.0157	0.0132	0.0021	0.1561	0.0024	0.0026	0.0573	0.0011	0.095	0.14	0.0198	0.0027	0.1273	0.0167	0.003	0.0034	0.0034	0.0014	0.0278	0.0154	0.0323	0.121	0.0158	0.1025	7e-04
6	rs74987157	50076427	0.99	0.165875049708709	0.93	0.128223312274834	0.578697125317801	0.483294288789375	0.0184	0.0157	0.0131	0.0022	0.1561	0.0024	0.0026	0.0573	0.0011	0.095	0.14	0.0198	0.0027	0.1272	0.0166	0.003	0.0034	0.0034	0.0014	0.0278	0.0155	0.0322	0.121	0.0158	0.1025	7e-04
6	rs6916037	50079903	0.99	0.165875049708709	0.93	0.128223312274834	0.624159411095776	0.478274530352537	0.0184	0.0159	0.0131	0.0023	0.1561	0.0024	0.0027	0.0568	0.001	0.0955	0.1403	0.02	0.0026	0.1273	0.0159	0.0032	0.0035	0.0033	0.0011	0.0281	0.016	0.0318	0.1214	0.0153	0.1023	7e-04
6	rs1324524	50081364	0.99	0.165875049708709	0.94	0.110289943288055	0.656582260040887	0.476649416105448	0.0183	0.0159	0.0132	0.0024	0.1561	0.0024	0.0027	0.0565	0.001	0.0955	0.1404	0.0201	0.0024	0.1275	0.0157	0.0032	0.0035	0.0033	0.001	0.0281	0.0161	0.0316	0.1217	0.0152	0.1022	7e-04
6	rs76059895	50083352	0.99	0.165875049708709	0.94	0.110289943288055	0.679385559426832	0.452981416287742	0.0182	0.0159	0.0132	0.0024	0.1561	0.0024	0.0028	0.0563	0.001	0.0956	0.1405	0.0203	0.0023	0.1278	0.0156	0.0032	0.0035	0.0033	9e-04	0.028	0.0161	0.0315	0.1219	0.0152	0.1021	7e-04
6	rs115700570	50112743	0.99	0.165875049708709	0.93	0.128223312274834	0.730159889656671	0.445118628872377	0.0181	0.0161	0.0133	0.0025	0.1561	0.0024	0.0028	0.056	0.001	0.0956	0.1405	0.0207	0.0021	0.1281	0.0153	0.0032	0.0036	0.0033	8e-04	0.028	0.0162	0.0312	0.1223	0.0152	0.102	7e-04
6	rs2396924	50139922	0.99	0.165875049708709	0.94	0.110289943288055	0.751545923337653	0.415474777347755	0.018	0.0162	0.0133	0.0025	0.1561	0.0024	0.0028	0.0559	0.001	0.0956	0.1406	0.0208	0.0021	0.1281	0.0152	0.0032	0.0036	0.0032	7e-04	0.028	0.0162	0.0312	0.1224	0.0152	0.102	7e-04
6	rs9395558	50142079	0.99	0.165875049708709	0.94	0.110289943288055	0.754590547763027	0.433459415627893	0.018	0.0162	0.0133	0.0025	0.1561	0.0024	0.0028	0.0559	0.001	0.0957	0.1406	0.0208	0.0021	0.1281	0.0152	0.0032	0.0036	0.0032	8e-04	0.0279	0.0162	0.0312	0.1224	0.0152	0.102	7e-04
6	rs75677083	50155389	0.99	0.165875049708709	0.94	0.110289943288055	0.746685757631044	0.423063602767457	0.0181	0.0162	0.0133	0.0025	0.156	0.0024	0.0028	0.0559	0.001	0.0959	0.1406	0.0208	0.002	0.1282	0.0152	0.0032	0.0036	0.0032	8e-04	0.0279	0.0163	0.0312	0.1223	0.0152	0.102	7e-04
6	rs894182	50165400	0.99	0.165875049708709	0.94	0.110289943288055	0.741310222518254	0.410002777911692	0.0181	0.0163	0.0133	0.0025	0.1559	0.0024	0.0028	0.0557	0.001	0.0961	0.1406	0.0208	0.002	0.1284	0.0151	0.0032	0.0036	0.0032	8e-04	0.0278	0.0163	0.0311	0.1221	0.0152	0.102	7e-04
6	rs6906643	50182332	0.99	0.165875049708709	0.94	0.110289943288055	0.716327040374193	0.383710741442212	0.0181	0.0163	0.0133	0.0025	0.156	0.0024	0.0028	0.0555	0.001	0.0961	0.1406	0.0209	0.002	0.1287	0.015	0.0032	0.0036	0.0032	8e-04	0.0277	0.0164	0.0311	0.122	0.0152	0.102	7e-04
6	rs80075701	50183584	0.99	0.165875049708709	0.94	0.110289943288055	0.71669936011897	0.383072416048527	0.0181	0.0163	0.0133	0.0025	0.156	0.0024	0.0028	0.0555	0.001	0.0961	0.1406	0.0209	0.002	0.1287	0.015	0.0032	0.0036	0.0032	8e-04	0.0277	0.0164	0.0311	0.122	0.0152	0.102	6e-04
6	rs190607659	50183680	0.99	0.165875049708709	0.94	0.110289943288055	0.716550421924811	0.382689563129021	0.0181	0.0163	0.0133	0.0025	0.156	0.0024	0.0028	0.0555	0.001	0.0961	0.1406	0.0209	0.002	0.1287	0.015	0.0032	0.0036	0.0032	8e-04	0.0277	0.0164	0.0311	0.122	0.0152	0.102	6e-04
6	rs75360870	50211448	0.99	0.165875049708709	0.94	0.110289943288055	0.699072372797638	0.364188095546799	0.0181	0.0163	0.0133	0.0025	0.1569	0.0024	0.0028	0.0552	9e-04	0.0962	0.1407	0.021	0.002	0.1283	0.0149	0.0032	0.0036	0.0032	8e-04	0.0278	0.0164	0.031	0.1218	0.0152	0.1018	6e-04
6	rs12208765	50214177	0.99	0.165875049708709	0.94	0.110289943288055	0.699219684201343	0.364565652655966	0.0181	0.0163	0.0133	0.0025	0.1569	0.0024	0.0028	0.0552	9e-04	0.0962	0.1407	0.021	0.002	0.1282	0.0149	0.0032	0.0036	0.0032	8e-04	0.0278	0.0164	0.031	0.1218	0.0152	0.1018	6e-04
6	rs1417503	50217713	0.99	0.165875049708709	0.94	0.110289943288055	0.70010384332526	0.364691529659476	0.0181	0.0163	0.0133	0.0025	0.1569	0.0024	0.0028	0.0552	9e-04	0.0962	0.1407	0.021	0.002	0.1282	0.0149	0.0032	0.0036	0.0032	8e-04	0.0278	0.0164	0.031	0.1218	0.0152	0.1018	6e-04
6	rs12663757	50220334	0.99	0.165875049708709	0.94	0.110289943288055	0.684192462046994	0.364691529659476	0.0181	0.0164	0.0133	0.0023	0.1569	0.0024	0.0028	0.0552	9e-04	0.0962	0.1407	0.0211	0.002	0.1283	0.0149	0.0032	0.0036	0.0032	8e-04	0.0279	0.0164	0.031	0.1218	0.0152	0.1018	6e-04
6	rs17737566	50237321	0.99	0.165875049708709	0.94	0.110289943288055	0.706306894475886	0.349426382030218	0.0182	0.0165	0.0135	0.0024	0.1567	0.0025	0.0028	0.0549	9e-04	0.0969	0.1403	0.0213	0.0019	0.1283	0.0145	0.0032	0.0036	0.0032	7e-04	0.0277	0.0165	0.0306	0.1219	0.0152	0.1021	6e-04
6	rs78517600	50239066	0.99	0.165875049708709	0.94	0.110289943288055	0.708009596311742	0.347562457504196	0.0183	0.0165	0.0135	0.0024	0.1567	0.0025	0.0028	0.0549	9e-04	0.097	0.1402	0.0213	0.0019	0.1283	0.0145	0.0032	0.0036	0.0032	7e-04	0.0277	0.0165	0.0306	0.1219	0.0152	0.1021	6e-04
6	rs11963051	50244409	0.99	0.165875049708709	0.94	0.110289943288055	0.724612703341213	0.366959417921597	0.0183	0.0165	0.0135	0.0024	0.1567	0.0025	0.0028	0.0549	9e-04	0.097	0.1402	0.0214	0.0018	0.1284	0.0145	0.0032	0.0036	0.0032	8e-04	0.0277	0.0165	0.0306	0.122	0.0152	0.1021	6e-04
6	rs72876757	50247713	0.99	0.165875049708709	0.94	0.110289943288055	0.721547318476525	0.359415335251917	0.0183	0.0165	0.0135	0.0024	0.1567	0.0025	0.0028	0.0549	9e-04	0.097	0.1402	0.0214	0.0018	0.1284	0.0144	0.0032	0.0036	0.0032	7e-04	0.0276	0.0165	0.0305	0.122	0.0152	0.1021	6e-04
6	rs1492623	50263685	0.99	0.165875049708709	0.94	0.110289943288055	0.673579424587317	0.350421645068265	0.0186	0.0167	0.0135	0.0024	0.1571	0.0025	0.0029	0.0547	9e-04	0.0981	0.139	0.0211	0.0017	0.1282	0.0139	0.0032	0.0036	0.0031	8e-04	0.0274	0.0173	0.0303	0.1211	0.0153	0.103	7e-04
6	rs17665069	50264131	0.99	0.165875049708709	0.94	0.110289943288055	0.670684764963696	0.351791456721756	0.0186	0.0167	0.0135	0.0024	0.1571	0.0025	0.0029	0.0547	9e-04	0.0981	0.139	0.0211	0.0017	0.1282	0.0139	0.0032	0.0036	0.0031	8e-04	0.0274	0.0173	0.0303	0.1211	0.0153	0.103	7e-04
6	rs1038868	50264750	0.99	0.165875049708709	0.94	0.110289943288055	0.670251050191808	0.350546110054238	0.0186	0.0168	0.0135	0.0024	0.1571	0.0025	0.0029	0.0547	9e-04	0.0981	0.139	0.0211	0.0017	0.1282	0.0139	0.0032	0.0036	0.0031	8e-04	0.0274	0.0173	0.0303	0.121	0.0153	0.103	7e-04
6	rs4524605	50290862	0.99	0.165875049708709	0.95	0.0943132253134139	0.643821530425774	0.339518771510102	0.0189	0.0169	0.0138	0.002	0.1571	0.0025	0.0023	0.0542	6e-04	0.0983	0.1393	0.0214	0.0017	0.1282	0.0148	0.0031	0.0027	0.003	8e-04	0.0277	0.017	0.0304	0.1208	0.0154	0.1034	7e-04
6	rs9367393	50294423	0.99	0.165875049708709	0.94	0.110289943288055	0.644176431538877	0.337916585079668	0.0189	0.0169	0.0138	0.002	0.157	0.0025	0.0023	0.0542	6e-04	0.0983	0.1393	0.0214	0.0017	0.1282	0.0148	0.0032	0.0027	0.003	7e-04	0.0277	0.017	0.0304	0.1208	0.0154	0.1034	7e-04
6	rs13212846	50301100	0.99	0.165875049708709	0.94	0.110289943288055	0.619270027768825	0.335701808560119	0.0189	0.0169	0.0139	0.0019	0.1568	0.0025	0.0023	0.0544	6e-04	0.0984	0.1393	0.0215	0.0016	0.1279	0.0151	0.0031	0.0026	0.003	7e-04	0.0277	0.0171	0.0304	0.1207	0.0154	0.1036	7e-04
6	rs17745137	50307649	0.99	0.165875049708709	0.94	0.110289943288055	0.605880803505261	0.327251290698633	0.019	0.0169	0.0139	0.0019	0.1567	0.0025	0.0024	0.0545	6e-04	0.0984	0.1393	0.0215	0.0016	0.1278	0.0151	0.0031	0.0026	0.003	7e-04	0.0277	0.0171	0.0304	0.1206	0.0154	0.1035	7e-04
6	rs72882178	50308379	0.99	0.165875049708709	0.94	0.110289943288055	0.605397715632653	0.32371849835209	0.019	0.0169	0.0139	0.0018	0.1567	0.0025	0.0024	0.0545	6e-04	0.0985	0.1392	0.0215	0.0016	0.1278	0.0151	0.0031	0.0026	0.003	7e-04	0.0277	0.0171	0.0304	0.1206	0.0154	0.1035	7e-04
6	rs7765788	50341665	0.99	0.165875049708709	0.94	0.110289943288055	0.593173287985702	0.31874315921305	0.019	0.0168	0.0139	0.0019	0.1564	0.0025	0.0023	0.0545	6e-04	0.0987	0.1393	0.0216	0.0015	0.1276	0.0151	0.0031	0.0026	0.003	7e-04	0.0277	0.0172	0.0304	0.1206	0.0154	0.1035	7e-04
6	rs9369953	50349884	0.98	0.188103243221556	0.94	0.110289943288055	0.505158558521488	0.30323917236499	0.0195	0.0169	0.0141	0.0019	0.1544	0.0022	0.0022	0.0548	7e-04	0.101	0.1393	0.0231	0.0014	0.126	0.0149	0.0027	0.0027	0.0027	7e-04	0.0277	0.0179	0.0303	0.1196	0.0157	0.1035	9e-04
6	rs79251505	50352936	0.98	0.188103243221556	0.94	0.110289943288055	0.504715066124452	0.307063607039334	0.0195	0.0169	0.0141	0.0019	0.1544	0.0022	0.0022	0.0548	7e-04	0.101	0.1393	0.0231	0.0014	0.1261	0.0149	0.0027	0.0027	0.0027	7e-04	0.0277	0.0179	0.0303	0.1195	0.0157	0.1035	9e-04
6	rs72878992	50353745	0.98	0.188103243221556	0.94	0.110289943288055	0.504018526951217	0.307902109894629	0.0195	0.0169	0.0141	0.0019	0.1544	0.0022	0.0022	0.0548	7e-04	0.101	0.1393	0.0231	0.0014	0.1261	0.0149	0.0027	0.0027	0.0027	7e-04	0.0277	0.0179	0.0303	0.1195	0.0157	0.1034	9e-04
6	rs1994785	50357617	0.98	0.188103243221556	0.94	0.110289943288055	0.50604610358339	0.31680774331765	0.0195	0.0169	0.0141	0.0019	0.1544	0.0022	0.0022	0.0548	7e-04	0.101	0.1392	0.0232	0.0014	0.1263	0.0149	0.0027	0.0027	0.0027	7e-04	0.0277	0.0179	0.0304	0.1195	0.0157	0.1034	9e-04
6	rs17738006	50359696	0.98	0.188103243221556	0.94	0.110289943288055	0.515410348186438	0.321774202084784	0.0195	0.0169	0.0141	0.0019	0.1543	0.0022	0.0022	0.0548	7e-04	0.101	0.1393	0.0232	0.0014	0.1262	0.0149	0.0027	0.0026	0.0027	7e-04	0.0277	0.0179	0.0304	0.1195	0.0157	0.1034	9e-04
6	rs9349539	50359911	0.98	0.188103243221556	0.94	0.110289943288055	0.518421665146887	0.326397518023405	0.0195	0.0169	0.0141	0.0019	0.1543	0.0022	0.0022	0.0548	7e-04	0.101	0.1393	0.0232	0.0014	0.1262	0.0149	0.0027	0.0026	0.0027	7e-04	0.0277	0.0179	0.0304	0.1195	0.0157	0.1034	9e-04
6	rs9367397	50364717	0.98	0.188103243221556	0.94	0.110289943288055	0.518100914482455	0.32371849835209	0.0195	0.0169	0.0141	0.0019	0.1542	0.0022	0.0022	0.0548	7e-04	0.1011	0.1393	0.0232	0.0014	0.1262	0.0149	0.0027	0.0026	0.0027	7e-04	0.0277	0.0179	0.0305	0.1195	0.0157	0.1034	9e-04
6	rs12665392	50365081	0.98	0.188103243221556	0.94	0.110289943288055	0.518614160983679	0.32432679690171	0.0195	0.0169	0.0141	0.0019	0.1543	0.0022	0.0022	0.0548	7e-04	0.101	0.1393	0.0232	0.0014	0.1262	0.0149	0.0027	0.0026	0.0027	7e-04	0.0277	0.0179	0.0305	0.1195	0.0157	0.1034	9e-04
6	rs73737604	50367363	0.98	0.188103243221556	0.94	0.110289943288055	0.505538843516846	0.310902321078217	0.0195	0.0167	0.0141	0.0019	0.1542	0.0022	0.0022	0.0548	7e-04	0.1012	0.1393	0.0232	0.0014	0.1262	0.015	0.0027	0.0026	0.0027	7e-04	0.0277	0.0179	0.0305	0.1196	0.0157	0.1034	9e-04
6	rs12196978	50370182	0.98	0.188103243221556	0.94	0.110289943288055	0.505095191028921	0.309101153825317	0.0195	0.0167	0.0141	0.0019	0.1542	0.0022	0.0022	0.0548	7e-04	0.1012	0.1392	0.0232	0.0014	0.1262	0.015	0.0027	0.0026	0.0027	7e-04	0.0277	0.0179	0.0305	0.1196	0.0157	0.1034	9e-04
6	rs79235865	50373173	0.98	0.188103243221556	0.94	0.110289943288055	0.508395352191679	0.299785717334006	0.0197	0.0167	0.0141	0.0019	0.1541	0.0022	0.0022	0.0548	7e-04	0.1012	0.1393	0.0232	0.0014	0.1262	0.015	0.0027	0.0026	0.0026	7e-04	0.0276	0.0178	0.0304	0.1196	0.0156	0.1033	9e-04
6	rs11962062	50380167	0.98	0.188103243221556	0.94	0.110289943288055	0.52350207906397	0.303597103150958	0.0202	0.0166	0.014	0.0019	0.1543	0.0023	0.0022	0.0548	7e-04	0.1013	0.1393	0.0232	0.0013	0.1262	0.0151	0.0027	0.0026	0.0025	6e-04	0.0276	0.0177	0.0303	0.1196	0.0156	0.1034	8e-04
6	rs188497611	50382401	0.98	0.188103243221556	0.94	0.110289943288055	0.514514978828675	0.298241482058562	0.0203	0.0166	0.014	0.0019	0.1545	0.0023	0.0022	0.0548	7e-04	0.1014	0.1393	0.0231	0.0013	0.1262	0.0152	0.0027	0.0026	0.0024	6e-04	0.0276	0.0177	0.0302	0.1196	0.0156	0.1033	8e-04
6	rs60112867	50386945	0.98	0.188103243221556	0.94	0.110289943288055	0.511132105018207	0.308501458121557	0.0203	0.0166	0.014	0.0019	0.1546	0.0022	0.0022	0.0547	7e-04	0.1014	0.1394	0.0231	0.0013	0.1261	0.0153	0.0027	0.0026	0.0024	6e-04	0.0276	0.0177	0.0302	0.1195	0.0155	0.1032	9e-04
6	rs12195711	50386986	0.98	0.188103243221556	0.94	0.110289943288055	0.511450788306547	0.308981186909106	0.0204	0.0166	0.014	0.0019	0.1546	0.0022	0.0022	0.0547	7e-04	0.1014	0.1394	0.0231	0.0013	0.1261	0.0153	0.0027	0.0026	0.0024	6e-04	0.0276	0.0177	0.0302	0.1195	0.0155	0.1032	9e-04
6	rs12529406	50401026	0.98	0.188103243221556	0.94	0.110289943288055	0.505665635670478	0.301451419550361	0.0204	0.0166	0.014	0.0019	0.1547	0.0022	0.0022	0.0547	7e-04	0.1015	0.1394	0.0231	0.0013	0.1261	0.0153	0.0027	0.0026	0.0024	6e-04	0.0276	0.0177	0.0302	0.1195	0.0155	0.1032	9e-04
6	rs1388930	50406575	0.98	0.188103243221556	0.94	0.110289943288055	0.450043754349176	0.313670147471775	0.0208	0.0168	0.0139	0.0018	0.156	0.0022	0.002	0.0545	7e-04	0.1019	0.1394	0.0229	0.0013	0.1254	0.0153	0.0025	0.0026	0.0023	7e-04	0.0279	0.018	0.0302	0.1189	0.0155	0.1024	9e-04
6	rs72880781	50414060	0.98	0.188103243221556	0.94	0.110289943288055	0.291958412742446	0.35154228611399	0.022	0.0168	0.0135	0.0017	0.1597	0.0021	0.0017	0.0542	8e-04	0.1026	0.1399	0.0227	0.0013	0.1234	0.0156	0.002	0.0023	0.0019	8e-04	0.0287	0.0187	0.0302	0.1166	0.0154	0.1014	9e-04
6	rs116215144	50419878	0.97	0.212405230483542	0.94	0.110289943288055	0.250340245056891	0.342853389947382	0.0223	0.0168	0.0134	0.0017	0.1608	0.002	0.0015	0.0541	9e-04	0.1027	0.14	0.0226	0.0013	0.123	0.0157	0.0018	0.0022	0.0018	8e-04	0.029	0.0189	0.0302	0.1159	0.0153	0.1011	9e-04
6	rs114906067	50422397	0.97	0.212405230483542	0.94	0.110289943288055	0.235398684605054	0.34483389775437	0.0225	0.0168	0.0133	0.0017	0.1618	0.002	0.0015	0.0539	9e-04	0.1027	0.14	0.0224	0.0013	0.1227	0.0158	0.0017	0.0022	0.0018	8e-04	0.0292	0.019	0.0303	0.1155	0.0153	0.1009	9e-04
6	rs72880795	50422941	0.97	0.212405230483542	0.94	0.110289943288055	0.233609123790209	0.330061135992204	0.0225	0.0168	0.0133	0.0017	0.162	0.002	0.0014	0.0539	9e-04	0.1025	0.1399	0.0225	0.0014	0.1227	0.0159	0.0017	0.0021	0.0018	8e-04	0.0291	0.019	0.0304	0.1154	0.0153	0.1008	9e-04
6	rs6936027	50422970	0.97	0.212405230483542	0.94	0.110289943288055	0.23335408955678	0.333491272199191	0.0225	0.0168	0.0133	0.0017	0.162	0.002	0.0014	0.0539	9e-04	0.1025	0.1399	0.0225	0.0014	0.1226	0.0159	0.0017	0.0021	0.0018	8e-04	0.0291	0.019	0.0304	0.1154	0.0153	0.1008	9e-04
6	rs34838794	50423406	0.97	0.212405230483542	0.94	0.110289943288055	0.231319373318746	0.337547162062978	0.0226	0.0168	0.0133	0.0017	0.1622	0.002	0.0014	0.0537	9e-04	0.1024	0.1399	0.0224	0.0014	0.1227	0.016	0.0016	0.0021	0.0017	8e-04	0.0292	0.019	0.0304	0.1153	0.0152	0.101	9e-04
6	rs17598961	50423653	0.97	0.212405230483542	0.94	0.110289943288055	0.231869466577999	0.333982135029116	0.0226	0.0168	0.0133	0.0017	0.1621	0.002	0.0014	0.0536	9e-04	0.1024	0.1399	0.0224	0.0014	0.1226	0.0161	0.0016	0.0021	0.0017	8e-04	0.0292	0.019	0.0304	0.1152	0.0152	0.1012	9e-04
6	rs74334662	50425464	0.97	0.212405230483542	0.94	0.110289943288055	0.227572826268387	0.306824160239112	0.0226	0.017	0.0133	0.0017	0.1626	0.0021	0.0014	0.0533	9e-04	0.1022	0.1396	0.0222	0.0014	0.1225	0.0163	0.0016	0.0021	0.0017	8e-04	0.0292	0.0191	0.0304	0.1148	0.0152	0.1016	0.001
6	rs78807986	50426051	0.97	0.212405230483542	0.93	0.128223312274834	0.223155021258832	0.308381560662893	0.0227	0.017	0.0132	0.0017	0.1627	0.0021	0.0014	0.0532	9e-04	0.1022	0.1396	0.0222	0.0014	0.1226	0.0164	0.0016	0.0021	0.0017	8e-04	0.0292	0.0191	0.0305	0.1147	0.0152	0.1017	0.001
6	rs62405390	50432650	0.97	0.212405230483542	0.93	0.128223312274834	0.216904330435231	0.315962096114256	0.0227	0.0171	0.0132	0.0017	0.163	0.0022	0.0014	0.0531	0.001	0.1022	0.1395	0.022	0.0015	0.1227	0.0165	0.0015	0.002	0.0017	8e-04	0.0292	0.0191	0.0305	0.1144	0.0152	0.1018	0.001
6	rs74376903	50433823	0.97	0.212405230483542	0.93	0.128223312274834	0.216252143740311	0.315358472342807	0.0227	0.0171	0.0132	0.0017	0.163	0.0022	0.0014	0.0531	0.001	0.1022	0.1395	0.022	0.0015	0.1227	0.0165	0.0015	0.002	0.0017	8e-04	0.0292	0.0191	0.0305	0.1144	0.0152	0.1018	0.001
6	rs77892720	50434383	0.97	0.212405230483542	0.93	0.128223312274834	0.215967158457476	0.314031705047368	0.0227	0.0171	0.0132	0.0017	0.163	0.0022	0.0014	0.0531	0.001	0.1022	0.1395	0.022	0.0015	0.1227	0.0165	0.0015	0.002	0.0017	8e-04	0.0292	0.0191	0.0305	0.1144	0.0152	0.1018	0.001
6	rs6915141	50444807	0.97	0.212405230483542	0.93	0.128223312274834	0.215479102848206	0.323353680398268	0.0227	0.0171	0.0132	0.0017	0.163	0.0022	0.0014	0.053	0.001	0.1022	0.1395	0.022	0.0014	0.1228	0.0165	0.0015	0.002	0.0017	8e-04	0.0293	0.0191	0.0305	0.1143	0.0152	0.1018	0.001
6	rs1008297	50458021	0.97	0.212405230483542	0.93	0.128223312274834	0.214383243724058	0.332632768642201	0.0227	0.017	0.0132	0.0017	0.163	0.0022	0.0014	0.053	0.001	0.1022	0.1395	0.022	0.0015	0.1229	0.0165	0.0015	0.002	0.0017	8e-04	0.0294	0.0191	0.0306	0.1143	0.0153	0.1017	0.001
6	rs7752399	50460003	0.97	0.212405230483542	0.93	0.128223312274834	0.212967356115863	0.326885308073674	0.0227	0.017	0.0132	0.0017	0.163	0.0022	0.0014	0.053	0.001	0.1022	0.1395	0.022	0.0015	0.1228	0.0165	0.0015	0.002	0.0017	8e-04	0.0294	0.0192	0.0306	0.1143	0.0153	0.1017	0.001
6	rs72882542	50490367	0.97	0.212405230483542	0.93	0.128223312274834	0.217802885621822	0.387034799202471	0.0226	0.017	0.0132	0.0017	0.1632	0.0022	0.0014	0.053	0.001	0.1021	0.1392	0.0219	0.0014	0.1229	0.0164	0.0015	0.002	0.0018	8e-04	0.0295	0.0192	0.0305	0.1144	0.0154	0.1017	0.001
6	rs80345943	50498400	0.97	0.212405230483542	0.93	0.128223312274834	0.222533759099435	0.388315404183085	0.0225	0.0169	0.0131	0.0017	0.164	0.0022	0.0014	0.0529	0.001	0.102	0.1391	0.0219	0.0014	0.1228	0.0164	0.0015	0.002	0.0018	8e-04	0.0295	0.0191	0.0305	0.1144	0.0154	0.1016	0.001
6	rs62405393	50499066	0.97	0.212405230483542	0.93	0.128223312274834	0.220387538187495	0.387803021158424	0.0225	0.0169	0.0131	0.0017	0.1641	0.0022	0.0014	0.0529	0.001	0.1019	0.1391	0.0219	0.0014	0.1228	0.0164	0.0015	0.002	0.0018	8e-04	0.0295	0.0191	0.0305	0.1144	0.0156	0.1016	9e-04
6	rs114295664	50509572	0.97	0.212405230483542	0.93	0.128223312274834	0.224151051878715	0.407404028475456	0.0225	0.0169	0.0131	0.0017	0.1641	0.0022	0.0014	0.0529	0.001	0.1019	0.139	0.0218	0.0014	0.1228	0.0164	0.0015	0.002	0.0018	8e-04	0.0295	0.0191	0.0304	0.1145	0.0155	0.1016	9e-04
6	rs115137730	50519828	0.97	0.212405230483542	0.94	0.110289943288055	0.260476681033783	0.361925085211173	0.0224	0.0169	0.0133	0.0018	0.1647	0.0022	0.0014	0.0528	9e-04	0.1023	0.1386	0.0217	0.0013	0.123	0.0168	0.0014	0.002	0.0023	8e-04	0.0296	0.0188	0.0298	0.1143	0.015	0.102	9e-04
6	rs280349	50521926	0.97	0.212405230483542	0.94	0.110289943288055	0.26351043170672	0.371507087388073	0.0224	0.0169	0.0133	0.0018	0.1647	0.0022	0.0014	0.0528	9e-04	0.1023	0.1387	0.0216	0.0013	0.123	0.0168	0.0014	0.002	0.0023	8e-04	0.0296	0.0188	0.0298	0.1143	0.0149	0.1021	9e-04
6	rs984329	50522228	0.97	0.212405230483542	0.94	0.110289943288055	0.264192244589239	0.377722227193584	0.0224	0.0169	0.0133	0.0018	0.1647	0.0022	0.0014	0.0528	9e-04	0.1023	0.1387	0.0215	0.0013	0.123	0.0168	0.0014	0.002	0.0023	8e-04	0.0296	0.0188	0.0298	0.1143	0.0149	0.1021	9e-04
6	rs74378742	50537914	0.97	0.212405230483542	0.93	0.128223312274834	0.279574342182447	0.387546900138447	0.0224	0.0169	0.0136	0.0018	0.1648	0.0022	0.0014	0.0528	9e-04	0.1025	0.1387	0.0215	0.0013	0.1231	0.0169	0.0014	0.002	0.0024	8e-04	0.0296	0.0187	0.0291	0.1143	0.0148	0.1021	0.0011
6	rs114878349	50551068	0.97	0.212405230483542	0.93	0.128223312274834	0.279761966649852	0.391008492078606	0.0224	0.0169	0.0137	0.0018	0.1648	0.0022	0.0014	0.0528	9e-04	0.1025	0.1387	0.0215	0.0013	0.1231	0.0169	0.0014	0.002	0.0024	8e-04	0.0296	0.0187	0.0291	0.1143	0.0148	0.1021	0.0011
6	rs6916228	50557635	0.97	0.212405230483542	0.93	0.128223312274834	0.279808883335254	0.390495125114985	0.0224	0.0169	0.0137	0.0018	0.1648	0.0022	0.0014	0.0528	9e-04	0.1025	0.1387	0.0215	0.0013	0.1231	0.0169	0.0014	0.002	0.0024	8e-04	0.0296	0.0187	0.0291	0.1143	0.0148	0.1021	0.0011
6	rs76878326	50559037	0.97	0.212405230483542	0.93	0.128223312274834	0.279808883335254	0.39036681258758	0.0224	0.0169	0.0137	0.0018	0.1648	0.0022	0.0014	0.0528	9e-04	0.1025	0.1387	0.0215	0.0013	0.1231	0.0169	0.0014	0.002	0.0024	8e-04	0.0296	0.0187	0.0291	0.1143	0.0148	0.1021	0.0011
6	rs13199181	50574029	0.97	0.212405230483542	0.93	0.128223312274834	0.304481889672098	0.399247643829929	0.0224	0.0168	0.0141	0.0018	0.165	0.0022	0.0014	0.053	9e-04	0.1026	0.1388	0.0214	0.0012	0.1231	0.0169	0.0014	0.002	0.0025	8e-04	0.0296	0.0186	0.0281	0.1144	0.0147	0.1021	0.0013
6	rs188104	50576644	0.97	0.212405230483542	0.93	0.128223312274834	0.310897874361985	0.408702839108237	0.0224	0.0168	0.0142	0.0018	0.165	0.0022	0.0014	0.053	9e-04	0.1026	0.1388	0.0214	0.0012	0.1231	0.017	0.0014	0.002	0.0025	8e-04	0.0296	0.0186	0.0279	0.1144	0.0147	0.1021	0.0013
6	rs582703	50594315	0.97	0.212405230483542	0.94	0.110289943288055	0.312736875590192	0.411694380356892	0.0225	0.0168	0.0143	0.0018	0.1652	0.0022	0.0014	0.053	9e-04	0.1026	0.139	0.0214	0.0012	0.1231	0.0169	0.0014	0.002	0.0025	8e-04	0.0296	0.0186	0.0278	0.1145	0.0147	0.1018	0.0013
6	rs9357665	50608564	0.97	0.212405230483542	0.94	0.110289943288055	0.310253096146269	0.426871897939137	0.0225	0.0167	0.0143	0.0018	0.1655	0.0022	0.0013	0.0532	9e-04	0.1027	0.1397	0.0214	0.0012	0.1231	0.0169	0.0014	0.0021	0.0025	8e-04	0.0295	0.0186	0.0277	0.1147	0.0147	0.1005	0.0013
6	rs280308	50609474	0.97	0.212405230483542	0.94	0.110289943288055	0.307730402216266	0.426740424435094	0.0225	0.0167	0.0142	0.0018	0.1655	0.0022	0.0013	0.0532	9e-04	0.1027	0.1397	0.0214	0.0012	0.123	0.017	0.0014	0.0021	0.0025	8e-04	0.0295	0.0186	0.0277	0.1146	0.0147	0.1005	0.0013
6	rs280302	50622506	0.97	0.212405230483542	0.94	0.110289943288055	0.302913418504416	0.410523068691815	0.0225	0.0167	0.0143	0.0018	0.1655	0.0022	0.0013	0.0531	9e-04	0.1028	0.1397	0.0214	0.0012	0.123	0.017	0.0014	0.0021	0.0025	8e-04	0.0296	0.0186	0.0277	0.1146	0.0147	0.1005	0.0014
6	rs116439328	50624822	0.97	0.212405230483542	0.94	0.110289943288055	0.338561778470029	0.445916567275182	0.0226	0.0166	0.0144	0.0018	0.1651	0.0022	0.0013	0.0531	8e-04	0.1032	0.1396	0.0214	0.0011	0.123	0.0173	0.0013	0.002	0.0024	8e-04	0.0297	0.0186	0.0274	0.1151	0.0145	0.1006	0.0013
6	rs117705273	50649760	0.97	0.212405230483542	0.94	0.110289943288055	0.398736209606375	0.440869379095405	0.0227	0.0164	0.0145	0.0017	0.1643	0.0021	0.0012	0.053	7e-04	0.1038	0.1392	0.0214	0.001	0.1228	0.0178	0.0011	0.0019	0.0022	8e-04	0.0307	0.0185	0.0271	0.1158	0.0142	0.1007	0.0013
6	rs79633585	50651337	0.97	0.212405230483542	0.94	0.110289943288055	0.400487002118924	0.451512714193527	0.0227	0.0164	0.0145	0.0017	0.1643	0.0021	0.0012	0.053	7e-04	0.1038	0.1392	0.0214	0.001	0.1228	0.0178	0.0011	0.0019	0.0022	8e-04	0.0308	0.0185	0.0271	0.1158	0.0141	0.1007	0.0013
6	rs280328	50654952	0.97	0.212405230483542	0.94	0.110289943288055	0.403318985628761	0.450578741741527	0.0227	0.0164	0.0145	0.0017	0.1643	0.0021	0.0012	0.0529	7e-04	0.1038	0.1392	0.0214	0.001	0.1228	0.0178	0.0011	0.0019	0.0022	8e-04	0.0308	0.0185	0.0271	0.1158	0.0141	0.1007	0.0013
6	rs79952050	50659811	0.97	0.212405230483542	0.94	0.110289943288055	0.407357612806489	0.458332725394307	0.0227	0.0164	0.0145	0.0017	0.1642	0.0021	0.0012	0.0529	7e-04	0.1038	0.1392	0.0214	0.001	0.1228	0.0179	0.0011	0.0019	0.0022	8e-04	0.0308	0.0185	0.0271	0.1158	0.0141	0.1007	0.0013
6	rs75198163	50661863	0.97	0.212405230483542	0.94	0.110289943288055	0.408841592360764	0.472727988415191	0.0227	0.0164	0.0145	0.0017	0.1642	0.0021	0.0012	0.0529	7e-04	0.1038	0.1392	0.0214	0.001	0.1228	0.0178	0.0011	0.002	0.0022	8e-04	0.0308	0.0185	0.0271	0.1159	0.0141	0.1007	0.0013
6	rs12527048	50666968	0.97	0.212405230483542	0.94	0.110289943288055	0.411416402334102	0.479629885376143	0.0227	0.0164	0.0145	0.0017	0.1642	0.0021	0.0012	0.0529	7e-04	0.1038	0.1392	0.0214	9e-04	0.1229	0.0178	0.0011	0.002	0.0022	8e-04	0.0308	0.0185	0.027	0.1159	0.0141	0.1007	0.0013
6	rs77436588	50677379	0.97	0.212405230483542	0.94	0.110289943288055	0.418668842682982	0.483022604687861	0.0227	0.0164	0.0145	0.0017	0.1643	0.0021	0.0012	0.0529	7e-04	0.1039	0.1392	0.0214	9e-04	0.1229	0.0178	0.0011	0.002	0.0022	8e-04	0.0308	0.0185	0.027	0.1159	0.0141	0.1007	0.0013
6	rs78648104	50683009	0.97	0.212405230483542	0.94	0.110289943288055	0.423306358877565	0.491735947166663	0.0227	0.0164	0.0145	0.0017	0.1644	0.0021	0.0012	0.0529	7e-04	0.1039	0.1391	0.0215	9e-04	0.1229	0.0178	0.0011	0.0021	0.0022	8e-04	0.0309	0.0185	0.0269	0.1159	0.0141	0.1006	0.0013
6	rs80057567	50690298	0.97	0.212405230483542	0.94	0.110289943288055	0.427385024752242	0.487782751111011	0.0227	0.0164	0.0145	0.0017	0.1644	0.0021	0.0012	0.0529	7e-04	0.104	0.1391	0.0214	9e-04	0.123	0.0178	0.0011	0.0021	0.0022	8e-04	0.0309	0.0185	0.0269	0.1159	0.0141	0.1006	0.0013
6	rs9395617	50703325	0.97	0.212405230483542	0.94	0.110289943288055	0.439085980960332	0.486693658481784	0.0227	0.0164	0.0145	0.0017	0.1645	0.0021	0.0012	0.0529	6e-04	0.1041	0.139	0.0214	8e-04	0.1231	0.0177	0.0011	0.0022	0.0022	8e-04	0.0309	0.0185	0.0269	0.116	0.014	0.1006	0.0013
6	rs35580045	50727767	0.97	0.212405230483542	0.94	0.110289943288055	0.481973802395429	0.509969872476726	0.0227	0.0163	0.0145	0.0017	0.1646	0.0021	0.0012	0.0529	6e-04	0.104	0.1389	0.0214	8e-04	0.1231	0.0179	0.0011	0.0022	0.0021	7e-04	0.0309	0.0185	0.0268	0.1165	0.014	0.1005	0.0012
6	rs79735824	50744600	0.97	0.212405230483542	0.94	0.110289943288055	0.492561072025278	0.501448813953978	0.0227	0.0162	0.0145	0.0017	0.1649	0.0021	0.0012	0.0529	5e-04	0.1039	0.1387	0.0214	7e-04	0.1232	0.0181	0.0011	0.0022	0.0021	7e-04	0.031	0.0185	0.0267	0.1165	0.0139	0.1004	0.0012
6	rs2817375	50746826	0.97	0.212405230483542	0.94	0.110289943288055	0.497267201306368	0.504056229451706	0.0227	0.0162	0.0145	0.0017	0.1649	0.0021	0.0012	0.0529	5e-04	0.1038	0.1387	0.0214	7e-04	0.1232	0.0181	0.0011	0.0022	0.0021	7e-04	0.031	0.0185	0.0268	0.1165	0.0138	0.1004	0.0012
6	rs115253409	50751256	0.97	0.212405230483542	0.94	0.110289943288055	0.493625905486199	0.498434009009678	0.0228	0.0162	0.0145	0.0017	0.165	0.0021	0.0012	0.0529	5e-04	0.104	0.1387	0.0214	7e-04	0.1231	0.0182	0.0011	0.0022	0.0021	7e-04	0.0311	0.0185	0.0268	0.1163	0.0138	0.1004	0.0012
6	rs76697340	50751390	0.97	0.212405230483542	0.94	0.110289943288055	0.493876615570485	0.497749473090016	0.0228	0.0162	0.0145	0.0017	0.165	0.0021	0.0012	0.0529	5e-04	0.104	0.1387	0.0214	7e-04	0.1231	0.0182	0.0011	0.0022	0.0021	7e-04	0.0311	0.0185	0.0268	0.1163	0.0138	0.1004	0.0012
6	rs114924337	50754169	0.97	0.212405230483542	0.94	0.110289943288055	0.493939302674756	0.499940832275283	0.0228	0.0162	0.0145	0.0017	0.165	0.0021	0.0012	0.0529	5e-04	0.104	0.1387	0.0214	7e-04	0.1231	0.0182	0.0011	0.0022	0.0021	7e-04	0.0311	0.0185	0.0268	0.1163	0.0138	0.1003	0.0012
6	rs4383818	50756951	0.97	0.212405230483542	0.94	0.110289943288055	0.494817324549193	0.50103743150804	0.0228	0.0162	0.0145	0.0017	0.165	0.0021	0.0012	0.0529	4e-04	0.104	0.1388	0.0214	7e-04	0.1231	0.0182	0.0011	0.0022	0.0021	7e-04	0.0311	0.0185	0.0268	0.1163	0.0138	0.1003	0.0012
6	rs9381903	50773228	0.97	0.212405230483542	0.94	0.110289943288055	0.489997506023895	0.4847892551313	0.0228	0.0162	0.0147	0.0017	0.1649	0.0021	0.0012	0.0529	4e-04	0.1041	0.1388	0.0214	7e-04	0.1233	0.0181	0.0011	0.0022	0.002	6e-04	0.0312	0.0185	0.027	0.1161	0.0138	0.1002	0.0012
6	rs2143079	50783988	0.97	0.212405230483542	0.94	0.110289943288055	0.482407552974845	0.49638112222445	0.0228	0.0162	0.0147	0.0017	0.1642	0.0021	0.0012	0.0529	4e-04	0.1041	0.1386	0.0214	7e-04	0.1234	0.0181	0.0011	0.0022	0.0021	7e-04	0.0314	0.0184	0.0272	0.1161	0.0139	0.1002	0.0012
6	rs72884921	50788262	0.97	0.212405230483542	0.94	0.110289943288055	0.481478318807604	0.512726345200996	0.0228	0.0163	0.0147	0.0017	0.1638	0.0021	0.0012	0.0528	5e-04	0.1042	0.1385	0.0214	7e-04	0.1236	0.0181	0.0011	0.0023	0.0021	7e-04	0.0315	0.0184	0.0273	0.1161	0.0141	0.1002	0.0012
6	rs2206277	50798526	0.97	0.212405230483542	0.94	0.110289943288055	0.471191549896635	0.512726345200996	0.0228	0.0163	0.0148	0.0017	0.1638	0.0021	0.0012	0.0528	5e-04	0.1042	0.1384	0.0213	7e-04	0.1236	0.0181	0.0011	0.0023	0.0021	7e-04	0.0315	0.0184	0.0273	0.116	0.0141	0.1002	0.0012
6	rs987237	50803050	0.97	0.212405230483542	0.94	0.110289943288055	0.466058200191171	0.511485467607265	0.0228	0.0163	0.0148	0.0017	0.1636	0.0021	0.0012	0.0528	5e-04	0.1043	0.1383	0.0213	7e-04	0.1237	0.0182	0.0011	0.0023	0.0021	7e-04	0.0316	0.0184	0.0273	0.116	0.0142	0.1002	0.0012
6	rs74930217	50827214	0.97	0.212405230483542	0.94	0.110289943288055	0.432305041043568	0.512036874955223	0.0228	0.0164	0.0149	0.0016	0.1635	0.0021	0.0012	0.0526	5e-04	0.1041	0.138	0.0212	7e-04	0.1239	0.0182	0.0011	0.0022	0.002	7e-04	0.0318	0.0184	0.0274	0.1156	0.0144	0.1005	0.0012
6	rs35546156	50829785	0.97	0.212405230483542	0.94	0.110289943288055	0.438139422550359	0.528926258009616	0.0228	0.0164	0.0149	0.0016	0.1635	0.0021	0.0012	0.0526	5e-04	0.1041	0.138	0.0212	7e-04	0.1239	0.0183	0.0011	0.0022	0.002	7e-04	0.0318	0.0184	0.0274	0.1156	0.0144	0.1005	0.0012
6	rs734597	50836279	0.97	0.212405230483542	0.94	0.110289943288055	0.437548335766248	0.532404085931202	0.0228	0.0164	0.0149	0.0016	0.1635	0.0021	0.0011	0.0526	6e-04	0.1041	0.1379	0.0212	7e-04	0.124	0.0182	0.0011	0.0022	0.002	7e-04	0.0319	0.0183	0.0274	0.1155	0.0145	0.1006	0.0012
6	rs77018980	50837658	0.97	0.212405230483542	0.94	0.110289943288055	0.439204371665467	0.545811355570386	0.0228	0.0164	0.0149	0.0016	0.1636	0.0021	0.0011	0.0526	6e-04	0.1041	0.1379	0.0212	7e-04	0.124	0.0183	0.0011	0.0022	0.002	7e-04	0.0319	0.0184	0.0274	0.1155	0.0145	0.1005	0.0012
6	rs16880741	50837708	0.97	0.212405230483542	0.94	0.110289943288055	0.439204371665467	0.545951448291419	0.0228	0.0164	0.0149	0.0016	0.1636	0.0021	0.0011	0.0526	6e-04	0.1041	0.1379	0.0212	7e-04	0.124	0.0183	0.0011	0.0022	0.002	7e-04	0.0319	0.0184	0.0274	0.1155	0.0145	0.1005	0.0012
6	rs2207138	50841355	0.97	0.212405230483542	0.94	0.110289943288055	0.434834415022231	0.546091549888461	0.0228	0.0164	0.0149	0.0016	0.1636	0.0021	0.0011	0.0526	6e-04	0.1041	0.1379	0.0212	7e-04	0.124	0.0182	0.0011	0.0022	0.002	7e-04	0.0319	0.0184	0.0274	0.1155	0.0145	0.1005	0.0012
6	rs75153063	50843263	0.97	0.212405230483542	0.94	0.110289943288055	0.434716607833278	0.545671271727352	0.0228	0.0164	0.0149	0.0016	0.1636	0.0021	0.0011	0.0526	6e-04	0.1041	0.1379	0.0212	7e-04	0.124	0.0182	0.0011	0.0022	0.002	7e-04	0.0319	0.0184	0.0274	0.1155	0.0145	0.1005	0.0012
6	rs9473932	50857995	0.97	0.212405230483542	0.94	0.110289943288055	0.426334369597734	0.555217097975813	0.0228	0.0165	0.0149	0.0016	0.1638	0.0021	0.0011	0.0525	6e-04	0.1042	0.1376	0.0212	7e-04	0.1239	0.0183	0.0011	0.0022	0.002	7e-04	0.032	0.0184	0.0274	0.1154	0.0145	0.1005	0.0012
6	rs72891722	50865210	0.97	0.212405230483542	0.94	0.110289943288055	0.425809523504343	0.551281530694695	0.0228	0.0165	0.0149	0.0016	0.1638	0.0021	0.0011	0.0525	6e-04	0.1042	0.1376	0.0212	7e-04	0.1239	0.0183	0.0011	0.0022	0.002	7e-04	0.032	0.0184	0.0274	0.1154	0.0145	0.1005	0.0012
6	rs72891726	50871163	0.97	0.212405230483542	0.94	0.110289943288055	0.417571171702265	0.552264777328963	0.0228	0.0165	0.0149	0.0015	0.1638	0.0021	0.0011	0.0526	6e-04	0.1041	0.1376	0.0212	8e-04	0.124	0.0183	0.0011	0.0022	0.002	7e-04	0.0321	0.0184	0.0274	0.1154	0.0145	0.1004	0.0012
6	rs2817346	50876112	0.97	0.212405230483542	0.94	0.110289943288055	0.413309734433201	0.544970985751814	0.0228	0.0165	0.0149	0.0015	0.1638	0.0021	0.0011	0.0526	6e-04	0.1041	0.1376	0.0212	8e-04	0.124	0.0183	0.0011	0.0022	0.002	7e-04	0.0321	0.0184	0.0275	0.1154	0.0145	0.1004	0.0012
6	rs114522790	50890628	0.97	0.212405230483542	0.94	0.110289943288055	0.411244496736364	0.54231192807685	0.0228	0.0165	0.0149	0.0015	0.1638	0.0021	0.0011	0.0526	6e-04	0.1041	0.1376	0.0212	8e-04	0.124	0.0183	0.0011	0.0022	0.002	7e-04	0.0321	0.0184	0.0275	0.1154	0.0145	0.1004	0.0012
6	rs4715210	50897251	0.97	0.212405230483542	0.94	0.110289943288055	0.411129912965421	0.541752536685539	0.0228	0.0165	0.0149	0.0015	0.1638	0.0021	0.0011	0.0526	6e-04	0.1041	0.1376	0.0212	8e-04	0.124	0.0183	0.0011	0.0022	0.002	7e-04	0.0321	0.0184	0.0275	0.1153	0.0145	0.1004	0.0012
6	rs116310984	50921518	0.97	0.212405230483542	0.94	0.110289943288055	0.386477835029968	0.503232463579825	0.0228	0.0165	0.0148	0.0015	0.1639	0.0021	0.0011	0.0525	6e-04	0.1041	0.1376	0.0212	8e-04	0.124	0.0183	0.0011	0.0022	0.002	7e-04	0.0322	0.0184	0.0274	0.1151	0.0145	0.1003	0.0012
6	rs6458750	50923213	0.97	0.212405230483542	0.94	0.110289943288055	0.386755549667941	0.503781602774668	0.0228	0.0165	0.0148	0.0015	0.164	0.0021	0.0011	0.0525	6e-04	0.1041	0.1376	0.0212	8e-04	0.124	0.0183	0.0011	0.0022	0.002	7e-04	0.0322	0.0184	0.0274	0.1151	0.0145	0.1003	0.0012
6	rs1547211	50930598	0.96	0.238871757466757	0.94	0.110289943288055	0.377095711764364	0.477461794124753	0.0228	0.0165	0.0148	0.0015	0.1643	0.0021	0.0011	0.0524	6e-04	0.1042	0.1374	0.0212	8e-04	0.124	0.0183	0.0011	0.0022	0.002	7e-04	0.0322	0.0184	0.0274	0.1149	0.0145	0.1003	0.0012
6	rs12215345	50945990	0.95	0.267590046340022	0.94	0.110289943288055	0.200422824734086	0.444055301329009	0.025	0.017	0.0147	0.0013	0.1696	0.002	9e-04	0.0518	9e-04	0.1035	0.1374	0.0201	9e-04	0.1225	0.0174	9e-04	0.002	0.0023	0.0011	0.0327	0.0194	0.0278	0.1104	0.0149	0.0993	0.0013
6	rs7752936	50946098	0.95	0.267590046340022	0.94	0.110289943288055	0.200422824734086	0.440604161254861	0.025	0.017	0.0147	0.0013	0.1697	0.002	9e-04	0.0518	9e-04	0.1035	0.1374	0.0201	9e-04	0.1225	0.0174	9e-04	0.002	0.0023	0.0011	0.0327	0.0194	0.0278	0.1104	0.0149	0.0993	0.0013
6	rs9369991	50951649	0.95	0.267590046340022	0.94	0.110289943288055	0.201477850189514	0.445783551215112	0.0251	0.0171	0.0147	0.0013	0.1698	0.002	8e-04	0.0518	9e-04	0.1036	0.1373	0.0201	9e-04	0.1225	0.0174	9e-04	0.002	0.0023	0.0011	0.0328	0.0194	0.0279	0.1101	0.0149	0.0993	0.0013
6	rs579544	50953315	0.95	0.267590046340022	0.94	0.110289943288055	0.200891336804362	0.446448736735691	0.0251	0.0171	0.0147	0.0013	0.1698	0.002	8e-04	0.0518	9e-04	0.1036	0.1373	0.0201	9e-04	0.1225	0.0174	9e-04	0.002	0.0023	0.0011	0.0328	0.0194	0.0279	0.1101	0.0149	0.0993	0.0013
6	rs77707297	50961030	0.95	0.267590046340022	0.94	0.110289943288055	0.188987381299246	0.446182630966478	0.0251	0.0171	0.0147	0.0012	0.1701	0.002	8e-04	0.0518	9e-04	0.1039	0.1372	0.02	9e-04	0.1226	0.0174	9e-04	0.002	0.0022	0.0011	0.0328	0.0195	0.0279	0.1098	0.015	0.0989	0.0013
6	rs283552	50963997	0.95	0.267590046340022	0.94	0.110289943288055	0.184453533013096	0.443125444098646	0.0251	0.0171	0.0147	0.0012	0.1702	0.002	8e-04	0.0519	9e-04	0.104	0.1372	0.02	9e-04	0.1226	0.0174	9e-04	0.002	0.0022	0.0011	0.0328	0.0195	0.0279	0.1096	0.015	0.0988	0.0013
6	rs190759	50987768	0.95	0.267590046340022	0.94	0.110289943288055	0.177753051213413	0.440869379095405	0.0252	0.0171	0.0147	0.0012	0.1708	0.0019	8e-04	0.0519	9e-04	0.1043	0.1364	0.0197	9e-04	0.1227	0.0175	8e-04	0.0019	0.0022	0.0011	0.0329	0.0196	0.0282	0.109	0.0151	0.099	0.0012
6	rs993964	50988512	0.95	0.267590046340022	0.94	0.110289943288055	0.177935220266874	0.435969748504401	0.0252	0.0171	0.0147	0.0012	0.1708	0.0019	8e-04	0.0519	9e-04	0.1043	0.1364	0.0197	9e-04	0.1227	0.0175	8e-04	0.0019	0.0022	0.0011	0.0329	0.0196	0.0282	0.109	0.0151	0.099	0.0012
6	rs115566693	51005421	0.95	0.267590046340022	0.94	0.110289943288055	0.174456427592351	0.431216622713537	0.0252	0.0171	0.0147	0.0012	0.1708	0.0019	8e-04	0.0519	9e-04	0.1044	0.1363	0.0197	9e-04	0.1228	0.0176	8e-04	0.0019	0.0022	0.0011	0.0328	0.0196	0.0282	0.1088	0.015	0.0991	0.0012
6	rs17541037	51010906	0.95	0.267590046340022	0.94	0.110289943288055	0.174600583147968	0.430294027265082	0.0252	0.0171	0.0147	0.0012	0.1708	0.0019	8e-04	0.0519	9e-04	0.1044	0.1363	0.0197	9e-04	0.1228	0.0176	8e-04	0.0019	0.0022	0.0011	0.0328	0.0196	0.0282	0.1088	0.0151	0.0991	0.0012
6	rs12215195	51016633	0.95	0.267590046340022	0.94	0.110289943288055	0.174889101414444	0.429767068092039	0.0252	0.0171	0.0147	0.0012	0.1708	0.0019	8e-04	0.0519	9e-04	0.1044	0.1363	0.0197	9e-04	0.1229	0.0176	8e-04	0.0019	0.0022	0.0011	0.0328	0.0196	0.0282	0.1088	0.015	0.0991	0.0012
6	rs75382383	51018952	0.95	0.267590046340022	0.94	0.110289943288055	0.17506956559408	0.430030526005735	0.0252	0.0171	0.0147	0.0012	0.1708	0.0019	8e-04	0.0519	9e-04	0.1044	0.1363	0.0197	9e-04	0.1229	0.0176	8e-04	0.0019	0.0022	0.0011	0.0328	0.0196	0.0282	0.1088	0.015	0.0991	0.0012
6	rs78517601	51026923	0.95	0.267590046340022	0.94	0.110289943288055	0.164850660004203	0.424113247561946	0.0253	0.0171	0.0148	0.0012	0.1709	0.0019	8e-04	0.0519	9e-04	0.1044	0.1362	0.0196	9e-04	0.1228	0.0176	8e-04	0.0019	0.0023	0.0011	0.0327	0.0198	0.0283	0.1086	0.015	0.0991	0.0012
6	rs75886551	51028172	0.95	0.267590046340022	0.94	0.110289943288055	0.162628371723545	0.421883592289604	0.0253	0.0172	0.0148	0.0012	0.1709	0.0019	8e-04	0.0518	9e-04	0.1044	0.1362	0.0195	9e-04	0.1228	0.0176	8e-04	0.0019	0.0023	0.0012	0.0327	0.0198	0.0284	0.1085	0.015	0.0991	0.0012
6	rs114825397	51031837	0.95	0.267590046340022	0.94	0.110289943288055	0.156946572191406	0.399118543178129	0.0253	0.0172	0.0148	0.0012	0.1709	0.0019	8e-04	0.0518	0.001	0.1043	0.1361	0.0194	9e-04	0.1228	0.0177	9e-04	0.0019	0.0023	0.0012	0.0326	0.0199	0.0284	0.1083	0.015	0.0991	0.0012
6	rs7771126	51031979	0.95	0.267590046340022	0.94	0.110289943288055	0.157692759135066	0.399764161304898	0.0253	0.0172	0.0148	0.0012	0.1709	0.0019	8e-04	0.0518	0.001	0.1043	0.1361	0.0194	9e-04	0.1228	0.0177	9e-04	0.0019	0.0023	0.0012	0.0326	0.0199	0.0284	0.1083	0.015	0.0991	0.0012
6	rs72889798	51045855	0.95	0.267590046340022	0.94	0.110289943288055	0.154519073240277	0.397828169227205	0.0254	0.0172	0.0149	0.0012	0.1713	0.0019	8e-04	0.0517	0.001	0.1049	0.1359	0.0192	9e-04	0.1229	0.0177	9e-04	0.002	0.0023	0.0011	0.0326	0.02	0.0285	0.1079	0.015	0.0988	0.0012
6	rs283566	51058721	0.95	0.267590046340022	0.94	0.110289943288055	0.154686928669481	0.391522045866783	0.0254	0.0172	0.0149	0.0012	0.1714	0.0018	8e-04	0.0517	0.0011	0.1052	0.1359	0.019	9e-04	0.1229	0.0177	9e-04	0.002	0.0023	0.0011	0.0327	0.02	0.0285	0.1078	0.015	0.0987	0.0012
6	rs9381936	51064520	0.95	0.267590046340022	0.94	0.110289943288055	0.149303109007987	0.374674457697415	0.0254	0.0172	0.0149	0.0012	0.1715	0.0019	8e-04	0.0518	0.0011	0.1053	0.1358	0.019	9e-04	0.1229	0.0177	9e-04	0.002	0.0023	0.0011	0.0326	0.02	0.0286	0.1076	0.015	0.0987	0.0012
6	rs62453684	51073222	0.95	0.267590046340022	0.94	0.110289943288055	0.144547636505083	0.35154228611399	0.0254	0.0172	0.0148	0.0012	0.1716	0.0019	8e-04	0.0517	0.0011	0.1055	0.1359	0.019	9e-04	0.1229	0.0177	9e-04	0.002	0.0023	0.0011	0.0325	0.02	0.0286	0.1074	0.015	0.0986	0.0012
6	rs2505283	51075280	0.95	0.267590046340022	0.94	0.110289943288055	0.144579897037663	0.351044096756812	0.0254	0.0172	0.0148	0.0012	0.1716	0.0019	8e-04	0.0517	0.0011	0.1055	0.1359	0.019	9e-04	0.1229	0.0177	9e-04	0.002	0.0023	0.0011	0.0325	0.02	0.0286	0.1074	0.015	0.0986	0.0012
6	rs13193283	51081854	0.95	0.267590046340022	0.94	0.110289943288055	0.143357012249366	0.335455983647688	0.0254	0.0171	0.0148	0.0012	0.1716	0.0019	8e-04	0.0517	0.0011	0.1057	0.1358	0.0191	9e-04	0.1228	0.0177	9e-04	0.002	0.0023	0.0011	0.0323	0.02	0.0286	0.1074	0.0149	0.0986	0.0012
6	rs9357688	51082159	0.95	0.267590046340022	0.94	0.110289943288055	0.143004175057968	0.33496449097656	0.0254	0.0171	0.0148	0.0012	0.1716	0.0019	8e-04	0.0517	0.0011	0.1057	0.1358	0.0191	9e-04	0.1228	0.0177	9e-04	0.002	0.0023	0.0011	0.0323	0.02	0.0286	0.1074	0.0149	0.0986	0.0012
6	rs72891126	51097029	0.95	0.267590046340022	0.94	0.110289943288055	0.151250817944972	0.322259952932859	0.0253	0.0171	0.0149	0.0013	0.1722	0.0019	0.001	0.0512	7e-04	0.1055	0.1354	0.0191	9e-04	0.1231	0.0176	0.001	0.0022	0.0024	0.0011	0.0323	0.0202	0.0287	0.1072	0.0149	0.0987	0.0012
6	rs4711968	51110748	0.95	0.267590046340022	0.94	0.110289943288055	0.150952742683257	0.299191496639808	0.0251	0.017	0.015	0.0014	0.1726	0.002	0.0012	0.0506	7e-04	0.1053	0.1344	0.0191	0.001	0.1235	0.0175	0.0012	0.0024	0.0025	0.0011	0.0322	0.0205	0.0288	0.1069	0.0148	0.0988	0.0013
6	rs115021382	51118025	0.95	0.267590046340022	0.94	0.110289943288055	0.146295845561089	0.289850242052787	0.0251	0.017	0.015	0.0014	0.1725	0.0021	0.0012	0.0506	7e-04	0.1052	0.1344	0.0191	0.0011	0.1234	0.0175	0.0012	0.0024	0.0025	0.0011	0.0326	0.0205	0.0288	0.1069	0.0148	0.0987	0.0013
6	rs2465050	51123723	0.95	0.267590046340022	0.94	0.110289943288055	0.146816236965251	0.297410966297307	0.0251	0.017	0.0151	0.0014	0.1723	0.0021	0.0012	0.0506	7e-04	0.1051	0.1343	0.0191	0.0011	0.1232	0.0175	0.0013	0.0025	0.0025	0.0011	0.0329	0.0206	0.0288	0.1069	0.0149	0.0987	0.0013
6	rs2397040	51124151	0.95	0.267590046340022	0.94	0.110289943288055	0.147991136523126	0.290438796772111	0.0251	0.017	0.015	0.0014	0.1723	0.0021	0.0012	0.0505	7e-04	0.1051	0.1343	0.0191	0.0011	0.1233	0.0176	0.0013	0.0025	0.0025	0.0011	0.0329	0.0205	0.0288	0.1069	0.0149	0.0987	0.0013
6	rs12195188	51129605	0.95	0.267590046340022	0.94	0.110289943288055	0.144257484756205	0.266152358239991	0.0251	0.017	0.015	0.0014	0.1724	0.0021	0.0012	0.0503	7e-04	0.1053	0.1341	0.019	0.0011	0.1232	0.0177	0.0013	0.0025	0.0025	0.0011	0.0329	0.0205	0.0287	0.1068	0.0149	0.0988	0.0013
6	rs74412344	51139863	0.95	0.267590046340022	0.94	0.110289943288055	0.145873836716104	0.25284716171274	0.0251	0.017	0.015	0.0014	0.1726	0.0022	0.0012	0.0502	7e-04	0.1053	0.1338	0.019	0.0011	0.1231	0.0177	0.0013	0.0025	0.0026	0.001	0.033	0.0205	0.0288	0.1066	0.0149	0.099	0.0013
6	rs9381953	51144289	0.96	0.238871757466757	0.94	0.110289943288055	0.167055472981499	0.211279633482853	0.0251	0.0171	0.0151	0.0016	0.1741	0.0024	0.0015	0.0494	7e-04	0.106	0.1317	0.019	0.0011	0.1224	0.0175	0.0015	0.0028	0.0026	9e-04	0.0332	0.0203	0.029	0.1055	0.0149	0.1004	0.0012
6	rs72904170	51144435	0.96	0.238871757466757	0.94	0.110289943288055	0.170448104159607	0.203872956522055	0.0251	0.0171	0.0151	0.0016	0.1743	0.0024	0.0016	0.0493	7e-04	0.1061	0.1315	0.019	0.0011	0.1223	0.0174	0.0015	0.0029	0.0026	9e-04	0.0333	0.0202	0.029	0.1054	0.0149	0.1006	0.0012
6	rs79289342	51147656	0.96	0.238871757466757	0.94	0.110289943288055	0.175250137669771	0.181788734373627	0.0251	0.0171	0.0151	0.0016	0.1747	0.0025	0.0017	0.0491	7e-04	0.1063	0.1308	0.019	0.0011	0.122	0.0173	0.0016	0.003	0.0026	9e-04	0.0334	0.0201	0.0291	0.1051	0.015	0.1009	0.0012
6	rs1409886	51154388	0.96	0.238871757466757	0.94	0.110289943288055	0.180386697048948	0.171868555336024	0.0252	0.0171	0.0151	0.0017	0.1748	0.0025	0.0018	0.0491	7e-04	0.1063	0.1306	0.019	0.0011	0.1219	0.0173	0.0016	0.003	0.0027	9e-04	0.0334	0.0201	0.0291	0.105	0.015	0.101	0.0012
6	rs2465036	51157279	0.96	0.238871757466757	0.94	0.110289943288055	0.188911927989779	0.167325355761011	0.0252	0.0172	0.0151	0.0017	0.1749	0.0026	0.0018	0.0491	7e-04	0.1064	0.1303	0.019	0.0011	0.1219	0.0173	0.0016	0.003	0.0027	9e-04	0.0334	0.02	0.0291	0.1049	0.015	0.1012	0.0012
6	rs78653502	51157466	0.96	0.238871757466757	0.94	0.110289943288055	0.189742863979261	0.168013964739432	0.0252	0.0172	0.0151	0.0017	0.1749	0.0026	0.0018	0.0491	7e-04	0.1064	0.1303	0.019	0.0011	0.1219	0.0173	0.0016	0.003	0.0027	9e-04	0.0334	0.02	0.0291	0.1049	0.015	0.1012	0.0012
6	rs2397026	51157533	0.96	0.238871757466757	0.94	0.110289943288055	0.188685671653914	0.167817118247323	0.0252	0.0172	0.0151	0.0017	0.1749	0.0026	0.0018	0.0491	7e-04	0.1064	0.1303	0.019	0.0011	0.1219	0.0173	0.0016	0.003	0.0027	9e-04	0.0334	0.02	0.0291	0.1049	0.015	0.1011	0.0012
6	rs77971831	51162652	0.96	0.238871757466757	0.94	0.110289943288055	0.183265066078774	0.165167622530946	0.0252	0.0172	0.0151	0.0017	0.1749	0.0026	0.0018	0.0491	7e-04	0.1065	0.1302	0.019	0.0011	0.1218	0.0172	0.0016	0.003	0.0027	9e-04	0.0335	0.02	0.0291	0.1048	0.0149	0.1012	0.0012
6	rs2767732	51164613	0.96	0.238871757466757	0.94	0.110289943288055	0.182894576694144	0.162532983161867	0.0252	0.0172	0.0151	0.0017	0.1749	0.0026	0.0018	0.0491	7e-04	0.1065	0.1302	0.019	0.0011	0.1218	0.0172	0.0016	0.003	0.0027	9e-04	0.0335	0.02	0.0291	0.1048	0.0149	0.1012	0.0012
6	rs1775259	51172959	0.96	0.238871757466757	0.94	0.110289943288055	0.146165919423084	0.157597423766489	0.0259	0.0175	0.0141	0.0018	0.1748	0.0027	0.0022	0.0493	9e-04	0.1081	0.1317	0.0188	0.0011	0.1199	0.0158	0.0016	0.0033	0.003	7e-04	0.0343	0.0207	0.0288	0.1008	0.0147	0.1036	9e-04
6	rs2256042	51173538	0.96	0.238871757466757	0.94	0.110289943288055	0.146686036080367	0.161658093231535	0.0259	0.0175	0.0141	0.0018	0.1748	0.0027	0.0022	0.0493	9e-04	0.1081	0.1317	0.0188	0.0011	0.1199	0.0158	0.0016	0.0033	0.003	7e-04	0.0343	0.0207	0.0288	0.1008	0.0147	0.1036	9e-04
6	rs80074191	51176205	0.96	0.238871757466757	0.94	0.110289943288055	0.146198394518795	0.154241654170004	0.0259	0.0175	0.014	0.0018	0.1748	0.0027	0.0022	0.0493	9e-04	0.1081	0.1317	0.0188	0.0011	0.1198	0.0157	0.0016	0.0034	0.003	7e-04	0.0344	0.0207	0.0288	0.1007	0.0147	0.1037	9e-04
6	rs13202780	51180392	0.96	0.238871757466757	0.94	0.110289943288055	0.151848013209833	0.165069777592958	0.0259	0.0175	0.014	0.0018	0.1748	0.0027	0.0022	0.0493	9e-04	0.1082	0.1318	0.0188	0.0011	0.1198	0.0157	0.0016	0.0034	0.0029	7e-04	0.0344	0.0208	0.0288	0.1006	0.0147	0.1038	9e-04
6	rs56313950	51188852	0.96	0.238871757466757	0.94	0.110289943288055	0.151416565783713	0.169098063038906	0.0259	0.0175	0.0138	0.0019	0.1748	0.0027	0.0023	0.0494	9e-04	0.1086	0.1318	0.0186	0.001	0.1198	0.0155	0.0016	0.0034	0.0029	7e-04	0.0346	0.0208	0.0287	0.1002	0.0145	0.1041	9e-04
6	rs16881345	51190120	0.96	0.238871757466757	0.94	0.110289943288055	0.152147133270647	0.170778274654062	0.0259	0.0175	0.0138	0.0019	0.1748	0.0027	0.0023	0.0494	9e-04	0.1086	0.1318	0.0186	0.001	0.1198	0.0154	0.0016	0.0034	0.0029	6e-04	0.0346	0.0208	0.0287	0.1002	0.0145	0.1042	9e-04
6	rs2478882	51190238	0.96	0.238871757466757	0.94	0.110289943288055	0.152280187325769	0.171471809883169	0.0259	0.0175	0.0138	0.0019	0.1748	0.0027	0.0023	0.0494	9e-04	0.1086	0.1318	0.0186	0.001	0.1198	0.0154	0.0016	0.0034	0.0029	6e-04	0.0346	0.0208	0.0287	0.1002	0.0145	0.1042	9e-04
6	rs72906044	51192852	0.96	0.238871757466757	0.94	0.110289943288055	0.153882203636652	0.175053977552171	0.0259	0.0174	0.0138	0.0019	0.1748	0.0027	0.0023	0.0495	9e-04	0.1086	0.1318	0.0186	0.001	0.1198	0.0154	0.0016	0.0034	0.0029	6e-04	0.0346	0.0209	0.0287	0.1002	0.0145	0.1042	0.001
6	rs115684335	51217655	0.97	0.212405230483542	0.94	0.110289943288055	0.155191140438552	0.16693231003981	0.0258	0.0175	0.0137	0.0019	0.1749	0.0028	0.0023	0.0495	9e-04	0.1088	0.1318	0.0185	0.001	0.1197	0.0153	0.0016	0.0034	0.0029	7e-04	0.0346	0.0209	0.0287	0.1002	0.0144	0.1042	0.001
6	rs9357693	51230300	0.96	0.238871757466757	0.94	0.110289943288055	0.157794673368823	0.164385434173065	0.0258	0.0175	0.0137	0.0019	0.1749	0.0028	0.0023	0.0494	9e-04	0.109	0.1318	0.0185	0.001	0.1197	0.0153	0.0016	0.0034	0.0029	7e-04	0.0347	0.0209	0.0287	0.1001	0.0144	0.1042	0.001
6	rs2894786	51232168	0.96	0.238871757466757	0.94	0.110289943288055	0.158406972657371	0.163897230217901	0.0258	0.0175	0.0137	0.0019	0.1749	0.0028	0.0023	0.0494	9e-04	0.109	0.1318	0.0185	0.001	0.1197	0.0153	0.0016	0.0034	0.0029	7e-04	0.0347	0.0209	0.0287	0.1001	0.0144	0.1042	0.001
6	rs116536380	51243077	0.96	0.238871757466757	0.94	0.110289943288055	0.156709586080875	0.159913326398094	0.0258	0.0175	0.0137	0.0019	0.175	0.0028	0.0023	0.0494	9e-04	0.109	0.1318	0.0185	0.001	0.1196	0.0153	0.0016	0.0034	0.0029	6e-04	0.0347	0.0209	0.0287	0.1001	0.0144	0.1042	0.001
6	rs114469211	51249797	0.97	0.212405230483542	0.94	0.110289943288055	0.157014321256266	0.16020365553302	0.0258	0.0175	0.0137	0.0019	0.175	0.0028	0.0023	0.0494	9e-04	0.109	0.1319	0.0185	0.001	0.1196	0.0153	0.0016	0.0034	0.0029	6e-04	0.0347	0.0209	0.0287	0.1	0.0144	0.1042	0.001
6	rs2504706	51258579	0.97	0.212405230483542	0.94	0.110289943288055	0.159362211774863	0.159429859138045	0.0258	0.0176	0.0136	0.0019	0.175	0.0028	0.0023	0.0494	9e-04	0.1091	0.1319	0.0185	0.001	0.1194	0.0153	0.0016	0.0034	0.0029	6e-04	0.0347	0.0209	0.0287	0.0999	0.0144	0.1042	0.001
6	rs116194876	51262400	0.97	0.212405230483542	0.94	0.110289943288055	0.157896626357681	0.154146153780575	0.0258	0.0176	0.0136	0.0019	0.175	0.0028	0.0023	0.0494	9e-04	0.1091	0.1319	0.0185	0.001	0.1194	0.0153	0.0016	0.0034	0.0029	6e-04	0.0347	0.0209	0.0287	0.0999	0.0144	0.1042	0.001
6	rs17738750	51267355	0.97	0.212405230483542	0.94	0.110289943288055	0.152546501859827	0.155868386197189	0.0259	0.0177	0.0136	0.0019	0.1753	0.0028	0.0023	0.0495	9e-04	0.1092	0.132	0.0185	0.001	0.1194	0.0152	0.0015	0.0033	0.0029	6e-04	0.0348	0.021	0.0288	0.0995	0.0143	0.1042	0.001
6	rs6921982	51269710	0.97	0.212405230483542	0.94	0.110289943288055	0.151383407617269	0.154719472733472	0.0259	0.0177	0.0136	0.0019	0.1754	0.0028	0.0023	0.0495	9e-04	0.1093	0.132	0.0185	0.001	0.1194	0.0151	0.0015	0.0033	0.0029	6e-04	0.0348	0.021	0.0288	0.0994	0.0143	0.1042	0.001
6	rs114154728	51284547	0.96	0.238871757466757	0.94	0.110289943288055	0.150655015629717	0.156443977835024	0.0259	0.0177	0.0135	0.0019	0.1754	0.0028	0.0023	0.0495	9e-04	0.1093	0.132	0.0184	0.001	0.1194	0.0151	0.0015	0.0033	0.0029	6e-04	0.0348	0.0211	0.0288	0.0993	0.0143	0.1042	0.001
6	rs72900255	51288194	0.96	0.238871757466757	0.94	0.110289943288055	0.150423690861192	0.155964265666792	0.0258	0.0177	0.0135	0.0019	0.1754	0.0028	0.0023	0.0495	9e-04	0.1093	0.132	0.0184	0.001	0.1194	0.0151	0.0015	0.0033	0.0029	6e-04	0.0348	0.0211	0.0288	0.0993	0.0143	0.1043	0.001
6	rs1342613	51302471	0.96	0.238871757466757	0.94	0.110289943288055	0.136804166329337	0.157597423766489	0.0256	0.0177	0.0135	0.0019	0.1757	0.0028	0.0023	0.0496	9e-04	0.1095	0.1324	0.0184	0.001	0.1194	0.0151	0.0015	0.0033	0.0029	6e-04	0.0349	0.0211	0.0288	0.0987	0.0142	0.1043	0.001
6	rs62458492	51302866	0.96	0.238871757466757	0.94	0.110289943288055	0.136585778434989	0.156060166133246	0.0256	0.0177	0.0135	0.0019	0.1757	0.0028	0.0023	0.0496	9e-04	0.1095	0.1324	0.0184	0.001	0.1194	0.0151	0.0015	0.0033	0.0029	6e-04	0.0349	0.0211	0.0288	0.0987	0.0142	0.1043	0.001
6	rs74952868	51314526	0.96	0.238871757466757	0.94	0.110289943288055	0.130252647239734	0.152811369324304	0.0256	0.0177	0.0135	0.0019	0.1756	0.0028	0.0023	0.0497	9e-04	0.1094	0.1325	0.0184	0.001	0.1194	0.0151	0.0015	0.0033	0.0029	6e-04	0.0349	0.0211	0.0289	0.0985	0.0142	0.1044	0.001
6	rs79847426	51314743	0.96	0.238871757466757	0.94	0.110289943288055	0.130252647239734	0.158271656777745	0.0256	0.0177	0.0135	0.0019	0.1756	0.0028	0.0023	0.0497	9e-04	0.1094	0.1325	0.0184	0.001	0.1194	0.0151	0.0015	0.0033	0.0029	6e-04	0.0349	0.0211	0.0289	0.0985	0.0142	0.1044	0.001
6	rs114448658	51323330	0.97	0.212405230483542	0.94	0.110289943288055	0.122721951275622	0.15300179864157	0.0256	0.0178	0.0136	0.0019	0.1756	0.0029	0.0023	0.0498	9e-04	0.1094	0.1326	0.0184	0.001	0.1194	0.0151	0.0015	0.0033	0.0028	7e-04	0.035	0.0212	0.0289	0.098	0.0142	0.1045	0.001
6	rs78008764	51335582	0.97	0.212405230483542	0.94	0.110289943288055	0.114956559866493	0.149398206452259	0.0256	0.0178	0.0136	0.002	0.1755	0.0029	0.0024	0.0499	9e-04	0.1094	0.1327	0.0183	0.0011	0.1193	0.015	0.0015	0.0033	0.0028	7e-04	0.0351	0.0212	0.0289	0.0974	0.0141	0.1046	0.001
6	rs114287729	51337682	0.97	0.212405230483542	0.93	0.128223312274834	0.115293849386256	0.149965144010172	0.0257	0.0178	0.0136	0.002	0.1755	0.0029	0.0024	0.0499	9e-04	0.1094	0.1327	0.0183	0.0011	0.1193	0.0151	0.0015	0.0033	0.0028	7e-04	0.0351	0.0212	0.0289	0.0973	0.0141	0.1047	0.001
6	rs1418574	51351110	0.97	0.212405230483542	0.93	0.128223312274834	0.105145874457183	0.142006145387701	0.0257	0.0178	0.0137	0.0021	0.1755	0.003	0.0024	0.05	9e-04	0.1094	0.1329	0.0183	0.0011	0.1192	0.015	0.0015	0.0034	0.0028	7e-04	0.0352	0.0213	0.0289	0.0963	0.0141	0.1048	0.001
6	rs115879306	51357566	0.97	0.212405230483542	0.93	0.128223312274834	0.103954183279288	0.1406180004191	0.0257	0.0178	0.0137	0.0021	0.1755	0.003	0.0024	0.05	9e-04	0.1095	0.1329	0.0182	0.0011	0.1192	0.015	0.0015	0.0034	0.0028	7e-04	0.0352	0.0213	0.0289	0.0963	0.0141	0.1048	0.001
6	rs6910511	51359063	0.97	0.212405230483542	0.93	0.128223312274834	0.102482978127597	0.139050785882114	0.0257	0.0178	0.0137	0.0021	0.1755	0.003	0.0024	0.05	9e-04	0.1093	0.1329	0.0182	0.0011	0.1191	0.0152	0.0015	0.0034	0.0028	7e-04	0.0352	0.0213	0.029	0.0962	0.0142	0.1049	0.001
6	rs78674920	51369487	0.97	0.212405230483542	0.93	0.128223312274834	0.101466099665728	0.130412110841988	0.0258	0.0177	0.0137	0.0022	0.1754	0.0031	0.0025	0.0502	9e-04	0.1095	0.133	0.0182	0.0012	0.1186	0.0152	0.0016	0.0034	0.0028	7e-04	0.0352	0.0214	0.029	0.0955	0.0141	0.1052	9e-04
6	rs114601975	51376508	0.97	0.212405230483542	0.94	0.110289943288055	0.10340095048575	0.1279051719469	0.0258	0.0177	0.0137	0.0022	0.1754	0.0031	0.0026	0.0502	9e-04	0.1096	0.133	0.0182	0.0012	0.1186	0.0152	0.0016	0.0034	0.0028	7e-04	0.0352	0.0214	0.029	0.0954	0.0141	0.1053	9e-04
6	rs9395687	51386150	0.97	0.212405230483542	0.94	0.110289943288055	0.104535732404685	0.12648076842974	0.0259	0.0177	0.0137	0.0022	0.1754	0.0031	0.0026	0.0502	9e-04	0.1096	0.133	0.0182	0.0012	0.1185	0.0151	0.0016	0.0035	0.0028	7e-04	0.0352	0.0214	0.029	0.0952	0.0141	0.1053	9e-04
6	rs72902201	51393932	0.97	0.212405230483542	0.94	0.110289943288055	0.100791693423988	0.121017717592685	0.0259	0.0176	0.0137	0.0022	0.1753	0.0031	0.0026	0.0502	9e-04	0.1097	0.1331	0.0182	0.0012	0.1185	0.0151	0.0016	0.0034	0.0028	7e-04	0.0352	0.0214	0.029	0.0952	0.0141	0.1054	9e-04
6	rs4260753	51399953	0.97	0.212405230483542	0.94	0.110289943288055	0.094425089919153	0.125327822775467	0.026	0.0179	0.0138	0.0022	0.1753	0.0032	0.0025	0.0503	9e-04	0.11	0.1339	0.0184	0.0012	0.1182	0.0151	0.0015	0.0033	0.0029	7e-04	0.0353	0.0211	0.029	0.094	0.014	0.1054	9e-04
6	rs3935910	51401081	0.97	0.212405230483542	0.94	0.110289943288055	0.094549374953445	0.122068020489475	0.0261	0.0179	0.0138	0.0023	0.1753	0.0032	0.0025	0.0503	9e-04	0.1101	0.1339	0.0186	0.0012	0.1182	0.0151	0.0015	0.0032	0.0029	7e-04	0.0353	0.021	0.029	0.0938	0.014	0.1054	0.001
6	rs12208020	51402748	0.97	0.212405230483542	0.94	0.110289943288055	0.0937804665056409	0.113762026395592	0.0261	0.0179	0.0139	0.0023	0.1753	0.0032	0.0025	0.0503	9e-04	0.1102	0.1339	0.0187	0.0012	0.1181	0.0151	0.0015	0.0032	0.0029	7e-04	0.0352	0.021	0.0291	0.0937	0.014	0.1053	0.001
6	rs11752336	51408353	0.97	0.212405230483542	0.94	0.110289943288055	0.0942016362221736	0.113079909501204	0.0261	0.0179	0.0139	0.0023	0.1753	0.0032	0.0025	0.0503	9e-04	0.1102	0.1339	0.0187	0.0012	0.1181	0.015	0.0015	0.0032	0.0029	7e-04	0.0352	0.021	0.0291	0.0937	0.014	0.1053	0.001
6	rs13213123	51413785	0.97	0.212405230483542	0.94	0.110289943288055	0.0947733474528253	0.111889973197969	0.0261	0.0179	0.0139	0.0023	0.1753	0.0032	0.0025	0.0504	9e-04	0.1102	0.134	0.0188	0.0012	0.118	0.015	0.0015	0.0032	0.0029	7e-04	0.0353	0.021	0.0291	0.0936	0.014	0.1054	0.001
6	rs115515870	51414385	0.97	0.212405230483542	0.94	0.110289943288055	0.0940776393373722	0.111974809232771	0.0261	0.0179	0.0139	0.0023	0.1753	0.0032	0.0025	0.0504	9e-04	0.1102	0.134	0.0188	0.0012	0.118	0.015	0.0015	0.0032	0.0029	7e-04	0.0353	0.0209	0.0291	0.0936	0.014	0.1054	0.001
6	rs115734656	51415517	0.97	0.212405230483542	0.94	0.110289943288055	0.0921076670831362	0.113335520158137	0.0261	0.0179	0.0139	0.0023	0.1753	0.0032	0.0025	0.0504	9e-04	0.1102	0.134	0.0188	0.0012	0.118	0.015	0.0015	0.0031	0.0029	7e-04	0.0352	0.0209	0.0291	0.0936	0.0139	0.1054	0.001
6	rs62461278	51426399	0.97	0.212405230483542	0.94	0.110289943288055	0.0915461631093836	0.119187917616413	0.0262	0.018	0.0139	0.0022	0.1754	0.0032	0.0023	0.0509	9e-04	0.1103	0.1343	0.0188	0.0012	0.1181	0.0148	0.0015	0.0029	0.0029	7e-04	0.0352	0.0208	0.0292	0.0934	0.0138	0.1053	0.001
6	rs12529828	51426492	0.97	0.212405230483542	0.94	0.110289943288055	0.0916924332809077	0.120145074782239	0.0262	0.018	0.0139	0.0022	0.1754	0.0032	0.0023	0.0509	9e-04	0.1104	0.1343	0.0188	0.0012	0.1181	0.0148	0.0015	0.0029	0.0029	7e-04	0.0352	0.0208	0.0292	0.0934	0.0138	0.1053	0.001
6	rs4636023	51430623	0.97	0.212405230483542	0.94	0.110289943288055	0.0930647435809707	0.117023328175156	0.0263	0.018	0.0139	0.0022	0.1754	0.0032	0.0024	0.0509	9e-04	0.1103	0.1343	0.0188	0.0011	0.1181	0.0148	0.0015	0.0029	0.0029	7e-04	0.0352	0.0207	0.0292	0.0934	0.0137	0.1052	0.001
6	rs114183339	51445486	0.97	0.212405230483542	0.94	0.110289943288055	0.0948979207845375	0.110704851781014	0.0266	0.0181	0.014	0.0023	0.1753	0.0033	0.0026	0.0509	9e-04	0.1104	0.1343	0.0188	0.0011	0.1178	0.015	0.0015	0.0029	0.0029	7e-04	0.0351	0.0206	0.0292	0.0929	0.0137	0.1052	0.001
6	rs9395695	51449442	0.97	0.212405230483542	0.94	0.110289943288055	0.0959484049895565	0.110789343161344	0.0266	0.0181	0.014	0.0023	0.1753	0.0033	0.0026	0.0509	9e-04	0.1104	0.1343	0.0189	0.0011	0.1178	0.015	0.0015	0.0029	0.0029	7e-04	0.0351	0.0206	0.0292	0.0928	0.0137	0.1052	0.001
6	rs2579989	51460154	0.97	0.212405230483542	0.94	0.110289943288055	0.0951973170523809	0.109524567426951	0.0266	0.0181	0.014	0.0023	0.1753	0.0033	0.0026	0.0509	9e-04	0.1104	0.1343	0.0189	0.0011	0.1178	0.015	0.0015	0.0029	0.0029	7e-04	0.0351	0.0206	0.0292	0.0928	0.0137	0.1052	0.001
6	rs7749504	51468659	0.97	0.212405230483542	0.94	0.110289943288055	0.091375701077064	0.105183376293743	0.0266	0.0181	0.014	0.0023	0.1753	0.0033	0.0026	0.0509	9e-04	0.1105	0.1346	0.0189	0.0011	0.1178	0.0149	0.0015	0.0029	0.0027	7e-04	0.0351	0.0205	0.0292	0.0928	0.0137	0.1052	0.001
6	rs41273718	51483243	0.97	0.212405230483542	0.94	0.110289943288055	0.074497815202192	0.0892102255528843	0.0265	0.0183	0.0142	0.0023	0.1757	0.0034	0.0026	0.051	7e-04	0.1105	0.1362	0.0189	9e-04	0.1177	0.0149	0.0015	0.003	0.0018	6e-04	0.0351	0.0199	0.0289	0.0927	0.0137	0.1054	9e-04
6	rs41273720	51483275	0.97	0.212405230483542	0.94	0.110289943288055	0.074327086014936	0.0892102255528843	0.0265	0.0183	0.0142	0.0023	0.1757	0.0034	0.0026	0.051	7e-04	0.1105	0.1362	0.0189	9e-04	0.1177	0.0149	0.0015	0.003	0.0018	6e-04	0.0351	0.0199	0.0289	0.0927	0.0137	0.1054	9e-04
6	rs9381994	51483961	0.97	0.212405230483542	0.94	0.110289943288055	0.0754413610719139	0.0912380688461112	0.0265	0.0183	0.0142	0.0023	0.1757	0.0034	0.0026	0.051	7e-04	0.1105	0.1363	0.0189	9e-04	0.1177	0.0149	0.0015	0.003	0.0017	6e-04	0.0351	0.0199	0.0289	0.0927	0.0137	0.1054	9e-04
6	rs34548196	51484226	0.97	0.212405230483542	0.94	0.110289943288055	0.0748828831343862	0.0890549898636873	0.0265	0.0183	0.0142	0.0023	0.1757	0.0034	0.0026	0.051	7e-04	0.1105	0.1363	0.0189	9e-04	0.1177	0.0148	0.0015	0.003	0.0017	6e-04	0.0351	0.0199	0.0289	0.0927	0.0137	0.1054	9e-04
6	rs78571979	51494888	0.97	0.212405230483542	0.94	0.110289943288055	0.0733503085460639	0.0892878838085201	0.0265	0.0183	0.0142	0.0023	0.1754	0.0035	0.0025	0.051	7e-04	0.1106	0.1364	0.019	9e-04	0.1176	0.0148	0.0015	0.003	0.0018	6e-04	0.0351	0.0198	0.0288	0.0926	0.0137	0.1055	9e-04
6	rs2661507	51504679	0.97	0.212405230483542	0.94	0.110289943288055	0.0737315291351712	0.0896765788393621	0.0265	0.0183	0.0142	0.0023	0.1754	0.0035	0.0025	0.051	7e-04	0.1106	0.1364	0.019	9e-04	0.1176	0.0148	0.0015	0.003	0.0018	6e-04	0.0351	0.0197	0.0288	0.0926	0.0137	0.1055	9e-04
6	rs55748094	51512527	0.97	0.212405230483542	0.94	0.110289943288055	0.0737315291351712	0.089598786029296	0.0265	0.0184	0.0142	0.0023	0.1754	0.0035	0.0025	0.051	7e-04	0.1106	0.1364	0.019	9e-04	0.1176	0.0148	0.0015	0.003	0.0018	6e-04	0.0351	0.0197	0.0288	0.0926	0.0137	0.1055	9e-04
6	rs488063	51514462	0.97	0.212405230483542	0.94	0.110289943288055	0.0729914421911161	0.086585931532156	0.0265	0.0185	0.0142	0.0023	0.1744	0.0036	0.0025	0.0512	6e-04	0.1109	0.1367	0.0192	0.001	0.1175	0.0148	0.0015	0.0031	0.0018	6e-04	0.0353	0.0194	0.0286	0.0923	0.0138	0.1057	0.001
6	rs34460237	51524403	0.97	0.212405230483542	0.94	0.110289943288055	0.0731390724877555	0.0851331088292742	0.0266	0.0185	0.0142	0.0023	0.1742	0.0036	0.0025	0.0512	6e-04	0.111	0.1367	0.0191	0.001	0.1174	0.0148	0.0015	0.0031	0.0019	7e-04	0.0354	0.0194	0.0285	0.0923	0.0138	0.1057	0.001
6	rs4715228	51538071	0.97	0.212405230483542	0.94	0.110289943288055	0.0778558704325153	0.0871236644848596	0.0266	0.0186	0.0142	0.0023	0.174	0.0035	0.0025	0.0512	6e-04	0.1111	0.1369	0.0192	0.001	0.1175	0.0148	0.0015	0.0032	0.0019	7e-04	0.0354	0.0192	0.0283	0.0922	0.0138	0.1058	0.001
6	rs7750551	51543931	0.97	0.212405230483542	0.94	0.110289943288055	0.0758727859972255	0.0863558830275961	0.0266	0.0187	0.0143	0.0024	0.1737	0.0035	0.0025	0.0514	6e-04	0.111	0.137	0.0192	0.001	0.1172	0.0148	0.0015	0.0032	0.002	7e-04	0.0355	0.0192	0.0282	0.0919	0.0139	0.1059	0.001
6	rs17667927	51545471	0.97	0.212405230483542	0.94	0.110289943288055	0.0751188348796026	0.0850569180940905	0.0266	0.0188	0.0143	0.0024	0.1736	0.0035	0.0025	0.0514	6e-04	0.1109	0.1371	0.0192	0.001	0.1171	0.0148	0.0015	0.0032	0.0021	7e-04	0.0356	0.0192	0.0282	0.0919	0.0139	0.1059	0.001
6	rs16881777	51548481	0.97	0.212405230483542	0.94	0.110289943288055	0.0744337620480462	0.0814321838693286	0.0266	0.0188	0.0144	0.0024	0.1733	0.0035	0.0025	0.0514	5e-04	0.1109	0.1371	0.0192	0.001	0.117	0.0148	0.0015	0.0032	0.0021	7e-04	0.0356	0.0191	0.0282	0.0918	0.0139	0.106	0.0011
6	rs2766122	51549912	0.97	0.212405230483542	0.94	0.110289943288055	0.0744337620480462	0.0796438299997234	0.0266	0.0188	0.0144	0.0024	0.1732	0.0035	0.0025	0.0514	5e-04	0.1109	0.1371	0.0192	0.001	0.1169	0.0148	0.0015	0.0033	0.0022	7e-04	0.0356	0.0191	0.0281	0.0918	0.0139	0.106	0.0011
6	rs648252	51550988	0.97	0.212405230483542	0.94	0.110289943288055	0.0750758988584313	0.080312573535994	0.0267	0.0188	0.0144	0.0024	0.1731	0.0035	0.0025	0.0514	5e-04	0.1109	0.1371	0.0192	0.0011	0.1169	0.0148	0.0016	0.0033	0.0022	7e-04	0.0356	0.0191	0.0281	0.0918	0.0139	0.106	0.0011
6	rs12203695	51558289	0.97	0.212405230483542	0.94	0.110289943288055	0.0811743702304277	0.0800150737202863	0.0267	0.0189	0.0144	0.0024	0.1727	0.0036	0.0026	0.0515	6e-04	0.1111	0.1371	0.0192	0.0011	0.1166	0.0147	0.0016	0.0033	0.0023	7e-04	0.0356	0.0191	0.0281	0.0919	0.0139	0.106	0.0011
6	rs9474056	51571944	0.97	0.212405230483542	0.94	0.110289943288055	0.0649524396179285	0.0840689375782161	0.0271	0.0194	0.0145	0.0023	0.1723	0.0035	0.0025	0.0516	6e-04	0.1118	0.1373	0.0195	0.0012	0.1158	0.015	0.0017	0.003	0.0023	8e-04	0.0352	0.0191	0.0279	0.0909	0.014	0.1065	0.0011
6	rs73442823	51575494	0.97	0.212405230483542	0.94	0.110289943288055	0.0613673518980478	0.0780922886293486	0.0271	0.0194	0.0146	0.0023	0.1721	0.0036	0.0025	0.0515	7e-04	0.1118	0.1374	0.0197	0.0012	0.1155	0.0151	0.0017	0.0031	0.0023	8e-04	0.0352	0.019	0.0279	0.0906	0.0141	0.1065	0.0011
6	rs16881797	51579925	0.97	0.212405230483542	0.94	0.110289943288055	0.060692519286861	0.0778716561698616	0.0271	0.0195	0.0146	0.0023	0.1721	0.0036	0.0025	0.0514	7e-04	0.1119	0.1375	0.0198	0.0012	0.1154	0.0151	0.0017	0.0031	0.0023	8e-04	0.0352	0.019	0.0279	0.0905	0.0141	0.1065	0.0011
6	rs45451196	51586772	0.97	0.212405230483542	0.94	0.110289943288055	0.0590269621970891	0.0776512785487973	0.0271	0.0195	0.0146	0.0023	0.172	0.0036	0.0025	0.0514	7e-04	0.1119	0.1375	0.0199	0.0012	0.1154	0.0151	0.0017	0.0031	0.0023	8e-04	0.0351	0.019	0.0279	0.0904	0.0141	0.1066	0.0011
6	rs76114040	51605659	0.97	0.212405230483542	0.94	0.110289943288055	0.0590086282323074	0.0781658893693271	0.0271	0.0195	0.0147	0.0023	0.1721	0.0036	0.0025	0.0514	7e-04	0.1119	0.1375	0.02	0.0012	0.1152	0.0152	0.0017	0.0031	0.0024	8e-04	0.0351	0.019	0.0278	0.0903	0.0141	0.1067	0.0011
6	rs72899397	51608000	0.97	0.212405230483542	0.94	0.110289943288055	0.0585697456002795	0.0791992646146135	0.0271	0.0195	0.0147	0.0023	0.1721	0.0036	0.0025	0.0514	7e-04	0.1119	0.1375	0.02	0.0012	0.1152	0.0152	0.0017	0.0031	0.0024	8e-04	0.0351	0.019	0.0278	0.0903	0.0141	0.1067	0.0011
6	rs9463707	51608746	0.97	0.212405230483542	0.94	0.110289943288055	0.0583693171493588	0.0784605750124373	0.0271	0.0195	0.0147	0.0023	0.1721	0.0036	0.0025	0.0514	7e-04	0.112	0.1375	0.0201	0.0012	0.1151	0.0152	0.0017	0.0031	0.0024	8e-04	0.0351	0.0189	0.0278	0.0903	0.0141	0.1067	0.001
6	rs2397060	51611470	0.97	0.212405230483542	0.94	0.110289943288055	0.0581330349117971	0.0783868612179857	0.0271	0.0195	0.0144	0.0023	0.1721	0.0036	0.0025	0.0514	7e-04	0.112	0.1374	0.0201	0.0012	0.1152	0.0153	0.0018	0.003	0.0023	8e-04	0.0351	0.0189	0.0278	0.0903	0.0141	0.1069	0.001
6	rs16881828	51612050	0.97	0.212405230483542	0.94	0.110289943288055	0.0584785852191837	0.0786818857989365	0.0271	0.0195	0.0144	0.0023	0.1721	0.0036	0.0025	0.0514	7e-04	0.112	0.1375	0.0201	0.0012	0.1152	0.0152	0.0018	0.003	0.0023	8e-04	0.0351	0.019	0.0278	0.0903	0.014	0.1069	0.001
6	rs765525	51613177	0.97	0.212405230483542	0.94	0.110289943288055	0.0583875190732569	0.0791252688413024	0.0271	0.0195	0.0144	0.0023	0.1721	0.0036	0.0025	0.0514	7e-04	0.112	0.1375	0.0201	0.0012	0.1151	0.0152	0.0018	0.003	0.0023	8e-04	0.0351	0.019	0.0278	0.0903	0.014	0.1069	0.001
6	rs76051250	51618681	0.97	0.212405230483542	0.94	0.110289943288055	0.0581148857128635	0.0803870185287636	0.0271	0.0195	0.0144	0.0022	0.1722	0.0035	0.0025	0.0514	7e-04	0.112	0.1375	0.0201	0.0012	0.1152	0.0153	0.0018	0.003	0.0023	8e-04	0.0351	0.019	0.0277	0.0904	0.014	0.1069	0.001
6	rs116620031	51624466	0.97	0.212405230483542	0.93	0.128223312274834	0.0582238373767642	0.0885125145235343	0.0271	0.0195	0.0144	0.0023	0.1722	0.0035	0.0025	0.0514	7e-04	0.112	0.1375	0.0201	0.0012	0.1151	0.0152	0.0018	0.003	0.0023	8e-04	0.0351	0.019	0.0277	0.0902	0.014	0.1069	0.001
6	rs2182508	51643641	0.98	0.188103243221556	0.92	0.14824156235026	0.046739942066198	0.0808342760944891	0.0271	0.0197	0.0146	0.0025	0.1736	0.0037	0.0024	0.0517	7e-04	0.112	0.1374	0.0204	0.0013	0.1141	0.0152	0.002	0.003	0.0023	8e-04	0.0349	0.019	0.0278	0.087	0.0141	0.1081	0.001
6	rs80047024	51655963	0.98	0.188103243221556	0.92	0.14824156235026	0.0473224883804962	0.0810582822074278	0.0271	0.0197	0.0146	0.0025	0.1736	0.0038	0.0024	0.0517	7e-04	0.1119	0.1373	0.0204	0.0013	0.1139	0.0152	0.002	0.003	0.0023	8e-04	0.0351	0.019	0.0278	0.0869	0.0141	0.1081	0.001
6	rs1326583	51671270	0.98	0.188103243221556	0.92	0.14824156235026	0.0477029752188992	0.0775778760165104	0.0271	0.0198	0.0146	0.0025	0.1735	0.0038	0.0025	0.0518	7e-04	0.1119	0.1371	0.0204	0.0013	0.1137	0.0152	0.0021	0.0029	0.0024	9e-04	0.0355	0.019	0.0277	0.0868	0.0141	0.1081	0.001
6	rs1326591	51674301	0.98	0.188103243221556	0.92	0.14824156235026	0.0464739241143942	0.081282539539209	0.0271	0.0198	0.0146	0.0025	0.1733	0.0038	0.0024	0.0518	7e-04	0.1119	0.1372	0.0204	0.0013	0.1138	0.0152	0.0021	0.0029	0.0023	8e-04	0.0355	0.019	0.0277	0.0868	0.0141	0.1083	0.001
6	rs78827298	51683162	0.98	0.188103243221556	0.92	0.14824156235026	0.0398719199499775	0.0769185302473213	0.0271	0.0197	0.015	0.0026	0.1731	0.0039	0.0025	0.0516	8e-04	0.1118	0.1376	0.0204	0.0014	0.1138	0.0151	0.0023	0.0029	0.0023	0.001	0.0355	0.0193	0.0273	0.0861	0.0139	0.1084	9e-04
6	rs9474091	51686795	0.98	0.188103243221556	0.92	0.14824156235026	0.0377055531960625	0.0862026536973973	0.0271	0.0197	0.0151	0.0027	0.173	0.0039	0.0025	0.0517	8e-04	0.1117	0.1377	0.0204	0.0014	0.1137	0.0151	0.0024	0.0029	0.0023	0.001	0.0354	0.0194	0.0272	0.0858	0.0139	0.1085	9e-04
6	rs114411116	51691313	0.98	0.188103243221556	0.92	0.14824156235026	0.0388542431017539	0.0902218807645841	0.0272	0.0197	0.0151	0.0027	0.1731	0.0039	0.0025	0.0517	8e-04	0.1118	0.1377	0.0204	0.0014	0.1137	0.0151	0.0024	0.0029	0.0023	0.001	0.0354	0.0194	0.0271	0.0857	0.0139	0.1085	9e-04
6	rs6923052	51692357	0.98	0.188103243221556	0.92	0.14824156235026	0.0390896183585237	0.0902998883975837	0.0272	0.0197	0.0151	0.0027	0.1731	0.0039	0.0025	0.0517	8e-04	0.1118	0.1377	0.0204	0.0014	0.1137	0.0151	0.0024	0.0029	0.0023	0.001	0.0354	0.0195	0.0271	0.0857	0.0139	0.1085	9e-04
6	rs78745674	51696729	0.97	0.212405230483542	0.92	0.14824156235026	0.0403237526182723	0.0961462615445758	0.0272	0.0197	0.0152	0.0027	0.1732	0.0039	0.0025	0.0517	8e-04	0.1119	0.1376	0.0204	0.0014	0.1136	0.0151	0.0024	0.0029	0.0023	0.001	0.0353	0.0195	0.027	0.0856	0.0138	0.1085	9e-04
6	rs11753254	51700849	0.97	0.212405230483542	0.92	0.14824156235026	0.0411804014206721	0.0942342717704379	0.0272	0.0197	0.0152	0.0027	0.1733	0.0039	0.0025	0.0517	8e-04	0.112	0.1376	0.0204	0.0014	0.1135	0.0151	0.0024	0.0029	0.0023	0.001	0.0353	0.0195	0.027	0.0856	0.0138	0.1085	9e-04
6	rs12523900	51701165	0.97	0.212405230483542	0.92	0.14824156235026	0.0413099668744526	0.0953477608535485	0.0272	0.0197	0.0151	0.0027	0.1733	0.004	0.0025	0.0517	8e-04	0.112	0.1376	0.0204	0.0014	0.1135	0.015	0.0024	0.0029	0.0023	0.001	0.0353	0.0195	0.027	0.0856	0.0139	0.1084	9e-04
6	rs788510	51705624	0.97	0.212405230483542	0.92	0.14824156235026	0.0423272536050846	0.102299748141799	0.0272	0.0198	0.0152	0.0027	0.1734	0.004	0.0025	0.0517	8e-04	0.1121	0.1376	0.0204	0.0014	0.1135	0.015	0.0024	0.0029	0.0023	0.001	0.0353	0.0195	0.027	0.0855	0.0138	0.1084	9e-04
6	rs115011904	51707176	0.98	0.188103243221556	0.92	0.14824156235026	0.0263636436552455	0.0771380565678029	0.0274	0.02	0.0161	0.0028	0.1741	0.0042	0.0027	0.0543	9e-04	0.1125	0.138	0.0207	0.0016	0.111	0.0148	0.0027	0.0029	0.0023	0.0012	0.0346	0.0199	0.0267	0.0819	0.0139	0.1081	0.0011
6	rs1474990	51728214	0.97	0.212405230483542	0.92	0.14824156235026	0.0254178898175322	0.146950423744649	0.0275	0.0207	0.0177	0.003	0.1754	0.0044	0.0031	0.0581	0.0011	0.1126	0.138	0.0212	0.002	0.1065	0.0145	0.0031	0.003	0.0023	0.0013	0.0336	0.0204	0.0273	0.0751	0.0143	0.1086	0.0014
6	rs35164930	51730580	0.97	0.212405230483542	0.92	0.14824156235026	0.0253461566992795	0.14666892629045	0.0275	0.0207	0.0177	0.003	0.1754	0.0044	0.0031	0.0581	0.0011	0.1126	0.138	0.0212	0.002	0.1065	0.0145	0.0031	0.003	0.0023	0.0013	0.0336	0.0204	0.0273	0.0751	0.0143	0.1086	0.0014
6	rs35954388	51730779	0.97	0.212405230483542	0.92	0.14824156235026	0.0253461566992795	0.14666892629045	0.0275	0.0207	0.0177	0.003	0.1754	0.0044	0.0031	0.0581	0.0011	0.1126	0.138	0.0212	0.002	0.1065	0.0145	0.0031	0.003	0.0023	0.0013	0.0336	0.0204	0.0273	0.0751	0.0143	0.1086	0.0014
6	rs58715183	51753861	0.97	0.212405230483542	0.92	0.14824156235026	0.026458520954306	0.145919219953909	0.0275	0.0207	0.0177	0.003	0.1754	0.0044	0.003	0.0583	0.0011	0.1127	0.138	0.0213	0.002	0.1063	0.0145	0.0031	0.003	0.0023	0.0013	0.0335	0.0205	0.0273	0.0749	0.0143	0.1086	0.0014
6	rs76974541	51759097	0.97	0.212405230483542	0.92	0.14824156235026	0.0263531166979836	0.143678453793877	0.0275	0.0207	0.0178	0.003	0.1754	0.0044	0.003	0.0583	0.0011	0.1127	0.138	0.0213	0.002	0.1063	0.0145	0.0031	0.003	0.0023	0.0013	0.0335	0.0205	0.0273	0.0749	0.0143	0.1086	0.0014
6	rs115623160	51760209	0.97	0.212405230483542	0.92	0.14824156235026	0.0263847065457709	0.145825604307514	0.0275	0.0207	0.0178	0.003	0.1754	0.0044	0.003	0.0583	0.001	0.1127	0.138	0.0213	0.002	0.1063	0.0145	0.0031	0.003	0.0023	0.0013	0.0335	0.0205	0.0273	0.0749	0.0143	0.1086	0.0014
6	rs1321518	51769501	0.97	0.212405230483542	0.92	0.14824156235026	0.0263110387792359	0.125593537459367	0.0275	0.0207	0.0178	0.003	0.1755	0.0044	0.003	0.0583	0.001	0.1127	0.1379	0.0213	0.002	0.1062	0.0145	0.0031	0.003	0.0023	0.0013	0.0336	0.0205	0.0273	0.0748	0.0144	0.1085	0.0014
6	rs72913648	51775447	0.97	0.212405230483542	0.92	0.14824156235026	0.0267446099257558	0.126214354614854	0.0275	0.0207	0.0178	0.003	0.1755	0.0044	0.003	0.0583	0.001	0.1127	0.1379	0.0212	0.002	0.1062	0.0145	0.0031	0.003	0.0023	0.0013	0.0336	0.0205	0.0274	0.0747	0.0144	0.1085	0.0014
6	rs6939222	51793628	0.97	0.212405230483542	0.92	0.14824156235026	0.029498749206636	0.114788127157992	0.0275	0.0208	0.0178	0.003	0.1759	0.0043	0.0031	0.0584	0.001	0.1127	0.1376	0.0211	0.002	0.1059	0.0143	0.0031	0.003	0.0023	0.0013	0.0335	0.0206	0.0279	0.0744	0.0146	0.1084	0.0014
6	rs17747420	51795447	0.97	0.212405230483542	0.92	0.14824156235026	0.0295329659729849	0.115130938815901	0.0275	0.0208	0.0178	0.003	0.1759	0.0043	0.0031	0.0585	0.001	0.1127	0.1376	0.0211	0.002	0.1058	0.0143	0.0031	0.003	0.0023	0.0013	0.0335	0.0206	0.0279	0.0744	0.0146	0.1084	0.0014
6	rs1269052	51802687	0.97	0.212405230483542	0.92	0.14824156235026	0.030995475822156	0.110029809857906	0.0275	0.0208	0.0179	0.0031	0.1761	0.0043	0.003	0.0585	0.001	0.1127	0.1374	0.0211	0.002	0.1056	0.0142	0.0031	0.003	0.0022	0.0013	0.0335	0.0206	0.0282	0.0742	0.0148	0.1085	0.0014
6	rs12194995	51810499	0.97	0.212405230483542	0.92	0.14824156235026	0.0327651906417145	0.117541461267201	0.0274	0.0208	0.0178	0.0031	0.1761	0.0043	0.0031	0.0585	0.001	0.1126	0.1374	0.0212	0.002	0.1055	0.0141	0.0031	0.003	0.0023	0.0013	0.0335	0.0207	0.0284	0.0743	0.0147	0.1084	0.0014
6	rs72895782	51823071	0.97	0.212405230483542	0.92	0.14824156235026	0.0361976366341846	0.139234831209988	0.0274	0.0208	0.0178	0.0031	0.176	0.0043	0.0031	0.0587	0.001	0.1125	0.1372	0.0214	0.002	0.1054	0.0141	0.0031	0.003	0.0023	0.0013	0.0335	0.0207	0.0283	0.0742	0.0147	0.1084	0.0015
6	rs1266924	51826214	0.97	0.212405230483542	0.92	0.14824156235026	0.0358697683614445	0.119448674213855	0.0272	0.0207	0.0179	0.0031	0.1757	0.0044	0.0031	0.0601	0.0011	0.1122	0.1358	0.0226	0.002	0.1035	0.0142	0.0033	0.003	0.0027	0.0014	0.0338	0.0211	0.0284	0.0739	0.0148	0.1082	0.0016
6	rs1321507	51826281	0.97	0.212405230483542	0.92	0.14824156235026	0.0401397732201267	0.142006145387701	0.0272	0.0207	0.0178	0.003	0.1762	0.0044	0.0031	0.0603	0.0011	0.1121	0.1356	0.0228	0.002	0.1028	0.0142	0.0034	0.0029	0.0027	0.0014	0.0339	0.0211	0.0283	0.0738	0.0148	0.1082	0.0017
6	rs113633432	51826775	0.97	0.212405230483542	0.92	0.14824156235026	0.06417429206638	0.0661364665177148	0.0269	0.0202	0.0179	0.0029	0.1775	0.0045	0.0031	0.0627	0.0011	0.1119	0.1356	0.0237	0.002	0.0991	0.0143	0.0035	0.0029	0.0028	0.0014	0.0343	0.0216	0.0285	0.0726	0.0148	0.1082	0.0018
6	rs10498793	51829707	0.97	0.212405230483542	0.92	0.14824156235026	0.336437799523289	0.0485906013625322	0.026	0.0188	0.0182	0.0029	0.1818	0.005	0.0031	0.0703	8e-04	0.1106	0.1339	0.0248	0.0016	0.0908	0.0146	0.0039	0.0029	0.0029	0.0011	0.0363	0.0219	0.0289	0.0685	0.0149	0.1089	0.0017
6	Affx-28759314	51834038	0.97	0.212405230483542	0.92	0.14824156235026	0.311295011847815	0.0279429009047389	0.026	0.0188	0.0183	0.0029	0.182	0.005	0.0031	0.0706	7e-04	0.1106	0.1339	0.0249	0.0016	0.0905	0.0146	0.0039	0.0028	0.0029	0.0011	0.0365	0.022	0.029	0.0684	0.0149	0.109	0.0017
6	rs77221042	51834944	0.97	0.212405230483542	0.92	0.14824156235026	0.317735728853463	0.0270601819196288	0.026	0.0188	0.0183	0.0029	0.182	0.005	0.0031	0.0706	7e-04	0.1106	0.1339	0.0249	0.0016	0.0904	0.0146	0.0039	0.0029	0.0029	0.0011	0.0365	0.022	0.029	0.0684	0.0149	0.109	0.0017
6	rs2474894	51838853	0.97	0.212405230483542	0.92	0.14824156235026	0.330209997597808	0.0235771033924906	0.026	0.0188	0.0183	0.003	0.1823	0.0051	0.0031	0.0705	7e-04	0.1106	0.1338	0.0249	0.0016	0.09	0.0146	0.0039	0.0029	0.003	0.0011	0.0365	0.022	0.0289	0.0684	0.0149	0.1093	0.0017
6	rs75897880	51839248	0.97	0.212405230483542	0.92	0.14824156235026	0.333650964572781	0.0261000856280835	0.026	0.0187	0.0183	0.003	0.1823	0.0051	0.0031	0.0705	7e-04	0.1106	0.1338	0.0249	0.0016	0.09	0.0146	0.0039	0.0029	0.003	0.0011	0.0366	0.022	0.029	0.0684	0.0149	0.1093	0.0017
6	rs79347908	51841371	0.97	0.212405230483542	0.92	0.14824156235026	0.342151944401745	0.0245364390200317	0.026	0.0187	0.0183	0.003	0.1824	0.0051	0.0031	0.0705	7e-04	0.1106	0.1338	0.0249	0.0016	0.0899	0.0146	0.0039	0.0029	0.003	0.001	0.0366	0.022	0.029	0.0684	0.0149	0.1093	0.0017
6	rs12194064	51854135	0.97	0.212405230483542	0.91	0.170469891558667	0.357561995994341	0.0226784348351235	0.026	0.0187	0.0183	0.0029	0.1827	0.0051	0.0031	0.0705	7e-04	0.1104	0.1338	0.0249	0.0015	0.0896	0.0146	0.0039	0.0029	0.0031	0.001	0.0368	0.0221	0.0289	0.0685	0.0148	0.1096	0.0017
6	rs113232354	51855211	0.97	0.212405230483542	0.91	0.170469891558667	0.358630279535221	0.0222984157894186	0.026	0.0187	0.0183	0.0029	0.1827	0.0051	0.0031	0.0704	7e-04	0.1104	0.1338	0.0249	0.0015	0.0896	0.0146	0.0039	0.0029	0.0031	0.001	0.0368	0.0221	0.0289	0.0685	0.0148	0.1096	0.0017
6	rs61613565	51860651	0.97	0.212405230483542	0.91	0.170469891558667	0.362328416929291	0.0250229323162157	0.026	0.0187	0.0183	0.0029	0.1828	0.0051	0.0031	0.0704	7e-04	0.1103	0.1337	0.025	0.0015	0.0895	0.0146	0.0039	0.0029	0.0031	0.001	0.0368	0.0222	0.0289	0.0685	0.0148	0.1096	0.0017
6	rs12212158	51865376	0.97	0.212405230483542	0.91	0.170469891558667	0.362274681765197	0.0215476404171918	0.026	0.0186	0.0183	0.0029	0.1828	0.0051	0.003	0.0706	7e-04	0.1103	0.1337	0.025	0.0015	0.0895	0.0146	0.0039	0.003	0.0031	0.001	0.037	0.0222	0.0289	0.0685	0.0147	0.1094	0.0016
6	rs55719993	51873484	0.96	0.238871757466757	0.91	0.170469891558667	0.367073096925332	0.0210540076613062	0.026	0.0185	0.0183	0.0029	0.1829	0.0052	0.003	0.0707	7e-04	0.1103	0.1335	0.0249	0.0015	0.0895	0.0147	0.0039	0.003	0.0031	0.001	0.0371	0.0222	0.0289	0.0684	0.0147	0.1093	0.0016
6	rs116251711	51880345	0.96	0.238871757466757	0.89	0.222038712392691	0.370815439373582	0.0237501707226103	0.026	0.0185	0.0183	0.0029	0.183	0.0052	0.003	0.0709	7e-04	0.1104	0.1334	0.0249	0.0014	0.0894	0.0147	0.0039	0.0031	0.0031	0.001	0.0371	0.0222	0.0289	0.0684	0.0147	0.1092	0.0016
6	rs956511	51884842	0.96	0.238871757466757	0.89	0.222038712392691	0.370815439373582	0.0230188137595001	0.026	0.0185	0.0183	0.0029	0.183	0.0052	0.003	0.0709	7e-04	0.1104	0.1334	0.0249	0.0014	0.0895	0.0147	0.0039	0.0031	0.0031	9e-04	0.0371	0.0222	0.0289	0.0684	0.0147	0.1092	0.0016
6	rs9296669	51890823	0.96	0.238871757466757	0.88	0.251609301083599	0.378687910509425	0.0225091570538421	0.026	0.0184	0.0183	0.0029	0.1832	0.0053	0.003	0.071	7e-04	0.1103	0.1334	0.0249	0.0014	0.0894	0.0147	0.0039	0.0031	0.0031	9e-04	0.0371	0.0222	0.0289	0.0684	0.0147	0.1092	0.0016
6	rs2435328	51902528	0.96	0.238871757466757	0.88	0.251609301083599	0.393507002264658	0.0202435765215351	0.0259	0.0185	0.0183	0.0029	0.1834	0.0053	0.003	0.071	6e-04	0.1104	0.1332	0.0249	0.0014	0.0894	0.0147	0.0039	0.0031	0.003	9e-04	0.0372	0.0222	0.0289	0.0684	0.0147	0.1094	0.0016
6	rs62406032	51910905	0.96	0.238871757466757	0.88	0.251609301083599	0.400317401994521	0.0183999281530763	0.0258	0.0185	0.0183	0.0029	0.1835	0.0053	0.003	0.071	6e-04	0.1104	0.1331	0.0249	0.0014	0.0893	0.0147	0.0039	0.0031	0.003	9e-04	0.0372	0.0222	0.0289	0.0684	0.0147	0.1095	0.0016
6	rs9370096	51914956	0.96	0.238871757466757	0.88	0.251609301083599	0.412333838882372	0.0158496618750186	0.0257	0.0185	0.0183	0.0029	0.1837	0.0053	0.003	0.0712	6e-04	0.1103	0.1329	0.0248	0.0013	0.0894	0.0146	0.0039	0.0031	0.003	9e-04	0.0373	0.0222	0.0289	0.0684	0.0146	0.1096	0.0016
6	rs75520503	51916816	0.96	0.238871757466757	0.88	0.251609301083599	0.413596981914097	0.015566125073481	0.0258	0.0185	0.0183	0.0029	0.1837	0.0053	0.003	0.0712	6e-04	0.1103	0.1329	0.0248	0.0014	0.0893	0.0147	0.0039	0.0031	0.003	9e-04	0.0373	0.0221	0.0289	0.0684	0.0146	0.1096	0.0016
6	rs45500692	51920485	0.96	0.238871757466757	0.88	0.251609301083599	0.415207409729232	0.015320113143656	0.0258	0.0185	0.0183	0.0029	0.1837	0.0053	0.003	0.0712	6e-04	0.1103	0.1329	0.0249	0.0014	0.0893	0.0147	0.0039	0.0031	0.003	9e-04	0.0373	0.0221	0.0289	0.0684	0.0146	0.1096	0.0016
6	rs12664407	51920888	0.96	0.238871757466757	0.88	0.251609301083599	0.415264982799414	0.0151804088139187	0.0258	0.0185	0.0183	0.0029	0.1837	0.0053	0.003	0.0712	6e-04	0.1103	0.1329	0.0249	0.0014	0.0893	0.0147	0.0039	0.0031	0.003	9e-04	0.0373	0.0221	0.0289	0.0684	0.0146	0.1096	0.0016
6	rs11969034	51935703	0.96	0.238871757466757	0.87	0.283849475516541	0.420926455005071	0.0153551385752214	0.0258	0.0185	0.0183	0.0029	0.1837	0.0053	0.003	0.0713	6e-04	0.1103	0.1328	0.0248	0.0014	0.0894	0.0147	0.0039	0.0031	0.003	9e-04	0.0373	0.022	0.0289	0.0683	0.0146	0.1097	0.0016
6	rs16882077	51943953	0.96	0.238871757466757	0.87	0.283849475516541	0.429021927948433	0.0160281599278146	0.0258	0.0184	0.0183	0.0029	0.1837	0.0053	0.003	0.0714	6e-04	0.1103	0.1328	0.0247	0.0014	0.0893	0.0147	0.0039	0.0031	0.003	9e-04	0.0372	0.022	0.029	0.0682	0.0146	0.1097	0.0016
6	rs9474143	51947237	0.96	0.238871757466757	0.84	0.397589870063919	0.427151434893923	0.0158852823013063	0.0258	0.0184	0.0183	0.0029	0.1837	0.0053	0.003	0.0714	6e-04	0.1104	0.1329	0.0247	0.0014	0.0893	0.0147	0.0039	0.003	0.003	9e-04	0.0372	0.022	0.029	0.0682	0.0146	0.1097	0.0016
6	rs2894796	51950577	0.96	0.238871757466757	0.84	0.397589870063919	0.425576361637737	0.0150066731474359	0.0258	0.0184	0.0183	0.003	0.1837	0.0054	0.003	0.0715	6e-04	0.1101	0.1329	0.0247	0.0014	0.0892	0.0147	0.0039	0.003	0.0029	9e-04	0.0371	0.0221	0.0291	0.0682	0.0146	0.1097	0.0016
6	rs6906409	51953524	0.96	0.238871757466757	0.84	0.397589870063919	0.42872939615072	0.0146964572522112	0.0257	0.0184	0.0184	0.003	0.1838	0.0054	0.003	0.0716	6e-04	0.1099	0.1329	0.0248	0.0014	0.0891	0.0147	0.0039	0.003	0.0029	9e-04	0.0371	0.0222	0.0292	0.0681	0.0147	0.1097	0.0016
6	rs12209143	51962880	0.96	0.238871757466757	0.84	0.397589870063919	0.430661934205373	0.0136526932927299	0.0257	0.0183	0.0184	0.0029	0.184	0.0054	0.003	0.0716	6e-04	0.1098	0.1328	0.0248	0.0014	0.0891	0.0148	0.0039	0.003	0.0029	9e-04	0.0371	0.0222	0.0293	0.0683	0.0147	0.1096	0.0016
6	rs77569605	51968960	0.96	0.238871757466757	0.84	0.397589870063919	0.435954370570402	0.0139851904949278	0.0256	0.0184	0.0184	0.0029	0.1843	0.0054	0.0029	0.0716	6e-04	0.1096	0.1327	0.0248	0.0013	0.089	0.0148	0.0039	0.003	0.0029	9e-04	0.0371	0.0222	0.0293	0.0684	0.0147	0.1096	0.0016
6	rs74542830	51969573	0.96	0.238871757466757	0.84	0.397589870063919	0.436603416799183	0.0136526932927299	0.0256	0.0184	0.0184	0.0029	0.1843	0.0054	0.0029	0.0716	6e-04	0.1096	0.1327	0.0248	0.0013	0.089	0.0148	0.0039	0.003	0.0029	9e-04	0.0371	0.0222	0.0293	0.0684	0.0147	0.1096	0.0016
6	rs7768816	51970228	0.96	0.238871757466757	0.84	0.397589870063919	0.437430165704245	0.0135866749403153	0.0256	0.0184	0.0184	0.0029	0.1843	0.0054	0.0029	0.0716	6e-04	0.1096	0.1327	0.0248	0.0013	0.089	0.0148	0.0039	0.0029	0.0029	9e-04	0.0371	0.0222	0.0293	0.0684	0.0147	0.1096	0.0016
6	rs62408561	51970922	0.96	0.238871757466757	0.84	0.397589870063919	0.437371086585837	0.0135866749403153	0.0256	0.0184	0.0184	0.0029	0.1843	0.0054	0.0029	0.0716	6e-04	0.1096	0.1327	0.0248	0.0013	0.089	0.0148	0.0039	0.0029	0.0029	9e-04	0.0371	0.0222	0.0293	0.0684	0.0147	0.1096	0.0016
6	rs6458810	51974474	0.96	0.238871757466757	0.84	0.397589870063919	0.436898595555862	0.0135866749403153	0.0256	0.0184	0.0184	0.0029	0.1843	0.0054	0.0029	0.0716	6e-04	0.1096	0.1327	0.0248	0.0013	0.089	0.0148	0.0039	0.0029	0.0029	9e-04	0.0371	0.0222	0.0293	0.0684	0.0147	0.1096	0.0016
6	rs77143064	51981199	0.96	0.238871757466757	0.84	0.397589870063919	0.436072343478544	0.0121126661705541	0.0254	0.0183	0.0183	0.0029	0.1842	0.0054	0.0031	0.0717	7e-04	0.1092	0.132	0.025	0.0014	0.0892	0.015	0.0039	0.003	0.0029	0.001	0.0373	0.0223	0.0291	0.0685	0.0147	0.1102	0.0016
6	rs115504381	51985329	0.96	0.238871757466757	0.84	0.397589870063919	0.435482636731512	0.0123314675534143	0.0253	0.0183	0.0183	0.0029	0.1841	0.0054	0.0031	0.0717	7e-04	0.1091	0.1316	0.025	0.0014	0.0893	0.015	0.0039	0.003	0.003	0.001	0.0374	0.0223	0.0291	0.0685	0.0147	0.1105	0.0016
6	rs16882114	51996892	0.96	0.238871757466757	0.84	0.397589870063919	0.450163590523899	0.0111675393493507	0.0253	0.0183	0.0182	0.003	0.1844	0.0055	0.0032	0.0717	7e-04	0.109	0.1313	0.0251	0.0015	0.0891	0.0151	0.004	0.003	0.003	0.001	0.0377	0.0223	0.0291	0.0683	0.0147	0.1102	0.0016
6	rs1937150	51999414	0.96	0.238871757466757	0.84	0.397589870063919	0.429431638697491	0.014868401034638	0.0252	0.0183	0.0183	0.0027	0.1845	0.0052	0.0032	0.0718	7e-04	0.109	0.1309	0.025	0.0015	0.0897	0.0151	0.0037	0.003	0.003	0.001	0.0378	0.0224	0.029	0.0683	0.0147	0.1106	0.0015
6	rs1892275	52006257	0.96	0.238871757466757	0.84	0.397589870063919	0.441634851460695	0.015566125073481	0.0252	0.0183	0.0183	0.0027	0.1847	0.0052	0.0032	0.072	7e-04	0.109	0.131	0.025	0.0015	0.0896	0.0151	0.0036	0.003	0.003	0.001	0.0377	0.0224	0.029	0.0683	0.0147	0.1107	0.0015
6	rs62408583	52008992	0.96	0.238871757466757	0.84	0.397589870063919	0.44759056730448	0.0159566419469224	0.0252	0.0183	0.0183	0.0027	0.1847	0.0052	0.0032	0.0721	7e-04	0.1089	0.131	0.025	0.0015	0.0895	0.0151	0.0035	0.003	0.003	0.001	0.0377	0.0224	0.0289	0.0684	0.0147	0.1107	0.0015
6	rs78337565	52010468	0.96	0.238871757466757	0.84	0.397589870063919	0.462711930383369	0.0155308614229182	0.0251	0.0182	0.0183	0.0027	0.1849	0.0052	0.0032	0.0723	7e-04	0.1088	0.131	0.0251	0.0015	0.0894	0.0151	0.0035	0.0029	0.0029	0.001	0.0378	0.0224	0.029	0.0684	0.0148	0.1106	0.0014
6	rs10484882	52011469	0.96	0.238871757466757	0.84	0.397589870063919	0.471007744547235	0.0173052840625233	0.0251	0.0182	0.0183	0.0027	0.1849	0.0052	0.0032	0.0724	7e-04	0.1088	0.1309	0.0251	0.0015	0.0894	0.0151	0.0035	0.0029	0.0029	9e-04	0.0379	0.0224	0.0289	0.0686	0.0147	0.1105	0.0014
6	rs10484881	52021873	0.96	0.238871757466757	0.84	0.397589870063919	0.482903499228133	0.0185919817495896	0.025	0.0182	0.0183	0.0027	0.1851	0.0052	0.0032	0.0725	7e-04	0.1086	0.1307	0.0251	0.0014	0.0894	0.015	0.0035	0.0029	0.0029	9e-04	0.038	0.0223	0.0289	0.0691	0.0147	0.1104	0.0013
6	rs7766405	52022832	0.96	0.238871757466757	0.84	0.397589870063919	0.485759975201042	0.0183999281530763	0.025	0.0182	0.0183	0.0027	0.1851	0.0052	0.0032	0.0725	7e-04	0.1086	0.1307	0.0251	0.0014	0.0894	0.015	0.0035	0.0029	0.0029	9e-04	0.038	0.0223	0.0289	0.0691	0.0147	0.1104	0.0013
6	rs10948680	52023294	0.96	0.238871757466757	0.84	0.397589870063919	0.486630954441447	0.0185534930673427	0.025	0.0182	0.0183	0.0027	0.1851	0.0052	0.0032	0.0725	7e-04	0.1086	0.1307	0.0251	0.0014	0.0894	0.015	0.0035	0.0029	0.0029	9e-04	0.038	0.0223	0.029	0.0691	0.0147	0.1104	0.0013
6	rs72916827	52031330	0.96	0.238871757466757	0.84	0.397589870063919	0.51196087914374	0.0279429009047389	0.025	0.0181	0.0183	0.0027	0.1851	0.0052	0.0031	0.0725	7e-04	0.1085	0.1307	0.0251	0.0014	0.0894	0.015	0.0035	0.0029	0.0029	9e-04	0.038	0.0223	0.029	0.069	0.0147	0.1104	0.0013
6	rs12195273	52050019	0.94	0.298643641979994	0.84	0.397589870063919	0.641481413884763	0.0191349102805073	0.0233	0.017	0.019	0.0032	0.1889	0.0051	0.0029	0.0754	8e-04	0.1003	0.1321	0.0248	0.002	0.094	0.0148	0.0032	0.0027	0.0028	8e-04	0.0428	0.0214	0.0291	0.0647	0.016	0.1075	0.0012
6	rs17884696	52050276	0.94	0.298643641979994	0.83	0.441484906400802	0.685360060410104	0.0191349102805073	0.0232	0.0169	0.0191	0.0033	0.1894	0.0051	0.0028	0.0757	8e-04	0.0995	0.1323	0.0248	0.0021	0.0945	0.0148	0.0032	0.0026	0.0028	8e-04	0.0433	0.0213	0.029	0.0641	0.0161	0.1071	0.0012
6	rs4711998	52050353	0.94	0.298643641979994	0.83	0.441484906400802	0.69429229506777	0.0197250652650028	0.0231	0.0169	0.0191	0.0033	0.1895	0.0051	0.0029	0.0757	8e-04	0.0992	0.1323	0.0248	0.0021	0.0946	0.0148	0.0032	0.0026	0.0028	8e-04	0.0435	0.0214	0.029	0.064	0.0161	0.107	0.0012
6	rs8193036	52050493	0.93	0.332112317682009	0.83	0.441484906400802	0.716624889305933	0.0190179268182623	0.0226	0.0167	0.0192	0.0033	0.1902	0.0051	0.0027	0.0758	8e-04	0.0985	0.1325	0.0251	0.0021	0.0952	0.0148	0.0032	0.0026	0.0027	8e-04	0.0437	0.0213	0.0291	0.0637	0.0163	0.1069	0.0012
6	rs73439726	52051472	0.93	0.332112317682009	0.83	0.441484906400802	0.792555797624715	0.0326548949177395	0.0223	0.0163	0.019	0.0033	0.1917	0.0045	0.0023	0.0767	7e-04	0.0965	0.1339	0.0254	0.0021	0.0969	0.0141	0.0029	0.0025	0.0025	7e-04	0.0444	0.0213	0.0286	0.064	0.016	0.1062	9e-04
6	rs10484879	52051957	0.93	0.332112317682009	0.83	0.441484906400802	0.794424651744754	0.0330080728018168	0.0223	0.0162	0.019	0.0033	0.1917	0.0045	0.0023	0.0767	7e-04	0.0965	0.1339	0.0254	0.0021	0.0969	0.0141	0.0029	0.0025	0.0025	7e-04	0.0444	0.0213	0.0286	0.064	0.016	0.1062	9e-04
6	rs60866962	52056296	0.93	0.332112317682009	0.83	0.441484906400802	0.824980029439476	0.0377572290299167	0.0222	0.0162	0.0191	0.0033	0.1919	0.0042	0.0022	0.0769	7e-04	0.096	0.1341	0.0257	0.002	0.0976	0.0138	0.0028	0.0024	0.0025	7e-04	0.0445	0.0213	0.0285	0.0641	0.0162	0.1063	9e-04
6	rs115442144	52059560	0.93	0.332112317682009	0.83	0.441484906400802	0.831802009193039	0.0397158453180618	0.0221	0.0162	0.0191	0.0033	0.1921	0.0041	0.0022	0.0769	7e-04	0.0957	0.134	0.0256	0.002	0.0979	0.0137	0.0028	0.0024	0.0025	7e-04	0.0445	0.0213	0.0285	0.0642	0.0163	0.1063	9e-04
6	rs1125196	52062903	0.93	0.332112317682009	0.83	0.441484906400802	0.833391961918261	0.0396608360676342	0.0221	0.0162	0.0192	0.0033	0.1921	0.0042	0.0022	0.0769	7e-04	0.0957	0.134	0.0256	0.002	0.0979	0.0137	0.0028	0.0024	0.0025	7e-04	0.0445	0.0213	0.0285	0.0642	0.0163	0.1064	9e-04
6	rs72916896	52064826	0.93	0.332112317682009	0.83	0.441484906400802	0.836018221795433	0.03982596682484	0.0221	0.0162	0.0192	0.0033	0.1922	0.0042	0.0022	0.0769	7e-04	0.0957	0.1341	0.0256	0.002	0.0979	0.0137	0.0027	0.0024	0.0025	6e-04	0.0445	0.0213	0.0285	0.0642	0.0163	0.1064	8e-04
6	rs1334949	52066186	0.93	0.332112317682009	0.83	0.441484906400802	0.832994351986444	0.0397708889073667	0.0221	0.0162	0.0192	0.0033	0.1922	0.0041	0.0022	0.0769	7e-04	0.0958	0.1341	0.0256	0.002	0.0979	0.0137	0.0027	0.0024	0.0025	6e-04	0.0445	0.0213	0.0284	0.0642	0.0164	0.1063	8e-04
6	rs79304290	52078524	0.93	0.332112317682009	0.83	0.441484906400802	0.831166391835149	0.0408232272498776	0.0221	0.0162	0.0192	0.0033	0.1921	0.0041	0.0022	0.0769	7e-04	0.0958	0.1341	0.0256	0.002	0.0979	0.0137	0.0027	0.0024	0.0025	6e-04	0.0445	0.0213	0.0284	0.0642	0.0164	0.1064	8e-04
6	rs16882215	52078896	0.93	0.332112317682009	0.83	0.441484906400802	0.832755824981704	0.0406006561308255	0.0221	0.0162	0.0192	0.0033	0.1921	0.0042	0.0022	0.0769	7e-04	0.0957	0.1341	0.0256	0.002	0.0979	0.0137	0.0028	0.0024	0.0025	6e-04	0.0445	0.0213	0.0284	0.0642	0.0164	0.1064	8e-04
6	rs78461911	52079178	0.93	0.332112317682009	0.83	0.441484906400802	0.832755824981704	0.0406006561308255	0.0221	0.0162	0.0192	0.0033	0.1921	0.0042	0.0022	0.0769	7e-04	0.0957	0.1341	0.0256	0.002	0.0979	0.0137	0.0028	0.0024	0.0025	6e-04	0.0445	0.0213	0.0284	0.0642	0.0164	0.1064	8e-04
6	rs4398716	52081735	0.93	0.332112317682009	0.83	0.441484906400802	0.83418742519208	0.0406006561308255	0.0221	0.0162	0.0192	0.0033	0.1921	0.0042	0.0022	0.0769	7e-04	0.0957	0.1341	0.0256	0.002	0.0979	0.0137	0.0028	0.0024	0.0025	6e-04	0.0445	0.0213	0.0284	0.0642	0.0164	0.1064	8e-04
6	rs11966760	52087034	0.93	0.332112317682009	0.83	0.441484906400802	0.837850733245608	0.0400466215622412	0.0221	0.0161	0.0192	0.0033	0.1922	0.0042	0.0022	0.0769	7e-04	0.0957	0.1341	0.0256	0.002	0.0979	0.0137	0.0028	0.0024	0.0025	6e-04	0.0445	0.0214	0.0283	0.0642	0.0164	0.1064	8e-04
6	rs77036899	52088939	0.93	0.332112317682009	0.83	0.441484906400802	0.841680622326189	0.04183154410652	0.022	0.0161	0.0192	0.0033	0.1921	0.0041	0.0021	0.077	7e-04	0.0958	0.134	0.0257	0.002	0.0979	0.0136	0.0027	0.0023	0.0025	7e-04	0.0445	0.0214	0.0283	0.0643	0.0163	0.1063	8e-04
6	rs11465559	52101021	0.93	0.332112317682009	0.83	0.441484906400802	0.894435545254345	0.0722966879026286	0.0217	0.0159	0.0195	0.0031	0.1924	0.0039	0.0018	0.0783	7e-04	0.0953	0.1347	0.0253	0.0023	0.0982	0.0133	0.0026	0.0021	0.0025	7e-04	0.0447	0.0223	0.0279	0.0646	0.0159	0.1054	9e-04
6	rs641701	52101165	0.93	0.332112317682009	0.83	0.441484906400802	0.8957471398713	0.072439332491911	0.0217	0.0159	0.0195	0.0031	0.1924	0.0039	0.0018	0.0783	7e-04	0.0953	0.1347	0.0253	0.0023	0.0982	0.0133	0.0026	0.0021	0.0025	7e-04	0.0447	0.0223	0.0279	0.0646	0.0159	0.1054	9e-04
6	rs763780	52101739	0.93	0.332112317682009	0.83	0.441484906400802	0.897387768183922	0.0717983474156534	0.0216	0.0159	0.0195	0.0031	0.1923	0.0039	0.0018	0.0783	7e-04	0.0952	0.1347	0.0253	0.0023	0.0982	0.0133	0.0026	0.0021	0.0025	7e-04	0.0447	0.0224	0.0284	0.0647	0.0159	0.1052	9e-04
6	rs11465553	52101758	0.93	0.332112317682009	0.83	0.441484906400802	0.897387768183922	0.0717983474156534	0.0216	0.0159	0.0195	0.0031	0.1923	0.0039	0.0018	0.0783	7e-04	0.0952	0.1347	0.0253	0.0023	0.0982	0.0133	0.0026	0.0021	0.0025	7e-04	0.0447	0.0224	0.0284	0.0647	0.0159	0.1052	9e-04
6	rs2397084	52101844	0.93	0.332112317682009	0.83	0.441484906400802	0.895009268546967	0.0715142217941962	0.0216	0.0159	0.0195	0.0031	0.1923	0.0039	0.0018	0.0783	7e-04	0.0952	0.1347	0.0253	0.0023	0.0982	0.0133	0.0026	0.0021	0.0025	7e-04	0.0447	0.0224	0.0284	0.0647	0.0159	0.1051	9e-04
6	rs11465551	52103864	0.93	0.332112317682009	0.83	0.441484906400802	0.897880202473661	0.0745928928405047	0.0215	0.0159	0.0195	0.0031	0.1923	0.0039	0.0018	0.0784	7e-04	0.0951	0.1347	0.0252	0.0023	0.0983	0.0133	0.0026	0.0021	0.0025	7e-04	0.0447	0.0224	0.0284	0.0647	0.0159	0.105	9e-04
6	rs761167	52111808	0.93	0.332112317682009	0.83	0.441484906400802	0.926135615747468	0.0912380688461112	0.0214	0.016	0.0195	0.003	0.1925	0.0038	0.0017	0.0789	7e-04	0.0948	0.1351	0.0251	0.0023	0.0986	0.0132	0.0025	0.002	0.0025	8e-04	0.045	0.0228	0.0283	0.0646	0.0157	0.1045	9e-04
6	rs116699629	52123453	0.93	0.332112317682009	0.83	0.441484906400802	0.920737297097957	0.0948699198630098	0.0213	0.016	0.0195	0.003	0.1925	0.0037	0.0016	0.079	7e-04	0.0946	0.1352	0.0252	0.0024	0.0989	0.0132	0.0025	0.002	0.0026	8e-04	0.0451	0.0229	0.0284	0.0644	0.0157	0.1042	9e-04
6	rs77675795	52125471	0.92	0.368072033098782	0.83	0.441484906400802	0.937556598432327	0.0971882224860219	0.0212	0.016	0.0195	0.003	0.1925	0.0037	0.0016	0.0792	7e-04	0.0945	0.1352	0.0252	0.0024	0.0987	0.0132	0.0024	0.002	0.0026	8e-04	0.0451	0.0229	0.0284	0.0644	0.0156	0.1042	9e-04
6	rs17240280	52128630	0.92	0.368072033098782	0.83	0.441484906400802	0.955596981092649	0.100665969971369	0.0212	0.0159	0.0194	0.003	0.1925	0.0037	0.0016	0.0794	7e-04	0.0944	0.1351	0.0253	0.0024	0.0988	0.0132	0.0024	0.002	0.0026	8e-04	0.0452	0.023	0.0285	0.0644	0.0156	0.1041	9e-04
6	rs2230240	52129484	0.92	0.368072033098782	0.83	0.441484906400802	0.954417928758972	0.099852929030262	0.0212	0.0159	0.0194	0.003	0.1924	0.0037	0.0016	0.0794	7e-04	0.0945	0.1351	0.0253	0.0024	0.0988	0.0132	0.0024	0.002	0.0026	8e-04	0.0452	0.023	0.0285	0.0644	0.0156	0.1041	9e-04
6	rs9474190	52136511	0.92	0.368072033098782	0.83	0.441484906400802	0.954081167170401	0.103696486231095	0.0212	0.0159	0.0194	0.003	0.1924	0.0037	0.0016	0.0795	7e-04	0.0944	0.1349	0.0253	0.0024	0.0989	0.0132	0.0024	0.002	0.0026	8e-04	0.0452	0.023	0.0285	0.0643	0.0156	0.104	9e-04
6	rs2294830	52137456	0.92	0.368072033098782	0.83	0.441484906400802	0.955260047615523	0.104026197581515	0.0212	0.0159	0.0194	0.003	0.1924	0.0037	0.0016	0.0795	7e-04	0.0944	0.1349	0.0253	0.0024	0.099	0.0132	0.0024	0.002	0.0026	8e-04	0.0452	0.023	0.0285	0.0643	0.0156	0.104	9e-04
6	rs3765447	52141512	0.92	0.368072033098782	0.83	0.441484906400802	0.953996984449185	0.105266221340643	0.0212	0.0159	0.0194	0.003	0.1924	0.0037	0.0016	0.0796	7e-04	0.0944	0.1349	0.0254	0.0024	0.099	0.0132	0.0024	0.002	0.0026	8e-04	0.0452	0.023	0.0285	0.0643	0.0156	0.104	9e-04
6	rs61753601	52142329	0.92	0.368072033098782	0.82	0.488512084344485	0.95374445470961	0.106511917866313	0.0212	0.0159	0.0194	0.003	0.1924	0.0037	0.0016	0.0796	7e-04	0.0944	0.1349	0.0254	0.0024	0.099	0.0132	0.0024	0.002	0.0026	8e-04	0.0452	0.023	0.0285	0.0643	0.0156	0.104	9e-04
6	rs78957201	52154898	0.92	0.368072033098782	0.82	0.488512084344485	0.999642022763684	0.119448674213855	0.0211	0.0157	0.0194	0.003	0.1922	0.0035	0.0015	0.0799	8e-04	0.0943	0.1347	0.0255	0.0025	0.0995	0.013	0.0023	0.0019	0.0026	8e-04	0.0455	0.0231	0.0285	0.0643	0.0155	0.1041	0.001
6	rs9395779	52168073	0.92	0.368072033098782	0.81	0.53874877155386	1.01548250124409	0.11927481260078	0.021	0.0157	0.0195	0.003	0.1922	0.0034	0.0015	0.0799	8e-04	0.0943	0.1344	0.0256	0.0025	0.0997	0.013	0.0022	0.0019	0.0026	8e-04	0.0455	0.0231	0.0285	0.0644	0.0156	0.1041	0.001
6	rs34839283	52173686	0.92	0.368072033098782	0.81	0.53874877155386	1.03368486596666	0.119448674213855	0.021	0.0156	0.0195	0.003	0.1922	0.0034	0.0015	0.0799	8e-04	0.0943	0.1343	0.0256	0.0025	0.0998	0.0129	0.0022	0.0019	0.0026	8e-04	0.0456	0.0231	0.0285	0.0643	0.0156	0.1042	0.001
6	rs114934834	52176542	0.92	0.368072033098782	0.81	0.53874877155386	1.04231137800757	0.121629979884351	0.021	0.0156	0.0195	0.003	0.1922	0.0034	0.0015	0.0799	8e-04	0.0943	0.1343	0.0255	0.0025	0.0998	0.0129	0.0022	0.0019	0.0026	8e-04	0.0456	0.0231	0.0285	0.0643	0.0156	0.1042	0.001
6	rs114907241	52178727	0.92	0.368072033098782	0.81	0.53874877155386	1.06026623886999	0.123033788456447	0.021	0.0157	0.0195	0.003	0.1922	0.0034	0.0015	0.08	8e-04	0.0942	0.1342	0.0255	0.0025	0.0998	0.0129	0.0022	0.0018	0.0026	8e-04	0.0457	0.0231	0.0285	0.0642	0.0156	0.1043	0.001
6	rs73443903	52182415	0.92	0.368072033098782	0.81	0.53874877155386	1.07109831458299	0.123649852477956	0.021	0.0157	0.0195	0.003	0.1922	0.0034	0.0015	0.08	8e-04	0.0942	0.1341	0.0255	0.0025	0.0998	0.0129	0.0022	0.0018	0.0026	9e-04	0.0458	0.0231	0.0285	0.0642	0.0156	0.1043	0.001
6	rs496464	52187237	0.92	0.368072033098782	0.81	0.53874877155386	1.08339252680435	0.128977362941477	0.0211	0.0157	0.0195	0.003	0.1921	0.0034	0.0015	0.08	8e-04	0.0941	0.1341	0.0254	0.0026	0.0997	0.0129	0.0022	0.0018	0.0027	9e-04	0.046	0.0231	0.0284	0.0641	0.0156	0.1043	0.001
6	rs114171763	52195452	0.92	0.368072033098782	0.81	0.53874877155386	1.07224574943194	0.138407328021447	0.021	0.0157	0.0195	0.003	0.192	0.0033	0.0015	0.0801	9e-04	0.094	0.1341	0.0254	0.0026	0.0996	0.013	0.0022	0.0018	0.0027	0.001	0.0459	0.023	0.0284	0.0642	0.0156	0.1042	0.0011
6	rs471568	52198785	0.92	0.368072033098782	0.81	0.53874877155386	1.00953043029313	0.139971900793282	0.0209	0.0161	0.0194	0.0031	0.1909	0.0032	0.0014	0.0803	9e-04	0.0939	0.1343	0.0252	0.0028	0.0998	0.0131	0.0022	0.0019	0.0029	0.0013	0.0458	0.0228	0.0282	0.0647	0.0157	0.1041	0.0012
6	rs72909680	52202508	0.91	0.406594937265203	0.81	0.53874877155386	0.935551639045164	0.144144243876667	0.0204	0.0168	0.0188	0.003	0.1907	0.003	0.0012	0.0792	0.001	0.0962	0.1343	0.0252	0.0029	0.1004	0.0125	0.0024	0.0018	0.0029	0.0017	0.0467	0.0219	0.0286	0.065	0.0161	0.102	0.0013
6	rs74542499	52202869	0.91	0.406594937265203	0.81	0.53874877155386	0.867807453974535	0.137398387147485	0.0204	0.0169	0.0188	0.003	0.1905	0.003	0.0012	0.0791	0.001	0.096	0.1339	0.0252	0.0029	0.1003	0.0135	0.0024	0.0018	0.0029	0.0017	0.0467	0.0219	0.0285	0.065	0.0161	0.1019	0.0013
6	rs11759990	52205426	0.91	0.406594937265203	0.8	0.592267592767429	0.885766653907101	0.136392152344179	0.0203	0.0169	0.0188	0.003	0.1905	0.003	0.0012	0.0791	0.001	0.0962	0.1337	0.0252	0.0029	0.1003	0.0136	0.0024	0.0018	0.003	0.0018	0.0467	0.0219	0.0286	0.065	0.0162	0.1018	0.0013
6	rs12665711	52205471	0.91	0.406594937265203	0.8	0.592267592767429	0.884869087877471	0.136483516162505	0.0203	0.0169	0.0188	0.003	0.1904	0.003	0.0012	0.0791	0.001	0.0963	0.1337	0.0252	0.0029	0.1003	0.0136	0.0024	0.0018	0.003	0.0018	0.0467	0.0219	0.0286	0.065	0.0162	0.1018	0.0013
6	rs72909692	52205691	0.91	0.406594937265203	0.8	0.592267592767429	0.886338031856333	0.136483516162505	0.0203	0.0169	0.0188	0.003	0.1904	0.003	0.0012	0.0791	0.001	0.0963	0.1337	0.0252	0.0029	0.1003	0.0136	0.0024	0.0018	0.003	0.0018	0.0468	0.0219	0.0286	0.065	0.0162	0.1018	0.0013
6	rs494970	52206602	0.91	0.406594937265203	0.8	0.592267592767429	0.899111784261213	0.139879689446341	0.0203	0.0169	0.0188	0.003	0.1903	0.003	0.0012	0.0791	0.001	0.0963	0.1335	0.0252	0.0029	0.1002	0.0136	0.0024	0.0018	0.003	0.0018	0.0471	0.0219	0.0286	0.065	0.0162	0.1018	0.0013
6	rs1359227	52208065	0.91	0.406594937265203	0.8	0.592267592767429	0.904950876034719	0.141357726716542	0.0203	0.017	0.0187	0.003	0.1903	0.003	0.0012	0.0791	0.001	0.0964	0.1334	0.0251	0.003	0.1002	0.0136	0.0024	0.0017	0.003	0.0018	0.0471	0.0219	0.0286	0.0651	0.0162	0.1017	0.0013
6	rs552016	52209203	0.91	0.406594937265203	0.8	0.592267592767429	0.968267361087164	0.169196738310377	0.0202	0.0171	0.0187	0.003	0.1901	0.003	0.0012	0.0797	0.001	0.0961	0.1326	0.0249	0.003	0.0999	0.0136	0.0024	0.0018	0.003	0.0018	0.0474	0.0218	0.0285	0.0655	0.0163	0.1021	0.0013
6	rs126831	52209891	0.9	0.447749409690379	0.8	0.592267592767429	0.937890931609098	0.256691534048033	0.0201	0.0174	0.0186	0.0027	0.1892	0.0029	0.0012	0.0798	0.001	0.0958	0.1326	0.0243	0.0031	0.0998	0.0138	0.0024	0.0017	0.0031	0.0019	0.0481	0.022	0.0277	0.0678	0.016	0.1016	0.0014
6	rs6926157	52209988	0.9	0.447749409690379	0.8	0.592267592767429	0.90437448693239	0.2516073173035	0.02	0.0174	0.0185	0.0027	0.1895	0.0029	0.0012	0.0797	0.001	0.0959	0.1334	0.0241	0.0031	0.0993	0.0138	0.0024	0.0017	0.0031	0.0019	0.048	0.022	0.0276	0.0678	0.0158	0.1017	0.0014
6	rs9463782	52210827	0.9	0.447749409690379	0.8	0.592267592767429	0.998440929934959	0.285740545131732	0.0195	0.0176	0.018	0.002	0.1935	0.0028	0.0013	0.0793	0.001	0.0961	0.1361	0.0234	0.0025	0.0958	0.0138	0.0023	0.0018	0.003	0.0016	0.048	0.022	0.0276	0.069	0.0148	0.1019	0.0013
6	rs4715296	52213658	0.89	0.491600132839596	0.8	0.592267592767429	0.701283497082743	0.239537666036898	0.0193	0.0176	0.0175	0.0015	0.1965	0.0027	0.0013	0.0739	7e-04	0.0972	0.1381	0.0215	0.0019	0.1004	0.0136	0.0019	0.0018	0.0028	0.0011	0.0486	0.0214	0.0273	0.0698	0.014	0.1027	9e-04
6	rs4715297	52213805	0.89	0.491600132839596	0.8	0.592267592767429	0.69892507523953	0.242092185144619	0.0192	0.0175	0.0175	0.0015	0.1966	0.0027	0.0013	0.0739	8e-04	0.0972	0.1385	0.0214	0.0018	0.1005	0.0136	0.0019	0.0018	0.0028	0.0011	0.0486	0.0214	0.0273	0.0698	0.0139	0.1028	9e-04
6	rs9367479	52216226	0.89	0.491600132839596	0.8	0.592267592767429	0.670829364634893	0.234344671015195	0.0193	0.0175	0.0175	0.0014	0.1967	0.0026	0.0013	0.0736	7e-04	0.0972	0.1386	0.0213	0.0017	0.1006	0.0137	0.0019	0.0018	0.0028	0.0011	0.0486	0.0213	0.0274	0.0698	0.0139	0.1028	9e-04
6	rs7754194	52217375	0.89	0.491600132839596	0.8	0.592267592767429	0.659234099757867	0.231158818895089	0.0193	0.0175	0.0174	0.0014	0.1969	0.0026	0.0013	0.0735	7e-04	0.0973	0.1387	0.0213	0.0017	0.1007	0.0137	0.0019	0.0018	0.0028	0.0011	0.0486	0.0213	0.0274	0.0699	0.0139	0.1028	9e-04
6	rs76517689	52219175	0.89	0.491600132839596	0.8	0.592267592767429	0.65164986742133	0.231816804768686	0.0193	0.0175	0.0174	0.0014	0.1968	0.0026	0.0013	0.0734	7e-04	0.0973	0.1387	0.0212	0.0017	0.1009	0.0137	0.0019	0.0018	0.0028	0.001	0.0486	0.0213	0.0274	0.0699	0.0139	0.1029	8e-04
6	rs28385629	52220133	0.89	0.491600132839596	0.8	0.592267592767429	0.643395766463765	0.231597408969271	0.0193	0.0175	0.0174	0.0014	0.1968	0.0026	0.0013	0.0733	7e-04	0.0973	0.1387	0.0212	0.0017	0.1009	0.0137	0.0019	0.0018	0.0028	0.001	0.0486	0.0214	0.0274	0.07	0.0139	0.1029	8e-04
6	rs17590564	52224630	0.89	0.491600132839596	0.8	0.592267592767429	0.637024690486966	0.22559048049696	0.0192	0.0175	0.0174	0.0014	0.197	0.0027	0.0013	0.0732	7e-04	0.0974	0.1385	0.0211	0.0016	0.101	0.0137	0.002	0.0018	0.0028	0.001	0.0486	0.0213	0.0275	0.0701	0.014	0.1029	8e-04
6	rs78900420	52225533	0.89	0.491600132839596	0.8	0.592267592767429	0.63780182876529	0.225699239170223	0.0192	0.0175	0.0174	0.0014	0.197	0.0027	0.0013	0.0732	7e-04	0.0974	0.1384	0.0211	0.0016	0.101	0.0137	0.002	0.0018	0.0028	0.001	0.0486	0.0213	0.0275	0.0701	0.0141	0.1029	8e-04
6	rs72927448	52229107	0.89	0.491600132839596	0.8	0.592267592767429	0.637024690486966	0.224178172405594	0.0192	0.0175	0.0174	0.0014	0.197	0.0027	0.0013	0.0732	7e-04	0.0974	0.1384	0.0211	0.0016	0.101	0.0137	0.002	0.0018	0.0027	9e-04	0.0485	0.0213	0.0275	0.0701	0.014	0.1029	8e-04
6	rs9395786	52229642	0.89	0.491600132839596	0.8	0.592267592767429	0.636177395764552	0.22439526242561	0.0192	0.0175	0.0174	0.0014	0.197	0.0027	0.0013	0.0732	7e-04	0.0974	0.1384	0.0211	0.0016	0.101	0.0137	0.002	0.0018	0.0027	9e-04	0.0485	0.0213	0.0275	0.0701	0.014	0.1029	8e-04
6	rs34801192	52231264	0.89	0.491600132839596	0.8	0.592267592767429	0.636459770225708	0.223093750891437	0.0192	0.0176	0.0174	0.0014	0.197	0.0027	0.0013	0.0732	7e-04	0.0974	0.1383	0.0211	0.0016	0.101	0.0137	0.002	0.0018	0.0027	9e-04	0.0485	0.0213	0.0276	0.0701	0.014	0.1029	8e-04
6	rs13217364	52238144	0.89	0.491600132839596	0.8	0.592267592767429	0.627101491227908	0.222877072589511	0.0191	0.0176	0.0174	0.0014	0.1971	0.0028	0.0014	0.0734	7e-04	0.0975	0.1382	0.021	0.0016	0.1011	0.0137	0.0021	0.0019	0.0027	9e-04	0.0485	0.0213	0.0276	0.0702	0.0141	0.1026	8e-04
6	rs4712005	52240958	0.89	0.491600132839596	0.8	0.592267592767429	0.603604944823868	0.22179471331905	0.0189	0.0177	0.0174	0.0015	0.197	0.0028	0.0015	0.0736	6e-04	0.0976	0.138	0.0211	0.0015	0.1014	0.0137	0.0021	0.0019	0.0026	8e-04	0.0485	0.0213	0.0276	0.0703	0.0141	0.1021	7e-04
6	rs17650378	52241022	0.89	0.491600132839596	0.8	0.592267592767429	0.606640300388713	0.221470341512069	0.0189	0.0177	0.0173	0.0015	0.197	0.0028	0.0015	0.0737	6e-04	0.0976	0.138	0.021	0.0015	0.1014	0.0137	0.0022	0.002	0.0026	8e-04	0.0485	0.0213	0.0276	0.0703	0.0141	0.1021	7e-04
6	rs6914069	52258951	0.88	0.538208189821859	0.8	0.592267592767429	0.575120926049328	0.221470341512069	0.0183	0.018	0.0171	0.0018	0.1962	0.0034	0.002	0.0749	4e-04	0.0988	0.1372	0.021	0.0014	0.1017	0.0135	0.0025	0.0026	0.0023	6e-04	0.049	0.021	0.0279	0.0707	0.014	0.0997	5e-04
6	rs77296591	52262120	0.88	0.538208189821859	0.81	0.53874877155386	0.568803673071889	0.222768759221642	0.0183	0.018	0.0171	0.0018	0.1962	0.0034	0.002	0.075	4e-04	0.0988	0.1373	0.021	0.0014	0.1017	0.0135	0.0025	0.0026	0.0023	6e-04	0.0489	0.021	0.0279	0.0708	0.014	0.0997	5e-04
6	rs9357731	52264979	0.88	0.538208189821859	0.81	0.53874877155386	0.558724083805201	0.224829647859156	0.0183	0.018	0.0171	0.0018	0.1961	0.0034	0.002	0.075	4e-04	0.0987	0.1375	0.021	0.0014	0.1017	0.0135	0.0025	0.0026	0.0022	6e-04	0.0488	0.0209	0.0279	0.0709	0.014	0.0997	5e-04
6	rs17591381	52268890	0.88	0.538208189821859	0.81	0.53874877155386	0.556333477488179	0.225264306881547	0.0183	0.018	0.0171	0.0018	0.1961	0.0034	0.002	0.075	4e-04	0.0987	0.1375	0.021	0.0014	0.1017	0.0135	0.0025	0.0026	0.0022	6e-04	0.0488	0.0209	0.0279	0.071	0.014	0.0997	5e-04
6	rs474848	52272033	0.88	0.538208189821859	0.81	0.53874877155386	0.556997052064358	0.225481738887739	0.0183	0.018	0.0171	0.0018	0.1961	0.0034	0.002	0.075	4e-04	0.0987	0.1375	0.021	0.0014	0.1017	0.0135	0.0025	0.0026	0.0022	6e-04	0.0488	0.0209	0.0279	0.071	0.014	0.0997	5e-04
6	rs4498353	52272574	0.88	0.538208189821859	0.81	0.53874877155386	0.556134477556728	0.226243288321223	0.0183	0.018	0.017	0.0018	0.1961	0.0034	0.002	0.075	4e-04	0.0987	0.1375	0.021	0.0014	0.1017	0.0135	0.0025	0.0026	0.0022	6e-04	0.0488	0.0209	0.0279	0.071	0.014	0.0997	5e-04
6	rs617318	52279901	0.88	0.538208189821859	0.81	0.53874877155386	0.551302460954005	0.232914789816243	0.0182	0.018	0.017	0.0018	0.196	0.0034	0.002	0.075	4e-04	0.0987	0.1375	0.021	0.0014	0.1018	0.0134	0.0025	0.0026	0.0022	6e-04	0.0488	0.0209	0.0279	0.0714	0.0141	0.0996	5e-04
6	rs75858515	52282832	0.88	0.538208189821859	0.81	0.53874877155386	0.551566715428479	0.231816804768686	0.0182	0.018	0.017	0.0018	0.196	0.0034	0.002	0.0751	4e-04	0.0987	0.1374	0.021	0.0014	0.1018	0.0134	0.0025	0.0026	0.0022	6e-04	0.0488	0.0209	0.0279	0.0714	0.0141	0.0994	4e-04
6	rs719394	52290988	0.88	0.538208189821859	0.81	0.53874877155386	0.548465490681764	0.229516504139965	0.0181	0.018	0.0171	0.0019	0.1961	0.0035	0.0021	0.0752	4e-04	0.0987	0.1372	0.021	0.0014	0.1019	0.0134	0.0026	0.0027	0.0022	7e-04	0.0488	0.0209	0.028	0.0715	0.0142	0.0987	5e-04
6	rs12190967	52291012	0.88	0.538208189821859	0.81	0.53874877155386	0.548465490681764	0.229516504139965	0.0181	0.018	0.0171	0.0019	0.1961	0.0035	0.0021	0.0752	4e-04	0.0987	0.1372	0.021	0.0014	0.1019	0.0134	0.0026	0.0027	0.0022	7e-04	0.0488	0.0209	0.028	0.0715	0.0142	0.0987	5e-04
6	rs653346	52295590	0.88	0.538208189821859	0.81	0.53874877155386	0.54866319515973	0.22809623702766	0.0182	0.0179	0.0171	0.0019	0.1961	0.0035	0.0021	0.0752	4e-04	0.0986	0.1371	0.021	0.0014	0.1019	0.0134	0.0026	0.0027	0.0022	7e-04	0.0488	0.0209	0.028	0.0715	0.0143	0.0987	5e-04
6	rs3804505	52303361	0.88	0.538208189821859	0.82	0.488512084344485	0.550246039071269	0.228205386790011	0.0182	0.0179	0.0171	0.0019	0.1961	0.0035	0.0021	0.0752	4e-04	0.0986	0.1371	0.021	0.0014	0.1019	0.0134	0.0026	0.0027	0.0022	7e-04	0.0488	0.0209	0.028	0.0714	0.0143	0.0986	5e-04
6	rs7757572	52327366	0.88	0.538208189821859	0.82	0.488512084344485	0.550708106287664	0.22809623702766	0.0182	0.0179	0.0171	0.0019	0.1961	0.0035	0.0021	0.0752	4e-04	0.0986	0.1371	0.021	0.0014	0.1019	0.0134	0.0026	0.0027	0.0022	7e-04	0.0488	0.0209	0.028	0.0714	0.0143	0.0986	5e-04
6	rs77513338	52329023	0.88	0.538208189821859	0.82	0.488512084344485	0.551104309206038	0.228532937720587	0.0182	0.0179	0.0171	0.0019	0.1961	0.0035	0.0021	0.0752	4e-04	0.0986	0.1371	0.021	0.0014	0.1019	0.0134	0.0026	0.0027	0.0022	7e-04	0.0488	0.0209	0.028	0.0714	0.0143	0.0987	5e-04
6	rs3789774	52333091	0.88	0.538208189821859	0.82	0.488512084344485	0.549718185849364	0.228423737141454	0.0181	0.0179	0.0171	0.0019	0.1961	0.0035	0.0021	0.0752	4e-04	0.0986	0.1371	0.021	0.0014	0.1019	0.0134	0.0026	0.0027	0.0022	7e-04	0.0488	0.0209	0.028	0.0714	0.0143	0.0987	5e-04
6	rs1266787	52343899	0.88	0.538208189821859	0.82	0.488512084344485	0.550180044374232	0.227768889453881	0.0181	0.018	0.0171	0.0019	0.1961	0.0035	0.0021	0.0752	4e-04	0.0986	0.1371	0.021	0.0014	0.1019	0.0134	0.0026	0.0027	0.0022	7e-04	0.0488	0.0209	0.028	0.0714	0.0143	0.0987	5e-04
6	rs2273120	52355206	0.88	0.538208189821859	0.84	0.397589870063919	0.553418164709106	0.229079194451356	0.0181	0.018	0.017	0.0019	0.1962	0.0035	0.0021	0.0752	4e-04	0.0986	0.137	0.021	0.0014	0.1018	0.0133	0.0026	0.0027	0.0022	7e-04	0.0487	0.0209	0.0279	0.0715	0.0144	0.0986	5e-04
6	rs72925221	52355427	0.88	0.538208189821859	0.83	0.441484906400802	0.553351991275538	0.229079194451356	0.0181	0.018	0.017	0.0019	0.1962	0.0035	0.0021	0.0752	4e-04	0.0986	0.137	0.021	0.0014	0.1018	0.0133	0.0026	0.0027	0.0022	7e-04	0.0487	0.0209	0.0279	0.0715	0.0144	0.0986	5e-04
6	rs17851770	52357071	0.88	0.538208189821859	0.83	0.441484906400802	0.5544774455719	0.229188496529739	0.0181	0.018	0.017	0.0019	0.1962	0.0035	0.0022	0.0752	4e-04	0.0986	0.1369	0.021	0.0014	0.1018	0.0133	0.0026	0.0027	0.0022	7e-04	0.0487	0.0209	0.0279	0.0715	0.0144	0.0986	5e-04
6	rs62407915	52363759	0.88	0.538208189821859	0.83	0.441484906400802	0.560586769434856	0.228969909277093	0.0181	0.018	0.017	0.0019	0.1963	0.0035	0.0022	0.0753	4e-04	0.0986	0.1368	0.021	0.0014	0.1019	0.0133	0.0026	0.0027	0.0022	7e-04	0.0487	0.0208	0.0279	0.0715	0.0145	0.0986	5e-04
6	rs76545285	52365260	0.88	0.538208189821859	0.83	0.441484906400802	0.561452575930853	0.227005672416154	0.0181	0.0179	0.017	0.0019	0.1963	0.0035	0.0022	0.0753	4e-04	0.0986	0.1367	0.021	0.0015	0.1019	0.0133	0.0026	0.0027	0.0022	7e-04	0.0487	0.0208	0.028	0.0715	0.0145	0.0986	5e-04
6	rs41273844	52367677	0.88	0.538208189821859	0.83	0.441484906400802	0.566995169515292	0.22537301434759	0.0181	0.0179	0.017	0.0019	0.1964	0.0035	0.0022	0.0753	4e-04	0.0987	0.1367	0.021	0.0015	0.1018	0.0132	0.0026	0.0027	0.0022	7e-04	0.0487	0.0208	0.028	0.0715	0.0145	0.0985	5e-04
6	rs1033541	52383067	0.88	0.538208189821859	0.83	0.441484906400802	0.672348508573319	0.207036478098003	0.0178	0.0175	0.0172	0.0021	0.1978	0.0037	0.0025	0.0752	5e-04	0.0971	0.1362	0.0211	0.0015	0.1011	0.013	0.0026	0.003	0.0021	7e-04	0.0488	0.0204	0.0282	0.0717	0.0149	0.0993	6e-04
6	rs9357739	52389288	0.88	0.538208189821859	0.83	0.441484906400802	0.711049368027386	0.203557499282664	0.0177	0.0174	0.0172	0.0021	0.1982	0.0037	0.0026	0.0753	5e-04	0.0967	0.1361	0.0211	0.0015	0.1008	0.0129	0.0026	0.0031	0.002	7e-04	0.0489	0.0204	0.0282	0.0716	0.015	0.0996	6e-04
6	rs1056237	52395757	0.88	0.538208189821859	0.84	0.397589870063919	0.73595178202373	0.201144429922278	0.0177	0.0173	0.0172	0.0021	0.1984	0.0038	0.0027	0.0753	5e-04	0.0965	0.1362	0.0211	0.0015	0.1005	0.0129	0.0025	0.0031	0.002	7e-04	0.0489	0.0204	0.0283	0.0715	0.015	0.0997	6e-04
6	rs77651145	52407133	0.88	0.538208189821859	0.84	0.397589870063919	0.780764050901866	0.201039732629142	0.0177	0.0173	0.0172	0.0022	0.1987	0.0038	0.0028	0.0753	5e-04	0.0962	0.136	0.0211	0.0014	0.1002	0.0129	0.0025	0.0031	0.0019	7e-04	0.049	0.0203	0.0283	0.0714	0.0151	0.1001	6e-04
6	rs11757614	52409741	0.88	0.538208189821859	0.84	0.397589870063919	0.783317582476148	0.199993765811389	0.0177	0.0173	0.0172	0.0022	0.1987	0.0038	0.0028	0.0753	5e-04	0.0961	0.136	0.0211	0.0014	0.1002	0.0129	0.0025	0.0031	0.0019	7e-04	0.049	0.0203	0.0283	0.0714	0.0151	0.1002	6e-04
6	rs9349631	52410110	0.88	0.538208189821859	0.84	0.397589870063919	0.778291359634031	0.198741025907447	0.0177	0.0173	0.0172	0.0022	0.1986	0.0038	0.0028	0.0753	5e-04	0.0962	0.136	0.0211	0.0014	0.1002	0.0129	0.0026	0.0031	0.0019	7e-04	0.049	0.0203	0.0283	0.0713	0.0151	0.1001	6e-04
6	rs910244	52411122	0.88	0.538208189821859	0.84	0.397589870063919	0.777828109683374	0.196970848547838	0.0177	0.0174	0.0171	0.0022	0.1986	0.0038	0.0027	0.0753	5e-04	0.0961	0.1359	0.0212	0.0014	0.1002	0.0129	0.0026	0.0031	0.0019	7e-04	0.0491	0.0203	0.0283	0.0713	0.0151	0.1002	6e-04
6	rs714171	52413718	0.88	0.538208189821859	0.84	0.397589870063919	0.786417624088761	0.198845319840853	0.0177	0.0174	0.0171	0.0022	0.1987	0.0038	0.0027	0.0753	5e-04	0.096	0.1358	0.0212	0.0014	0.1002	0.0129	0.0026	0.0031	0.0019	7e-04	0.0491	0.0203	0.0283	0.0713	0.0151	0.1003	6e-04
6	rs62405876	52426759	0.88	0.538208189821859	0.84	0.397589870063919	0.791466512772504	0.190046572713624	0.0176	0.0173	0.0171	0.0023	0.1983	0.0038	0.0028	0.0752	5e-04	0.0958	0.1354	0.0213	0.0015	0.1003	0.0129	0.0026	0.0031	0.0019	7e-04	0.0491	0.0203	0.0283	0.0712	0.0153	0.1006	6e-04
6	rs55674325	52431838	0.88	0.538208189821859	0.84	0.397589870063919	0.788124910727716	0.185443398408642	0.0176	0.0174	0.0171	0.0023	0.1982	0.0038	0.0028	0.0751	6e-04	0.0958	0.1352	0.0214	0.0015	0.1004	0.0129	0.0026	0.0031	0.0019	7e-04	0.0491	0.0203	0.0284	0.0712	0.0153	0.1008	6e-04
6	rs17665112	52432851	0.88	0.538208189821859	0.84	0.397589870063919	0.786727920411791	0.185239708348714	0.0176	0.0173	0.0171	0.0023	0.1981	0.0038	0.0028	0.0751	6e-04	0.0958	0.1351	0.0214	0.0015	0.1004	0.0129	0.0026	0.0031	0.0019	7e-04	0.0491	0.0203	0.0284	0.0712	0.0153	0.1008	6e-04
6	rs113584803	52435180	0.87	0.587631181685492	0.84	0.397589870063919	0.771355218054718	0.172364936005545	0.0176	0.0173	0.0171	0.0024	0.1975	0.0039	0.0029	0.0751	6e-04	0.0956	0.1342	0.0216	0.0015	0.1003	0.0131	0.0028	0.0031	0.0018	7e-04	0.049	0.0202	0.0286	0.0711	0.0156	0.1012	7e-04
6	rs17665184	52435774	0.87	0.587631181685492	0.84	0.397589870063919	0.728208748172121	0.137948383680462	0.0177	0.0172	0.0173	0.0026	0.1967	0.004	0.0031	0.075	7e-04	0.0955	0.1324	0.022	0.0016	0.1	0.0135	0.0029	0.0032	0.0018	8e-04	0.0486	0.0202	0.0292	0.0712	0.0163	0.1018	8e-04
6	rs72929193	52435823	0.87	0.587631181685492	0.84	0.397589870063919	0.736253210822627	0.140433289847481	0.0177	0.0172	0.0173	0.0026	0.1967	0.004	0.0031	0.0751	7e-04	0.0955	0.1323	0.0219	0.0016	0.1	0.0136	0.003	0.0032	0.0018	8e-04	0.0486	0.0201	0.0292	0.0713	0.0161	0.1019	8e-04
6	rs2268705	52437025	0.87	0.587631181685492	0.84	0.397589870063919	0.684776149686164	0.116678387763124	0.0176	0.0178	0.0178	0.0028	0.1965	0.0041	0.0033	0.0754	7e-04	0.0956	0.1309	0.0219	0.0018	0.1	0.0141	0.0032	0.0033	0.0018	9e-04	0.0481	0.0199	0.0292	0.0713	0.0167	0.1005	9e-04
6	rs13199373	52438857	0.87	0.587631181685492	0.84	0.397589870063919	0.648940677572544	0.0955072512731851	0.0175	0.0178	0.0178	0.0029	0.1965	0.0042	0.0035	0.0754	8e-04	0.0948	0.1303	0.0219	0.0021	0.1001	0.0147	0.0034	0.0035	0.0018	0.0011	0.0479	0.0197	0.0292	0.0709	0.0172	0.0999	0.0011
6	rs77935980	52439732	0.87	0.587631181685492	0.84	0.397589870063919	0.645952270334519	0.0893655689929195	0.0175	0.0178	0.0179	0.003	0.1964	0.0042	0.0037	0.0753	8e-04	0.0947	0.1297	0.022	0.0022	0.1003	0.0147	0.0035	0.0036	0.0018	0.0011	0.0478	0.0198	0.0292	0.0708	0.0173	0.0995	0.0011
6	rs6928665	52440970	0.87	0.587631181685492	0.84	0.397589870063919	0.637872499106309	0.0838416024055683	0.0174	0.0179	0.018	0.0031	0.1964	0.0043	0.0038	0.0753	8e-04	0.0947	0.1291	0.022	0.0022	0.1005	0.0148	0.0036	0.0038	0.0017	0.0012	0.0478	0.0198	0.0293	0.0706	0.0175	0.099	0.0012
6	rs6908352	52449925	0.86	0.639923359357885	0.84	0.397589870063919	0.486008749452892	0.0651776141794021	0.0173	0.0169	0.0168	0.0039	0.1941	0.0049	0.0052	0.0752	9e-04	0.0975	0.1274	0.0208	0.0028	0.1024	0.0158	0.0054	0.0043	0.0015	0.0013	0.0464	0.0198	0.0295	0.0684	0.0179	0.0978	0.0015
6	rs2239620	52452585	0.86	0.639923359357885	0.84	0.397589870063919	0.478634080331408	0.0506558270656353	0.0173	0.0169	0.0168	0.0039	0.1941	0.0049	0.0052	0.0752	9e-04	0.0976	0.1274	0.0207	0.0028	0.1025	0.0158	0.0054	0.0043	0.0015	0.0013	0.0464	0.0198	0.0295	0.0684	0.0179	0.0977	0.0015
6	rs72931125	52455100	0.86	0.639923359357885	0.84	0.397589870063919	0.47315431059198	0.0512703801596862	0.0173	0.0169	0.0167	0.0039	0.194	0.0049	0.0053	0.0752	9e-04	0.0977	0.1273	0.0208	0.0028	0.1025	0.0158	0.0054	0.0043	0.0015	0.0013	0.0464	0.0199	0.0295	0.0684	0.0179	0.0977	0.0015
6	rs16882767	52455626	0.86	0.639923359357885	0.84	0.397589870063919	0.471559265262577	0.0502886469647399	0.0173	0.0169	0.0167	0.0039	0.1939	0.0049	0.0053	0.0752	9e-04	0.0977	0.1273	0.0208	0.0028	0.1025	0.0158	0.0055	0.0044	0.0015	0.0013	0.0464	0.0199	0.0295	0.0684	0.0179	0.0977	0.0015
6	rs13199572	52455958	0.86	0.639923359357885	0.85	0.356744695657816	0.468132684949457	0.0502275636380715	0.0173	0.0169	0.0167	0.0039	0.1939	0.0049	0.0053	0.0752	9e-04	0.0978	0.1273	0.0207	0.0028	0.1025	0.0158	0.0055	0.0044	0.0015	0.0013	0.0464	0.0199	0.0295	0.0684	0.0179	0.0976	0.0015
6	rs9349636	52457805	0.86	0.639923359357885	0.85	0.356744695657816	0.467033868930077	0.0504109108230299	0.0173	0.0169	0.0167	0.0039	0.194	0.005	0.0053	0.0752	9e-04	0.0978	0.1273	0.0207	0.0028	0.1025	0.0158	0.0055	0.0044	0.0015	0.0013	0.0464	0.0199	0.0295	0.0684	0.0179	0.0975	0.0015
6	rs79256101	52459028	0.86	0.639923359357885	0.87	0.283849475516541	0.472172434270947	0.0515788662658605	0.0173	0.0169	0.0166	0.0039	0.1942	0.005	0.0052	0.0752	9e-04	0.0978	0.1272	0.0207	0.0028	0.1026	0.0158	0.0055	0.0044	0.0015	0.0013	0.0464	0.0199	0.0295	0.0683	0.0179	0.0974	0.0016
6	rs79141480	52461503	0.86	0.639923359357885	0.87	0.283849475516541	0.481416400713983	0.0500445081939425	0.0174	0.017	0.0166	0.0039	0.1945	0.005	0.0052	0.0752	9e-04	0.0978	0.1271	0.0207	0.0028	0.1026	0.0158	0.0055	0.0043	0.0015	0.0013	0.0464	0.02	0.0294	0.0682	0.018	0.0971	0.0016
6	rs12192146	52462731	0.86	0.639923359357885	0.87	0.283849475516541	0.479313481241989	0.0498617447741532	0.0174	0.017	0.0166	0.0039	0.1945	0.0049	0.0052	0.0752	9e-04	0.0978	0.1271	0.0207	0.0028	0.1027	0.0158	0.0055	0.0043	0.0015	0.0013	0.0464	0.02	0.0294	0.0682	0.018	0.0971	0.0016
6	rs62405885	52470357	0.86	0.639923359357885	0.88	0.251609301083599	0.461316072094807	0.0498617447741532	0.0174	0.017	0.0166	0.0039	0.1943	0.0049	0.0052	0.0752	9e-04	0.0977	0.127	0.0207	0.0028	0.103	0.016	0.0054	0.0044	0.0016	0.0013	0.0463	0.02	0.0294	0.0682	0.0181	0.0968	0.0016
6	rs76648183	52476643	0.86	0.639923359357885	0.88	0.251609301083599	0.443833887757162	0.0536349935677788	0.0174	0.017	0.0166	0.0039	0.1943	0.0049	0.0051	0.0753	9e-04	0.0977	0.1269	0.0207	0.0028	0.1031	0.0162	0.0054	0.0043	0.0016	0.0013	0.0462	0.0201	0.0294	0.0682	0.0181	0.0968	0.0017
6	rs111461400	52477669	0.86	0.639923359357885	0.88	0.251609301083599	0.432070121757862	0.0500445081939425	0.0174	0.017	0.0166	0.0039	0.1942	0.0048	0.005	0.0752	9e-04	0.0976	0.1268	0.0206	0.0028	0.1032	0.0164	0.0054	0.0044	0.0017	0.0013	0.0461	0.0201	0.0295	0.0682	0.0181	0.0966	0.0017
6	rs2063643	52478364	0.86	0.639923359357885	0.88	0.251609301083599	0.441753580661802	0.0478707019911049	0.0175	0.017	0.0166	0.0039	0.1941	0.0048	0.005	0.0752	9e-04	0.0976	0.1267	0.0205	0.0028	0.1032	0.0164	0.0054	0.0044	0.0017	0.0013	0.0462	0.0201	0.0297	0.0681	0.0181	0.0966	0.0017
6	rs9296685	52479182	0.86	0.639923359357885	0.88	0.251609301083599	0.443239022909887	0.0460916741760272	0.0175	0.017	0.0166	0.0039	0.1941	0.0048	0.005	0.0752	9e-04	0.0976	0.1267	0.0205	0.0028	0.1032	0.0164	0.0054	0.0044	0.0017	0.0013	0.0462	0.0201	0.0297	0.0681	0.0181	0.0966	0.0017
6	rs78234641	52482095	0.86	0.639923359357885	0.88	0.251609301083599	0.440685584374926	0.0472149463288111	0.0174	0.0171	0.0166	0.0039	0.194	0.0048	0.005	0.0752	9e-04	0.0976	0.1267	0.0205	0.0028	0.1032	0.0164	0.0055	0.0044	0.0017	0.0013	0.0462	0.0201	0.0298	0.068	0.0181	0.0966	0.0017
6	rs77803864	52488352	0.86	0.639923359357885	0.88	0.251609301083599	0.440448425004588	0.0485304296482857	0.0174	0.0171	0.0166	0.0039	0.1939	0.0049	0.0051	0.0753	9e-04	0.0977	0.1266	0.0204	0.0028	0.1032	0.0164	0.0055	0.0044	0.0017	0.0013	0.0462	0.0201	0.0298	0.068	0.0181	0.0966	0.0017
6	rs9463807	52497112	0.86	0.639923359357885	0.88	0.251609301083599	0.435954370570402	0.048350110809401	0.0174	0.0171	0.0166	0.004	0.1935	0.0049	0.0051	0.0755	9e-04	0.0977	0.1265	0.0204	0.0029	0.1033	0.0164	0.0056	0.0044	0.0017	0.0013	0.0463	0.0201	0.0297	0.068	0.0182	0.0965	0.0018
6	rs56189506	52499930	0.86	0.639923359357885	0.88	0.251609301083599	0.4331277564044	0.049375805486924	0.0174	0.0171	0.0165	0.004	0.193	0.005	0.0052	0.0757	9e-04	0.0977	0.1263	0.0203	0.0029	0.1034	0.0164	0.0057	0.0045	0.0018	0.0013	0.0463	0.0201	0.0297	0.068	0.0183	0.0964	0.0018
6	rs10948709	52510497	0.86	0.639923359357885	0.88	0.251609301083599	0.396426573746706	0.0509012607836079	0.0176	0.017	0.0163	0.0042	0.1913	0.0051	0.0053	0.0757	9e-04	0.0981	0.1265	0.0202	0.0029	0.1039	0.0164	0.0059	0.0045	0.0018	0.0013	0.0464	0.02	0.0299	0.068	0.0184	0.0963	0.0018
6	rs34956539	52510891	0.86	0.639923359357885	0.88	0.251609301083599	0.390542488120023	0.0533212210170156	0.0176	0.017	0.0163	0.0042	0.1912	0.0051	0.0053	0.0757	9e-04	0.0981	0.1265	0.0202	0.0029	0.1039	0.0164	0.0059	0.0045	0.0018	0.0013	0.0464	0.02	0.0299	0.068	0.0184	0.0963	0.0018
6	rs78481266	52512866	0.86	0.639923359357885	0.88	0.251609301083599	0.350446775429116	0.0565588846410579	0.0177	0.017	0.0159	0.0043	0.1903	0.0051	0.0054	0.0756	9e-04	0.0982	0.1266	0.0201	0.003	0.1044	0.0165	0.0061	0.0046	0.0019	0.0013	0.0462	0.02	0.0301	0.068	0.0185	0.0961	0.0018
6	rs9296687	52513889	0.86	0.639923359357885	0.89	0.222038712392691	0.321209229281822	0.0585668296669022	0.0179	0.0169	0.0154	0.0045	0.1891	0.0053	0.0055	0.0755	9e-04	0.0984	0.1266	0.0199	0.003	0.1051	0.0167	0.0064	0.0046	0.0019	0.0014	0.0458	0.0201	0.0306	0.068	0.0187	0.0956	0.0018
6	rs73433304	52522199	0.86	0.639923359357885	0.9	0.195029827813683	0.381330765122943	0.0711597208539479	0.0179	0.0165	0.0151	0.0046	0.1904	0.0052	0.0054	0.0762	8e-04	0.0986	0.1267	0.0198	0.0028	0.1041	0.0169	0.0065	0.0047	0.0019	0.0013	0.0455	0.02	0.0307	0.0684	0.0189	0.0947	0.0017
6	rs16882833	52527408	0.86	0.639923359357885	0.9	0.195029827813683	0.409813347645602	0.0725820932031408	0.0179	0.0164	0.0151	0.0046	0.191	0.0052	0.0054	0.0763	8e-04	0.0986	0.1267	0.0198	0.0028	0.1037	0.017	0.0066	0.0047	0.0019	0.0013	0.0454	0.0199	0.0308	0.0685	0.019	0.0944	0.0017
6	rs2670125	52529904	0.86	0.639923359357885	0.88	0.251609301083599	0.418611034718018	0.0693281128621609	0.0179	0.0164	0.0151	0.0046	0.1909	0.0052	0.0054	0.0765	8e-04	0.0986	0.1267	0.0198	0.0028	0.1036	0.017	0.0066	0.0047	0.0019	0.0013	0.0454	0.0199	0.0308	0.0687	0.0189	0.0943	0.0017
6	rs6936873	52530890	0.86	0.639923359357885	0.88	0.251609301083599	0.423771508530748	0.067655068710703	0.0179	0.0164	0.0151	0.0046	0.1909	0.0052	0.0054	0.0766	8e-04	0.0986	0.1267	0.0198	0.0028	0.1035	0.017	0.0066	0.0047	0.0019	0.0013	0.0454	0.0199	0.0308	0.0686	0.0189	0.0944	0.0017
6	rs2397098	52531972	0.86	0.639923359357885	0.88	0.251609301083599	0.420231161031453	0.070100603587163	0.0179	0.0164	0.0151	0.0046	0.1909	0.0052	0.0054	0.0766	8e-04	0.0986	0.1268	0.0198	0.0028	0.1035	0.017	0.0066	0.0047	0.0019	0.0013	0.0454	0.0199	0.0308	0.0686	0.0189	0.0943	0.0017
6	rs1000809	52535274	0.86	0.639923359357885	0.88	0.251609301083599	0.414171775938967	0.0733693493488562	0.0179	0.0164	0.015	0.0046	0.1909	0.0052	0.0054	0.0765	8e-04	0.0984	0.1267	0.0198	0.0028	0.1036	0.017	0.0066	0.0047	0.002	0.0014	0.0454	0.0199	0.0308	0.0688	0.0189	0.0944	0.0016
6	rs77514304	52537286	0.86	0.639923359357885	0.88	0.251609301083599	0.389984415374969	0.0747373861482215	0.018	0.0164	0.015	0.0046	0.1907	0.0052	0.0054	0.0763	8e-04	0.0981	0.1268	0.0199	0.0028	0.1038	0.0171	0.0067	0.0048	0.002	0.0014	0.0453	0.0199	0.0308	0.0689	0.019	0.0943	0.0017
6	rs3823033	52538712	0.86	0.639923359357885	0.88	0.251609301083599	0.381716961190327	0.0891325942349568	0.018	0.0164	0.015	0.0046	0.1907	0.0052	0.0055	0.0762	8e-04	0.0981	0.1268	0.0199	0.0028	0.1038	0.0171	0.0067	0.0048	0.002	0.0014	0.0453	0.0199	0.0308	0.069	0.019	0.0942	0.0017
6	rs36035061	52543330	0.86	0.639923359357885	0.88	0.251609301083599	0.380944767472522	0.0891325942349568	0.018	0.0164	0.015	0.0046	0.1907	0.0052	0.0055	0.0762	8e-04	0.0981	0.1268	0.0199	0.0028	0.1038	0.0171	0.0067	0.0048	0.002	0.0014	0.0453	0.0199	0.0308	0.069	0.019	0.0942	0.0017
6	rs60201219	52543719	0.86	0.639923359357885	0.87	0.283849475516541	0.381110170738736	0.0901438999532543	0.018	0.0164	0.015	0.0046	0.1907	0.0052	0.0055	0.0762	8e-04	0.0981	0.1268	0.0199	0.0028	0.1038	0.0171	0.0067	0.0048	0.002	0.0014	0.0453	0.0199	0.0308	0.069	0.019	0.0942	0.0017
6	rs35319285	52546620	0.86	0.639923359357885	0.87	0.283849475516541	0.377644360495832	0.0868930442417432	0.018	0.0164	0.015	0.0046	0.1907	0.0052	0.0055	0.0762	8e-04	0.0982	0.1268	0.0199	0.0028	0.1038	0.0171	0.0067	0.0048	0.002	0.0013	0.0453	0.0199	0.0308	0.069	0.019	0.094	0.0017
6	rs6923338	52549322	0.86	0.639923359357885	0.87	0.283849475516541	0.377918836979138	0.0906903285761184	0.018	0.0164	0.015	0.0047	0.1907	0.0052	0.0055	0.0762	8e-04	0.0982	0.1267	0.0199	0.0028	0.1038	0.0171	0.0067	0.0048	0.002	0.0013	0.0453	0.0199	0.0308	0.0689	0.019	0.0939	0.0017
6	rs62405934	52555901	0.86	0.639923359357885	0.87	0.283849475516541	0.301007646330822	0.0838416024055683	0.0188	0.0164	0.0157	0.0049	0.188	0.0056	0.0057	0.0756	8e-04	0.0972	0.126	0.0206	0.0027	0.1028	0.0176	0.0072	0.005	0.002	0.0013	0.0451	0.0211	0.0313	0.07	0.0196	0.0925	0.0016
6	rs78385300	52556675	0.86	0.639923359357885	0.87	0.283849475516541	0.294411812258813	0.0913164243517505	0.019	0.0164	0.0158	0.005	0.1877	0.0057	0.0057	0.0754	8e-04	0.0971	0.1259	0.0206	0.0027	0.1026	0.0177	0.0073	0.005	0.002	0.0013	0.0451	0.0213	0.0314	0.0703	0.0196	0.0922	0.0016
6	rs6458856	52560788	0.86	0.639923359357885	0.86	0.318862054747229	0.291526595856564	0.0935211853224141	0.019	0.0165	0.0159	0.005	0.1876	0.0057	0.0057	0.0753	8e-04	0.097	0.1258	0.0207	0.0027	0.1025	0.0177	0.0074	0.005	0.002	0.0013	0.0451	0.0214	0.0314	0.0705	0.0197	0.0919	0.0016
6	rs2670134	52561774	0.86	0.639923359357885	0.87	0.283849475516541	0.291382732654946	0.0942342717704379	0.019	0.0165	0.0159	0.005	0.1875	0.0057	0.0057	0.0753	8e-04	0.097	0.1258	0.0207	0.0027	0.1025	0.0177	0.0074	0.005	0.002	0.0013	0.0452	0.0214	0.0314	0.0705	0.0197	0.092	0.0016
6	rs72940858	52563939	0.86	0.639923359357885	0.87	0.283849475516541	0.286561458397668	0.0921800949887954	0.019	0.0166	0.0159	0.005	0.1875	0.0057	0.0057	0.0752	8e-04	0.097	0.126	0.0206	0.0027	0.1024	0.0177	0.0074	0.005	0.002	0.0013	0.0451	0.0214	0.0315	0.0705	0.0198	0.0919	0.0016
6	rs13213785	52571902	0.86	0.639923359357885	0.87	0.283849475516541	0.291622525703075	0.0977511031139931	0.019	0.0166	0.0158	0.005	0.1875	0.0057	0.0057	0.0752	8e-04	0.097	0.1256	0.0206	0.0027	0.1026	0.0177	0.0074	0.005	0.002	0.0013	0.0452	0.0214	0.0318	0.0706	0.0198	0.0917	0.0016
6	rs78432898	52574289	0.86	0.639923359357885	0.87	0.283849475516541	0.290568223485555	0.104852248394759	0.019	0.0166	0.0158	0.0051	0.1876	0.0057	0.0057	0.0752	8e-04	0.097	0.1255	0.0206	0.0026	0.1026	0.0177	0.0074	0.005	0.002	0.0013	0.0451	0.0214	0.0318	0.0706	0.0198	0.0917	0.0016
6	rs75784524	52575385	0.86	0.639923359357885	0.87	0.283849475516541	0.29085555838	0.10726204707087	0.019	0.0166	0.0158	0.0051	0.1876	0.0058	0.0057	0.0752	8e-04	0.097	0.1255	0.0206	0.0026	0.1026	0.0178	0.0075	0.0051	0.002	0.0013	0.0451	0.0213	0.0318	0.0706	0.0197	0.0916	0.0016
6	rs6905523	52585532	0.86	0.639923359357885	0.87	0.283849475516541	0.296488862373939	0.115903683580575	0.019	0.0168	0.0159	0.0052	0.1877	0.0058	0.0057	0.0751	8e-04	0.0971	0.1255	0.0207	0.0026	0.1028	0.0178	0.0075	0.0051	0.002	0.0013	0.0449	0.0211	0.0319	0.0707	0.0196	0.0912	0.0016
6	rs79187329	52586649	0.86	0.639923359357885	0.87	0.283849475516541	0.296682471335439	0.124355335385714	0.019	0.0168	0.0159	0.0052	0.1876	0.0058	0.0057	0.075	8e-04	0.0971	0.1255	0.0207	0.0026	0.1028	0.0178	0.0075	0.0051	0.002	0.0013	0.0449	0.021	0.0319	0.0707	0.0196	0.0911	0.0016
6	rs2608617	52591026	0.87	0.587631181685492	0.87	0.283849475516541	0.286704045061366	0.132394466207228	0.0193	0.0169	0.0161	0.0053	0.1873	0.006	0.0058	0.0746	8e-04	0.0968	0.1253	0.0206	0.0026	0.1032	0.0179	0.0077	0.0052	0.002	0.0013	0.0445	0.0207	0.0319	0.0712	0.0196	0.0906	0.0016
6	rs72922923	52593637	0.87	0.587631181685492	0.87	0.283849475516541	0.267249347089061	0.163604553338375	0.0195	0.0171	0.0162	0.0054	0.1868	0.0061	0.0059	0.0745	8e-04	0.0965	0.1252	0.0206	0.0026	0.1036	0.0181	0.0079	0.0053	0.002	0.0013	0.0442	0.0207	0.0319	0.0715	0.0196	0.0899	0.0016
6	rs2608646	52594034	0.87	0.587631181685492	0.87	0.283849475516541	0.271478208356607	0.196243503868553	0.0195	0.0171	0.0162	0.0054	0.1868	0.0061	0.0059	0.0745	8e-04	0.0965	0.1252	0.0206	0.0026	0.1036	0.0181	0.0079	0.0053	0.002	0.0013	0.0442	0.0207	0.0319	0.0715	0.0196	0.09	0.0016
6	rs9885905	52594385	0.87	0.587631181685492	0.87	0.283849475516541	0.289181575329189	0.248460064998204	0.0195	0.0171	0.0162	0.0054	0.1868	0.0061	0.0059	0.0744	8e-04	0.0964	0.1252	0.0206	0.0026	0.1036	0.0181	0.0079	0.0053	0.002	0.0013	0.0442	0.0207	0.0319	0.0715	0.0196	0.09	0.0016
6	rs6458861	52595017	0.87	0.587631181685492	0.87	0.283849475516541	0.325973103824333	0.304552203402415	0.0196	0.017	0.0162	0.0054	0.1867	0.0061	0.0059	0.0743	8e-04	0.0965	0.1251	0.0206	0.0026	0.1038	0.0181	0.0079	0.0053	0.002	0.0013	0.0441	0.0206	0.0318	0.0716	0.0195	0.09	0.0016
6	rs2748991	52596516	0.88	0.538208189821859	0.87	0.283849475516541	0.104350475096526	0.257371845568379	0.021	0.0172	0.0175	0.0065	0.1795	0.0072	0.0085	0.072	9e-04	0.0967	0.1185	0.021	0.0018	0.1083	0.0196	0.0089	0.0071	0.0024	0.0011	0.0386	0.0214	0.0339	0.0731	0.0195	0.0904	0.0017
6	rs115511658	52597850	0.87	0.587631181685492	0.87	0.283849475516541	0.10164815055565	0.285154906800068	0.0212	0.0173	0.0175	0.0065	0.1787	0.0071	0.0087	0.0718	8e-04	0.0978	0.117	0.021	0.0017	0.1093	0.02	0.0087	0.0072	0.0025	0.001	0.0376	0.0219	0.0339	0.0726	0.0197	0.0906	0.0017
6	rs9474312	52598501	0.87	0.587631181685492	0.87	0.283849475516541	0.0924259987824755	0.238208322460195	0.0212	0.0173	0.0175	0.0065	0.1786	0.0071	0.0087	0.0718	8e-04	0.0979	0.1169	0.021	0.0017	0.1094	0.02	0.0087	0.0073	0.0025	0.001	0.0375	0.022	0.0339	0.0725	0.0198	0.0906	0.0017
6	rs10807452	52599135	0.87	0.587631181685492	0.87	0.283849475516541	0.0898024211060979	0.234234580008827	0.0213	0.0173	0.0175	0.0065	0.1785	0.0071	0.0087	0.0718	8e-04	0.098	0.1168	0.0211	0.0017	0.1095	0.02	0.0087	0.0073	0.0025	0.001	0.0375	0.022	0.034	0.0723	0.0198	0.0908	0.0017
6	rs74885050	52599346	0.87	0.587631181685492	0.87	0.283849475516541	0.0924505145644384	0.239205107862415	0.0213	0.0172	0.0175	0.0065	0.1784	0.0071	0.0087	0.0718	8e-04	0.098	0.1168	0.0211	0.0017	0.1095	0.02	0.0087	0.0073	0.0025	0.001	0.0376	0.022	0.034	0.0723	0.0198	0.0908	0.0017
6	rs2144692	52602843	0.87	0.587631181685492	0.87	0.283849475516541	0.083750592718478	0.234014448019754	0.0214	0.0173	0.0176	0.0065	0.1775	0.0071	0.0087	0.0718	8e-04	0.098	0.1167	0.0211	0.0017	0.1093	0.0199	0.0086	0.0072	0.0025	0.001	0.0383	0.0225	0.0342	0.0723	0.0196	0.0907	0.0017
6	rs2224198	52605909	0.87	0.587631181685492	0.87	0.283849475516541	0.0828785039729586	0.222768759221642	0.0214	0.0173	0.0176	0.0065	0.1775	0.0071	0.0087	0.0717	8e-04	0.0981	0.1167	0.0211	0.0016	0.1093	0.0199	0.0086	0.0072	0.0025	0.001	0.0383	0.0225	0.0342	0.0723	0.0196	0.0907	0.0017
6	rs76329797	52606352	0.87	0.587631181685492	0.88	0.251609301083599	0.0834515900517572	0.230830052828632	0.0214	0.0173	0.0176	0.0065	0.1775	0.0071	0.0087	0.0717	8e-04	0.0981	0.1167	0.0211	0.0016	0.1093	0.0199	0.0086	0.0072	0.0025	0.001	0.0383	0.0225	0.0342	0.0723	0.0196	0.0907	0.0017
6	rs76031565	52615540	0.88	0.538208189821859	0.88	0.251609301083599	0.0726757427047694	0.247899378095038	0.0213	0.0171	0.0182	0.0065	0.1769	0.0071	0.0087	0.0715	7e-04	0.099	0.1173	0.0214	0.0014	0.1097	0.0202	0.0085	0.0071	0.0022	8e-04	0.0378	0.0228	0.0346	0.0719	0.0195	0.0905	0.0013
6	rs2180314	52617731	0.88	0.538208189821859	0.88	0.251609301083599	0.0627127557333402	0.204820306571179	0.0213	0.0171	0.0183	0.0065	0.1768	0.0071	0.0087	0.0714	7e-04	0.0991	0.1174	0.0214	0.0014	0.1098	0.0202	0.0085	0.0071	0.0022	8e-04	0.0377	0.0228	0.0347	0.0719	0.0195	0.0905	0.0013
6	rs2234951	52617738	0.88	0.538208189821859	0.88	0.251609301083599	0.0628082287639324	0.204714973065625	0.0213	0.0171	0.0183	0.0065	0.1768	0.0071	0.0087	0.0714	7e-04	0.0991	0.1174	0.0214	0.0014	0.1098	0.0202	0.0085	0.0071	0.0022	8e-04	0.0377	0.0228	0.0347	0.0719	0.0195	0.0905	0.0013
6	rs2144698	52623807	0.88	0.538208189821859	0.87	0.283849475516541	0.0584239342255401	0.207671127344296	0.0214	0.0172	0.0184	0.0065	0.1767	0.0071	0.0087	0.0714	7e-04	0.0991	0.1175	0.0214	0.0014	0.1098	0.0203	0.0085	0.0071	0.0022	8e-04	0.0377	0.0228	0.0347	0.0718	0.0195	0.0904	0.0012
6	rs62407584	52631513	0.88	0.538208189821859	0.87	0.283849475516541	0.0575901952205312	0.204399081077955	0.0214	0.0172	0.0184	0.0065	0.1767	0.0071	0.0087	0.0713	7e-04	0.0992	0.1175	0.0215	0.0013	0.1099	0.0203	0.0085	0.0071	0.0022	7e-04	0.0376	0.0229	0.0347	0.0719	0.0195	0.0903	0.0012
6	rs115498697	52632800	0.88	0.538208189821859	0.87	0.283849475516541	0.0578973888457718	0.223418897183635	0.0214	0.0172	0.0184	0.0065	0.1766	0.0071	0.0087	0.0713	7e-04	0.0992	0.1176	0.0215	0.0014	0.1098	0.0203	0.0085	0.0071	0.0021	7e-04	0.0376	0.0229	0.0348	0.0719	0.0195	0.0902	0.0012
6	rs116789382	52633218	0.88	0.538208189821859	0.87	0.283849475516541	0.0576804335396312	0.217697515792572	0.0214	0.0172	0.0184	0.0065	0.1766	0.0071	0.0087	0.0713	7e-04	0.0992	0.1176	0.0215	0.0014	0.1098	0.0203	0.0085	0.0071	0.0021	7e-04	0.0376	0.0229	0.0348	0.0719	0.0195	0.0902	0.0012
6	rs4715323	52649246	0.88	0.538208189821859	0.87	0.283849475516541	0.0560704837899139	0.221686572135252	0.0215	0.0172	0.0184	0.0065	0.1766	0.007	0.0087	0.0713	7e-04	0.0993	0.1176	0.0215	0.0014	0.1099	0.0203	0.0085	0.0071	0.0021	7e-04	0.0375	0.0229	0.0348	0.072	0.0196	0.0901	0.0012
6	rs6917325	52666273	0.88	0.538208189821859	0.87	0.283849475516541	0.0560173406689092	0.223527313617888	0.0215	0.0172	0.0184	0.0065	0.1766	0.007	0.0087	0.0712	7e-04	0.0993	0.1177	0.0214	0.0014	0.1098	0.0203	0.0085	0.0071	0.0021	7e-04	0.0375	0.0229	0.0348	0.0719	0.0196	0.0901	0.0012
6	rs4715332	52669185	0.88	0.538208189821859	0.87	0.283849475516541	0.0522450287872228	0.219742984921617	0.0216	0.0172	0.0184	0.0065	0.1764	0.007	0.0087	0.0712	7e-04	0.0993	0.1175	0.0214	0.0015	0.1098	0.0203	0.0084	0.0071	0.0022	8e-04	0.0375	0.0229	0.0348	0.0719	0.0196	0.0903	0.0012
6	rs114242280	52672913	0.88	0.538208189821859	0.87	0.283849475516541	0.0538673073253026	0.224829647859156	0.0215	0.0172	0.0184	0.0064	0.1763	0.007	0.0087	0.0712	7e-04	0.0993	0.1174	0.0214	0.0015	0.1099	0.0203	0.0084	0.0071	0.0022	8e-04	0.0374	0.023	0.0348	0.072	0.0196	0.0904	0.0012
6	rs74744067	52682551	0.88	0.538208189821859	0.87	0.283849475516541	0.0523295838799215	0.213839181615378	0.0215	0.0172	0.0185	0.0064	0.1762	0.007	0.0087	0.0713	7e-04	0.0994	0.1173	0.0214	0.0015	0.1099	0.0202	0.0084	0.0071	0.0022	8e-04	0.0375	0.0229	0.0346	0.072	0.0197	0.0904	0.0012
6	rs13201483	52687267	0.88	0.538208189821859	0.87	0.283849475516541	0.0516724856728915	0.213198340012011	0.0215	0.0173	0.0185	0.0064	0.1761	0.0071	0.0087	0.0713	7e-04	0.0994	0.1172	0.0214	0.0015	0.11	0.0202	0.0084	0.0071	0.0022	8e-04	0.0375	0.0229	0.0345	0.0721	0.0197	0.0904	0.0012
6	rs75423762	52703264	0.88	0.538208189821859	0.87	0.283849475516541	0.0514714224712906	0.229625873785198	0.0216	0.0173	0.0186	0.0064	0.1759	0.0071	0.0087	0.0714	7e-04	0.0995	0.117	0.0215	0.0015	0.1101	0.0202	0.0084	0.0071	0.0022	8e-04	0.0375	0.0229	0.0344	0.0721	0.0197	0.0905	0.0012
6	rs4715354	52708797	0.88	0.538208189821859	0.87	0.283849475516541	0.0508216010727454	0.229188496529739	0.0216	0.0173	0.0186	0.0064	0.1759	0.0071	0.0087	0.0714	7e-04	0.0995	0.117	0.0215	0.0015	0.1101	0.0202	0.0084	0.0071	0.0022	8e-04	0.0375	0.0229	0.0344	0.0722	0.0197	0.0905	0.0012
6	rs7748890	52709117	0.88	0.538208189821859	0.87	0.283849475516541	0.0510708752807571	0.229735260309747	0.0216	0.0173	0.0186	0.0064	0.1758	0.0071	0.0087	0.0714	7e-04	0.0995	0.117	0.0214	0.0015	0.1101	0.0202	0.0084	0.0071	0.0022	8e-04	0.0375	0.0229	0.0344	0.0722	0.0197	0.0905	0.0012
6	rs75952274	52713851	0.88	0.538208189821859	0.87	0.283849475516541	0.0520256148769814	0.241647298718266	0.0216	0.0173	0.0186	0.0064	0.1758	0.0071	0.0087	0.0713	7e-04	0.0995	0.117	0.0214	0.0015	0.1101	0.0202	0.0084	0.0071	0.0022	8e-04	0.0375	0.0229	0.0344	0.0721	0.0197	0.0905	0.0012
6	rs7747555	52714573	0.88	0.538208189821859	0.87	0.283849475516541	0.0522112324440977	0.244543723288683	0.0216	0.0173	0.0186	0.0064	0.1758	0.0071	0.0087	0.0713	7e-04	0.0995	0.117	0.0214	0.0015	0.1101	0.0202	0.0084	0.0071	0.0022	8e-04	0.0375	0.0229	0.0344	0.0721	0.0197	0.0905	0.0012
6	rs75196372	52722695	0.88	0.538208189821859	0.87	0.283849475516541	0.0538155684893048	0.266381645968273	0.0216	0.0173	0.0187	0.0064	0.1758	0.0071	0.0087	0.0713	7e-04	0.0995	0.117	0.0214	0.0015	0.1101	0.0202	0.0084	0.0071	0.0022	8e-04	0.0375	0.0229	0.0344	0.0721	0.0197	0.0906	0.0012
6	rs115492732	52724077	0.88	0.538208189821859	0.87	0.283849475516541	0.0523295838799215	0.264663487611455	0.0216	0.0173	0.0187	0.0063	0.1758	0.007	0.0087	0.0713	7e-04	0.0996	0.117	0.0214	0.0015	0.1102	0.0202	0.0084	0.0071	0.0022	8e-04	0.0375	0.0229	0.0344	0.0721	0.0196	0.0906	0.0012
6	rs13219949	52740798	0.89	0.491600132839596	0.87	0.283849475516541	0.0581875050956461	0.35154228611399	0.0224	0.0176	0.0188	0.0063	0.174	0.0071	0.0086	0.0709	9e-04	0.1001	0.1185	0.0218	0.0017	0.1097	0.0206	0.0085	0.0072	0.0024	0.001	0.0363	0.0225	0.034	0.0719	0.0194	0.0902	0.0014
6	rs2397132	52742216	0.89	0.491600132839596	0.87	0.283849475516541	0.0738801275269283	0.394478596258916	0.0226	0.0177	0.0189	0.0063	0.1734	0.0071	0.0086	0.0707	9e-04	0.1005	0.1188	0.0218	0.0018	0.1097	0.0205	0.0084	0.0072	0.0024	0.001	0.0361	0.0225	0.0339	0.0719	0.0192	0.0901	0.0014
6	rs76685444	52745912	0.9	0.447749409690379	0.87	0.283849475516541	0.0336948077210743	0.289262050115139	0.0237	0.0181	0.0199	0.0063	0.1694	0.007	0.0085	0.0696	0.0012	0.1016	0.1197	0.022	0.0022	0.1096	0.0204	0.0085	0.0074	0.0026	0.0012	0.0353	0.023	0.0336	0.0723	0.0188	0.09	0.0016
6	rs80250849	52746166	0.9	0.447749409690379	0.87	0.283849475516541	0.0369929916780639	0.323475272943134	0.0238	0.0182	0.02	0.0063	0.1692	0.0069	0.0085	0.0695	0.0012	0.1018	0.1199	0.022	0.0022	0.1095	0.0204	0.0085	0.0074	0.0027	0.0013	0.0352	0.0231	0.0335	0.0724	0.0187	0.09	0.0017
6	rs72940404	52746642	0.9	0.447749409690379	0.87	0.283849475516541	0.0331596048385736	0.29669965162575	0.0241	0.0183	0.0202	0.0063	0.1689	0.0069	0.0085	0.0692	0.0012	0.102	0.1201	0.0221	0.0023	0.1094	0.0204	0.0085	0.0075	0.0027	0.0013	0.0348	0.0232	0.0335	0.0724	0.0186	0.0898	0.0017
6	rs62412923	52753665	0.91	0.406594937265203	0.87	0.283849475516541	0.0528388433686223	0.628638986952277	0.0251	0.0187	0.021	0.0062	0.1669	0.0067	0.0084	0.0672	0.0014	0.1023	0.1222	0.0229	0.0029	0.1107	0.0202	0.0087	0.0077	0.0031	0.0016	0.0319	0.0227	0.033	0.0743	0.0176	0.0887	0.0018
6	rs557135	52765760	0.91	0.406594937265203	0.87	0.283849475516541	0.0351557290013102	0.527120038964422	0.0251	0.0187	0.021	0.0062	0.1668	0.0067	0.0084	0.0671	0.0015	0.1023	0.1222	0.0229	0.0029	0.1108	0.0202	0.0087	0.0077	0.0031	0.0016	0.0319	0.0227	0.033	0.0743	0.0176	0.0887	0.0018
6	rs512795	52766983	0.91	0.406594937265203	0.87	0.283849475516541	0.0348729018974782	0.517835688069986	0.0251	0.0187	0.021	0.0062	0.1668	0.0067	0.0084	0.0671	0.0015	0.1023	0.1222	0.0229	0.0029	0.1108	0.0202	0.0087	0.0077	0.0031	0.0016	0.0319	0.0227	0.033	0.0743	0.0176	0.0887	0.0018
6	rs41273858	52767199	0.91	0.406594937265203	0.87	0.283849475516541	0.0350141167542164	0.51590092146246	0.0251	0.0187	0.021	0.0062	0.1668	0.0067	0.0084	0.0671	0.0015	0.1023	0.1222	0.0229	0.0029	0.1108	0.0202	0.0087	0.0077	0.0031	0.0016	0.0319	0.0227	0.033	0.0743	0.0176	0.0887	0.0018
6	rs45586633	52769531	0.91	0.406594937265203	0.87	0.283849475516541	0.0362766333575685	0.5328218069394	0.0251	0.0186	0.021	0.0062	0.1668	0.0067	0.0084	0.0672	0.0015	0.1022	0.1223	0.0229	0.0029	0.1109	0.0202	0.0087	0.0077	0.0031	0.0016	0.0318	0.0227	0.033	0.0743	0.0176	0.0887	0.0018
6	rs568131	52776406	0.91	0.406594937265203	0.87	0.283849475516541	0.0382085908424809	0.552405276298221	0.0251	0.0187	0.021	0.0062	0.1667	0.0067	0.0083	0.0672	0.0015	0.1022	0.1224	0.0229	0.0029	0.1109	0.0201	0.0086	0.0077	0.0031	0.0016	0.0318	0.0227	0.033	0.0743	0.0176	0.0886	0.0018
6	rs76918552	52778327	0.91	0.406594937265203	0.87	0.283849475516541	0.0391312569561826	0.528787263283856	0.0251	0.0186	0.021	0.0062	0.1667	0.0067	0.0083	0.0672	0.0015	0.1022	0.1224	0.0229	0.0029	0.1109	0.0201	0.0086	0.0077	0.0031	0.0016	0.0318	0.0227	0.033	0.0743	0.0176	0.0886	0.0018
6	rs12215481	52779080	0.91	0.406594937265203	0.87	0.283849475516541	0.0420057068276458	0.538957726935026	0.0251	0.0187	0.021	0.0061	0.1666	0.0066	0.0083	0.0672	0.0015	0.1022	0.1225	0.0229	0.0029	0.1109	0.0201	0.0086	0.0076	0.0031	0.0017	0.0317	0.0227	0.033	0.0744	0.0176	0.0886	0.0018
6	rs35611659	52779143	0.91	0.406594937265203	0.87	0.283849475516541	0.047607659997326	0.579683733988429	0.0251	0.0187	0.021	0.0061	0.1667	0.0066	0.0083	0.0671	0.0015	0.1022	0.1225	0.0229	0.0029	0.1109	0.0201	0.0086	0.0076	0.0032	0.0016	0.0317	0.0227	0.033	0.0744	0.0175	0.0886	0.0018
6	rs111768154	52782520	0.91	0.406594937265203	0.87	0.283849475516541	0.0575180721795537	0.601388721743427	0.0251	0.0187	0.021	0.0061	0.1667	0.0066	0.0083	0.0671	0.0015	0.1022	0.1226	0.023	0.003	0.1109	0.02	0.0086	0.0076	0.0032	0.0016	0.0317	0.0227	0.033	0.0743	0.0175	0.0885	0.0018
6	rs75156055	52799233	0.91	0.406594937265203	0.87	0.283849475516541	0.0713387189995684	0.604545970678209	0.025	0.0187	0.0211	0.0061	0.1668	0.0065	0.0083	0.0671	0.0015	0.1022	0.1227	0.023	0.003	0.1109	0.02	0.0085	0.0076	0.0032	0.0016	0.0316	0.0227	0.0331	0.0743	0.0174	0.0885	0.0019
6	rs602195	52800069	0.91	0.406594937265203	0.87	0.283849475516541	0.0685509160834329	0.593798847147557	0.025	0.0187	0.0211	0.0061	0.1668	0.0065	0.0083	0.0671	0.0015	0.1022	0.1227	0.023	0.003	0.1109	0.02	0.0085	0.0076	0.0032	0.0016	0.0316	0.0227	0.0331	0.0743	0.0174	0.0885	0.0019
6	rs116247534	52806682	0.92	0.368072033098782	0.87	0.283849475516541	0.0507386919797154	0.392292726431946	0.0252	0.0192	0.0216	0.006	0.1657	0.0063	0.0081	0.0671	0.0016	0.1016	0.1241	0.0232	0.0032	0.1123	0.0198	0.0083	0.0076	0.0033	0.0017	0.031	0.0227	0.0326	0.0745	0.0175	0.0873	0.0019
6	rs4712026	52810893	0.92	0.368072033098782	0.87	0.283849475516541	0.0182569457701975	0.309821246674187	0.0255	0.0203	0.0228	0.0057	0.1632	0.0061	0.0076	0.0665	0.0018	0.1001	0.1278	0.0236	0.0034	0.1149	0.0194	0.0079	0.0076	0.0035	0.0019	0.0299	0.0228	0.0317	0.0751	0.0177	0.0848	0.0022
6	rs148250290	52811150	0.92	0.368072033098782	0.87	0.283849475516541	0.0250911463116695	0.294095902778297	0.0255	0.0205	0.0229	0.0057	0.1631	0.006	0.0075	0.0665	0.0018	0.1	0.1281	0.0237	0.0034	0.1151	0.0193	0.0078	0.0076	0.0034	0.0019	0.0297	0.0228	0.0316	0.0752	0.0176	0.0846	0.0022
6	rs17670256	52815048	0.92	0.368072033098782	0.87	0.283849475516541	0.0633830784319477	0.375562674584918	0.0254	0.0225	0.0249	0.0048	0.1602	0.0052	0.0061	0.0675	0.0021	0.0983	0.1329	0.0237	0.0037	0.1209	0.0184	0.0063	0.0071	0.0034	0.0021	0.0275	0.0224	0.0295	0.0768	0.0178	0.0819	0.0023
6	rs568644	52817144	0.92	0.368072033098782	0.88	0.251609301083599	0.0359351764017306	0.441002003949824	0.0256	0.0228	0.0249	0.0047	0.1597	0.0051	0.006	0.0676	0.0022	0.0978	0.1334	0.0234	0.0038	0.1208	0.0185	0.0061	0.0071	0.0034	0.0022	0.0272	0.0224	0.0292	0.0781	0.0178	0.0817	0.0023
6	rs594614	52819451	0.92	0.368072033098782	0.88	0.251609301083599	0.0237066180529469	0.346817690895416	0.0257	0.0228	0.0249	0.0046	0.16	0.0051	0.0055	0.0677	0.0022	0.0978	0.1335	0.0236	0.0039	0.1207	0.0187	0.0061	0.0071	0.0034	0.0022	0.027	0.0223	0.0291	0.0783	0.0179	0.0818	0.0024
6	rs61743379	52820462	0.92	0.368072033098782	0.89	0.222038712392691	0.0250403649664569	0.344957788719271	0.0257	0.0228	0.0249	0.0046	0.16	0.0051	0.0055	0.0677	0.0022	0.0977	0.1335	0.0236	0.0039	0.1206	0.0187	0.0061	0.0071	0.0034	0.0022	0.027	0.0223	0.0291	0.0783	0.0179	0.0818	0.0024
6	rs114869994	52820981	0.92	0.368072033098782	0.89	0.222038712392691	0.0254384115718689	0.342235157200244	0.0257	0.0228	0.0249	0.0046	0.16	0.0051	0.0055	0.0677	0.0022	0.0977	0.1335	0.0236	0.0039	0.1206	0.0187	0.0061	0.0071	0.0034	0.0022	0.027	0.0224	0.0291	0.0783	0.0179	0.0818	0.0024
6	rs62412954	52822808	0.92	0.368072033098782	0.89	0.222038712392691	0.0257890923674382	0.347314150895086	0.0257	0.0228	0.0249	0.0046	0.16	0.0051	0.0055	0.0677	0.0022	0.0977	0.1335	0.0236	0.0039	0.1206	0.0187	0.0061	0.0071	0.0034	0.0022	0.027	0.0224	0.0291	0.0783	0.0179	0.0818	0.0024
6	rs72944451	52828253	0.92	0.368072033098782	0.89	0.222038712392691	0.0330236526549347	0.3270072889463	0.0257	0.0228	0.0248	0.0046	0.1599	0.0051	0.0055	0.0677	0.0022	0.0977	0.1336	0.0235	0.0039	0.1207	0.0187	0.006	0.0071	0.0034	0.0022	0.027	0.0223	0.0291	0.0784	0.0179	0.0819	0.0024
6	rs571672	52835606	0.92	0.368072033098782	0.89	0.222038712392691	0.0180397879850778	0.323840131208967	0.0265	0.0231	0.0236	0.0034	0.1598	0.0039	0.0036	0.068	0.0021	0.0971	0.136	0.0221	0.0043	0.1218	0.019	0.0045	0.0056	0.003	0.0019	0.0275	0.0218	0.0282	0.0826	0.0181	0.0847	0.0022
6	rs13219629	52837551	0.92	0.368072033098782	0.89	0.222038712392691	0.0160075048934514	0.295396910593623	0.0265	0.0231	0.0236	0.0034	0.1599	0.0039	0.0036	0.068	0.0021	0.0971	0.136	0.0221	0.0043	0.1218	0.019	0.0045	0.0056	0.003	0.0019	0.0275	0.0218	0.0282	0.0826	0.0181	0.0847	0.0022
6	rs405729	52842781	0.92	0.368072033098782	0.9	0.195029827813683	0.00966883523533617	0.228423737141454	0.0265	0.0231	0.0236	0.0034	0.1599	0.0039	0.0036	0.0681	0.0022	0.0972	0.1361	0.022	0.0043	0.1219	0.019	0.0044	0.0055	0.003	0.0019	0.0276	0.0219	0.0282	0.0827	0.0182	0.0848	0.0022
6	rs7496	52842839	0.92	0.368072033098782	0.9	0.195029827813683	0.00969402509633869	0.228532937720587	0.0265	0.0231	0.0236	0.0034	0.1599	0.0039	0.0036	0.0681	0.0022	0.0972	0.1361	0.022	0.0044	0.1218	0.019	0.0044	0.0055	0.003	0.0019	0.0276	0.0219	0.0282	0.0827	0.0182	0.0848	0.0022
6	rs367836	52843131	0.92	0.368072033098782	0.9	0.195029827813683	0.00979528198776055	0.228532937720587	0.0265	0.0231	0.0236	0.0034	0.1599	0.0039	0.0036	0.0681	0.0022	0.0972	0.1361	0.022	0.0044	0.1218	0.0189	0.0044	0.0055	0.003	0.0019	0.0276	0.0218	0.0282	0.0827	0.0182	0.0848	0.0022
6	rs3756980	52851979	0.92	0.368072033098782	0.9	0.195029827813683	0.00883211393242561	0.206191285363233	0.0266	0.0231	0.0236	0.0034	0.1597	0.0038	0.0035	0.0682	0.0022	0.097	0.1359	0.022	0.0044	0.1217	0.0192	0.0043	0.0055	0.0029	0.0019	0.0275	0.0219	0.0282	0.083	0.0184	0.0849	0.0022
6	rs45526445	52852933	0.92	0.368072033098782	0.9	0.195029827813683	0.00905506119035767	0.205663625006384	0.0266	0.0231	0.0236	0.0034	0.1597	0.0038	0.0035	0.0682	0.0022	0.097	0.1359	0.022	0.0044	0.1216	0.0192	0.0043	0.0055	0.0029	0.0019	0.0275	0.0219	0.0282	0.0831	0.0184	0.0849	0.0022
6	rs77989614	52855732	0.92	0.368072033098782	0.9	0.195029827813683	0.00947405279142689	0.211386077689229	0.0266	0.0231	0.0236	0.0033	0.1597	0.0038	0.0034	0.0682	0.0023	0.0969	0.1359	0.022	0.0043	0.1214	0.0193	0.0042	0.0054	0.0029	0.0019	0.0275	0.0219	0.0282	0.0832	0.0184	0.0848	0.0022
6	rs45465291	52857522	0.92	0.368072033098782	0.89	0.222038712392691	0.0087245468199514	0.222227450416585	0.0267	0.0232	0.0236	0.0033	0.1596	0.0038	0.0034	0.0681	0.0026	0.0969	0.136	0.0219	0.0043	0.1212	0.0195	0.0041	0.0054	0.0029	0.0019	0.0274	0.0218	0.0282	0.0834	0.0184	0.0848	0.0024
6	rs13197674	52860407	0.92	0.368072033098782	0.88	0.251609301083599	0.00820604716955904	0.214587631989389	0.0269	0.0233	0.0235	0.0033	0.1595	0.0037	0.0033	0.0679	0.0031	0.097	0.1361	0.0219	0.0043	0.1208	0.0198	0.004	0.0054	0.0029	0.0019	0.0273	0.0217	0.0281	0.0836	0.0184	0.0847	0.0026
6	rs116834531	52864411	0.92	0.368072033098782	0.88	0.251609301083599	0.0077709057955044	0.210854034223391	0.0269	0.0233	0.0235	0.0033	0.1595	0.0037	0.0033	0.0679	0.003	0.0968	0.1364	0.0219	0.0043	0.121	0.0198	0.004	0.0053	0.0029	0.0019	0.0273	0.0217	0.0281	0.0837	0.0184	0.0848	0.0026
6	rs33936662	52878654	0.92	0.368072033098782	0.88	0.251609301083599	0.00698519602362622	0.207776965015592	0.0269	0.0233	0.0234	0.0032	0.1596	0.0037	0.0033	0.0679	0.003	0.0967	0.1366	0.0218	0.0042	0.1211	0.0198	0.0039	0.0053	0.0029	0.0019	0.0273	0.0217	0.0281	0.0837	0.0185	0.0849	0.0025
6	rs11756408	52881235	0.92	0.368072033098782	0.88	0.251609301083599	0.00682564229101716	0.203032100180792	0.0269	0.0233	0.0234	0.0032	0.1596	0.0037	0.0033	0.0679	0.003	0.0967	0.1366	0.0218	0.0042	0.1212	0.0199	0.0039	0.0053	0.0028	0.0018	0.0273	0.0217	0.0281	0.0837	0.0185	0.0849	0.0025
6	rs222462	52888053	0.92	0.368072033098782	0.88	0.251609301083599	0.00634189682573356	0.195413364884309	0.0268	0.0233	0.0234	0.0032	0.1597	0.0037	0.0033	0.0679	0.0029	0.0966	0.1368	0.0218	0.0042	0.1213	0.0199	0.0039	0.0052	0.0028	0.0018	0.0273	0.0217	0.028	0.0837	0.0185	0.0849	0.0025
6	rs76685626	52903794	0.92	0.368072033098782	0.88	0.251609301083599	0.00573864241907227	0.184324051582326	0.0267	0.0233	0.0234	0.0032	0.1596	0.0036	0.0032	0.0679	0.0029	0.0966	0.137	0.0218	0.0041	0.1214	0.02	0.0039	0.0052	0.0028	0.0018	0.0273	0.0217	0.028	0.0838	0.0184	0.0851	0.0025
6	rs7752387	52903887	0.92	0.368072033098782	0.88	0.251609301083599	0.005809807930185	0.189738499501101	0.0267	0.0233	0.0234	0.0032	0.1597	0.0036	0.0032	0.0679	0.0029	0.0966	0.137	0.0218	0.0041	0.1214	0.02	0.0039	0.0052	0.0028	0.0018	0.0273	0.0217	0.028	0.0839	0.0184	0.0851	0.0025
6	rs13210249	52905781	0.92	0.368072033098782	0.88	0.251609301083599	0.00595766375847234	0.186769247482587	0.0267	0.0233	0.0234	0.0032	0.1597	0.0036	0.0032	0.0678	0.0029	0.0966	0.1371	0.0217	0.0041	0.1214	0.02	0.0038	0.0051	0.0028	0.0018	0.0273	0.0217	0.028	0.084	0.0184	0.0851	0.0025
6	rs72934808	52925687	0.92	0.368072033098782	0.88	0.251609301083599	0.00591956553014835	0.19375665675354	0.0265	0.0233	0.0233	0.0031	0.1598	0.0035	0.003	0.0679	0.0029	0.0967	0.1376	0.0215	0.0039	0.1216	0.0201	0.0037	0.0048	0.0028	0.0018	0.0272	0.0217	0.0279	0.0848	0.018	0.0853	0.0024
6	rs116678753	52946490	0.92	0.368072033098782	0.88	0.251609301083599	0.00659347274782813	0.199575892062304	0.0264	0.0233	0.0233	0.003	0.1598	0.0033	0.0028	0.068	0.0029	0.0968	0.1383	0.0213	0.0037	0.1218	0.0202	0.0035	0.0045	0.0027	0.0017	0.0271	0.0217	0.0277	0.0858	0.0176	0.0856	0.0023
6	rs2876	52963071	0.92	0.368072033098782	0.88	0.251609301083599	0.00559834350619245	0.196035857813429	0.0264	0.0233	0.0233	0.003	0.1598	0.0033	0.0028	0.068	0.0029	0.0968	0.1383	0.0213	0.0037	0.1219	0.0202	0.0035	0.0044	0.0027	0.0017	0.0271	0.0217	0.0277	0.0858	0.0175	0.0856	0.0023
6	rs12197647	52972082	0.92	0.368072033098782	0.88	0.251609301083599	0.00552265142522462	0.186973510486135	0.0264	0.0233	0.0233	0.003	0.1597	0.0033	0.0028	0.068	0.0028	0.0966	0.1386	0.0213	0.0037	0.1219	0.0202	0.0035	0.0044	0.0027	0.0017	0.0271	0.0217	0.0278	0.0859	0.0176	0.0856	0.0023
6	rs75518696	52974710	0.92	0.368072033098782	0.88	0.251609301083599	0.00573864241907227	0.179466921138837	0.0264	0.0233	0.0233	0.003	0.1595	0.0033	0.0028	0.0681	0.0028	0.0965	0.1389	0.0212	0.0037	0.122	0.0203	0.0035	0.0044	0.0027	0.0017	0.027	0.0216	0.0279	0.086	0.0177	0.0856	0.0023
6	rs75128058	52978053	0.92	0.368072033098782	0.88	0.251609301083599	0.00580300090043828	0.174554916830278	0.0264	0.0233	0.0233	0.0029	0.1594	0.0033	0.0028	0.0682	0.0028	0.0964	0.139	0.0211	0.0036	0.1221	0.0203	0.0034	0.0043	0.0026	0.0017	0.0269	0.0216	0.0279	0.0861	0.0178	0.0856	0.0022
6	rs78453977	52988938	0.92	0.368072033098782	0.88	0.251609301083599	0.0067030758895808	0.171372673444285	0.0264	0.0233	0.0234	0.0029	0.1593	0.0033	0.0027	0.0683	0.0027	0.0963	0.1392	0.0208	0.0035	0.1222	0.0204	0.0034	0.0042	0.0026	0.0016	0.0268	0.0215	0.028	0.0863	0.0181	0.0856	0.0022
6	rs74889181	52992046	0.92	0.368072033098782	0.88	0.251609301083599	0.00677947917439222	0.170382409101083	0.0264	0.0233	0.0234	0.0028	0.1593	0.0033	0.0027	0.0684	0.0027	0.0963	0.1392	0.0208	0.0035	0.1222	0.0205	0.0034	0.0042	0.0026	0.0016	0.0268	0.0215	0.0281	0.0864	0.0182	0.0856	0.0022
6	rs13200319	52993002	0.92	0.368072033098782	0.88	0.251609301083599	0.0066235689370147	0.173558279992957	0.0264	0.0234	0.0234	0.0028	0.1595	0.0033	0.0026	0.0684	0.0027	0.0963	0.1394	0.0207	0.0035	0.1222	0.0205	0.0033	0.0041	0.0026	0.0016	0.0268	0.0215	0.0281	0.0864	0.0182	0.0856	0.0022
6	rs4544896	52997747	0.92	0.368072033098782	0.88	0.251609301083599	0.0123101018948833	0.196347354698045	0.0265	0.0233	0.0233	0.0026	0.1604	0.0032	0.0025	0.069	0.0025	0.0969	0.14	0.0198	0.0034	0.1224	0.0198	0.003	0.0031	0.0022	0.0015	0.0265	0.0211	0.0283	0.0879	0.0185	0.0856	0.002
6	rs17670011	52997935	0.92	0.368072033098782	0.88	0.251609301083599	0.0122679003086521	0.195517067294182	0.0265	0.0233	0.0234	0.0026	0.1604	0.0032	0.0025	0.069	0.0025	0.0969	0.14	0.0198	0.0034	0.1224	0.0198	0.003	0.0031	0.0022	0.0015	0.0265	0.0211	0.0283	0.0879	0.0185	0.0856	0.002
6	rs2816340	53003238	0.92	0.368072033098782	0.88	0.251609301083599	0.0107321036804762	0.193136622072349	0.0265	0.0233	0.0234	0.0026	0.1607	0.0032	0.0025	0.0692	0.0024	0.097	0.1402	0.0195	0.0034	0.1224	0.0197	0.0029	0.0029	0.0021	0.0015	0.0265	0.021	0.0283	0.0882	0.0186	0.0857	0.0019
6	rs4129428	53007203	0.92	0.368072033098782	0.88	0.251609301083599	0.0102872261280776	0.191177626640573	0.0265	0.0235	0.0234	0.0026	0.1605	0.0032	0.0025	0.0689	0.0024	0.0969	0.1403	0.0194	0.0034	0.1223	0.0197	0.0029	0.0028	0.002	0.0014	0.0265	0.021	0.0284	0.0884	0.0187	0.086	0.0019
6	rs56234514	53019778	0.92	0.368072033098782	0.88	0.251609301083599	0.0103506692099038	0.188815300640284	0.0265	0.0235	0.0233	0.0026	0.1606	0.0032	0.0025	0.069	0.0024	0.0969	0.1403	0.0194	0.0034	0.1223	0.0197	0.0028	0.0028	0.002	0.0014	0.0265	0.021	0.0284	0.0884	0.0187	0.086	0.0018
6	rs6930045	53027143	0.92	0.368072033098782	0.88	0.251609301083599	0.0103083411012685	0.187586756472022	0.0265	0.0235	0.0233	0.0026	0.1606	0.0032	0.0025	0.069	0.0024	0.0969	0.1403	0.0195	0.0034	0.1223	0.0197	0.0028	0.0028	0.002	0.0014	0.0265	0.021	0.0284	0.0884	0.0187	0.086	0.0018
6	rs12199809	53031470	0.92	0.368072033098782	0.88	0.251609301083599	0.0108195038797286	0.186258923627492	0.0265	0.0234	0.0233	0.0026	0.1607	0.0033	0.0025	0.069	0.0024	0.0969	0.1403	0.0195	0.0034	0.1222	0.0198	0.0028	0.0028	0.002	0.0014	0.0265	0.0209	0.0284	0.0886	0.0187	0.086	0.0018
6	rs118115302	53038162	0.92	0.368072033098782	0.88	0.251609301083599	0.0110793434077353	0.179366206051201	0.0265	0.0234	0.0234	0.0026	0.1608	0.0033	0.0025	0.069	0.0023	0.0968	0.1403	0.0195	0.0034	0.1221	0.0198	0.0028	0.0028	0.002	0.0014	0.0264	0.0209	0.0284	0.0886	0.0188	0.0859	0.0018
6	rs4486010	53048712	0.92	0.368072033098782	0.88	0.251609301083599	0.0109460794936892	0.13730679929143	0.0263	0.0231	0.0236	0.0029	0.1619	0.0034	0.0027	0.069	0.002	0.0966	0.1401	0.0195	0.0035	0.1217	0.0206	0.0028	0.0028	0.0019	0.0012	0.0263	0.0207	0.0286	0.0886	0.0193	0.0851	0.0015
6	rs9474424	53049096	0.92	0.368072033098782	0.88	0.251609301083599	0.010803075648185	0.136666311100549	0.0263	0.0231	0.0236	0.0029	0.1619	0.0034	0.0027	0.069	0.0019	0.0966	0.1401	0.0195	0.0035	0.1218	0.0206	0.0028	0.0028	0.0019	0.0012	0.0263	0.0207	0.0286	0.0886	0.0193	0.0851	0.0015
6	rs7754241	53063907	0.92	0.368072033098782	0.88	0.251609301083599	0.0107702755610601	0.124708639575844	0.0262	0.023	0.0236	0.003	0.1619	0.0034	0.0028	0.069	0.0018	0.0964	0.1404	0.0194	0.0035	0.1218	0.0208	0.0028	0.0027	0.0019	0.0012	0.0261	0.0207	0.0285	0.0886	0.0195	0.0854	0.0014
6	rs75791991	53070519	0.92	0.368072033098782	0.88	0.251609301083599	0.0109571385081966	0.114959484431824	0.0263	0.023	0.0236	0.0031	0.1619	0.0035	0.0028	0.0688	0.0017	0.0964	0.1407	0.0194	0.0034	0.1219	0.0209	0.0028	0.0027	0.0018	0.0011	0.0261	0.0206	0.0284	0.0886	0.0195	0.0855	0.0013
6	rs2817114	53072442	0.92	0.368072033098782	0.88	0.251609301083599	0.0110570484374833	0.110535943064983	0.0263	0.023	0.0236	0.0031	0.1619	0.0035	0.0028	0.0688	0.0017	0.0963	0.1407	0.0194	0.0034	0.1219	0.0209	0.0028	0.0027	0.0018	0.0011	0.026	0.0206	0.0284	0.0886	0.0195	0.0856	0.0013
6	rs9474440	53072967	0.92	0.368072033098782	0.88	0.251609301083599	0.0111464312328778	0.113420772579383	0.0263	0.023	0.0236	0.0031	0.1619	0.0035	0.0028	0.0687	0.0017	0.0963	0.1407	0.0194	0.0035	0.1219	0.0209	0.0028	0.0027	0.0018	0.0011	0.026	0.0206	0.0284	0.0886	0.0195	0.0856	0.0013
6	rs73740999	53075887	0.92	0.368072033098782	0.88	0.251609301083599	0.0109129528570875	0.108936246111632	0.0263	0.0229	0.0235	0.0031	0.1619	0.0035	0.0029	0.0687	0.0016	0.0963	0.1408	0.0194	0.0035	0.1219	0.0209	0.0028	0.0027	0.0018	0.0011	0.026	0.0206	0.0284	0.0885	0.0195	0.0856	0.0013
6	rs2817090	53079284	0.92	0.368072033098782	0.88	0.251609301083599	0.0109737427952855	0.105017761869895	0.0263	0.0229	0.0235	0.0032	0.1619	0.0035	0.0029	0.0687	0.0016	0.0963	0.1409	0.0194	0.0036	0.122	0.021	0.0028	0.0028	0.0018	0.0011	0.026	0.0206	0.0284	0.0885	0.0195	0.0856	0.0013
6	rs12192403	53087805	0.92	0.368072033098782	0.88	0.251609301083599	0.0107702755610601	0.0836145153789776	0.0258	0.0229	0.0237	0.0033	0.162	0.0037	0.0031	0.0683	0.0013	0.096	0.1409	0.0194	0.0037	0.1222	0.021	0.0029	0.0027	0.0017	0.0011	0.026	0.0206	0.0284	0.0886	0.0196	0.0857	0.0011
6	rs62415278	53095279	0.92	0.368072033098782	0.88	0.251609301083599	0.0111016721766308	0.0774311560206169	0.0257	0.0228	0.0238	0.0034	0.162	0.0037	0.0032	0.0682	0.0012	0.0959	0.1409	0.0194	0.0038	0.1222	0.0211	0.0029	0.0027	0.0016	0.0011	0.0261	0.0206	0.0284	0.0886	0.0196	0.0858	0.001
6	rs2816363	53095364	0.92	0.368072033098782	0.88	0.251609301083599	0.0111128492451424	0.0771380565678029	0.0257	0.0228	0.0238	0.0034	0.162	0.0037	0.0032	0.0682	0.0012	0.0959	0.1409	0.0194	0.0038	0.1222	0.0211	0.003	0.0027	0.0016	0.0011	0.0261	0.0206	0.0284	0.0886	0.0196	0.0858	0.001
6	rs73433414	53102596	0.92	0.368072033098782	0.88	0.251609301083599	0.0114864621159504	0.0690480901970368	0.0254	0.0229	0.024	0.0036	0.1619	0.0038	0.0033	0.0678	0.0012	0.0956	0.1414	0.0197	0.0038	0.1218	0.021	0.0031	0.0027	0.0015	0.001	0.0258	0.0208	0.0285	0.0888	0.0196	0.0856	0.001
6	rs10948744	53105228	0.92	0.368072033098782	0.88	0.251609301083599	0.0130758034412923	0.0625376679516786	0.0251	0.023	0.0243	0.0038	0.162	0.0039	0.0035	0.0674	0.0012	0.0958	0.1412	0.0196	0.0038	0.122	0.0209	0.0032	0.0026	0.0013	9e-04	0.0258	0.0209	0.0287	0.0888	0.0196	0.0856	0.0011
6	rs112499221	53113320	0.92	0.368072033098782	0.88	0.251609301083599	0.015421397614152	0.0596148816825513	0.0248	0.0231	0.0246	0.0039	0.1619	0.0039	0.0036	0.0677	0.0012	0.0958	0.1409	0.0195	0.0039	0.1219	0.0205	0.0032	0.0026	0.0012	9e-04	0.0257	0.0209	0.0288	0.0888	0.0197	0.0855	0.0011
6	rs2817110	53119557	0.92	0.368072033098782	0.88	0.251609301083599	0.0175090746640272	0.0554067937494629	0.0246	0.0231	0.0247	0.004	0.1619	0.0039	0.0037	0.0679	0.0012	0.0958	0.1408	0.0195	0.0039	0.1219	0.0204	0.0032	0.0027	0.0011	9e-04	0.0257	0.021	0.0288	0.0888	0.0197	0.0853	0.0011
6	rs735860	53123118	0.92	0.368072033098782	0.88	0.251609301083599	0.0236481157509306	0.0603400063791528	0.0245	0.0231	0.0247	0.0041	0.1619	0.004	0.0037	0.0679	0.0012	0.0956	0.141	0.0193	0.0039	0.122	0.0203	0.0033	0.0027	0.0011	9e-04	0.0257	0.021	0.0287	0.0892	0.0197	0.0853	0.0012
6	rs78510520	53123540	0.92	0.368072033098782	0.89	0.222038712392691	0.0235217161300736	0.0604061116483617	0.0245	0.0231	0.0247	0.0041	0.1619	0.004	0.0037	0.0679	0.0012	0.0956	0.141	0.0193	0.0039	0.122	0.0203	0.0033	0.0027	0.0011	9e-04	0.0257	0.021	0.0287	0.0892	0.0198	0.0853	0.0012
6	rs715441	53124501	0.92	0.368072033098782	0.89	0.222038712392691	0.0249896570754616	0.0659305037042551	0.0244	0.0231	0.0247	0.004	0.1619	0.0039	0.0036	0.0691	0.0012	0.0956	0.1409	0.0192	0.0038	0.122	0.0202	0.0032	0.0026	0.0011	9e-04	0.0257	0.021	0.0286	0.0892	0.0197	0.0852	0.0011
6	rs2816361	53127022	0.92	0.368072033098782	0.89	0.222038712392691	0.0247573453681688	0.0657933448479825	0.0244	0.0231	0.0247	0.004	0.1619	0.0039	0.0036	0.0691	0.0012	0.0956	0.1409	0.0192	0.0038	0.122	0.0202	0.0032	0.0026	0.0011	9e-04	0.0257	0.021	0.0286	0.0891	0.0197	0.0851	0.0011
6	rs9474472	53128618	0.92	0.368072033098782	0.9	0.195029827813683	0.0244267311696001	0.0660677823225773	0.0244	0.0231	0.0247	0.004	0.1619	0.0039	0.0036	0.0691	0.0012	0.0956	0.141	0.0192	0.0038	0.1219	0.0202	0.0032	0.0026	0.0011	8e-04	0.0257	0.021	0.0287	0.0891	0.0198	0.085	0.0011
6	rs41273878	53133964	0.92	0.368072033098782	0.91	0.170469891558667	0.0242279034122083	0.0649729111615026	0.0244	0.0231	0.0247	0.004	0.1619	0.0039	0.0037	0.0691	0.0012	0.0956	0.141	0.0192	0.0038	0.1219	0.0203	0.0033	0.0026	0.0011	8e-04	0.0257	0.021	0.0287	0.0891	0.0198	0.0849	0.0011
6	rs2073040	53134998	0.92	0.368072033098782	0.92	0.14824156235026	0.0242576534467976	0.0654509721872734	0.0244	0.0231	0.0247	0.004	0.1619	0.0039	0.0037	0.0691	0.0012	0.0956	0.141	0.0192	0.0038	0.1219	0.0202	0.0033	0.0026	0.0011	8e-04	0.0257	0.0211	0.0287	0.0891	0.0198	0.0849	0.0012
6	rs2294862	53140161	0.92	0.368072033098782	0.92	0.14824156235026	0.0238141417181148	0.0651776141794021	0.0244	0.0231	0.0247	0.004	0.1618	0.0039	0.0037	0.0691	0.0012	0.0955	0.1411	0.0192	0.0039	0.1219	0.0202	0.0033	0.0027	0.0011	9e-04	0.0257	0.0211	0.0287	0.0891	0.0198	0.0849	0.0012
6	rs2281274	53143554	0.92	0.368072033098782	0.92	0.14824156235026	0.0242477338641412	0.0657933448479825	0.0244	0.0231	0.0247	0.004	0.1618	0.0039	0.0037	0.0692	0.0013	0.0955	0.1411	0.0192	0.0039	0.1218	0.0202	0.0033	0.0026	0.0011	9e-04	0.0257	0.0211	0.0287	0.0891	0.0198	0.0849	0.0012
6	rs72938776	53152485	0.92	0.368072033098782	0.93	0.128223312274834	0.0223029413430472	0.0608697093311226	0.0243	0.0231	0.0247	0.004	0.1618	0.0039	0.0037	0.0692	0.0012	0.0954	0.1411	0.0192	0.0038	0.1218	0.0202	0.0033	0.0027	0.0011	9e-04	0.0257	0.0211	0.0288	0.0891	0.0198	0.0848	0.0012
6	rs36054518	53161602	0.92	0.368072033098782	0.93	0.128223312274834	0.0222656031639232	0.0607370992376817	0.0243	0.0231	0.0247	0.004	0.1618	0.0039	0.0037	0.0693	0.0012	0.0954	0.1412	0.0192	0.0037	0.1217	0.0202	0.0033	0.0027	0.0011	8e-04	0.0257	0.021	0.0288	0.0891	0.0198	0.0848	0.0012
6	rs13202564	53171841	0.92	0.368072033098782	0.93	0.128223312274834	0.0220054957392205	0.0601418752513562	0.0243	0.0231	0.0247	0.004	0.1619	0.0039	0.0037	0.0693	0.0012	0.0954	0.1412	0.0192	0.0037	0.1217	0.0202	0.0033	0.0026	0.001	8e-04	0.0257	0.0211	0.0288	0.0891	0.0198	0.0848	0.0012
6	rs209487	53176132	0.92	0.368072033098782	0.94	0.110289943288055	0.0219500447046945	0.0602078881705046	0.0243	0.0231	0.0247	0.004	0.1619	0.0039	0.0037	0.0693	0.0012	0.0954	0.1412	0.0192	0.0037	0.1217	0.0202	0.0033	0.0026	0.001	8e-04	0.0257	0.0211	0.0288	0.0891	0.0198	0.0848	0.0012
6	rs2397141	53181727	0.92	0.368072033098782	0.94	0.110289943288055	0.0209422872038321	0.0597464449684687	0.0243	0.0231	0.0247	0.004	0.1618	0.0039	0.0037	0.0693	0.0013	0.0954	0.1412	0.0191	0.0037	0.1217	0.0202	0.0033	0.0026	0.0011	8e-04	0.0258	0.0211	0.0288	0.0891	0.0198	0.0848	0.0012
6	rs209505	53192022	0.92	0.368072033098782	0.94	0.110289943288055	0.0209869479307857	0.0595491463619057	0.0243	0.0231	0.0247	0.004	0.1619	0.0039	0.0037	0.0694	0.0013	0.0954	0.1412	0.0191	0.0037	0.1218	0.0202	0.0033	0.0027	0.001	8e-04	0.0258	0.0211	0.0288	0.0891	0.0198	0.0848	0.0012
6	rs209512	53203577	0.92	0.368072033098782	0.94	0.110289943288055	0.0193967654806096	0.0571387447713497	0.0243	0.0231	0.0247	0.004	0.1618	0.0039	0.0037	0.0693	0.0013	0.0954	0.1412	0.0191	0.0037	0.1217	0.0202	0.0033	0.0027	0.001	8e-04	0.0257	0.0211	0.0288	0.0891	0.0198	0.0848	0.0012
6	rs72940713	53205507	0.92	0.368072033098782	0.94	0.110289943288055	0.019388324306808	0.0573325947688789	0.0243	0.0231	0.0247	0.004	0.1618	0.0039	0.0036	0.0693	0.0013	0.0954	0.1412	0.0191	0.0037	0.1217	0.0202	0.0033	0.0026	0.001	8e-04	0.0257	0.0211	0.0289	0.0891	0.0198	0.0848	0.0012
6	rs114271869	53205588	0.92	0.368072033098782	0.94	0.110289943288055	0.0194052093266085	0.0573325947688789	0.0243	0.0231	0.0247	0.004	0.1618	0.0039	0.0036	0.0693	0.0013	0.0954	0.1412	0.0191	0.0037	0.1217	0.0202	0.0033	0.0026	0.001	8e-04	0.0257	0.0211	0.0289	0.0891	0.0198	0.0848	0.0012
6	rs4448092	53222913	0.92	0.368072033098782	0.94	0.110289943288055	0.0109019274344266	0.0478109234966715	0.0246	0.023	0.0246	0.0044	0.1609	0.0043	0.0039	0.0668	0.0016	0.0949	0.1409	0.0192	0.0042	0.1204	0.0201	0.0037	0.0031	0.0014	9e-04	0.0262	0.0212	0.0291	0.0882	0.0199	0.0865	0.0015
6	rs1518514	53223268	0.92	0.368072033098782	0.94	0.110289943288055	0.00987686244586989	0.0442846865317722	0.0247	0.023	0.0246	0.0046	0.1607	0.0044	0.004	0.066	0.0016	0.0947	0.141	0.0193	0.0044	0.1203	0.0202	0.0038	0.0033	0.0015	0.001	0.0262	0.0212	0.0291	0.0876	0.02	0.0869	0.0015
6	rs75325247	53225486	0.93	0.332112317682009	0.96	0.0801626552665664	0.0111520356415965	0.047155529622295	0.025	0.0232	0.0247	0.0047	0.16	0.0044	0.0039	0.0659	0.0016	0.0939	0.1412	0.0195	0.0045	0.1199	0.0201	0.004	0.0036	0.0015	0.001	0.0258	0.0212	0.0291	0.0871	0.0202	0.0878	0.0015
6	rs9463906	53226311	0.93	0.332112317682009	0.96	0.0801626552665664	0.0114864621159504	0.0460916741760272	0.025	0.0232	0.0248	0.0048	0.1599	0.0044	0.0039	0.0658	0.0016	0.0938	0.1412	0.0195	0.0046	0.1198	0.0201	0.0041	0.0037	0.0015	0.001	0.0257	0.0212	0.029	0.0869	0.0202	0.0881	0.0015
6	rs62413903	53237731	0.93	0.332112317682009	0.96	0.0801626552665664	0.00672592679543481	0.0423398292037379	0.0252	0.023	0.0251	0.0048	0.1596	0.0044	0.0039	0.0656	0.0016	0.0938	0.1409	0.0214	0.0047	0.1191	0.0196	0.0043	0.0039	0.0014	9e-04	0.0258	0.0211	0.0288	0.0856	0.02	0.0893	0.0015
6	rs62413905	53241243	0.93	0.332112317682009	0.96	0.0801626552665664	0.00681022775313977	0.0393315022812754	0.0252	0.023	0.0252	0.0048	0.1595	0.0044	0.0039	0.0656	0.0016	0.094	0.1409	0.0215	0.0047	0.119	0.0196	0.0043	0.0039	0.0014	9e-04	0.0258	0.0211	0.0288	0.0856	0.02	0.0894	0.0015
6	rs6935314	53241502	0.93	0.332112317682009	0.96	0.0801626552665664	0.00679868446668045	0.0389488455233696	0.0252	0.023	0.0252	0.0048	0.1595	0.0044	0.0039	0.0656	0.0016	0.094	0.1409	0.0215	0.0047	0.119	0.0196	0.0043	0.0039	0.0014	9e-04	0.0258	0.0211	0.0288	0.0856	0.02	0.0894	0.0015
6	rs9463909	53246974	0.93	0.332112317682009	0.96	0.0801626552665664	0.00660850762033289	0.0436512133647377	0.0252	0.023	0.0251	0.0048	0.1595	0.0044	0.0039	0.0657	0.0016	0.0939	0.1409	0.0215	0.0047	0.1189	0.0196	0.0043	0.0039	0.0014	9e-04	0.0258	0.0211	0.0288	0.0856	0.02	0.0894	0.0015
6	rs72940723	53257929	0.93	0.332112317682009	0.96	0.0801626552665664	0.00578940541309876	0.0448640863199299	0.0253	0.0232	0.0249	0.0048	0.1597	0.0045	0.0038	0.0657	0.0016	0.0936	0.1409	0.0217	0.0047	0.1179	0.0193	0.0044	0.004	0.0015	9e-04	0.026	0.0214	0.0289	0.0849	0.0202	0.0899	0.0015
6	rs1594088	53264176	0.93	0.332112317682009	0.96	0.0801626552665664	0.00537045304765788	0.0521982510585336	0.0254	0.0234	0.0247	0.0049	0.16	0.0045	0.0038	0.0657	0.0016	0.0933	0.1409	0.0219	0.0048	0.117	0.019	0.0045	0.0041	0.0016	9e-04	0.0262	0.0217	0.0291	0.0843	0.0203	0.0903	0.0015
6	rs1518509	53272254	0.93	0.332112317682009	0.97	0.0677063307338505	0.00543804758946911	0.0531959351761616	0.0254	0.0234	0.0247	0.0049	0.16	0.0045	0.0038	0.0657	0.0016	0.0933	0.1409	0.0219	0.0048	0.1169	0.019	0.0045	0.0041	0.0016	9e-04	0.0262	0.0217	0.0291	0.0842	0.0203	0.0903	0.0015
6	rs6458931	53276001	0.93	0.332112317682009	0.97	0.0677063307338505	0.00570163641893354	0.0541386848519797	0.0254	0.0234	0.0248	0.005	0.1598	0.0045	0.0038	0.0656	0.0016	0.0933	0.1408	0.0219	0.0048	0.1169	0.0191	0.0045	0.0042	0.0016	9e-04	0.0262	0.0218	0.0291	0.0842	0.0204	0.0903	0.0015
6	rs72942747	53276646	0.93	0.332112317682009	0.97	0.0677063307338505	0.00568822574804142	0.0572679468469331	0.0254	0.0234	0.0248	0.005	0.1598	0.0045	0.0038	0.0656	0.0016	0.0933	0.1408	0.0219	0.0048	0.1169	0.0191	0.0045	0.0042	0.0016	9e-04	0.0262	0.0218	0.0291	0.0842	0.0204	0.0903	0.0015
6	rs7768592	53276650	0.93	0.332112317682009	0.97	0.0677063307338505	0.00569828145115579	0.0574619843297904	0.0254	0.0234	0.0248	0.005	0.1598	0.0045	0.0038	0.0656	0.0016	0.0933	0.1408	0.0219	0.0048	0.1169	0.0191	0.0045	0.0042	0.0016	9e-04	0.0262	0.0218	0.0291	0.0842	0.0204	0.0903	0.0015
6	rs9463920	53280187	0.92	0.368072033098782	0.97	0.0677063307338505	0.00377970448015823	0.0498008885775442	0.0262	0.023	0.0239	0.0051	0.1576	0.0047	0.0041	0.0646	0.0015	0.0947	0.1396	0.0225	0.0047	0.1165	0.0181	0.005	0.0047	0.0016	8e-04	0.0269	0.0218	0.03	0.0841	0.021	0.0913	0.0014
6	rs78487219	53284028	0.92	0.368072033098782	0.97	0.0677063307338505	0.00362657891520097	0.058632100491538	0.0264	0.0229	0.0237	0.0052	0.1571	0.0048	0.0042	0.0643	0.0015	0.0952	0.139	0.0227	0.0047	0.1163	0.0178	0.0052	0.0049	0.0016	7e-04	0.027	0.0219	0.0302	0.0841	0.0211	0.0914	0.0013
6	rs111443140	53284211	0.92	0.368072033098782	0.97	0.0677063307338505	0.00361482580600638	0.0567518894301204	0.0264	0.0229	0.0237	0.0051	0.1571	0.0048	0.0042	0.0643	0.0015	0.0952	0.139	0.0227	0.0047	0.1163	0.0178	0.0052	0.0049	0.0016	7e-04	0.027	0.0219	0.0302	0.0841	0.0211	0.0914	0.0013
6	rs10807460	53284413	0.92	0.368072033098782	0.97	0.0677063307338505	0.00361247880334459	0.0555343001299485	0.0264	0.0229	0.0237	0.0051	0.1571	0.0048	0.0042	0.0643	0.0015	0.0952	0.139	0.0227	0.0047	0.1163	0.0178	0.0052	0.0049	0.0016	7e-04	0.027	0.0219	0.0302	0.0841	0.0211	0.0914	0.0013
6	rs75562687	53284817	0.92	0.368072033098782	0.97	0.0677063307338505	0.00360310284238647	0.05739727393325	0.0264	0.0229	0.0237	0.0051	0.1571	0.0048	0.0042	0.0643	0.0015	0.0952	0.139	0.0227	0.0047	0.1163	0.0178	0.0052	0.0049	0.0016	7e-04	0.0271	0.0219	0.0302	0.0841	0.0211	0.0914	0.0013
6	rs76944999	53285782	0.92	0.368072033098782	0.98	0.0568119256469769	0.0035797471384731	0.0604061116483617	0.0264	0.0228	0.0237	0.0051	0.157	0.0048	0.0042	0.0643	0.0015	0.0952	0.139	0.0227	0.0047	0.1163	0.0178	0.0052	0.0049	0.0016	7e-04	0.0271	0.0219	0.0302	0.0841	0.0211	0.0914	0.0013
6	rs1356551	53289638	0.92	0.368072033098782	0.98	0.0568119256469769	0.00380408459197143	0.0630081124065204	0.0264	0.0228	0.0236	0.0052	0.157	0.0048	0.0042	0.0643	0.0015	0.0952	0.1389	0.0227	0.0047	0.1163	0.0177	0.0052	0.0049	0.0016	7e-04	0.0271	0.0219	0.0302	0.0842	0.0211	0.0915	0.0013
6	rs1401159	53292425	0.92	0.368072033098782	0.98	0.0568119256469769	0.00372409835755851	0.0577211380326175	0.0264	0.0228	0.0236	0.0052	0.157	0.0048	0.0042	0.0643	0.0016	0.0952	0.1388	0.0227	0.0047	0.1163	0.0177	0.0052	0.0049	0.0016	7e-04	0.0271	0.0219	0.0302	0.0843	0.0211	0.0914	0.0014
6	rs17827934	53296986	0.92	0.368072033098782	0.98	0.0568119256469769	0.00390534385947351	0.0662739246303819	0.0264	0.0228	0.0236	0.0052	0.157	0.0048	0.0042	0.0643	0.0016	0.0953	0.1388	0.0227	0.0047	0.1163	0.0176	0.0052	0.0049	0.0016	8e-04	0.0271	0.0219	0.0301	0.0844	0.021	0.0915	0.0014
6	rs57219443	53297384	0.92	0.368072033098782	0.98	0.0568119256469769	0.00398330747380278	0.0780922886293486	0.0263	0.0228	0.0235	0.0052	0.1568	0.0048	0.0042	0.0641	0.0016	0.0954	0.1387	0.0227	0.0048	0.1162	0.0174	0.0052	0.0049	0.0017	8e-04	0.0272	0.0218	0.0302	0.0845	0.0211	0.0916	0.0014
6	rs9463923	53304237	0.91	0.406594937265203	0.98	0.0568119256469769	0.00507893425318606	0.0769916772619954	0.0263	0.0229	0.023	0.0053	0.1563	0.005	0.0042	0.0633	0.0017	0.0959	0.1385	0.0229	0.005	0.1158	0.0164	0.0054	0.0049	0.0019	0.0011	0.0273	0.0217	0.0303	0.085	0.0214	0.0922	0.0016
6	rs9395865	53307694	0.91	0.406594937265203	0.98	0.0568119256469769	0.00510351450768471	0.0704529105358112	0.0263	0.0229	0.023	0.0053	0.1563	0.005	0.0042	0.0633	0.0017	0.096	0.1385	0.0229	0.005	0.1158	0.0164	0.0054	0.0049	0.0019	0.0011	0.0274	0.0217	0.0302	0.085	0.0214	0.0922	0.0016
6	rs77132875	53310514	0.91	0.406594937265203	0.98	0.0568119256469769	0.00523408770476705	0.0812077591975506	0.0263	0.0229	0.023	0.0053	0.1562	0.005	0.0042	0.0633	0.0017	0.096	0.1385	0.0229	0.005	0.1158	0.0164	0.0054	0.0049	0.0019	0.0011	0.0274	0.0217	0.0302	0.085	0.0214	0.0923	0.0016
6	rs7762921	53319569	0.91	0.406594937265203	0.98	0.0568119256469769	0.00640408319784204	0.0746651251279482	0.0262	0.0229	0.0228	0.0053	0.1564	0.005	0.0042	0.063	0.0017	0.096	0.1386	0.0228	0.0051	0.1158	0.016	0.0054	0.0049	0.0019	0.0012	0.0273	0.0216	0.0301	0.0851	0.0214	0.0926	0.0016
6	rs59585530	53320603	0.91	0.406594937265203	0.98	0.0568119256469769	0.00648525800250247	0.0801637675784237	0.0262	0.0229	0.0228	0.0053	0.1564	0.005	0.0042	0.063	0.0017	0.096	0.1386	0.0228	0.0051	0.1158	0.016	0.0054	0.0049	0.0019	0.0012	0.0273	0.0216	0.0301	0.0851	0.0214	0.0926	0.0016
6	rs116096949	53326709	0.91	0.406594937265203	0.98	0.0568119256469769	0.0070957986498249	0.101972173918207	0.0261	0.0229	0.0228	0.0053	0.1564	0.005	0.0042	0.0629	0.0017	0.0959	0.1386	0.0228	0.0052	0.1158	0.016	0.0054	0.0049	0.002	0.0013	0.0273	0.0216	0.0301	0.0851	0.0214	0.0927	0.0016
6	rs12175817	53331144	0.92	0.368072033098782	0.98	0.0568119256469769	0.00780077762383038	0.11444570419554	0.0261	0.0229	0.0227	0.0054	0.1564	0.005	0.0042	0.0629	0.0017	0.0957	0.1387	0.0228	0.0053	0.1158	0.016	0.0054	0.0049	0.002	0.0013	0.0272	0.0215	0.0302	0.0851	0.0215	0.0927	0.0017
6	rs72645311	53349507	0.92	0.368072033098782	0.99	0.0473477484867341	0.0144867776889694	0.0874315386263172	0.0256	0.0229	0.0227	0.0057	0.1555	0.0053	0.0045	0.0628	0.0018	0.0961	0.1393	0.0229	0.0055	0.1144	0.0158	0.0058	0.0051	0.002	0.0015	0.027	0.021	0.0304	0.0847	0.0217	0.093	0.0019
6	rs1466202	53349780	0.92	0.368072033098782	0.98	0.0568119256469769	0.0256339581602904	0.100747415459412	0.0253	0.0232	0.0228	0.006	0.154	0.0055	0.0049	0.0624	0.0019	0.0963	0.1393	0.0233	0.0058	0.1132	0.0159	0.006	0.0052	0.0021	0.0018	0.027	0.0207	0.0309	0.0846	0.0217	0.0931	0.0021
6	rs5020412	53349885	0.91	0.406594937265203	0.98	0.0568119256469769	0.0329127092943	0.170580301813617	0.0253	0.0232	0.0229	0.0062	0.1535	0.0056	0.0051	0.0622	0.0019	0.096	0.1393	0.0233	0.0059	0.1128	0.0159	0.0061	0.0052	0.0022	0.0019	0.027	0.0207	0.0309	0.0842	0.0217	0.0933	0.0022
6	rs510420	53349969	0.91	0.406594937265203	0.98	0.0568119256469769	0.0369929916780639	0.164092450458626	0.0251	0.0232	0.0229	0.0062	0.1533	0.0057	0.0052	0.0621	0.0019	0.0961	0.1392	0.0234	0.006	0.1125	0.0159	0.0063	0.0053	0.0023	0.002	0.027	0.0208	0.0308	0.084	0.0217	0.0936	0.0023
6	rs10484785	53349999	0.91	0.406594937265203	0.97	0.0677063307338505	0.0410941795309308	0.211918564804875	0.0251	0.0232	0.0229	0.0063	0.153	0.0057	0.0052	0.062	0.0019	0.0962	0.1391	0.0234	0.0061	0.1126	0.0159	0.0063	0.0053	0.0024	0.002	0.0269	0.0208	0.0308	0.0838	0.0218	0.0936	0.0023
6	rs2167793	53351419	0.92	0.368072033098782	0.97	0.0677063307338505	0.0421955087954775	0.189635846206003	0.0266	0.0224	0.0222	0.0061	0.1491	0.0061	0.0055	0.06	0.002	0.098	0.1405	0.0249	0.0071	0.1133	0.0155	0.0068	0.0047	0.0026	0.0023	0.0268	0.0206	0.0322	0.0817	0.0216	0.0933	0.0026
6	rs6922238	53357018	0.93	0.332112317682009	0.97	0.0677063307338505	0.0551190407675116	0.288086756597189	0.0278	0.022	0.0219	0.006	0.1473	0.0063	0.0055	0.0593	0.0021	0.099	0.1409	0.0255	0.0075	0.1135	0.0154	0.0069	0.0045	0.0027	0.0023	0.0267	0.0204	0.0328	0.0808	0.0215	0.0933	0.0027
6	rs72944717	53357585	0.93	0.332112317682009	0.97	0.0677063307338505	0.0529581469126409	0.279784311626839	0.0278	0.022	0.022	0.0059	0.1473	0.0062	0.0055	0.0593	0.002	0.0992	0.1408	0.0256	0.0076	0.1137	0.0154	0.0069	0.0044	0.0027	0.0023	0.0266	0.0204	0.0328	0.0807	0.0215	0.0931	0.0027
6	rs57443907	53358004	0.93	0.332112317682009	0.97	0.0677063307338505	0.0536605515792624	0.258620551062643	0.0279	0.0219	0.022	0.0059	0.1473	0.0062	0.0055	0.0592	0.002	0.0991	0.1409	0.0257	0.0076	0.1139	0.0154	0.0069	0.0044	0.0027	0.0023	0.0266	0.0204	0.033	0.0805	0.0215	0.0929	0.0027
6	rs72944719	53358473	0.93	0.332112317682009	0.97	0.0677063307338505	0.0537810944165955	0.248684452246424	0.028	0.0219	0.0219	0.0058	0.1473	0.0062	0.0055	0.0592	0.002	0.0989	0.141	0.0258	0.0076	0.1141	0.0154	0.0069	0.0044	0.0027	0.0024	0.0266	0.0204	0.0331	0.0803	0.0215	0.0929	0.0027
6	rs17886190	53361658	0.93	0.332112317682009	0.97	0.0677063307338505	0.0571224689708867	0.375055049758403	0.0286	0.0217	0.0216	0.0055	0.1459	0.0063	0.0053	0.0587	0.002	0.0973	0.1423	0.0265	0.008	0.1155	0.0156	0.0068	0.0042	0.0032	0.0025	0.0265	0.0203	0.0347	0.078	0.0218	0.0926	0.0028
6	rs17881082	53366144	0.93	0.332112317682009	0.97	0.0677063307338505	0.0562301147672666	0.386522886564354	0.0286	0.0216	0.0215	0.0055	0.1458	0.0063	0.0053	0.0587	0.002	0.0972	0.1425	0.0265	0.0081	0.1156	0.0156	0.0068	0.0042	0.0032	0.0025	0.0265	0.0203	0.0349	0.0778	0.0218	0.0926	0.0028
6	rs56033411	53366893	0.93	0.332112317682009	0.97	0.0677063307338505	0.0558757898768871	0.38793109929597	0.0287	0.0216	0.0215	0.0055	0.1458	0.0063	0.0053	0.0587	0.002	0.0971	0.1426	0.0265	0.0081	0.1158	0.0156	0.0068	0.0041	0.0032	0.0025	0.0265	0.0203	0.0349	0.0777	0.0218	0.0926	0.0028
6	rs1555903	53372145	0.93	0.332112317682009	0.97	0.0677063307338505	0.0492618688310645	0.416388692764934	0.0287	0.0216	0.0215	0.0054	0.1455	0.0063	0.0053	0.0586	0.002	0.0972	0.1426	0.0266	0.0081	0.1158	0.0156	0.0068	0.0041	0.0033	0.0025	0.0267	0.0203	0.035	0.0775	0.0218	0.0926	0.0028
6	rs77516417	53373662	0.93	0.332112317682009	0.97	0.0677063307338505	0.0448841258964766	0.372266566045819	0.0287	0.0216	0.0215	0.0054	0.1455	0.0063	0.0053	0.0586	0.002	0.0972	0.1426	0.0266	0.0081	0.1158	0.0156	0.0068	0.0041	0.0033	0.0025	0.0268	0.0203	0.035	0.0774	0.0218	0.0926	0.0028
6	rs16883912	53373771	0.93	0.332112317682009	0.97	0.0677063307338505	0.0444584349263224	0.368852358568281	0.0287	0.0216	0.0215	0.0054	0.1455	0.0063	0.0053	0.0586	0.002	0.0972	0.1426	0.0266	0.0081	0.1158	0.0156	0.0068	0.0041	0.0033	0.0025	0.0268	0.0203	0.035	0.0774	0.0218	0.0926	0.0028
6	rs636933	53378077	0.93	0.332112317682009	0.97	0.0677063307338505	0.0384961510355621	0.378612462724672	0.0287	0.0215	0.0213	0.0055	0.1451	0.0064	0.0053	0.0588	0.002	0.0971	0.1427	0.0267	0.0082	0.1157	0.0157	0.0069	0.0042	0.0035	0.0026	0.0273	0.0202	0.0351	0.0771	0.0217	0.0927	0.0029
6	rs41271289	53379342	0.93	0.332112317682009	0.98	0.0568119256469769	0.0380858061609069	0.371886772123431	0.0287	0.0215	0.0213	0.0055	0.1451	0.0064	0.0053	0.0588	0.002	0.0971	0.1427	0.0268	0.0082	0.1156	0.0157	0.0069	0.0042	0.0034	0.0026	0.0273	0.0202	0.0351	0.0771	0.0217	0.0927	0.0029
6	rs84933	53380390	0.93	0.332112317682009	0.98	0.0568119256469769	0.0377190882698724	0.369483949663843	0.0287	0.0215	0.0212	0.0055	0.1451	0.0064	0.0054	0.0588	0.002	0.097	0.1427	0.0268	0.0082	0.1156	0.0157	0.0069	0.0042	0.0034	0.0026	0.0273	0.0202	0.0351	0.0771	0.0217	0.0927	0.0029
6	rs553822	53380713	0.93	0.332112317682009	0.98	0.0568119256469769	0.0368196471975329	0.368599807557686	0.0287	0.0215	0.0212	0.0055	0.1451	0.0064	0.0054	0.0588	0.002	0.0971	0.1427	0.0267	0.0082	0.1157	0.0157	0.0069	0.0042	0.0034	0.0026	0.0273	0.0202	0.0351	0.0771	0.0217	0.0925	0.0029
6	rs17193216	53385178	0.93	0.332112317682009	0.97	0.0677063307338505	0.0396333065615454	0.380394692056933	0.0287	0.0214	0.0212	0.0055	0.1451	0.0064	0.0054	0.059	0.002	0.0968	0.1429	0.0267	0.0082	0.1156	0.0157	0.0069	0.0042	0.0035	0.0026	0.0273	0.0202	0.0351	0.0773	0.0215	0.0924	0.0029
6	rs2100375	53385475	0.93	0.332112317682009	0.98	0.0568119256469769	0.0394235833665234	0.379248704352578	0.0287	0.0214	0.0212	0.0055	0.1451	0.0064	0.0054	0.059	0.002	0.0968	0.1429	0.0267	0.0082	0.1156	0.0157	0.0069	0.0042	0.0035	0.0026	0.0273	0.0202	0.035	0.0774	0.0215	0.0924	0.0029
6	rs17884118	53385961	0.93	0.332112317682009	0.98	0.0568119256469769	0.040750531006588	0.396152405986527	0.0287	0.0214	0.0212	0.0055	0.1451	0.0064	0.0054	0.059	0.002	0.0967	0.1429	0.0267	0.0082	0.1156	0.0157	0.0069	0.0042	0.0035	0.0026	0.0273	0.0203	0.0351	0.0773	0.0215	0.0924	0.0029
6	rs12524652	53389323	0.93	0.332112317682009	0.98	0.0568119256469769	0.0495711958027365	0.392292726431946	0.0286	0.0213	0.0211	0.0055	0.1451	0.0064	0.0054	0.0591	0.002	0.0967	0.143	0.0267	0.0082	0.1156	0.0157	0.0069	0.0042	0.0034	0.0026	0.0273	0.0204	0.0351	0.0773	0.0215	0.0923	0.0029
6	rs2268327	53392474	0.93	0.332112317682009	0.98	0.0568119256469769	0.0534886615135293	0.377086704297892	0.0286	0.0212	0.021	0.0055	0.1451	0.0064	0.0054	0.0591	0.002	0.0967	0.143	0.0268	0.0082	0.1157	0.0156	0.0068	0.0042	0.0034	0.0026	0.0273	0.0204	0.035	0.0773	0.0214	0.0923	0.0029
6	rs16883966	53397726	0.94	0.298643641979994	0.98	0.0568119256469769	0.0501608768322939	0.374040378907791	0.0285	0.0212	0.0209	0.0055	0.1451	0.0065	0.0054	0.0593	0.002	0.0967	0.1429	0.0268	0.0082	0.1158	0.0156	0.0068	0.0042	0.0034	0.0027	0.0273	0.0205	0.0349	0.0774	0.0213	0.0922	0.003
6	rs72943672	53399516	0.94	0.298643641979994	0.98	0.0568119256469769	0.050374973649307	0.383966154547333	0.0285	0.0212	0.0209	0.0055	0.1451	0.0065	0.0054	0.0594	0.002	0.0967	0.1429	0.0268	0.0082	0.1158	0.0156	0.0068	0.0042	0.0034	0.0027	0.0273	0.0205	0.0349	0.0774	0.0213	0.0922	0.003
6	rs62398115	53399848	0.94	0.298643641979994	0.98	0.0568119256469769	0.0507884265020186	0.392549713161475	0.0285	0.0212	0.021	0.0055	0.1451	0.0065	0.0054	0.0594	0.002	0.0965	0.1429	0.0268	0.0082	0.1158	0.0156	0.0068	0.0042	0.0033	0.0027	0.0274	0.0205	0.0348	0.0774	0.0214	0.0922	0.003
6	rs534957	53406351	0.95	0.267590046340022	0.98	0.0568119256469769	0.0426210272720231	0.343471944883084	0.0275	0.0211	0.0204	0.0056	0.1448	0.0072	0.0057	0.0598	0.0022	0.0943	0.143	0.0282	0.0082	0.1151	0.0153	0.0065	0.0046	0.0034	0.0032	0.0277	0.0213	0.0346	0.0777	0.0209	0.0924	0.0036
6	rs6458941	53407489	0.96	0.238871757466757	0.98	0.0568119256469769	0.0520087625573825	0.311383158170298	0.0274	0.0208	0.0201	0.0055	0.1462	0.0073	0.0056	0.0605	0.0022	0.0947	0.1432	0.0286	0.0079	0.1149	0.0148	0.0061	0.0044	0.003	0.0031	0.0279	0.022	0.0345	0.0775	0.0202	0.0925	0.0034
6	rs114704032	53408048	0.96	0.238871757466757	0.98	0.0568119256469769	0.0598744121890524	0.318622093693423	0.0274	0.0208	0.0197	0.0055	0.147	0.0073	0.0055	0.0608	0.0022	0.0951	0.1431	0.0287	0.0077	0.1147	0.0146	0.006	0.0043	0.0029	0.0031	0.0279	0.0222	0.0343	0.0778	0.02	0.0923	0.0034
6	rs17882672	53408883	0.96	0.238871757466757	0.98	0.0568119256469769	0.0590269621970891	0.335824740648384	0.0274	0.0208	0.0193	0.0054	0.148	0.0073	0.0054	0.0613	0.0021	0.0956	0.1431	0.0289	0.0076	0.1143	0.0144	0.0057	0.0042	0.0028	0.0032	0.0279	0.0225	0.034	0.0781	0.0197	0.092	0.0033
6	rs17883901	53410037	0.96	0.238871757466757	0.98	0.0568119256469769	0.057482033191222	0.340876181357564	0.0273	0.0208	0.0192	0.0054	0.1483	0.0073	0.0053	0.0613	0.0021	0.0956	0.1431	0.029	0.0075	0.1143	0.0143	0.0057	0.0042	0.0028	0.0032	0.0279	0.0225	0.0339	0.0782	0.0197	0.0918	0.0033
6	rs675908	53413300	0.97	0.212405230483542	0.98	0.0568119256469769	0.0485183746094075	0.279202439070719	0.0273	0.0209	0.0189	0.0053	0.1487	0.0073	0.0052	0.0616	0.0021	0.0957	0.1431	0.0292	0.0074	0.1146	0.014	0.0055	0.0042	0.0028	0.0031	0.0278	0.0228	0.0337	0.0787	0.0195	0.0916	0.0033
6	rs77258554	53415325	0.97	0.212405230483542	0.98	0.0568119256469769	0.0546299710116163	0.25635159060674	0.0273	0.0209	0.0187	0.0052	0.1493	0.0072	0.0052	0.0614	0.002	0.096	0.1433	0.0292	0.0073	0.1148	0.0138	0.0054	0.0041	0.0029	0.0031	0.0274	0.0229	0.0336	0.0788	0.0193	0.0918	0.0033
6	rs35376646	53419335	0.97	0.212405230483542	0.97	0.0677063307338505	0.0545603414981805	0.237433968677813	0.0273	0.0209	0.0185	0.0051	0.1494	0.0071	0.0051	0.0616	0.002	0.0962	0.1436	0.0292	0.0073	0.1149	0.0137	0.0054	0.004	0.0029	0.0031	0.0271	0.023	0.0335	0.0788	0.0192	0.092	0.0033
6	rs72942536	53425491	0.97	0.212405230483542	0.97	0.0677063307338505	0.0572301806711355	0.246891155610143	0.0271	0.0212	0.0171	0.0047	0.15	0.0066	0.0047	0.0628	0.002	0.0974	0.1458	0.0296	0.0069	0.1157	0.0127	0.0047	0.0036	0.0032	0.0029	0.0261	0.0237	0.033	0.0787	0.0178	0.0931	0.0032
6	rs1883633	53429272	0.98	0.188103243221556	0.98	0.0568119256469769	0.0540054402736803	0.237876357464678	0.0269	0.0213	0.0169	0.0045	0.1505	0.0065	0.0046	0.063	0.0019	0.098	0.1467	0.0295	0.0067	0.1162	0.0122	0.0045	0.0035	0.0032	0.0028	0.0258	0.0238	0.0328	0.079	0.0174	0.0932	0.0031
6	rs9357766	53433874	0.98	0.188103243221556	0.98	0.0568119256469769	0.0498163249016025	0.257825700739154	0.0267	0.0214	0.0168	0.0044	0.1509	0.0063	0.0045	0.0632	0.0019	0.0982	0.1471	0.0294	0.0066	0.1166	0.012	0.0044	0.0035	0.0032	0.0027	0.0255	0.0239	0.0326	0.0791	0.0171	0.0935	0.003
6	rs77495419	53438581	0.98	0.188103243221556	0.98	0.0568119256469769	0.051521638885406	0.256464889347854	0.0267	0.0214	0.0168	0.0044	0.1509	0.0063	0.0045	0.0632	0.0018	0.0982	0.1472	0.0294	0.0066	0.1166	0.012	0.0043	0.0034	0.0032	0.0027	0.0255	0.0239	0.0326	0.0791	0.0171	0.0936	0.003
6	rs6924174	53439944	0.98	0.188103243221556	0.98	0.0568119256469769	0.0489376719141511	0.240869377161002	0.0267	0.0215	0.0168	0.0044	0.1509	0.0063	0.0045	0.0633	0.0018	0.0982	0.1473	0.0294	0.0066	0.1166	0.012	0.0043	0.0034	0.0032	0.0027	0.0255	0.0239	0.0326	0.0791	0.0171	0.0936	0.003
6	rs10484783	53445908	0.98	0.188103243221556	0.98	0.0568119256469769	0.0433168783597923	0.23467504402318	0.0267	0.0215	0.0168	0.0044	0.151	0.0063	0.0045	0.0633	0.0018	0.0983	0.1473	0.0294	0.0065	0.1167	0.0119	0.0043	0.0034	0.0031	0.0027	0.0254	0.0239	0.0326	0.0791	0.0171	0.0936	0.003
6	rs9349678	53448058	0.98	0.188103243221556	0.98	0.0568119256469769	0.0460069910177673	0.237102350661469	0.0267	0.0215	0.0168	0.0044	0.1511	0.0063	0.0045	0.0633	0.0018	0.0983	0.1474	0.0294	0.0065	0.1167	0.0119	0.0043	0.0034	0.0031	0.0027	0.0254	0.0239	0.0325	0.0791	0.017	0.0936	0.003
6	rs16884048	53452455	0.98	0.188103243221556	0.98	0.0568119256469769	0.0451133123174053	0.226025617523983	0.0267	0.0215	0.0168	0.0044	0.1512	0.0062	0.0045	0.0634	0.0018	0.0982	0.1474	0.0293	0.0065	0.1167	0.0119	0.0043	0.0034	0.0031	0.0026	0.0254	0.0239	0.0325	0.0791	0.017	0.0937	0.003
6	rs9370220	53457697	0.99	0.165875049708709	0.98	0.0568119256469769	0.0628464447796627	0.224829647859156	0.0261	0.0219	0.016	0.004	0.1537	0.0056	0.0042	0.0664	0.0015	0.0976	0.1493	0.0303	0.0056	0.1171	0.0117	0.0038	0.0031	0.0022	0.0023	0.0241	0.0248	0.0322	0.08	0.0168	0.0921	0.0025
6	rs35568915	53464132	0.99	0.165875049708709	0.98	0.0568119256469769	0.0384138390520249	0.169098063038906	0.0263	0.0218	0.0159	0.004	0.1538	0.0056	0.0042	0.0666	0.0015	0.0974	0.1492	0.0303	0.0055	0.1172	0.0117	0.0038	0.0031	0.0021	0.0022	0.0241	0.0248	0.0322	0.0801	0.0169	0.0921	0.0024
6	rs651119	53464627	0.99	0.165875049708709	0.98	0.0568119256469769	0.0360137752989958	0.159623183808191	0.0263	0.0218	0.0159	0.004	0.1538	0.0056	0.0042	0.0666	0.0015	0.0974	0.1492	0.0303	0.0055	0.1173	0.0117	0.0038	0.0032	0.0021	0.0022	0.0241	0.0248	0.0322	0.0801	0.0169	0.0921	0.0024
6	rs12194171	53464937	0.99	0.165875049708709	0.98	0.0568119256469769	0.0358436283082034	0.156347993447435	0.0263	0.0218	0.0159	0.004	0.1538	0.0056	0.0042	0.0666	0.0015	0.0974	0.1492	0.0303	0.0055	0.1173	0.0117	0.0038	0.0032	0.0021	0.0022	0.0241	0.0248	0.0322	0.0801	0.0169	0.0921	0.0024
6	rs497085	53467311	0.99	0.165875049708709	0.98	0.0568119256469769	0.036395352565636	0.150248902051646	0.0263	0.0218	0.0159	0.004	0.1538	0.0056	0.0042	0.0666	0.0014	0.0975	0.1492	0.0303	0.0055	0.1173	0.0117	0.0038	0.0032	0.0021	0.0022	0.0241	0.0248	0.0322	0.0801	0.0169	0.092	0.0024
6	rs16884095	53470797	0.99	0.165875049708709	0.98	0.0568119256469769	0.0362766333575685	0.147138196921556	0.0264	0.0218	0.0159	0.004	0.1538	0.0056	0.0043	0.0666	0.0014	0.0975	0.1491	0.0303	0.0055	0.1173	0.0117	0.0038	0.0032	0.0021	0.0022	0.0241	0.0248	0.0321	0.0801	0.0169	0.092	0.0024
6	rs681554	53471241	0.99	0.165875049708709	0.98	0.0568119256469769	0.0362502878404379	0.14648136960889	0.0263	0.0218	0.0159	0.004	0.1538	0.0056	0.0043	0.0666	0.0015	0.0975	0.1491	0.0303	0.0055	0.1173	0.0117	0.0038	0.0032	0.0021	0.0022	0.0241	0.0248	0.0321	0.0801	0.0169	0.092	0.0024
6	rs114919458	53478492	0.99	0.165875049708709	0.98	0.0568119256469769	0.0403379288467222	0.146575137116279	0.0263	0.0218	0.0159	0.004	0.1541	0.0056	0.0043	0.0667	0.0014	0.0975	0.149	0.0304	0.0054	0.1174	0.0117	0.0038	0.0032	0.002	0.0021	0.0241	0.0248	0.0321	0.0804	0.0168	0.0921	0.0023
6	rs17195332	53487519	0.99	0.165875049708709	0.97	0.0677063307338505	0.0395493253274179	0.119361731469192	0.0261	0.0218	0.0156	0.0038	0.1549	0.0055	0.0042	0.067	0.0011	0.0976	0.1486	0.0304	0.0052	0.1179	0.0117	0.0037	0.0031	0.0017	0.0019	0.0242	0.0249	0.0319	0.0811	0.0165	0.0925	0.0021
6	rs116307989	53489122	0.99	0.165875049708709	0.97	0.0677063307338505	0.0369395948386889	0.109861296652405	0.0261	0.0218	0.0156	0.0038	0.1549	0.0055	0.0042	0.067	0.0011	0.0976	0.1485	0.0304	0.0052	0.1179	0.0117	0.0037	0.0031	0.0016	0.0019	0.0242	0.0249	0.0319	0.0812	0.0165	0.0925	0.002
6	rs75682090	53490355	0.99	0.165875049708709	0.97	0.0677063307338505	0.0356219717810896	0.110282765224137	0.026	0.0218	0.0156	0.0038	0.155	0.0055	0.0042	0.067	0.0011	0.0976	0.1485	0.0304	0.0052	0.118	0.0117	0.0037	0.0031	0.0016	0.0019	0.0242	0.0249	0.0318	0.0812	0.0165	0.0925	0.002
6	rs7752556	53495694	1	0.145626599290586	0.97	0.0677063307338505	0.0277905518692217	0.104356314327584	0.0259	0.0218	0.0155	0.0037	0.1553	0.0054	0.0042	0.0671	0.001	0.0978	0.1483	0.0304	0.0052	0.1182	0.0117	0.0037	0.0032	0.0015	0.0018	0.0243	0.025	0.0318	0.0815	0.0163	0.0924	0.0019
6	rs3799262	53496002	1	0.145626599290586	0.97	0.0677063307338505	0.027583430780478	0.102791874711138	0.0259	0.0218	0.0156	0.0037	0.1553	0.0054	0.0042	0.0671	0.001	0.0978	0.1483	0.0304	0.0052	0.1182	0.0117	0.0037	0.0032	0.0015	0.0018	0.0243	0.025	0.0318	0.0815	0.0163	0.0924	0.0019
6	rs77886048	53501809	1	0.145626599290586	0.97	0.0677063307338505	0.0293507997051211	0.11814704359979	0.0259	0.0217	0.0155	0.0037	0.1554	0.0054	0.0042	0.0673	0.001	0.098	0.1484	0.0304	0.0052	0.1182	0.0117	0.0037	0.0032	0.0015	0.0018	0.0244	0.025	0.0317	0.0815	0.0162	0.0923	0.0019
6	rs78863400	53507843	1	0.145626599290586	0.97	0.0677063307338505	0.0289775890114616	0.116764586706999	0.0259	0.0217	0.0155	0.0037	0.1554	0.0054	0.0042	0.0673	0.001	0.098	0.1484	0.0304	0.0051	0.1181	0.0117	0.0038	0.0031	0.0015	0.0018	0.0244	0.025	0.0317	0.0814	0.0162	0.0922	0.0019
6	rs9357769	53508264	1	0.145626599290586	0.97	0.0677063307338505	0.0288202746872141	0.115559999216445	0.0259	0.0217	0.0155	0.0037	0.1554	0.0054	0.0042	0.0673	0.001	0.098	0.1484	0.0304	0.0051	0.1181	0.0117	0.0038	0.0031	0.0015	0.0018	0.0244	0.025	0.0317	0.0814	0.0162	0.0922	0.0019
6	rs60969333	53511224	1	0.145626599290586	0.96	0.0801626552665664	0.0351686225643548	0.125682155692457	0.0259	0.0217	0.0155	0.0037	0.1555	0.0054	0.0041	0.0674	0.001	0.0981	0.1484	0.0303	0.0051	0.1181	0.0117	0.0037	0.0031	0.0015	0.0018	0.0244	0.025	0.0317	0.0816	0.0161	0.0921	0.0019
6	rs35761097	53513423	1.01	0.127260826833158	0.96	0.0801626552665664	0.0374220919542515	0.129156384421909	0.0259	0.0215	0.0154	0.0039	0.1569	0.0049	0.0038	0.0683	9e-04	0.0989	0.148	0.03	0.0045	0.1176	0.012	0.0036	0.0029	0.0014	0.002	0.0248	0.0256	0.0311	0.0821	0.0157	0.0918	0.0017
6	rs9474613	53513469	1.01	0.127260826833158	0.96	0.0801626552665664	0.0372607778454149	0.127548514627829	0.0259	0.0215	0.0154	0.0039	0.1569	0.0049	0.0038	0.0683	9e-04	0.0989	0.148	0.03	0.0045	0.1176	0.012	0.0036	0.0029	0.0014	0.002	0.0248	0.0256	0.0311	0.0821	0.0157	0.0918	0.0017
6	rs114951432	53514569	1.01	0.127260826833158	0.96	0.0801626552665664	0.0371937059098554	0.123737955677872	0.0259	0.0215	0.0154	0.0039	0.1569	0.0049	0.0038	0.0683	9e-04	0.099	0.148	0.03	0.0045	0.1176	0.012	0.0036	0.0029	0.0014	0.002	0.0248	0.0256	0.0311	0.0821	0.0157	0.0918	0.0017
6	rs9474615	53517660	1.01	0.127260826833158	0.96	0.0801626552665664	0.0352460530177793	0.129604341022581	0.0258	0.0215	0.0154	0.0039	0.1571	0.0049	0.0038	0.0683	9e-04	0.099	0.1481	0.03	0.0045	0.1176	0.012	0.0036	0.0029	0.0014	0.002	0.0249	0.0256	0.031	0.082	0.0156	0.0918	0.0017
6	rs3799260	53519605	1.01	0.127260826833158	0.96	0.0801626552665664	0.0342360109744614	0.127370324927929	0.0258	0.0215	0.0154	0.0039	0.1571	0.0049	0.0038	0.0683	9e-04	0.099	0.1481	0.03	0.0045	0.1176	0.012	0.0036	0.0029	0.0014	0.002	0.0249	0.0256	0.031	0.082	0.0156	0.0918	0.0018
6	rs56063759	53524916	1.01	0.127260826833158	0.96	0.0801626552665664	0.034860083871426	0.127637644228946	0.0258	0.0215	0.0153	0.0039	0.157	0.0049	0.0038	0.0683	9e-04	0.099	0.1481	0.03	0.0044	0.1176	0.012	0.0036	0.0029	0.0014	0.002	0.0249	0.0257	0.0309	0.082	0.0156	0.0919	0.0017
6	rs17216313	53530156	1.01	0.127260826833158	0.96	0.0801626552665664	0.035466082938844	0.136392152344179	0.0258	0.0214	0.0153	0.0039	0.157	0.0048	0.0038	0.0683	9e-04	0.0991	0.148	0.0301	0.0044	0.1176	0.012	0.0036	0.0029	0.0014	0.002	0.0249	0.0258	0.0309	0.0821	0.0155	0.0919	0.0017
6	rs4712040	53536125	1.01	0.127260826833158	0.95	0.0943132253134139	0.0325692195196625	0.121454929311561	0.0258	0.0214	0.0152	0.0039	0.1572	0.0048	0.0037	0.0683	9e-04	0.0992	0.148	0.0301	0.0044	0.1176	0.012	0.0036	0.0029	0.0014	0.002	0.025	0.0258	0.0308	0.0823	0.0156	0.0918	0.0017
6	rs77597023	53537923	1.01	0.127260826833158	0.95	0.0943132253134139	0.034400816349586	0.154815099722716	0.0257	0.0215	0.015	0.0036	0.1567	0.0048	0.0036	0.0686	9e-04	0.0993	0.148	0.0299	0.0043	0.1174	0.0122	0.0035	0.0029	0.0014	0.002	0.0248	0.0261	0.0308	0.0831	0.0155	0.0919	0.0017
6	rs78392436	53538414	1.01	0.127260826833158	0.95	0.0943132253134139	0.0352460530177793	0.177657036884668	0.0257	0.0215	0.0149	0.0036	0.1565	0.0047	0.0036	0.0687	9e-04	0.0993	0.148	0.0298	0.0043	0.1176	0.0122	0.0035	0.0029	0.0014	0.002	0.0248	0.0262	0.0308	0.0833	0.0155	0.0919	0.0016
6	rs9367540	53539994	1.01	0.127260826833158	0.95	0.0943132253134139	0.0325814436196434	0.157693680167223	0.0257	0.0216	0.0148	0.0035	0.1561	0.0047	0.0036	0.0689	8e-04	0.0993	0.148	0.0297	0.0043	0.1178	0.0122	0.0035	0.0029	0.0014	0.002	0.0247	0.0263	0.0309	0.0837	0.0155	0.0919	0.0016
6	rs74331973	53544568	1.01	0.127260826833158	0.95	0.0943132253134139	0.0373144956348264	0.175553532120701	0.0256	0.0216	0.0146	0.0034	0.1563	0.0046	0.0035	0.0688	8e-04	0.0994	0.1477	0.0297	0.0041	0.1181	0.0123	0.0035	0.0029	0.0014	0.002	0.0247	0.0263	0.0311	0.0838	0.0153	0.092	0.0016
6	rs12530059	53552965	1.01	0.127260826833158	0.95	0.0943132253134139	0.0235023131513493	0.177155416492405	0.0251	0.0214	0.0131	0.003	0.1565	0.0039	0.003	0.069	8e-04	0.0996	0.1456	0.0298	0.003	0.1209	0.013	0.0029	0.0027	0.0012	0.0017	0.0256	0.0271	0.0321	0.0851	0.0148	0.093	0.0013
6	rs11962422	53556052	1.01	0.127260826833158	0.95	0.0943132253134139	0.0118811791195521	0.17685467971828	0.0247	0.0208	0.0129	0.0027	0.1568	0.0035	0.0027	0.0691	8e-04	0.1004	0.1444	0.03	0.0025	0.1223	0.0137	0.0026	0.0027	0.0012	0.0015	0.0264	0.0273	0.0318	0.0856	0.015	0.0929	0.0012
6	rs116414144	53557295	1.01	0.127260826833158	0.95	0.0943132253134139	0.00954362910762706	0.144330712889343	0.0243	0.0206	0.0129	0.0026	0.1569	0.0032	0.0026	0.0696	9e-04	0.1005	0.1442	0.0301	0.0024	0.1229	0.0141	0.0024	0.0026	0.0012	0.0014	0.027	0.0272	0.0315	0.0857	0.0149	0.0924	0.0012
6	rs75769087	53558188	1.01	0.127260826833158	0.95	0.0943132253134139	0.00766493543523433	0.161658093231535	0.024	0.0207	0.0128	0.0025	0.1566	0.003	0.0025	0.0697	9e-04	0.1011	0.1444	0.03	0.0023	0.1232	0.0143	0.0022	0.0026	0.0012	0.0014	0.0281	0.0267	0.0314	0.0855	0.0149	0.0921	0.0012
6	rs79979473	53560318	1	0.145626599290586	0.94	0.110289943288055	0.00807359727385345	0.225155616494644	0.0235	0.0205	0.0128	0.0023	0.1564	0.0026	0.0023	0.0702	0.001	0.1015	0.144	0.0304	0.0022	0.1239	0.0149	0.0019	0.0026	0.0012	0.0013	0.029	0.0268	0.031	0.0855	0.0148	0.0914	0.0011
6	rs11758008	53561837	1	0.145626599290586	0.94	0.110289943288055	0.00472699701728027	0.173657854471256	0.0235	0.0206	0.0128	0.0023	0.1561	0.0026	0.0024	0.0699	0.001	0.1016	0.1442	0.0304	0.0022	0.124	0.015	0.0019	0.0026	0.0012	0.0013	0.0292	0.0268	0.031	0.0854	0.0147	0.0915	0.0012
6	rs4326236	53562152	1	0.145626599290586	0.94	0.110289943288055	0.0044522421688472	0.176754473406879	0.0236	0.0206	0.0128	0.0023	0.156	0.0026	0.0024	0.0699	0.001	0.1016	0.144	0.0303	0.0022	0.124	0.015	0.0019	0.0026	0.0013	0.0013	0.0292	0.0268	0.0309	0.0854	0.0148	0.0914	0.0013
6	rs116776388	53566003	1	0.145626599290586	0.94	0.110289943288055	0.00464064125780939	0.190354815795888	0.0235	0.0206	0.0127	0.0023	0.1559	0.0026	0.0024	0.0699	0.001	0.1017	0.1442	0.0303	0.0022	0.124	0.0149	0.0019	0.0026	0.0013	0.0013	0.0296	0.0268	0.031	0.0854	0.0147	0.0914	0.0013
6	rs6899886	53570067	1	0.145626599290586	0.94	0.110289943288055	0.00382858867716973	0.186973510486135	0.0235	0.0206	0.0126	0.0023	0.1558	0.0025	0.0023	0.0699	9e-04	0.1017	0.1442	0.0303	0.0022	0.1241	0.0148	0.0019	0.0026	0.0014	0.0013	0.0299	0.0268	0.0312	0.0854	0.0147	0.0913	0.0013
6	rs76428517	53571182	1	0.145626599290586	0.94	0.110289943288055	0.00392033887952622	0.189430596314054	0.0235	0.0206	0.0126	0.0023	0.1556	0.0025	0.0023	0.0701	9e-04	0.1016	0.1443	0.0303	0.0022	0.1241	0.0148	0.0019	0.0026	0.0014	0.0012	0.03	0.0268	0.0312	0.0854	0.0147	0.0913	0.0013
6	rs6929063	53571394	1	0.145626599290586	0.94	0.110289943288055	0.00370730367599994	0.188917802593623	0.0235	0.0206	0.0126	0.0023	0.1556	0.0025	0.0023	0.0701	9e-04	0.1016	0.1443	0.0303	0.0022	0.1241	0.0149	0.0019	0.0026	0.0014	0.0012	0.0301	0.0268	0.0313	0.0854	0.0147	0.0913	0.0013
6	rs7769544	53581309	1	0.145626599290586	0.94	0.110289943288055	0.0031163325825834	0.196451224054656	0.0235	0.0203	0.0125	0.0022	0.1551	0.0024	0.0023	0.0702	0.001	0.1018	0.1445	0.03	0.0022	0.1246	0.0149	0.0018	0.0025	0.0014	0.0012	0.0307	0.0269	0.0316	0.0854	0.0146	0.0909	0.0013
6	rs114644621	53591144	1	0.145626599290586	0.94	0.110289943288055	0.00124131654600976	0.173458725360656	0.0233	0.0202	0.0138	0.0023	0.1543	0.0024	0.0023	0.0699	0.0011	0.1023	0.1445	0.0293	0.0021	0.1259	0.0147	0.0019	0.0025	0.0013	0.0012	0.0311	0.0265	0.0315	0.0853	0.0143	0.0904	0.0012
6	rs4712042	53595644	1	0.145626599290586	0.94	0.110289943288055	0.00109139760493745	0.171075384045467	0.0233	0.0201	0.0139	0.0023	0.1542	0.0024	0.0024	0.0699	0.0011	0.1024	0.1447	0.0292	0.0021	0.1262	0.0146	0.0019	0.0025	0.0013	0.0011	0.0311	0.0264	0.0315	0.0853	0.0143	0.0903	0.0012
6	rs7776124	53596644	1	0.145626599290586	0.94	0.110289943288055	0.00104313398556155	0.169591640529067	0.0233	0.0201	0.0139	0.0023	0.1542	0.0024	0.0024	0.0699	0.0011	0.1024	0.1447	0.0292	0.0021	0.1262	0.0146	0.0019	0.0025	0.0013	0.0011	0.0311	0.0264	0.0315	0.0853	0.0143	0.0903	0.0012
6	rs13196881	53617056	1	0.145626599290586	0.94	0.110289943288055	0.00074876012749167	0.161075760449301	0.0231	0.0202	0.014	0.0023	0.154	0.0024	0.0024	0.0702	0.0011	0.1025	0.1446	0.0291	0.0021	0.127	0.0147	0.0019	0.0026	0.0011	9e-04	0.0313	0.0262	0.0315	0.0852	0.0142	0.0903	0.001
6	rs4715420	53623730	1	0.145626599290586	0.94	0.110289943288055	0.000740279986115366	0.163799650787437	0.023	0.0202	0.0141	0.0023	0.154	0.0024	0.0024	0.0706	0.0011	0.1026	0.1441	0.029	0.0021	0.1271	0.0147	0.0019	0.0026	0.0011	9e-04	0.0313	0.0262	0.0314	0.0851	0.0142	0.0903	0.001
6	rs12524090	53634256	1	0.145626599290586	0.94	0.110289943288055	0.000806906917831586	0.166343349520279	0.0229	0.0202	0.0141	0.0023	0.1541	0.0024	0.0024	0.0711	0.0011	0.1028	0.1432	0.029	0.0021	0.1273	0.0147	0.0019	0.0026	0.0011	9e-04	0.0314	0.0261	0.0314	0.0851	0.0142	0.0903	0.001
6	rs78247577	53652637	1	0.145626599290586	0.94	0.110289943288055	0.000804817603124058	0.165559206008324	0.0229	0.0202	0.0141	0.0024	0.1541	0.0024	0.0024	0.0712	0.0011	0.1028	0.1431	0.029	0.0021	0.1273	0.0147	0.0019	0.0026	0.0011	9e-04	0.0314	0.0261	0.0314	0.085	0.0142	0.0903	0.001
6	rs78079048	53662550	1	0.145626599290586	0.95	0.0943132253134139	0.000662127985372202	0.16068795149121	0.0228	0.0202	0.0142	0.0024	0.1542	0.0025	0.0025	0.0714	0.0011	0.1027	0.1428	0.029	0.0021	0.1274	0.0147	0.002	0.0026	0.0011	9e-04	0.0315	0.0259	0.0314	0.0849	0.0142	0.0902	0.001
6	rs9382240	53674235	1	0.145626599290586	0.95	0.0943132253134139	0.000551681883022989	0.157597423766489	0.0227	0.0202	0.0143	0.0024	0.1543	0.0025	0.0025	0.0714	0.0011	0.1027	0.1426	0.029	0.0021	0.1278	0.0148	0.002	0.0026	0.0011	9e-04	0.0316	0.0258	0.0314	0.0848	0.0142	0.0901	0.001
6	rs6458960	53679557	1	0.145626599290586	0.95	0.0943132253134139	0.000555252039181532	0.15894691087472	0.0227	0.0202	0.0143	0.0024	0.1543	0.0024	0.0025	0.0715	0.0011	0.1027	0.1425	0.029	0.0021	0.1279	0.0148	0.0019	0.0026	0.0011	8e-04	0.0316	0.0258	0.0314	0.0848	0.0142	0.0901	0.001
6	rs115731858	53680300	1	0.145626599290586	0.95	0.0943132253134139	0.000557813907079817	0.160010082057872	0.0227	0.0202	0.0143	0.0024	0.1543	0.0024	0.0025	0.0715	0.0011	0.1027	0.1426	0.029	0.0021	0.1279	0.0148	0.0019	0.0026	0.0011	8e-04	0.0316	0.0258	0.0314	0.0848	0.0142	0.0901	0.001
6	rs4265033	53681841	1	0.145626599290586	0.95	0.0943132253134139	0.000550157676839602	0.159816591465539	0.0227	0.0202	0.0143	0.0024	0.1543	0.0024	0.0025	0.0715	0.0011	0.1027	0.1426	0.029	0.0021	0.1279	0.0148	0.0019	0.0026	0.0011	8e-04	0.0316	0.0258	0.0314	0.0847	0.0142	0.0902	9e-04
6	rs78244690	53683050	1	0.145626599290586	0.95	0.0943132253134139	0.000550665355547844	0.161269788849261	0.0227	0.0202	0.0143	0.0024	0.1543	0.0024	0.0025	0.0715	0.0011	0.1027	0.1426	0.029	0.0021	0.1279	0.0148	0.0019	0.0026	0.0011	8e-04	0.0316	0.0258	0.0314	0.0847	0.0142	0.0902	9e-04
6	rs12195491	53684038	1	0.145626599290586	0.95	0.0943132253134139	0.000552699972123282	0.162143937391934	0.0226	0.0202	0.0143	0.0024	0.1543	0.0024	0.0025	0.0715	0.0011	0.1026	0.1426	0.029	0.0021	0.128	0.0148	0.0019	0.0026	0.0011	8e-04	0.0317	0.0258	0.0314	0.0847	0.0142	0.0902	9e-04
6	rs79377727	53693228	1	0.145626599290586	0.95	0.0943132253134139	0.000572867510045962	0.162435690875087	0.0227	0.0202	0.0143	0.0024	0.1543	0.0024	0.0024	0.0716	0.0011	0.1026	0.1426	0.029	0.0021	0.128	0.0148	0.0019	0.0026	0.0011	9e-04	0.0317	0.0258	0.0314	0.0846	0.0142	0.0902	9e-04
6	rs72936404	53702916	1	0.145626599290586	0.95	0.0943132253134139	0.000594184304717432	0.165951115140525	0.0227	0.0202	0.0143	0.0024	0.1543	0.0024	0.0024	0.0717	0.0011	0.1026	0.1427	0.029	0.0021	0.128	0.0149	0.0019	0.0026	0.0011	9e-04	0.0317	0.0258	0.0314	0.0846	0.0142	0.0902	9e-04
6	rs10498795	53707423	1	0.145626599290586	0.95	0.0943132253134139	0.000596351768519072	0.165951115140525	0.0227	0.0202	0.0143	0.0024	0.1543	0.0024	0.0024	0.0717	0.0011	0.1026	0.1427	0.029	0.0021	0.128	0.0149	0.0019	0.0026	0.0011	9e-04	0.0317	0.0258	0.0314	0.0846	0.0142	0.0902	9e-04
6	rs75322588	53721951	1	0.145626599290586	0.95	0.0943132253134139	0.000573392566863406	0.165853107349619	0.0227	0.0202	0.0143	0.0024	0.1542	0.0024	0.0024	0.0717	0.0011	0.1026	0.1427	0.0289	0.0021	0.1281	0.0149	0.0019	0.0026	0.0011	9e-04	0.0318	0.0257	0.0314	0.0846	0.0142	0.0901	9e-04
6	rs114440604	53722651	1	0.145626599290586	0.95	0.0943132253134139	0.000571294738642908	0.165755119893042	0.0227	0.0202	0.0143	0.0024	0.1542	0.0024	0.0024	0.0717	0.0011	0.1026	0.1427	0.0289	0.0021	0.1281	0.0149	0.0019	0.0026	0.0011	9e-04	0.0318	0.0257	0.0314	0.0846	0.0142	0.0901	9e-04
6	rs111420803	53729647	1	0.145626599290586	0.95	0.0943132253134139	0.000566078085575265	0.165559206008324	0.0227	0.0202	0.0143	0.0024	0.1542	0.0024	0.0024	0.0717	0.0011	0.1026	0.1427	0.0289	0.0021	0.1281	0.0149	0.0019	0.0026	0.0011	9e-04	0.0318	0.0257	0.0314	0.0845	0.0142	0.0901	9e-04
6	rs76338970	53732254	1	0.145626599290586	0.95	0.0943132253134139	0.000562967161942889	0.165167622530946	0.0227	0.0202	0.0143	0.0024	0.1542	0.0024	0.0024	0.0717	0.0011	0.1026	0.1427	0.0289	0.0021	0.1281	0.0149	0.0019	0.0026	0.0011	9e-04	0.0318	0.0257	0.0314	0.0845	0.0142	0.0901	9e-04
6	rs116580067	53735313	1	0.145626599290586	0.95	0.0943132253134139	0.000571294738642908	0.165461279592916	0.0227	0.0202	0.0143	0.0024	0.1543	0.0024	0.0024	0.0717	0.0011	0.1026	0.1427	0.0289	0.0021	0.1281	0.0149	0.0019	0.0026	0.0011	9e-04	0.0318	0.0257	0.0314	0.0845	0.0142	0.0901	9e-04
6	rs12201913	53740059	1	0.145626599290586	0.95	0.0943132253134139	0.000581316579540895	0.166147191699886	0.0227	0.0202	0.0143	0.0024	0.1542	0.0024	0.0024	0.0718	0.0011	0.1026	0.1427	0.0289	0.0021	0.1281	0.0149	0.0019	0.0026	0.0011	9e-04	0.0318	0.0257	0.0314	0.0845	0.0142	0.09	9e-04
6	rs9474672	53754638	1	0.145626599290586	0.95	0.0943132253134139	0.000577607449672453	0.175453581735992	0.0227	0.0202	0.0143	0.0024	0.1542	0.0023	0.0024	0.0719	0.0011	0.1025	0.1428	0.0288	0.0021	0.1282	0.015	0.0019	0.0026	0.0011	9e-04	0.0319	0.0256	0.0313	0.0844	0.0142	0.09	9e-04
6	rs12524126	53759718	1	0.145626599290586	0.94	0.110289943288055	0.000596351768519072	0.174854293958942	0.0227	0.0203	0.0143	0.0024	0.1542	0.0023	0.0024	0.0719	0.0011	0.1025	0.1428	0.0288	0.0021	0.1282	0.015	0.0019	0.0026	0.0011	9e-04	0.0319	0.0256	0.0313	0.0844	0.0141	0.09	9e-04
6	rs78007848	53786411	1	0.145626599290586	0.94	0.110289943288055	0.000551681883022989	0.175953530831188	0.0226	0.0203	0.0143	0.0024	0.1542	0.0023	0.0024	0.072	0.0011	0.1024	0.143	0.0287	0.0021	0.1283	0.0151	0.0019	0.0026	0.0011	9e-04	0.0321	0.0255	0.0313	0.0842	0.0141	0.0899	9e-04
6	rs116287594	53786742	1	0.145626599290586	0.94	0.110289943288055	0.000551681883022989	0.175653502228685	0.0226	0.0203	0.0143	0.0024	0.1542	0.0023	0.0024	0.072	0.0011	0.1024	0.143	0.0287	0.0021	0.1283	0.0151	0.0019	0.0026	0.0011	9e-04	0.0321	0.0255	0.0313	0.0842	0.0141	0.0899	9e-04
6	rs9474687	53795480	1	0.145626599290586	0.94	0.110289943288055	0.000448822562524712	0.159526511096453	0.0225	0.0202	0.0144	0.0025	0.1542	0.0024	0.0026	0.072	0.0011	0.1023	0.1432	0.0287	0.0021	0.1283	0.0151	0.002	0.0027	0.0011	0.001	0.0322	0.0252	0.0313	0.0838	0.0142	0.0898	9e-04
6	rs9357777	53799944	1	0.145626599290586	0.94	0.110289943288055	0.00043612854130026	0.152240590799791	0.0225	0.0203	0.0144	0.0025	0.1542	0.0024	0.0026	0.0719	0.0011	0.1022	0.1432	0.0287	0.0021	0.1282	0.0151	0.0021	0.0027	0.0011	0.001	0.0322	0.0252	0.0312	0.0837	0.0142	0.0898	9e-04
6	rs9395891	53822219	1	0.145626599290586	0.94	0.110289943288055	0.000410843730389889	0.141728119479698	0.0225	0.0203	0.0146	0.0026	0.1542	0.0026	0.0029	0.0719	0.0011	0.1022	0.1431	0.0287	0.0022	0.1279	0.0152	0.0022	0.0028	0.0011	0.001	0.0324	0.0251	0.0311	0.0836	0.0142	0.0894	9e-04
6	rs79822739	53824653	1	0.145626599290586	0.94	0.110289943288055	0.000390975838983498	0.144330712889343	0.0225	0.0203	0.0146	0.0026	0.1542	0.0026	0.003	0.0719	0.0011	0.1021	0.1431	0.0286	0.0022	0.1279	0.0152	0.0022	0.0028	0.0011	0.001	0.0324	0.0251	0.0311	0.0836	0.0142	0.0894	9e-04
6	rs9395894	53828391	1	0.145626599290586	0.94	0.110289943288055	0.000360364984980956	0.144890643703438	0.0225	0.0203	0.0146	0.0026	0.1542	0.0026	0.003	0.0719	0.0011	0.1021	0.1431	0.0286	0.0022	0.1279	0.0152	0.0022	0.0028	0.0011	0.001	0.0324	0.0251	0.0311	0.0836	0.0143	0.0895	9e-04
6	rs12201094	53836460	1	0.145626599290586	0.94	0.110289943288055	0.000303908692277524	0.132304119531872	0.0225	0.0203	0.0146	0.0027	0.1541	0.0026	0.0031	0.0717	0.0011	0.1015	0.1438	0.0284	0.0023	0.1276	0.0151	0.0023	0.0029	0.0011	0.001	0.0326	0.0251	0.0311	0.0833	0.0142	0.0897	9e-04
6	rs62396286	53839955	1	0.145626599290586	0.94	0.110289943288055	0.000282060188426969	0.135662050367464	0.0224	0.0202	0.0143	0.0027	0.1547	0.0027	0.0031	0.0716	0.0011	0.1007	0.1445	0.028	0.0024	0.1273	0.0149	0.0025	0.003	0.0012	0.0011	0.0327	0.025	0.0309	0.0834	0.0141	0.0901	0.001
6	rs9370251	53847672	1	0.145626599290586	0.94	0.110289943288055	0.000215822051985227	0.162046727378136	0.0222	0.0204	0.0137	0.0029	0.1564	0.0028	0.0034	0.0714	0.0011	0.0967	0.1469	0.0269	0.0027	0.1274	0.0142	0.003	0.0033	0.0013	0.0013	0.033	0.0247	0.0307	0.0837	0.0135	0.0911	0.0011
6	rs17554034	53848551	1	0.145626599290586	0.94	0.110289943288055	0.00021397832045794	0.16068795149121	0.0222	0.0204	0.0137	0.0029	0.1564	0.0028	0.0034	0.0714	0.0011	0.0966	0.1469	0.0269	0.0027	0.1274	0.0142	0.003	0.0033	0.0013	0.0013	0.033	0.0247	0.0307	0.0837	0.0135	0.0911	0.0011
6	rs16884542	53849449	1	0.145626599290586	0.94	0.110289943288055	0.000226445473189103	0.159623183808191	0.0222	0.0204	0.0137	0.0029	0.1564	0.0028	0.0034	0.0714	0.0011	0.0966	0.147	0.0269	0.0027	0.1274	0.0142	0.003	0.0033	0.0012	0.0013	0.033	0.0247	0.0307	0.0836	0.0135	0.0912	0.0011
6	rs1041148	53853589	1	0.145626599290586	0.94	0.110289943288055	0.000227894780125698	0.1593332279395	0.0222	0.0204	0.0137	0.0029	0.1563	0.0028	0.0034	0.0714	0.0011	0.0965	0.147	0.0269	0.0027	0.1274	0.0143	0.003	0.0033	0.0013	0.0013	0.033	0.0248	0.0307	0.0835	0.0135	0.0913	0.0011
6	rs34443729	53857719	1	0.145626599290586	0.94	0.110289943288055	0.000260464124765681	0.168112418281161	0.0222	0.0204	0.0137	0.0029	0.1564	0.0028	0.0034	0.0714	0.0011	0.0964	0.147	0.0269	0.0027	0.1274	0.0142	0.003	0.0033	0.0013	0.0013	0.033	0.0248	0.0307	0.0834	0.0135	0.0914	0.0011
6	rs72951484	53859375	1	0.145626599290586	0.94	0.110289943288055	0.000377071301806835	0.184324051582326	0.0223	0.0206	0.0134	0.0029	0.1569	0.0028	0.0035	0.0717	0.0011	0.0961	0.1476	0.0265	0.0028	0.1266	0.014	0.0031	0.0033	0.0013	0.0014	0.0333	0.0246	0.0306	0.0829	0.0135	0.0917	0.0011
6	rs9464011	53866266	0.99	0.165875049708709	0.94	0.110289943288055	0.000729952124325793	0.201668190340781	0.0223	0.021	0.0132	0.003	0.1577	0.003	0.0036	0.0722	0.0012	0.0953	0.1479	0.0259	0.0029	0.1253	0.0136	0.0036	0.0036	0.0014	0.0017	0.0338	0.0242	0.0305	0.0817	0.0136	0.0921	0.0012
6	rs62396326	53869078	0.99	0.165875049708709	0.94	0.110289943288055	0.000735101046797578	0.194480879875135	0.0223	0.021	0.0132	0.0027	0.1577	0.003	0.0036	0.0723	0.0011	0.0954	0.148	0.0258	0.0029	0.1255	0.0135	0.0036	0.0036	0.0014	0.0017	0.034	0.0243	0.0304	0.0818	0.0136	0.0921	0.0012
6	rs12206659	53869221	0.99	0.165875049708709	0.94	0.110289943288055	0.000728669568208858	0.193239914462742	0.0223	0.021	0.0132	0.0028	0.1577	0.003	0.0036	0.0723	0.0011	0.0954	0.148	0.0258	0.0029	0.1255	0.0135	0.0036	0.0036	0.0014	0.0017	0.034	0.0243	0.0304	0.0818	0.0136	0.0921	0.0012
6	rs78557187	53870309	0.99	0.165875049708709	0.94	0.110289943288055	0.00070154244013809	0.181485307142046	0.0222	0.0209	0.0132	0.0028	0.1578	0.003	0.0036	0.0722	0.0011	0.0955	0.148	0.0258	0.0029	0.1255	0.0135	0.0036	0.0036	0.0014	0.0017	0.0341	0.0242	0.0304	0.0819	0.0135	0.0923	0.0012
6	rs76057775	53877765	0.99	0.165875049708709	0.95	0.0943132253134139	0.00043612854130026	0.160784872734272	0.0217	0.0205	0.0132	0.0029	0.1581	0.003	0.0036	0.0718	0.001	0.0961	0.1478	0.0258	0.0029	0.1255	0.0136	0.0037	0.0036	0.0014	0.0016	0.034	0.0236	0.0303	0.0819	0.0135	0.0935	0.0011
6	rs7748750	53878633	0.99	0.165875049708709	0.95	0.0943132253134139	0.000419671413796804	0.160591050923285	0.0216	0.0205	0.0132	0.0029	0.1581	0.003	0.0036	0.0718	0.001	0.0961	0.1479	0.0257	0.0029	0.1255	0.0137	0.0037	0.0036	0.0014	0.0016	0.034	0.0236	0.0303	0.082	0.0135	0.0935	0.0011
6	rs17625497	53883843	0.99	0.165875049708709	0.95	0.0943132253134139	0.000406094516879144	0.155485078419996	0.0216	0.0205	0.0132	0.0029	0.1582	0.003	0.0036	0.0717	0.001	0.0962	0.1479	0.0257	0.0029	0.1255	0.0137	0.0037	0.0037	0.0014	0.0016	0.034	0.0235	0.0303	0.0819	0.0135	0.0934	0.0011
6	rs12201302	53891023	0.99	0.165875049708709	0.95	0.0943132253134139	0.000517019418367443	0.167522000082148	0.0216	0.0206	0.0131	0.0029	0.1582	0.003	0.0036	0.0718	0.001	0.0962	0.1477	0.0256	0.0029	0.1255	0.0137	0.0037	0.0037	0.0013	0.0016	0.0341	0.0234	0.0304	0.0819	0.0135	0.0933	0.0011
6	rs17555505	53892401	0.98	0.188103243221556	0.95	0.0943132253134139	0.00126433259440904	0.124002406190473	0.0216	0.0213	0.013	0.0032	0.1582	0.0031	0.0041	0.072	0.001	0.0952	0.1469	0.0257	0.0032	0.1259	0.0133	0.0039	0.0046	0.0014	0.0017	0.0348	0.0231	0.0312	0.0807	0.0133	0.0922	0.0011
6	rs9357784	53893004	0.98	0.188103243221556	0.94	0.110289943288055	0.00480285170151036	0.112909624649044	0.0212	0.0211	0.0132	0.0033	0.1595	0.0031	0.0042	0.0737	8e-04	0.0972	0.1448	0.0252	0.0031	0.1251	0.0124	0.0041	0.005	0.0013	0.0016	0.0349	0.0236	0.0335	0.0791	0.0126	0.0914	9e-04
6	rs1359563	53894790	0.98	0.188103243221556	0.94	0.110289943288055	0.00748940285594077	0.100828886621474	0.0212	0.0211	0.013	0.0033	0.1605	0.003	0.0042	0.0737	8e-04	0.0978	0.1451	0.025	0.0031	0.1248	0.0122	0.0041	0.005	0.0013	0.0015	0.0347	0.0231	0.0342	0.079	0.0125	0.0909	8e-04
6	rs71558851	53896867	0.98	0.188103243221556	0.94	0.110289943288055	0.00789954738601534	0.103696486231095	0.0211	0.0211	0.013	0.0032	0.1607	0.003	0.0041	0.0737	8e-04	0.0979	0.145	0.0249	0.0031	0.125	0.0122	0.004	0.005	0.0013	0.0015	0.0347	0.0229	0.0344	0.079	0.0124	0.0909	8e-04
6	rs12191362	53912335	0.98	0.188103243221556	0.94	0.110289943288055	0.00848503139724569	0.0924949556582326	0.0211	0.021	0.013	0.0032	0.1609	0.0029	0.0041	0.0736	7e-04	0.0979	0.1453	0.0248	0.0031	0.1254	0.0122	0.004	0.005	0.0013	0.0014	0.0347	0.0227	0.035	0.0789	0.0123	0.0908	8e-04
6	rs9370260	53921674	0.98	0.188103243221556	0.94	0.110289943288055	0.00855818767947161	0.0821069616922733	0.0211	0.021	0.013	0.0032	0.161	0.0029	0.0041	0.0736	7e-04	0.098	0.1453	0.0247	0.0031	0.1255	0.0122	0.004	0.005	0.0013	0.0014	0.0347	0.0226	0.0352	0.0789	0.0122	0.0908	8e-04
6	rs9382281	53921942	0.98	0.188103243221556	0.94	0.110289943288055	0.00863644206929092	0.084220632096698	0.021	0.021	0.0129	0.0032	0.161	0.0029	0.0041	0.0736	7e-04	0.0979	0.1453	0.0247	0.0031	0.1254	0.0122	0.004	0.005	0.0013	0.0014	0.0347	0.0227	0.0352	0.0789	0.0122	0.0907	8e-04
6	rs76425820	53926090	0.98	0.188103243221556	0.94	0.110289943288055	0.00820160560378726	0.0852093269808198	0.021	0.021	0.0129	0.0032	0.161	0.0029	0.0041	0.0736	7e-04	0.0979	0.1453	0.0247	0.0031	0.1252	0.0123	0.004	0.005	0.0013	0.0014	0.0349	0.0227	0.0352	0.0789	0.0122	0.0907	8e-04
6	rs116330329	53937893	0.98	0.188103243221556	0.94	0.110289943288055	0.00802981254261485	0.0913164243517505	0.021	0.021	0.0128	0.0032	0.1611	0.0029	0.004	0.0735	7e-04	0.0979	0.1453	0.0246	0.0031	0.1249	0.0123	0.0039	0.005	0.0013	0.0014	0.0353	0.0228	0.0353	0.079	0.0123	0.0906	8e-04
6	rs557018	53956877	0.98	0.188103243221556	0.94	0.110289943288055	0.00791682198725904	0.102709789909883	0.0209	0.021	0.0127	0.0032	0.1615	0.0029	0.004	0.0734	7e-04	0.0978	0.1453	0.0244	0.0031	0.1237	0.0124	0.0038	0.0049	0.0013	0.0013	0.0364	0.0232	0.0354	0.0793	0.0123	0.0903	7e-04
6	rs62397373	53956884	0.98	0.188103243221556	0.94	0.110289943288055	0.00791250062934193	0.102709789909883	0.0209	0.021	0.0127	0.0032	0.1615	0.0029	0.004	0.0734	7e-04	0.0978	0.1453	0.0244	0.0031	0.1237	0.0124	0.0038	0.0049	0.0013	0.0013	0.0364	0.0232	0.0354	0.0793	0.0123	0.0903	7e-04
6	rs684940	53961513	0.98	0.188103243221556	0.95	0.0943132253134139	0.00734141580070621	0.149303791932718	0.0204	0.0209	0.0127	0.003	0.164	0.0028	0.0037	0.0735	6e-04	0.0979	0.1454	0.0239	0.003	0.1214	0.0129	0.0033	0.0047	0.0014	0.0011	0.0366	0.0249	0.0361	0.0804	0.0121	0.0888	6e-04
6	rs80343398	53970663	0.98	0.188103243221556	0.95	0.0943132253134139	0.00763546317041797	0.152240590799791	0.0205	0.0209	0.0127	0.003	0.164	0.0028	0.0037	0.0735	6e-04	0.0979	0.1453	0.0239	0.003	0.1213	0.0129	0.0033	0.0047	0.0014	0.0011	0.0366	0.0249	0.0361	0.0804	0.0121	0.0888	6e-04
6	rs76530659	53977334	0.98	0.188103243221556	0.95	0.0943132253134139	0.00815729089192446	0.157212607074504	0.0205	0.0209	0.0127	0.003	0.1642	0.0028	0.0037	0.0736	6e-04	0.0979	0.1453	0.0238	0.003	0.1211	0.0128	0.0033	0.0047	0.0014	0.001	0.0368	0.025	0.0361	0.0805	0.012	0.0888	6e-04
6	rs114991611	53980834	0.98	0.188103243221556	0.95	0.0943132253134139	0.00822383181026356	0.157597423766489	0.0205	0.0209	0.0127	0.003	0.1642	0.0028	0.0037	0.0736	6e-04	0.0979	0.1453	0.0238	0.003	0.1211	0.0128	0.0033	0.0047	0.0014	0.001	0.0368	0.025	0.0362	0.0805	0.012	0.0887	6e-04
6	rs4712056	53989526	0.98	0.188103243221556	0.95	0.0943132253134139	0.0090168137644503	0.164580858810211	0.0205	0.0209	0.0126	0.003	0.1643	0.0028	0.0037	0.0736	6e-04	0.0979	0.1453	0.0238	0.003	0.1208	0.0128	0.0033	0.0047	0.0014	0.001	0.0371	0.025	0.0362	0.0805	0.012	0.0887	6e-04
6	rs816370	53996303	0.98	0.188103243221556	0.95	0.0943132253134139	0.00898344814496023	0.16311716825127	0.0205	0.0208	0.0126	0.003	0.1644	0.0028	0.0036	0.0736	6e-04	0.0978	0.1454	0.0238	0.003	0.1208	0.0128	0.0033	0.0047	0.0014	0.001	0.037	0.025	0.0363	0.0805	0.012	0.0886	6e-04
6	rs2754780	54003184	0.98	0.188103243221556	0.95	0.0943132253134139	0.00898820890425948	0.156156087589922	0.0205	0.0208	0.0126	0.003	0.1647	0.0028	0.0036	0.0734	6e-04	0.0978	0.1458	0.0238	0.003	0.1208	0.0129	0.0033	0.0047	0.0014	9e-04	0.037	0.0251	0.0363	0.0804	0.012	0.0885	6e-04
6	rs76380204	54007621	0.98	0.188103243221556	0.95	0.0943132253134139	0.0092530183546705	0.154815099722716	0.0205	0.0208	0.0126	0.003	0.1648	0.0028	0.0036	0.0734	6e-04	0.0978	0.1459	0.0238	0.003	0.1208	0.0129	0.0033	0.0047	0.0014	9e-04	0.0369	0.0251	0.0363	0.0804	0.012	0.0885	6e-04
6	rs4715447	54010681	0.98	0.188103243221556	0.95	0.0943132253134139	0.00922870286767511	0.154719472733472	0.0205	0.0208	0.0126	0.003	0.1648	0.0028	0.0036	0.0734	6e-04	0.0978	0.1459	0.0238	0.003	0.1208	0.0129	0.0033	0.0047	0.0013	9e-04	0.0369	0.0251	0.0363	0.0804	0.012	0.0885	6e-04
6	rs72961923	54027411	0.98	0.188103243221556	0.95	0.0943132253134139	0.00890753651644128	0.151670577547215	0.0204	0.0208	0.0126	0.003	0.1649	0.0028	0.0036	0.0733	6e-04	0.0978	0.146	0.0238	0.003	0.1207	0.013	0.0033	0.0047	0.0013	9e-04	0.0369	0.025	0.0363	0.0803	0.012	0.0884	6e-04
6	rs6915002	54028069	0.98	0.188103243221556	0.95	0.0943132253134139	0.00896917737303815	0.151575649842152	0.0204	0.0208	0.0126	0.003	0.1649	0.0028	0.0036	0.0733	6e-04	0.0978	0.146	0.0238	0.003	0.1207	0.013	0.0033	0.0047	0.0013	9e-04	0.0369	0.025	0.0363	0.0803	0.012	0.0884	6e-04
6	rs75803315	54030352	0.98	0.188103243221556	0.95	0.0943132253134139	0.00838973874099012	0.150154294629113	0.0204	0.0209	0.0126	0.003	0.1649	0.0028	0.0036	0.0733	6e-04	0.0978	0.146	0.0238	0.003	0.1207	0.013	0.0033	0.0047	0.0013	9e-04	0.0369	0.025	0.0363	0.0803	0.012	0.0884	6e-04
6	rs114940010	54031832	0.98	0.188103243221556	0.95	0.0943132253134139	0.00807359727385345	0.148926348600194	0.0204	0.0209	0.0126	0.0031	0.165	0.0028	0.0036	0.0732	6e-04	0.0978	0.1461	0.0238	0.003	0.1207	0.013	0.0033	0.0047	0.0013	9e-04	0.0369	0.025	0.0363	0.0803	0.012	0.0885	6e-04
6	rs12213850	54033210	0.98	0.188103243221556	0.95	0.0943132253134139	0.00807359727385345	0.149398206452259	0.0203	0.0209	0.0126	0.0031	0.1651	0.0028	0.0036	0.0731	6e-04	0.0978	0.1461	0.0238	0.003	0.1204	0.013	0.0033	0.0047	0.0013	9e-04	0.037	0.025	0.0363	0.0805	0.012	0.0884	6e-04
6	rs114885023	54044012	0.98	0.188103243221556	0.95	0.0943132253134139	0.00750183764350929	0.145451359012287	0.0202	0.0209	0.0126	0.0031	0.1652	0.0028	0.0036	0.0731	6e-04	0.0978	0.1462	0.0239	0.003	0.1203	0.013	0.0033	0.0047	0.0013	9e-04	0.0369	0.025	0.0363	0.0804	0.0121	0.0884	6e-04
6	rs6934690	54054686	0.98	0.188103243221556	0.95	0.0943132253134139	0.00741512592799448	0.143585361395857	0.0202	0.0209	0.0126	0.0031	0.1654	0.0027	0.0035	0.0731	6e-04	0.0979	0.1462	0.0238	0.003	0.1203	0.013	0.0033	0.0047	0.0013	9e-04	0.0369	0.025	0.0363	0.0804	0.0121	0.0884	6e-04
6	rs1280850	54059030	0.98	0.188103243221556	0.95	0.0943132253134139	0.00742335087931968	0.138958796567564	0.0201	0.021	0.0126	0.003	0.1659	0.0027	0.0035	0.0732	6e-04	0.0986	0.146	0.0236	0.0029	0.1202	0.0129	0.0032	0.0047	0.0013	8e-04	0.0367	0.0249	0.0362	0.0802	0.0122	0.0884	6e-04
6	rs17755363	54062790	0.98	0.188103243221556	0.95	0.0943132253134139	0.00715560152952388	0.137856661746976	0.0201	0.021	0.0127	0.003	0.166	0.0027	0.0035	0.0732	6e-04	0.0986	0.146	0.0236	0.0029	0.1201	0.0129	0.0032	0.0047	0.0013	8e-04	0.0367	0.0248	0.0362	0.0802	0.0122	0.0883	6e-04
6	rs17681524	54064693	0.98	0.188103243221556	0.95	0.0943132253134139	0.0071396163401225	0.137856661746976	0.0201	0.021	0.0127	0.003	0.166	0.0027	0.0035	0.0732	6e-04	0.0986	0.146	0.0236	0.0029	0.1201	0.0129	0.0032	0.0047	0.0014	8e-04	0.0367	0.0248	0.0362	0.0802	0.0122	0.0883	6e-04
6	rs76181490	54065342	0.98	0.188103243221556	0.95	0.0943132253134139	0.00687592528300854	0.135388633198017	0.02	0.021	0.0127	0.003	0.1662	0.0027	0.0035	0.0732	7e-04	0.0986	0.146	0.0236	0.0029	0.1201	0.013	0.0032	0.0047	0.0014	8e-04	0.0366	0.0248	0.0362	0.0802	0.0122	0.0883	6e-04
6	rs76099444	54087545	0.98	0.188103243221556	0.95	0.0943132253134139	0.00715960212348921	0.134024591876907	0.0199	0.021	0.0127	0.003	0.1665	0.0027	0.0035	0.0733	7e-04	0.0987	0.1459	0.0235	0.0029	0.1201	0.013	0.0033	0.0047	0.0014	7e-04	0.0364	0.0246	0.0363	0.0804	0.0123	0.0882	6e-04
6	rs816382	54091674	0.98	0.188103243221556	0.95	0.0943132253134139	0.00646673977686542	0.115388302334708	0.0199	0.021	0.0127	0.003	0.1672	0.0028	0.0035	0.0733	7e-04	0.0986	0.1461	0.0235	0.0029	0.1201	0.013	0.0033	0.0047	0.0014	7e-04	0.0351	0.0248	0.0363	0.0804	0.0123	0.0884	6e-04
6	rs2275769	54095524	0.99	0.165875049708709	0.95	0.0943132253134139	0.00642614347484777	0.115045199489055	0.0199	0.021	0.0126	0.003	0.1672	0.0028	0.0035	0.0733	6e-04	0.0986	0.146	0.0235	0.0029	0.1202	0.013	0.0033	0.0047	0.0014	7e-04	0.0351	0.0248	0.0363	0.0805	0.0124	0.0884	6e-04
6	rs9464042	54100271	0.99	0.165875049708709	0.95	0.0943132253134139	0.00642614347484777	0.114788127157992	0.0199	0.021	0.0126	0.003	0.1672	0.0028	0.0035	0.0733	6e-04	0.0986	0.146	0.0235	0.0029	0.1202	0.013	0.0033	0.0046	0.0014	7e-04	0.0351	0.0247	0.0363	0.0805	0.0125	0.0884	7e-04
6	rs9395916	54103794	0.99	0.165875049708709	0.95	0.0943132253134139	0.00643350993407149	0.114959484431824	0.0198	0.021	0.0126	0.003	0.1672	0.0028	0.0035	0.0733	5e-04	0.0986	0.146	0.0235	0.0029	0.1202	0.013	0.0033	0.0046	0.0014	6e-04	0.0351	0.0248	0.0363	0.0805	0.0125	0.0884	6e-04
6	rs9367556	54121968	0.99	0.165875049708709	0.95	0.0943132253134139	0.00677947917439222	0.132394466207228	0.0196	0.0209	0.0124	0.0028	0.1685	0.0027	0.0035	0.0735	5e-04	0.0988	0.1449	0.0232	0.0028	0.1203	0.0133	0.0032	0.0045	0.0014	6e-04	0.0357	0.0245	0.0365	0.0809	0.0127	0.088	7e-04
6	rs59348077	54155670	0.99	0.165875049708709	0.95	0.0943132253134139	0.00750598609073272	0.140987686878883	0.0184	0.0207	0.0119	0.0024	0.1712	0.0028	0.0033	0.074	6e-04	0.099	0.1428	0.023	0.0025	0.1213	0.0137	0.0031	0.0042	0.0014	5e-04	0.0357	0.0238	0.0368	0.0819	0.0138	0.087	6e-04
6	rs4142450	54156488	0.99	0.165875049708709	0.95	0.0943132253134139	0.0077156620806566	0.142841410809335	0.0183	0.0207	0.0119	0.0024	0.1712	0.0027	0.0033	0.074	6e-04	0.0991	0.1428	0.023	0.0025	0.1213	0.0137	0.0031	0.0041	0.0014	5e-04	0.0357	0.0238	0.0368	0.0819	0.0138	0.087	6e-04
6	rs111452637	54156506	0.99	0.165875049708709	0.95	0.0943132253134139	0.0077156620806566	0.142841410809335	0.0183	0.0207	0.0119	0.0024	0.1712	0.0027	0.0033	0.074	6e-04	0.0991	0.1428	0.023	0.0025	0.1213	0.0137	0.0031	0.0041	0.0014	5e-04	0.0357	0.0238	0.0368	0.0819	0.0138	0.087	6e-04
6	rs112316930	54158222	0.99	0.165875049708709	0.95	0.0943132253134139	0.00768181583124576	0.142284369371962	0.0183	0.0207	0.0119	0.0024	0.1712	0.0027	0.0033	0.074	6e-04	0.0991	0.1428	0.023	0.0025	0.1213	0.0138	0.0031	0.0041	0.0014	5e-04	0.0357	0.0238	0.0368	0.0819	0.0138	0.087	6e-04
6	rs682088	54172465	0.99	0.165875049708709	0.95	0.0943132253134139	0.00776238710185539	0.142469961976645	0.0182	0.0207	0.0119	0.0023	0.1719	0.0028	0.0032	0.0742	7e-04	0.0988	0.1427	0.0229	0.0026	0.1211	0.0139	0.0031	0.0041	0.0014	5e-04	0.0357	0.0237	0.0367	0.0819	0.0141	0.0866	6e-04
6	rs1340660	54172879	0.99	0.165875049708709	0.95	0.0943132253134139	0.00770295637372898	0.141913448067169	0.0182	0.0207	0.0119	0.0023	0.1719	0.0028	0.0032	0.0742	7e-04	0.0987	0.1426	0.0229	0.0026	0.1211	0.0139	0.0031	0.0041	0.0014	5e-04	0.0357	0.0237	0.0367	0.0819	0.0141	0.0866	6e-04
6	rs16885197	54173355	0.99	0.165875049708709	0.95	0.0943132253134139	0.00772838383933226	0.141820772762153	0.0182	0.0207	0.0119	0.0023	0.1719	0.0028	0.0032	0.0742	7e-04	0.0988	0.1426	0.0229	0.0026	0.1211	0.0139	0.0031	0.0041	0.0014	5e-04	0.0357	0.0237	0.0367	0.0819	0.0141	0.0866	6e-04
6	rs2297980	54173413	0.99	0.165875049708709	0.96	0.0801626552665664	0.00763546317041797	0.142284369371962	0.0182	0.0207	0.0119	0.0023	0.1719	0.0028	0.0032	0.0742	7e-04	0.0988	0.1426	0.0229	0.0026	0.1211	0.0139	0.0031	0.0041	0.0014	5e-04	0.0357	0.0237	0.0367	0.0819	0.0141	0.0866	6e-04
6	rs10948810	54176227	0.99	0.165875049708709	0.96	0.0801626552665664	0.00758095952707682	0.141542879010678	0.0183	0.0207	0.0118	0.0023	0.1721	0.0028	0.0032	0.0742	9e-04	0.0986	0.1426	0.0228	0.0026	0.1211	0.0141	0.0031	0.004	0.0015	5e-04	0.0356	0.0237	0.0367	0.0818	0.0141	0.0865	6e-04
6	rs1934792	54178822	0.99	0.165875049708709	0.96	0.0801626552665664	0.00774962247583256	0.141728119479698	0.0182	0.0208	0.0118	0.0023	0.1723	0.0029	0.0032	0.0742	9e-04	0.0985	0.1425	0.0228	0.0026	0.1211	0.0141	0.0031	0.004	0.0015	5e-04	0.0357	0.0237	0.0366	0.0817	0.0142	0.0865	7e-04
6	rs3798276	54178862	0.99	0.165875049708709	0.96	0.0801626552665664	0.0078221684253949	0.142377154684142	0.0182	0.0208	0.0118	0.0023	0.1723	0.0029	0.0032	0.0742	9e-04	0.0985	0.1425	0.0228	0.0026	0.1211	0.0141	0.0031	0.004	0.0015	5e-04	0.0357	0.0237	0.0366	0.0817	0.0142	0.0865	7e-04
6	rs62412584	54183823	0.99	0.165875049708709	0.96	0.0801626552665664	0.00792979689809377	0.142377154684142	0.0181	0.0208	0.0117	0.0023	0.1724	0.0029	0.0032	0.0742	0.001	0.0984	0.1425	0.0227	0.0027	0.1211	0.014	0.0031	0.004	0.0016	6e-04	0.0357	0.0237	0.0366	0.0817	0.0143	0.0865	7e-04
6	rs1058768	54186147	0.99	0.165875049708709	0.96	0.0801626552665664	0.00806482575888161	0.143957862252959	0.0181	0.0208	0.0118	0.0022	0.1725	0.0029	0.0032	0.0742	0.001	0.0984	0.1425	0.0227	0.0027	0.121	0.0141	0.0031	0.004	0.0016	6e-04	0.0358	0.0237	0.0365	0.0818	0.0143	0.0864	7e-04
6	rs3822895	54189434	0.99	0.165875049708709	0.96	0.0801626552665664	0.00863644206929092	0.144984041816676	0.018	0.0208	0.0116	0.0022	0.1725	0.0029	0.0032	0.0742	0.001	0.0984	0.1426	0.0227	0.0028	0.1209	0.0141	0.0031	0.0039	0.0016	6e-04	0.0358	0.0237	0.0366	0.0818	0.0143	0.0864	7e-04
6	rs76600356	54190073	0.99	0.165875049708709	0.96	0.0801626552665664	0.00878522229017563	0.143492290886994	0.018	0.0208	0.0115	0.0022	0.1726	0.0029	0.0032	0.0741	0.001	0.0985	0.1426	0.0227	0.0028	0.1209	0.0141	0.0031	0.0039	0.0016	6e-04	0.0357	0.0237	0.0366	0.0818	0.0144	0.0864	7e-04
6	rs41276062	54191686	0.99	0.165875049708709	0.96	0.0801626552665664	0.00916570971096591	0.140710388880104	0.018	0.0208	0.0114	0.0022	0.1728	0.0029	0.0031	0.0741	0.001	0.0985	0.1427	0.0227	0.0028	0.1209	0.0141	0.0031	0.0039	0.0016	5e-04	0.0357	0.0237	0.0366	0.0817	0.0144	0.0863	7e-04
6	rs9370290	54194904	0.99	0.165875049708709	0.96	0.0801626552665664	0.00950879269254351	0.139142797431966	0.018	0.0208	0.0112	0.0022	0.1729	0.0029	0.0031	0.0741	0.001	0.0985	0.1427	0.0227	0.0028	0.121	0.0141	0.0031	0.0039	0.0016	6e-04	0.0356	0.0237	0.0366	0.0817	0.0144	0.0863	7e-04
6	rs906658	54199118	0.99	0.165875049708709	0.96	0.0801626552665664	0.00960357369221233	0.138223683378998	0.0179	0.0208	0.0112	0.0022	0.173	0.0029	0.0031	0.0741	0.0011	0.0985	0.1425	0.0227	0.0029	0.121	0.0141	0.0031	0.0038	0.0016	6e-04	0.0357	0.0237	0.0366	0.0816	0.0144	0.0862	7e-04
6	rs34338564	54202565	0.98	0.188103243221556	0.96	0.0801626552665664	0.0213286234573556	0.141635488226856	0.0177	0.0211	0.0112	0.0021	0.1737	0.0031	0.003	0.0743	0.0012	0.0995	0.1411	0.0227	0.003	0.121	0.014	0.0032	0.0036	0.0018	6e-04	0.0359	0.0237	0.0374	0.0813	0.0143	0.0851	7e-04
6	rs74664320	54203938	0.98	0.188103243221556	0.96	0.0801626552665664	0.0214101317321932	0.142191606047138	0.0177	0.0211	0.0112	0.0021	0.1737	0.0031	0.003	0.0743	0.0012	0.0995	0.1411	0.0227	0.003	0.121	0.014	0.0032	0.0036	0.0018	6e-04	0.0359	0.0237	0.0374	0.0813	0.0143	0.0851	7e-04
6	rs9474815	54213018	0.98	0.188103243221556	0.96	0.0801626552665664	0.0225561545190013	0.143306215564723	0.0177	0.0211	0.0112	0.0021	0.1737	0.0031	0.003	0.0743	0.0012	0.0995	0.141	0.0227	0.003	0.1211	0.014	0.0032	0.0036	0.0018	6e-04	0.036	0.0237	0.0375	0.0813	0.0143	0.085	7e-04
6	rs72959316	54216967	0.98	0.188103243221556	0.96	0.0801626552665664	0.0229636812867097	0.142006145387701	0.0177	0.0211	0.0112	0.0021	0.1737	0.0031	0.003	0.0743	0.0012	0.0995	0.141	0.0227	0.003	0.121	0.014	0.0032	0.0036	0.0018	6e-04	0.036	0.0237	0.0375	0.0813	0.0143	0.085	7e-04
6	Affx-28791219	54219326	0.98	0.188103243221556	0.96	0.0801626552665664	0.0229732211717573	0.142006145387701	0.0177	0.0211	0.0112	0.0021	0.1737	0.0031	0.003	0.0743	0.0012	0.0995	0.141	0.0227	0.003	0.121	0.014	0.0032	0.0036	0.0018	6e-04	0.036	0.0237	0.0375	0.0813	0.0143	0.085	7e-04
6	rs9296754	54228923	0.98	0.188103243221556	0.96	0.0801626552665664	0.0236578589359222	0.142934327898062	0.0177	0.0212	0.0112	0.0021	0.1736	0.0031	0.003	0.0743	0.0012	0.0996	0.1409	0.0227	0.0031	0.1211	0.014	0.0032	0.0036	0.0018	6e-04	0.036	0.0236	0.0376	0.0813	0.0143	0.085	7e-04
6	rs3822894	54231488	0.98	0.188103243221556	0.96	0.0801626552665664	0.0234732302222848	0.141635488226856	0.0177	0.0212	0.0112	0.0021	0.1737	0.0031	0.003	0.0743	0.0012	0.0996	0.1409	0.0227	0.0031	0.121	0.014	0.0032	0.0036	0.0018	6e-04	0.036	0.0236	0.0376	0.0813	0.0143	0.085	7e-04
6	rs12664425	54235617	0.98	0.188103243221556	0.96	0.0801626552665664	0.0231358353535381	0.138866829495454	0.0177	0.0212	0.0113	0.0021	0.1737	0.0031	0.003	0.0743	0.0012	0.0996	0.1408	0.0227	0.0031	0.1209	0.014	0.0032	0.0036	0.0018	6e-04	0.036	0.0236	0.0376	0.0813	0.0143	0.085	8e-04
6	rs80078400	54246652	0.98	0.188103243221556	0.96	0.0801626552665664	0.0243271718901173	0.135844440998802	0.0177	0.0212	0.0113	0.0022	0.1743	0.0031	0.0031	0.0743	0.0012	0.0994	0.1404	0.0227	0.0031	0.1206	0.0141	0.0032	0.0036	0.0018	6e-04	0.036	0.0236	0.0377	0.0813	0.0143	0.0849	8e-04
6	rs3736352	54254589	0.99	0.165875049708709	0.96	0.0801626552665664	0.0250403649664569	0.134751448446218	0.0177	0.0213	0.0113	0.0022	0.1746	0.0031	0.0032	0.0743	0.0012	0.0993	0.1402	0.0227	0.0031	0.1204	0.0141	0.0032	0.0036	0.0018	6e-04	0.036	0.0235	0.0377	0.0813	0.0144	0.0849	8e-04
6	rs7453286	54263504	0.99	0.165875049708709	0.97	0.0677063307338505	0.031362958328456	0.139879689446341	0.0178	0.0214	0.0113	0.0023	0.1764	0.0031	0.0031	0.0744	0.0012	0.0988	0.1394	0.0227	0.0032	0.1194	0.0142	0.0029	0.0036	0.0018	6e-04	0.036	0.0234	0.0379	0.0814	0.0144	0.0849	8e-04
6	rs16885294	54265396	0.99	0.165875049708709	0.97	0.0677063307338505	0.031279712393212	0.139326887209051	0.0178	0.0214	0.0113	0.0023	0.1765	0.0031	0.0031	0.0744	0.0012	0.0989	0.1394	0.0227	0.0032	0.1193	0.0142	0.0029	0.0036	0.0018	6e-04	0.036	0.0234	0.0379	0.0814	0.0145	0.0849	8e-04
6	rs9395954	54268986	0.99	0.165875049708709	0.97	0.0677063307338505	0.0309129165529702	0.137581629944986	0.0178	0.0214	0.0113	0.0023	0.1765	0.0031	0.0031	0.0744	0.0012	0.099	0.1394	0.0227	0.0032	0.1193	0.0142	0.0029	0.0036	0.0018	6e-04	0.036	0.0234	0.0378	0.0813	0.0145	0.0848	8e-04
6	rs1508632	54284476	0.99	0.165875049708709	0.97	0.0677063307338505	0.0299803347597878	0.130501977774154	0.0178	0.0214	0.0114	0.0023	0.1767	0.0031	0.0031	0.0743	0.0011	0.099	0.1398	0.0227	0.0032	0.1189	0.0144	0.0029	0.0036	0.0017	6e-04	0.0361	0.0233	0.038	0.081	0.0145	0.0847	8e-04
6	rs112438469	54307593	1	0.145626599290586	0.97	0.0677063307338505	0.0341854125548751	0.0844483802963628	0.018	0.022	0.0117	0.0022	0.1776	0.0031	0.0026	0.0744	8e-04	0.0992	0.1412	0.0221	0.0032	0.1176	0.0156	0.0026	0.0032	0.0014	7e-04	0.0367	0.0218	0.039	0.0785	0.0155	0.0848	7e-04
6	rs79948255	54316413	1	0.145626599290586	0.97	0.0677063307338505	0.0370865647360831	0.081507047839244	0.0181	0.0221	0.0117	0.0021	0.1776	0.0031	0.0026	0.0744	7e-04	0.0995	0.1414	0.0221	0.0032	0.1175	0.0157	0.0026	0.0032	0.0013	7e-04	0.0367	0.0216	0.0392	0.0782	0.0152	0.0849	7e-04
6	rs243783	54318478	1	0.145626599290586	0.97	0.0677063307338505	0.0375703871275341	0.0840689375782161	0.0181	0.0221	0.0117	0.0021	0.1777	0.0031	0.0026	0.0744	7e-04	0.0995	0.1415	0.0221	0.0033	0.1174	0.0158	0.0026	0.0032	0.0013	7e-04	0.0367	0.0216	0.0392	0.0781	0.0151	0.0849	7e-04
6	rs12524937	54325977	1	0.145626599290586	0.97	0.0677063307338505	0.0388266163115057	0.0864325386036107	0.0181	0.0221	0.0117	0.0021	0.1776	0.0031	0.0025	0.0744	7e-04	0.0996	0.1415	0.022	0.0033	0.1174	0.0158	0.0026	0.0032	0.0013	7e-04	0.0367	0.0216	0.0392	0.0781	0.0151	0.085	7e-04
6	rs76399549	54328777	1	0.145626599290586	0.97	0.0677063307338505	0.0385648372848804	0.0868930442417432	0.0181	0.0221	0.0117	0.0021	0.1774	0.0031	0.0025	0.0744	7e-04	0.0996	0.1415	0.0221	0.0033	0.1173	0.0159	0.0026	0.0032	0.0013	7e-04	0.0367	0.0216	0.0393	0.0781	0.0151	0.0852	7e-04
6	rs1895835	54363749	1	0.145626599290586	0.97	0.0677063307338505	0.037854623815518	0.0811330067505299	0.0181	0.0221	0.0117	0.0022	0.1769	0.0031	0.0025	0.0746	7e-04	0.0995	0.1415	0.0221	0.0033	0.1171	0.016	0.0026	0.0032	0.0013	7e-04	0.0367	0.0215	0.0395	0.078	0.0152	0.0858	7e-04
6	rs62413637	54403172	1	0.145626599290586	0.97	0.0677063307338505	0.0402954104367724	0.0906903285761184	0.0181	0.0221	0.0117	0.0022	0.1761	0.0031	0.0025	0.0748	7e-04	0.0998	0.1417	0.0221	0.0033	0.1168	0.0161	0.0026	0.0031	0.0012	7e-04	0.0368	0.0215	0.0397	0.0781	0.0152	0.0858	7e-04
6	rs488748	54404168	1	0.145626599290586	0.97	0.0677063307338505	0.0400409468912333	0.0906121869682593	0.0181	0.022	0.0117	0.0022	0.1762	0.0031	0.0025	0.0748	7e-04	0.0997	0.1417	0.0221	0.0033	0.1168	0.0161	0.0026	0.0031	0.0012	7e-04	0.0368	0.0215	0.0397	0.0781	0.0152	0.0858	7e-04
6	rs1830664	54406015	1	0.145626599290586	0.97	0.0677063307338505	0.0384961510355621	0.0872775472308369	0.0181	0.022	0.0117	0.0022	0.1762	0.0031	0.0026	0.0747	7e-04	0.0998	0.1415	0.0221	0.0033	0.1168	0.0161	0.0027	0.0031	0.0012	7e-04	0.0368	0.0215	0.0397	0.078	0.0152	0.0858	8e-04
6	rs9357809	54410047	1	0.145626599290586	0.97	0.0677063307338505	0.0383590319460993	0.0813573477662263	0.0182	0.022	0.0117	0.0021	0.1761	0.0031	0.0025	0.0747	7e-04	0.0998	0.1416	0.0221	0.0033	0.1169	0.0161	0.0027	0.003	0.0012	7e-04	0.0368	0.0214	0.0398	0.078	0.0153	0.0858	8e-04
6	rs1555531	54425924	1	0.145626599290586	0.97	0.0677063307338505	0.0527197201665074	0.0672394747727265	0.0186	0.022	0.0118	0.0021	0.1758	0.0032	0.0024	0.0745	6e-04	0.1003	0.1428	0.0224	0.0033	0.1167	0.0165	0.0027	0.003	0.0012	7e-04	0.0369	0.0208	0.0407	0.0766	0.0157	0.0844	7e-04
6	rs9474905	54426137	1	0.145626599290586	0.97	0.0677063307338505	0.0528558756883972	0.0675857287633521	0.0186	0.022	0.0118	0.0021	0.1758	0.0032	0.0024	0.0745	6e-04	0.1003	0.1428	0.0224	0.0033	0.1167	0.0165	0.0027	0.003	0.0012	7e-04	0.0369	0.0208	0.0407	0.0766	0.0157	0.0844	7e-04
6	rs114418936	54429100	1	0.145626599290586	0.97	0.0677063307338505	0.052532890688383	0.0647003949659433	0.0186	0.022	0.0118	0.0021	0.1758	0.0032	0.0024	0.0745	6e-04	0.1003	0.1428	0.0224	0.0033	0.1167	0.0165	0.0027	0.003	0.0012	7e-04	0.0369	0.0208	0.0407	0.0765	0.0157	0.0844	7e-04
6	rs79929807	54439899	1	0.145626599290586	0.97	0.0677063307338505	0.0535917512378979	0.0644963240392324	0.0186	0.0221	0.0118	0.0021	0.1757	0.0032	0.0024	0.0745	6e-04	0.1003	0.1427	0.0224	0.0033	0.1168	0.0165	0.0027	0.0029	0.0012	7e-04	0.0369	0.0207	0.0408	0.0764	0.0157	0.0844	7e-04
6	rs76078805	54441419	1	0.145626599290586	0.97	0.0677063307338505	0.0607672572123934	0.0708059500299208	0.0186	0.0223	0.0118	0.0021	0.1757	0.0032	0.0024	0.0746	6e-04	0.1004	0.1426	0.0224	0.0033	0.117	0.0165	0.0026	0.0029	0.0012	7e-04	0.0369	0.0207	0.0409	0.0764	0.0158	0.0842	7e-04
6	rs62412290	54448399	1	0.145626599290586	0.97	0.0677063307338505	0.0955974353937856	0.0758974623512291	0.0187	0.0233	0.0119	0.0021	0.1756	0.0031	0.0022	0.075	6e-04	0.1007	0.1421	0.0225	0.0034	0.1174	0.0163	0.0026	0.0028	0.0012	7e-04	0.0367	0.0206	0.0412	0.0761	0.0159	0.0832	7e-04
6	rs62412292	54456302	1	0.145626599290586	0.97	0.0677063307338505	0.125843981931913	0.0793473405908469	0.0188	0.0239	0.0119	0.002	0.1756	0.0031	0.0021	0.0752	6e-04	0.101	0.142	0.0225	0.0034	0.1177	0.0161	0.0025	0.0027	0.0012	7e-04	0.0365	0.0205	0.0414	0.0759	0.0159	0.0824	6e-04
6	rs13215399	54477184	1	0.145626599290586	0.97	0.0677063307338505	0.160904492807492	0.0874315386263172	0.019	0.0244	0.0118	0.002	0.1757	0.003	0.002	0.0755	6e-04	0.1014	0.1419	0.0225	0.0035	0.1178	0.016	0.0025	0.0026	0.0011	6e-04	0.0364	0.0205	0.0415	0.0757	0.0159	0.0818	6e-04
6	rs76250318	54494059	1	0.145626599290586	0.97	0.0677063307338505	0.203439901980657	0.115989665167208	0.0194	0.0244	0.0117	0.0019	0.1756	0.003	0.0019	0.0762	5e-04	0.1021	0.1416	0.0225	0.0035	0.1179	0.0157	0.0025	0.0025	0.0011	6e-04	0.0362	0.0205	0.0417	0.0755	0.0158	0.0816	6e-04
6	rs114671812	54496854	1	0.145626599290586	0.97	0.0677063307338505	0.204306619514591	0.116764586706999	0.0194	0.0244	0.0118	0.0019	0.1755	0.003	0.0019	0.0762	5e-04	0.1022	0.1416	0.0225	0.0035	0.1178	0.0157	0.0025	0.0025	0.0011	6e-04	0.0362	0.0205	0.0417	0.0755	0.0158	0.0816	6e-04
6	rs1830666	54497580	1	0.145626599290586	0.97	0.0677063307338505	0.205294058452158	0.117023328175156	0.0194	0.0244	0.0118	0.0019	0.1755	0.003	0.0019	0.0762	5e-04	0.1022	0.1416	0.0225	0.0035	0.1179	0.0157	0.0025	0.0025	0.0011	6e-04	0.0362	0.0205	0.0417	0.0755	0.0158	0.0815	6e-04
6	rs17541284	54502348	1	0.145626599290586	0.97	0.0677063307338505	0.206244534339492	0.117023328175156	0.0194	0.0244	0.0118	0.0019	0.1755	0.003	0.0019	0.0762	5e-04	0.1022	0.1415	0.0225	0.0035	0.1179	0.0157	0.0025	0.0025	0.0011	6e-04	0.0362	0.0205	0.0418	0.0756	0.0158	0.0815	6e-04
6	rs971199	54508401	1	0.145626599290586	0.96	0.0801626552665664	0.20847196491404	0.11814704359979	0.0194	0.0244	0.0118	0.0019	0.1755	0.003	0.0019	0.0763	5e-04	0.1021	0.1415	0.0225	0.0035	0.1179	0.0157	0.0025	0.0025	0.0011	6e-04	0.0362	0.0204	0.0418	0.0757	0.0159	0.0814	6e-04
6	rs7753964	54509720	1	0.145626599290586	0.96	0.0801626552665664	0.209630766270777	0.11927481260078	0.0194	0.0244	0.0118	0.0019	0.1754	0.003	0.0019	0.0763	5e-04	0.1021	0.1415	0.0225	0.0035	0.1179	0.0157	0.0025	0.0025	0.0011	6e-04	0.0362	0.0204	0.0418	0.0757	0.0159	0.0814	6e-04
6	rs10948836	54522699	1	0.145626599290586	0.96	0.0801626552665664	0.207714714882089	0.116592212938476	0.0194	0.0245	0.0118	0.0019	0.1755	0.003	0.0019	0.0763	5e-04	0.1022	0.1416	0.0225	0.0034	0.118	0.0157	0.0025	0.0025	0.0011	6e-04	0.0361	0.0204	0.0418	0.0757	0.0158	0.0812	6e-04
6	rs12527213	54522888	1	0.145626599290586	0.96	0.0801626552665664	0.207555492030611	0.116506062240943	0.0194	0.0245	0.0118	0.0019	0.1755	0.003	0.0019	0.0763	5e-04	0.1022	0.1416	0.0225	0.0034	0.118	0.0157	0.0025	0.0025	0.0011	6e-04	0.0361	0.0204	0.0418	0.0757	0.0159	0.0812	6e-04
6	rs62414270	54543334	1	0.145626599290586	0.96	0.0801626552665664	0.203282541159159	0.116678387763124	0.0194	0.0244	0.0118	0.0019	0.1755	0.003	0.0019	0.0762	5e-04	0.1022	0.1415	0.0225	0.0034	0.1181	0.0157	0.0024	0.0025	0.0011	6e-04	0.0362	0.0204	0.0418	0.0758	0.0159	0.0812	6e-04
6	rs925054	54555590	1	0.145626599290586	0.96	0.0801626552665664	0.199565498950176	0.115903683580575	0.0195	0.0241	0.0118	0.0019	0.1755	0.003	0.0019	0.0761	5e-04	0.1023	0.1415	0.0225	0.0034	0.1185	0.0156	0.0024	0.0025	0.0012	6e-04	0.0362	0.0204	0.0419	0.0759	0.0159	0.081	6e-04
6	rs75327466	54563090	1	0.145626599290586	0.96	0.0801626552665664	0.190159115369408	0.128172907879279	0.0197	0.0232	0.0119	0.0019	0.1758	0.0029	0.0018	0.0755	5e-04	0.1028	0.1411	0.0225	0.0034	0.1195	0.0154	0.0022	0.0025	0.0012	6e-04	0.0364	0.0202	0.0422	0.0762	0.016	0.0805	7e-04
6	rs55776188	54600531	1	0.145626599290586	0.96	0.0801626552665664	0.191334997232554	0.121279973499453	0.0198	0.0227	0.0119	0.0019	0.1759	0.003	0.0018	0.0752	5e-04	0.1031	0.141	0.0225	0.0034	0.1201	0.0153	0.0021	0.0024	0.0012	6e-04	0.0365	0.0201	0.0423	0.0763	0.016	0.0803	7e-04
6	rs6459022	54602664	1	0.145626599290586	0.96	0.0801626552665664	0.192362531742462	0.12656961955527	0.0198	0.0227	0.0119	0.0019	0.1759	0.003	0.0018	0.0752	5e-04	0.1031	0.1409	0.0225	0.0034	0.1201	0.0153	0.0021	0.0024	0.0012	6e-04	0.0365	0.0201	0.0423	0.0763	0.016	0.0803	7e-04
6	rs13220672	54615504	1	0.145626599290586	0.96	0.0801626552665664	0.197973326048128	0.132665642787072	0.0198	0.0227	0.012	0.0019	0.176	0.0029	0.0018	0.0751	6e-04	0.1031	0.1408	0.0225	0.0034	0.1202	0.0153	0.0021	0.0024	0.0012	6e-04	0.0365	0.0201	0.0424	0.0764	0.016	0.0802	7e-04
6	rs77711865	54619428	1	0.145626599290586	0.96	0.0801626552665664	0.196851533442783	0.130142647632455	0.0198	0.0227	0.012	0.0019	0.176	0.0029	0.0018	0.075	6e-04	0.1032	0.1407	0.0224	0.0034	0.1203	0.0152	0.0021	0.0024	0.0012	6e-04	0.0364	0.0201	0.0424	0.0765	0.0161	0.0801	7e-04
6	rs2397167	54631181	0.99	0.165875049708709	0.96	0.0801626552665664	0.21333093779946	0.134933388472316	0.02	0.0227	0.012	0.0019	0.1763	0.0029	0.0017	0.0742	6e-04	0.1034	0.1401	0.0221	0.0032	0.1212	0.0147	0.0021	0.0024	0.0012	6e-04	0.0357	0.0201	0.0428	0.0778	0.0162	0.0799	7e-04
6	rs965009	54634735	0.99	0.165875049708709	0.95	0.0943132253134139	0.221335394498067	0.148266650591268	0.0202	0.0229	0.012	0.0019	0.1756	0.0029	0.0017	0.0743	6e-04	0.104	0.1398	0.0219	0.0031	0.122	0.0145	0.0021	0.0024	0.0012	6e-04	0.0353	0.0201	0.0429	0.0784	0.0152	0.0803	7e-04
6	rs79397074	54638594	0.99	0.165875049708709	0.95	0.0943132253134139	0.213169302885806	0.151765526550299	0.0202	0.023	0.012	0.0018	0.1756	0.0028	0.0016	0.0742	6e-04	0.1041	0.1399	0.0219	0.003	0.1217	0.0144	0.0021	0.0023	0.0012	6e-04	0.0352	0.0201	0.043	0.0786	0.0153	0.0807	7e-04
6	rs77096418	54648861	0.99	0.165875049708709	0.95	0.0943132253134139	0.208631584171243	0.153192312773766	0.0202	0.023	0.012	0.0018	0.1756	0.0028	0.0016	0.0741	6e-04	0.1041	0.14	0.0219	0.003	0.1215	0.0144	0.0021	0.0022	0.0012	6e-04	0.0352	0.0201	0.0429	0.0787	0.0153	0.081	7e-04
6	rs6908940	54668796	1	0.145626599290586	0.95	0.0943132253134139	0.202810872598543	0.158560926491128	0.0203	0.0231	0.012	0.0017	0.1755	0.0027	0.0017	0.074	6e-04	0.1043	0.1401	0.0218	0.0029	0.1212	0.0143	0.002	0.0022	0.0012	6e-04	0.035	0.0201	0.0428	0.0789	0.0153	0.0815	8e-04
6	rs6935287	54690843	0.99	0.165875049708709	0.94	0.110289943288055	0.198943300485895	0.163702091825455	0.0202	0.0231	0.012	0.0017	0.1756	0.0027	0.0017	0.0739	5e-04	0.1043	0.1401	0.0217	0.0029	0.1215	0.0141	0.002	0.0021	0.0012	6e-04	0.035	0.0201	0.0426	0.0792	0.0153	0.0816	7e-04
6	rs7773434	54696400	0.99	0.165875049708709	0.94	0.110289943288055	0.2007350971112	0.173259675658703	0.0202	0.0231	0.0119	0.0017	0.1756	0.0027	0.0017	0.0739	5e-04	0.1043	0.14	0.0217	0.0029	0.1217	0.014	0.002	0.0021	0.0012	6e-04	0.035	0.0201	0.0425	0.0794	0.0153	0.0816	7e-04
6	rs1503149	54697437	0.99	0.165875049708709	0.94	0.110289943288055	0.2007350971112	0.172265620006629	0.0202	0.0231	0.0119	0.0017	0.1756	0.0027	0.0017	0.0739	5e-04	0.1043	0.1401	0.0216	0.0029	0.1218	0.014	0.002	0.0021	0.0012	6e-04	0.035	0.0201	0.0425	0.0795	0.0153	0.0816	7e-04
6	rs9367594	54702870	0.99	0.165875049708709	0.94	0.110289943288055	0.199021014907101	0.182598724583481	0.0201	0.0231	0.0119	0.0017	0.1757	0.0026	0.0017	0.0738	5e-04	0.104	0.1406	0.0213	0.0028	0.1221	0.0137	0.0019	0.002	0.0012	6e-04	0.0354	0.0202	0.0423	0.0797	0.0153	0.0817	7e-04
6	rs2270989	54705511	0.99	0.165875049708709	0.94	0.110289943288055	0.202026138085772	0.212878157496688	0.0201	0.0231	0.0119	0.0017	0.1753	0.0026	0.0017	0.0738	5e-04	0.104	0.1408	0.0214	0.0028	0.1222	0.0137	0.0019	0.002	0.0012	6e-04	0.0355	0.0202	0.0423	0.0797	0.0153	0.0818	7e-04
6	rs12205222	54708090	0.99	0.165875049708709	0.94	0.110289943288055	0.202379055178326	0.214159840419242	0.0201	0.0231	0.0119	0.0017	0.1752	0.0026	0.0016	0.0741	5e-04	0.104	0.1408	0.0214	0.0028	0.1221	0.0136	0.0019	0.002	0.0012	6e-04	0.0355	0.0202	0.0423	0.0797	0.0152	0.0818	8e-04
6	rs12199500	54712529	0.99	0.165875049708709	0.94	0.110289943288055	0.197121978784092	0.212878157496688	0.0201	0.0231	0.012	0.0017	0.1751	0.0026	0.0016	0.0739	5e-04	0.1041	0.1408	0.0214	0.0028	0.122	0.0136	0.0019	0.002	0.0012	6e-04	0.0355	0.0202	0.0423	0.08	0.0152	0.0818	8e-04
6	rs9475040	54712558	0.99	0.165875049708709	0.94	0.110289943288055	0.197702216344172	0.213839181615378	0.0201	0.0231	0.012	0.0017	0.1751	0.0026	0.0016	0.0739	5e-04	0.1041	0.1408	0.0214	0.0028	0.122	0.0136	0.0019	0.002	0.0012	6e-04	0.0355	0.0202	0.0423	0.08	0.0152	0.0818	8e-04
6	rs9475047	54721084	0.99	0.165875049708709	0.94	0.110289943288055	0.189402683117941	0.206719395934027	0.0201	0.0231	0.0119	0.0017	0.175	0.0027	0.0016	0.0739	5e-04	0.1039	0.1407	0.0214	0.0028	0.1219	0.0136	0.0019	0.002	0.0012	6e-04	0.0355	0.0202	0.0423	0.0801	0.0152	0.0819	8e-04
6	rs1503139	54724405	0.99	0.165875049708709	0.94	0.110289943288055	0.193354982889712	0.210216168616924	0.0202	0.0234	0.012	0.0017	0.1749	0.0027	0.0017	0.0736	6e-04	0.1031	0.1403	0.0214	0.0028	0.1219	0.0135	0.002	0.0021	0.0013	5e-04	0.0357	0.0199	0.0423	0.0805	0.0154	0.0823	9e-04
6	rs116047599	54724541	0.99	0.165875049708709	0.94	0.110289943288055	0.183079767426147	0.185341543807636	0.0202	0.0234	0.012	0.0017	0.1749	0.0027	0.0017	0.0736	6e-04	0.1031	0.1403	0.0214	0.0028	0.1219	0.0135	0.002	0.0021	0.0014	5e-04	0.0357	0.0199	0.0423	0.0805	0.0154	0.0824	9e-04
6	rs73437785	54731279	1	0.145626599290586	0.94	0.110289943288055	0.171944882391508	0.218880969822173	0.0203	0.0236	0.012	0.0016	0.1742	0.0027	0.0017	0.0732	6e-04	0.1026	0.1404	0.0214	0.0027	0.123	0.0135	0.002	0.0021	0.0017	5e-04	0.0355	0.0197	0.0421	0.0803	0.0155	0.0831	9e-04
6	rs16886094	54732628	1	0.145626599290586	0.94	0.110289943288055	0.171124275379015	0.218450379223358	0.0203	0.0236	0.012	0.0016	0.1742	0.0027	0.0017	0.0732	6e-04	0.1026	0.1404	0.0214	0.0027	0.123	0.0135	0.002	0.0021	0.0017	5e-04	0.0355	0.0197	0.0421	0.0803	0.0155	0.0831	9e-04
6	rs13212754	54742244	1	0.145626599290586	0.94	0.110289943288055	0.171373783714504	0.227768889453881	0.0204	0.0236	0.0119	0.0016	0.1743	0.0027	0.0016	0.0731	7e-04	0.1026	0.1403	0.0214	0.0027	0.1233	0.0135	0.0019	0.002	0.0018	5e-04	0.0355	0.0197	0.042	0.0803	0.0155	0.083	9e-04
6	rs13203892	54762904	1	0.145626599290586	0.94	0.110289943288055	0.185795842068776	0.219204095277494	0.0205	0.024	0.0119	0.0015	0.1751	0.0026	0.0016	0.0723	8e-04	0.1025	0.1398	0.0214	0.0025	0.1246	0.0136	0.0017	0.0019	0.0023	4e-04	0.0355	0.0196	0.0418	0.0796	0.0157	0.0827	0.001
6	rs73742863	54763518	1	0.145626599290586	0.94	0.110289943288055	0.185870578830573	0.218988660934331	0.0205	0.024	0.0119	0.0015	0.1751	0.0025	0.0016	0.0723	8e-04	0.1025	0.1398	0.0214	0.0025	0.1246	0.0136	0.0017	0.0019	0.0023	4e-04	0.0355	0.0196	0.0418	0.0796	0.0157	0.0827	0.001
6	rs80028192	54772160	1	0.145626599290586	0.94	0.110289943288055	0.185683769301496	0.223961150903986	0.0205	0.024	0.0119	0.0015	0.1752	0.0025	0.0016	0.0723	8e-04	0.1025	0.1397	0.0214	0.0025	0.1246	0.0136	0.0017	0.0019	0.0023	4e-04	0.0355	0.0196	0.0418	0.0795	0.0157	0.0827	0.001
6	rs72957237	54791389	0.99	0.165875049708709	0.94	0.110289943288055	0.194772346728434	0.205769121028153	0.0206	0.0241	0.0118	0.0015	0.1756	0.0025	0.0016	0.0721	9e-04	0.1024	0.1395	0.0214	0.0025	0.125	0.0136	0.0016	0.0018	0.0024	4e-04	0.0355	0.0196	0.0417	0.0792	0.0158	0.0827	0.001
6	rs239790	54800874	0.99	0.165875049708709	0.94	0.110289943288055	0.201947759497452	0.212984867336905	0.0206	0.0241	0.0118	0.0015	0.1756	0.0025	0.0016	0.0721	9e-04	0.1025	0.1395	0.0214	0.0025	0.125	0.0136	0.0016	0.0018	0.0024	4e-04	0.0355	0.0196	0.0417	0.0792	0.0158	0.0827	0.001
6	rs239795	54802509	0.99	0.165875049708709	0.94	0.110289943288055	0.204938270069626	0.224069653087461	0.0206	0.0241	0.0118	0.0015	0.1755	0.0025	0.0016	0.072	9e-04	0.1025	0.1394	0.0213	0.0024	0.125	0.0136	0.0016	0.0018	0.0025	4e-04	0.0356	0.0196	0.0417	0.0792	0.016	0.0827	0.001
6	rs239798	54805688	0.99	0.165875049708709	0.94	0.110289943288055	0.205214964193927	0.225808014902499	0.0206	0.0241	0.0118	0.0015	0.1755	0.0025	0.0016	0.072	9e-04	0.1025	0.1394	0.0213	0.0024	0.125	0.0136	0.0016	0.0018	0.0025	4e-04	0.0356	0.0196	0.0417	0.0792	0.016	0.0827	0.001
6	rs9475077	54806489	0.99	0.165875049708709	0.94	0.110289943288055	0.204188307893986	0.222335677756069	0.0206	0.0241	0.0118	0.0015	0.1755	0.0025	0.0016	0.072	9e-04	0.1025	0.1395	0.0213	0.0024	0.1251	0.0136	0.0017	0.0018	0.0025	4e-04	0.0356	0.0196	0.0417	0.0792	0.0159	0.0827	0.001
6	rs17735964	54821809	0.99	0.165875049708709	0.94	0.110289943288055	0.19933204512702	0.211279633482853	0.0207	0.0242	0.0118	0.0015	0.1753	0.0025	0.0016	0.0718	9e-04	0.1028	0.1392	0.0213	0.0024	0.1251	0.0136	0.0017	0.0018	0.0024	4e-04	0.0356	0.0195	0.0417	0.0792	0.0163	0.0827	0.001
6	rs6941291	54837376	0.99	0.165875049708709	0.94	0.110289943288055	0.197663503642081	0.212131683724632	0.0207	0.0242	0.0118	0.0015	0.1753	0.0025	0.0016	0.0717	9e-04	0.1029	0.1391	0.0213	0.0024	0.1251	0.0136	0.0017	0.0018	0.0024	4e-04	0.0356	0.0195	0.0417	0.0792	0.0163	0.0826	0.001
6	rs3105254	54846043	0.99	0.165875049708709	0.94	0.110289943288055	0.220428702036166	0.220822063965596	0.0208	0.0242	0.0115	0.0014	0.176	0.0024	0.0016	0.0719	9e-04	0.1033	0.1381	0.0212	0.0024	0.1251	0.0137	0.0017	0.0018	0.0024	4e-04	0.0357	0.0195	0.0416	0.0792	0.0163	0.0826	0.001
6	rs77841854	54852774	0.99	0.165875049708709	0.94	0.110289943288055	0.222078781458495	0.220174408763185	0.0208	0.0242	0.0115	0.0014	0.176	0.0025	0.0016	0.0718	9e-04	0.1033	0.1381	0.0212	0.0024	0.1251	0.0137	0.0017	0.0018	0.0024	4e-04	0.0357	0.0195	0.0416	0.0792	0.0163	0.0826	0.001
6	rs13216866	54853916	0.99	0.165875049708709	0.94	0.110289943288055	0.220840577006836	0.22179471331905	0.0208	0.0242	0.0115	0.0014	0.1761	0.0025	0.0016	0.0718	9e-04	0.1033	0.1381	0.0212	0.0024	0.125	0.0137	0.0016	0.0018	0.0024	4e-04	0.0357	0.0195	0.0416	0.0792	0.0163	0.0826	0.001
6	rs3125265	54854851	0.99	0.165875049708709	0.93	0.128223312274834	0.217067549220019	0.211918564804875	0.0208	0.0242	0.0115	0.0014	0.1761	0.0025	0.0016	0.0718	9e-04	0.1033	0.1381	0.0212	0.0024	0.1251	0.0137	0.0016	0.0018	0.0024	4e-04	0.0357	0.0195	0.0416	0.0791	0.0163	0.0826	0.001
6	rs34223102	54863225	0.99	0.165875049708709	0.93	0.128223312274834	0.21163720718523	0.234014448019754	0.0208	0.0242	0.0115	0.0014	0.1761	0.0024	0.0016	0.0715	9e-04	0.1035	0.1385	0.021	0.0023	0.1254	0.0138	0.0016	0.0018	0.0023	5e-04	0.036	0.0195	0.0415	0.0787	0.0163	0.0828	0.001
6	rs12207634	54875050	1	0.145626599290586	0.93	0.128223312274834	0.20959074729056	0.229735260309747	0.0208	0.0242	0.0114	0.0014	0.1761	0.0024	0.0015	0.0715	0.001	0.1035	0.1386	0.021	0.0023	0.1256	0.0138	0.0016	0.0018	0.0023	5e-04	0.036	0.0195	0.0414	0.0786	0.0163	0.0828	0.001
6	rs78095329	54930120	1	0.145626599290586	0.93	0.128223312274834	0.202065333848041	0.231487736252763	0.0208	0.0242	0.0114	0.0014	0.1761	0.0023	0.0015	0.0712	0.001	0.1036	0.1388	0.0209	0.0023	0.1258	0.0138	0.0015	0.0017	0.0022	5e-04	0.0362	0.0195	0.0413	0.0784	0.0162	0.0829	0.001
6	rs12209030	54946100	1	0.145626599290586	0.93	0.128223312274834	0.201516985581151	0.242426021465358	0.0208	0.0242	0.0113	0.0015	0.1761	0.0022	0.0014	0.071	0.001	0.1038	0.139	0.0209	0.0022	0.126	0.0138	0.0015	0.0017	0.0022	5e-04	0.0364	0.0196	0.0413	0.0783	0.0162	0.0831	0.001
6	rs58254227	54948615	1	0.145626599290586	0.93	0.128223312274834	0.206403188347246	0.256464889347854	0.0208	0.0242	0.0113	0.0015	0.1761	0.0022	0.0014	0.071	0.001	0.1038	0.139	0.0208	0.0022	0.126	0.0138	0.0015	0.0017	0.0022	5e-04	0.0364	0.0195	0.0413	0.0783	0.0162	0.0831	0.001
6	rs7749072	54951918	1	0.145626599290586	0.93	0.128223312274834	0.206959020394205	0.267414200360068	0.0209	0.0242	0.0113	0.0014	0.1759	0.0022	0.0014	0.071	0.001	0.1039	0.1391	0.0208	0.0022	0.1262	0.0138	0.0014	0.0017	0.0022	5e-04	0.0364	0.0195	0.0413	0.0784	0.0162	0.0831	0.001
6	rs9464190	54966551	1	0.145626599290586	0.93	0.128223312274834	0.212442798273427	0.266610995120103	0.0208	0.0242	0.0113	0.0014	0.1758	0.0022	0.0014	0.071	0.001	0.1039	0.1392	0.0208	0.0022	0.1262	0.0138	0.0014	0.0017	0.0021	5e-04	0.0364	0.0195	0.0413	0.0785	0.0161	0.0832	9e-04
6	rs72978538	54976233	1	0.145626599290586	0.93	0.128223312274834	0.210231567895632	0.260554092563123	0.0208	0.0242	0.0113	0.0014	0.1758	0.0022	0.0014	0.071	0.001	0.1039	0.1392	0.0208	0.0021	0.1262	0.0138	0.0014	0.0017	0.002	5e-04	0.0364	0.0195	0.0413	0.0785	0.0161	0.0832	9e-04
6	rs76281844	54977709	1	0.145626599290586	0.93	0.128223312274834	0.210191484301119	0.261123639113878	0.0208	0.0242	0.0113	0.0014	0.1758	0.0022	0.0014	0.071	0.001	0.1039	0.1392	0.0208	0.0021	0.1262	0.0138	0.0014	0.0017	0.002	5e-04	0.0364	0.0195	0.0413	0.0785	0.0161	0.0832	9e-04
6	rs115829335	54979170	1	0.145626599290586	0.93	0.128223312274834	0.209710817154585	0.260098735734669	0.0208	0.0242	0.0113	0.0014	0.1758	0.0022	0.0014	0.071	0.001	0.1039	0.1392	0.0208	0.0021	0.1262	0.0138	0.0014	0.0017	0.002	5e-04	0.0364	0.0195	0.0413	0.0785	0.0161	0.0832	9e-04
6	rs9367616	54997630	1	0.145626599290586	0.93	0.128223312274834	0.199215376444501	0.256125040364968	0.0208	0.0242	0.0113	0.0014	0.1756	0.0022	0.0014	0.0708	0.001	0.1041	0.1393	0.0208	0.0021	0.1263	0.0138	0.0014	0.0017	0.002	5e-04	0.0364	0.0195	0.0413	0.0786	0.016	0.0834	9e-04
6	rs7761785	55002037	1	0.145626599290586	0.93	0.128223312274834	0.197199287709189	0.254993235137525	0.0208	0.0242	0.0113	0.0014	0.1755	0.0022	0.0014	0.0707	0.001	0.1042	0.1394	0.0208	0.0021	0.1264	0.0138	0.0014	0.0017	0.002	5e-04	0.0365	0.0195	0.0413	0.0787	0.0159	0.0835	9e-04
6	rs12209538	55004835	1	0.145626599290586	0.93	0.128223312274834	0.185683769301496	0.241424953590957	0.0208	0.0242	0.0113	0.0014	0.1754	0.0022	0.0014	0.0707	0.001	0.1042	0.1394	0.0207	0.0021	0.1264	0.0138	0.0014	0.0017	0.002	5e-04	0.0365	0.0195	0.0413	0.0787	0.0159	0.0835	9e-04
6	rs115453218	55016066	1	0.145626599290586	0.92	0.14824156235026	0.141598013520658	0.181283119146183	0.0207	0.024	0.0113	0.0015	0.174	0.0021	0.0014	0.0681	0.001	0.1067	0.1402	0.0201	0.0017	0.1284	0.0133	0.0012	0.0016	0.0014	6e-04	0.0367	0.0196	0.0409	0.0784	0.0155	0.0857	7e-04
6	rs9367618	55017874	1	0.145626599290586	0.92	0.14824156235026	0.141406907101811	0.18330847945307	0.0207	0.024	0.0113	0.0015	0.174	0.0021	0.0014	0.0681	0.001	0.1067	0.1402	0.0201	0.0017	0.1284	0.0133	0.0012	0.0016	0.0014	6e-04	0.0367	0.0196	0.0409	0.0784	0.0155	0.0857	7e-04
6	rs72977410	55020183	1	0.145626599290586	0.92	0.14824156235026	0.138558814642744	0.186871369457238	0.0207	0.0239	0.0113	0.0015	0.1739	0.0021	0.0014	0.068	0.001	0.1068	0.1402	0.0201	0.0017	0.1284	0.0132	0.0012	0.0016	0.0014	6e-04	0.0368	0.0196	0.0409	0.0784	0.0155	0.0858	7e-04
6	rs112987169	55021666	1	0.145626599290586	0.92	0.14824156235026	0.141025157017492	0.177958244314392	0.0207	0.0239	0.0113	0.0015	0.1739	0.0021	0.0014	0.068	0.001	0.1069	0.1403	0.0201	0.0017	0.1285	0.0132	0.0012	0.0016	0.0013	6e-04	0.0368	0.0196	0.0409	0.0784	0.0154	0.0858	7e-04
6	rs7773759	55032392	1	0.145626599290586	0.92	0.14824156235026	0.140421981042528	0.176153648403941	0.0207	0.0239	0.0114	0.0015	0.1738	0.0021	0.0014	0.0679	0.001	0.107	0.1403	0.0201	0.0017	0.1285	0.0132	0.0012	0.0016	0.0013	6e-04	0.0368	0.0196	0.0408	0.0783	0.0154	0.0859	7e-04
6	rs4431422	55036741	1	0.145626599290586	0.92	0.14824156235026	0.150027624103646	0.189430596314054	0.0207	0.0239	0.0114	0.0015	0.1738	0.0021	0.0014	0.0678	0.001	0.107	0.1403	0.0201	0.0017	0.1286	0.0131	0.0012	0.0016	0.0013	6e-04	0.0369	0.0197	0.0408	0.0783	0.0154	0.0861	7e-04
6	rs9382460	55037484	1	0.145626599290586	0.92	0.14824156235026	0.152080632044983	0.192826857139163	0.0207	0.0239	0.0114	0.0015	0.1738	0.0021	0.0014	0.0678	0.001	0.1071	0.1403	0.02	0.0017	0.1286	0.0131	0.0012	0.0016	0.0012	6e-04	0.0369	0.0197	0.0408	0.0783	0.0154	0.0861	7e-04
6	rs4609033	55037958	1	0.145626599290586	0.92	0.14824156235026	0.152513197490841	0.201563401748417	0.0207	0.0239	0.0114	0.0015	0.1738	0.0021	0.0014	0.0677	0.001	0.1071	0.1403	0.0201	0.0017	0.1286	0.0131	0.0012	0.0016	0.0013	6e-04	0.0369	0.0197	0.0408	0.0783	0.0154	0.0862	7e-04
6	rs79287400	55038439	1	0.145626599290586	0.92	0.14824156235026	0.14645834981829	0.189841171687917	0.0207	0.0239	0.0114	0.0015	0.1738	0.0021	0.0014	0.0677	0.001	0.1071	0.1403	0.0201	0.0017	0.1286	0.0131	0.0012	0.0016	0.0013	6e-04	0.0369	0.0197	0.0407	0.0783	0.0154	0.0862	7e-04
6	rs55873439	55050595	1	0.145626599290586	0.92	0.14824156235026	0.12886317611354	0.200307363625647	0.0207	0.0238	0.0113	0.0015	0.1736	0.0021	0.0015	0.0672	9e-04	0.1081	0.1404	0.0199	0.0016	0.1288	0.0131	0.0012	0.0017	0.0013	6e-04	0.037	0.0198	0.0401	0.078	0.0154	0.0871	5e-04
6	rs9349764	55050754	1	0.145626599290586	0.92	0.14824156235026	0.12850218758404	0.19728284520975	0.0207	0.0238	0.0113	0.0015	0.1736	0.0021	0.0015	0.0672	9e-04	0.1081	0.1404	0.0199	0.0016	0.1288	0.0131	0.0012	0.0017	0.0012	5e-04	0.0371	0.0198	0.0401	0.078	0.0154	0.0871	5e-04
6	rs57819349	55051402	1	0.145626599290586	0.92	0.14824156235026	0.128983641883601	0.195932062599051	0.0207	0.0238	0.0113	0.0015	0.1736	0.0021	0.0015	0.0672	9e-04	0.1081	0.1404	0.0199	0.0016	0.1288	0.0131	0.0011	0.0017	0.0012	5e-04	0.0371	0.0198	0.0401	0.078	0.0154	0.0871	5e-04
6	rs115832194	55054710	1	0.145626599290586	0.92	0.14824156235026	0.12922477784333	0.195620788276232	0.0207	0.0238	0.0113	0.0015	0.1735	0.0021	0.0015	0.0671	8e-04	0.1082	0.1404	0.0198	0.0016	0.1289	0.0131	0.001	0.0017	0.0012	5e-04	0.0371	0.0199	0.0401	0.078	0.0154	0.0872	5e-04
6	rs3122152	55055079	1	0.145626599290586	0.92	0.14824156235026	0.129526581129762	0.194066926194425	0.0207	0.0238	0.0113	0.0015	0.1735	0.0021	0.0015	0.067	8e-04	0.1082	0.1405	0.0198	0.0016	0.1289	0.0131	0.001	0.0017	0.0012	5e-04	0.0371	0.0199	0.0401	0.078	0.0154	0.0873	5e-04
6	rs4479932	55065829	1	0.145626599290586	0.92	0.14824156235026	0.122254843464384	0.177456329898865	0.0207	0.0237	0.0113	0.0015	0.1735	0.0021	0.0015	0.067	8e-04	0.1082	0.1405	0.0198	0.0016	0.1288	0.0131	0.001	0.0017	0.0012	5e-04	0.0371	0.0199	0.0401	0.0779	0.0154	0.0873	5e-04
6	rs10948895	55073644	1	0.145626599290586	0.92	0.14824156235026	0.118728811478049	0.184120783360023	0.0206	0.0237	0.0114	0.0015	0.1735	0.002	0.0015	0.067	8e-04	0.1085	0.1409	0.0198	0.0015	0.1286	0.0132	0.0011	0.0017	0.0012	4e-04	0.0371	0.02	0.0401	0.0775	0.0154	0.0874	5e-04
6	rs3122156	55082807	0.99	0.165875049708709	0.92	0.14824156235026	0.104165422158355	0.175053977552171	0.0205	0.0235	0.0116	0.0016	0.173	0.0021	0.0016	0.0667	7e-04	0.1095	0.1414	0.0197	0.0013	0.1277	0.0136	0.0012	0.0017	0.0011	4e-04	0.037	0.0206	0.0401	0.0763	0.0154	0.0881	4e-04
6	rs13196636	55087158	0.99	0.165875049708709	0.92	0.14824156235026	0.0986575556156203	0.174754481808434	0.0205	0.0234	0.0118	0.0016	0.1731	0.0021	0.0016	0.0666	6e-04	0.11	0.1416	0.0195	0.0012	0.1277	0.0137	0.0012	0.0017	0.0011	4e-04	0.037	0.0208	0.04	0.0758	0.0153	0.0882	4e-04
6	rs114444525	55095547	0.99	0.165875049708709	0.92	0.14824156235026	0.105651570441909	0.173359190580516	0.0205	0.0234	0.0119	0.0017	0.1733	0.002	0.0016	0.0665	5e-04	0.1104	0.1417	0.0194	0.0011	0.1276	0.0137	0.0012	0.0018	0.0011	4e-04	0.037	0.0209	0.04	0.0753	0.0152	0.0882	4e-04
6	rs17682926	55107592	0.99	0.165875049708709	0.92	0.14824156235026	0.111782559522904	0.157212607074504	0.0204	0.0234	0.012	0.0017	0.1734	0.002	0.0016	0.0665	5e-04	0.1107	0.1418	0.0193	0.0011	0.1276	0.0138	0.0012	0.0018	0.001	4e-04	0.037	0.0211	0.04	0.075	0.0152	0.0882	4e-04
6	rs9349773	55109291	0.99	0.165875049708709	0.92	0.14824156235026	0.116309361910195	0.164580858810211	0.0204	0.0234	0.012	0.0017	0.1734	0.002	0.0016	0.0664	5e-04	0.1107	0.1418	0.0193	0.0011	0.1276	0.0138	0.0012	0.0018	0.0011	4e-04	0.037	0.0211	0.04	0.075	0.0152	0.0882	4e-04
6	rs77680302	55110524	0.99	0.165875049708709	0.91	0.170469891558667	0.118071124296243	0.165363373537302	0.0204	0.0234	0.012	0.0018	0.1733	0.002	0.0016	0.0664	5e-04	0.1106	0.1418	0.0193	0.0011	0.1277	0.0137	0.0012	0.0019	0.0011	4e-04	0.037	0.0211	0.04	0.075	0.0152	0.0882	4e-04
6	rs12196761	55112062	0.99	0.165875049708709	0.91	0.170469891558667	0.119474977699657	0.16870356327406	0.0204	0.0234	0.012	0.0018	0.1733	0.002	0.0016	0.0663	5e-04	0.1106	0.1418	0.0192	0.0011	0.1277	0.0137	0.0012	0.0019	0.0011	4e-04	0.0371	0.0211	0.04	0.075	0.0152	0.0882	4e-04
6	rs72982047	55138328	0.99	0.165875049708709	0.9	0.195029827813683	0.0995026470010771	0.147890154095013	0.0204	0.0234	0.0123	0.0018	0.1728	0.002	0.0015	0.066	5e-04	0.111	0.1414	0.0192	0.001	0.1273	0.014	0.0012	0.0019	0.0011	4e-04	0.0371	0.0213	0.0399	0.075	0.0152	0.0888	4e-04
6	rs2653349	55142337	0.99	0.165875049708709	0.9	0.195029827813683	0.100300633641307	0.149492642432716	0.0203	0.0234	0.0123	0.0018	0.1728	0.002	0.0015	0.0659	5e-04	0.111	0.1414	0.0192	0.001	0.1273	0.014	0.0012	0.0019	0.0011	4e-04	0.0371	0.0213	0.0399	0.075	0.0152	0.0888	4e-04
6	rs115152622	55152478	0.98	0.188103243221556	0.9	0.195029827813683	0.101102608846647	0.154050674514486	0.0203	0.0233	0.0124	0.0018	0.1729	0.002	0.0015	0.0658	5e-04	0.1113	0.1414	0.0191	9e-04	0.1272	0.0141	0.0013	0.0019	0.0011	4e-04	0.0371	0.0214	0.0399	0.0747	0.0152	0.0889	4e-04
6	rs2811232	55156812	0.98	0.188103243221556	0.9	0.195029827813683	0.103558829466396	0.156539983186341	0.0203	0.0233	0.0125	0.0018	0.1729	0.002	0.0015	0.0658	5e-04	0.1113	0.1415	0.0191	9e-04	0.1272	0.0141	0.0013	0.0019	0.0011	4e-04	0.0371	0.0214	0.0399	0.0747	0.0152	0.089	4e-04
6	rs113454183	55158166	0.99	0.165875049708709	0.9	0.195029827813683	0.103558829466396	0.148360828589878	0.0203	0.0233	0.0125	0.0018	0.1733	0.002	0.0015	0.0658	5e-04	0.1113	0.1414	0.0191	9e-04	0.1271	0.0141	0.0013	0.0019	0.0011	4e-04	0.0371	0.0214	0.0399	0.0747	0.0152	0.0887	4e-04
6	rs9367632	55167015	0.98	0.188103243221556	0.9	0.195029827813683	0.101024823912523	0.143585361395857	0.0201	0.0233	0.0126	0.0018	0.173	0.0021	0.0015	0.0658	5e-04	0.1116	0.1412	0.019	0.001	0.1273	0.0142	0.0013	0.002	0.0011	4e-04	0.0371	0.0214	0.0398	0.0746	0.0152	0.0887	5e-04
6	rs9370410	55171842	0.98	0.188103243221556	0.9	0.195029827813683	0.0992717199547018	0.136940671652922	0.0201	0.0233	0.0127	0.0018	0.173	0.0021	0.0015	0.0658	5e-04	0.1117	0.1412	0.019	0.001	0.1273	0.0143	0.0013	0.002	0.0011	4e-04	0.0371	0.0214	0.0398	0.0746	0.0152	0.0887	5e-04
6	rs115055583	55172810	0.98	0.188103243221556	0.9	0.195029827813683	0.0917656237135862	0.133933836573593	0.0201	0.0232	0.0128	0.0018	0.173	0.0021	0.0015	0.0658	5e-04	0.1117	0.1411	0.019	0.001	0.1272	0.0143	0.0013	0.002	0.0011	4e-04	0.0371	0.0214	0.0398	0.0746	0.0152	0.0887	5e-04
6	rs78620548	55190467	0.98	0.188103243221556	0.9	0.195029827813683	0.0715881831203257	0.148832041487617	0.0199	0.0225	0.0146	0.0019	0.1732	0.0021	0.0015	0.0653	5e-04	0.1124	0.1395	0.0194	9e-04	0.1267	0.0147	0.0014	0.0019	0.0012	5e-04	0.0369	0.0216	0.0396	0.074	0.0151	0.0892	6e-04
6	rs958626	55191223	0.97	0.212405230483542	0.9	0.195029827813683	0.0689157366042166	0.155102107123548	0.0198	0.0222	0.0157	0.0019	0.1733	0.0021	0.0015	0.065	5e-04	0.1129	0.1386	0.0196	9e-04	0.1263	0.0149	0.0014	0.0019	0.0012	5e-04	0.0367	0.0216	0.0395	0.0738	0.0151	0.0894	6e-04
6	rs12662228	55191559	0.97	0.212405230483542	0.9	0.195029827813683	0.0635177066384929	0.145264366835946	0.0199	0.022	0.0161	0.002	0.1733	0.0022	0.0015	0.0647	5e-04	0.1128	0.1384	0.0196	9e-04	0.1263	0.015	0.0014	0.0019	0.0012	5e-04	0.0367	0.0216	0.0394	0.0739	0.015	0.0895	6e-04
6	rs10948902	55194720	0.97	0.212405230483542	0.9	0.195029827813683	0.0506062268882377	0.119970831647177	0.0201	0.0217	0.0173	0.002	0.1741	0.0022	0.0015	0.0639	6e-04	0.1128	0.138	0.0194	0.001	0.1261	0.0152	0.0016	0.0019	0.0011	5e-04	0.0367	0.0217	0.0387	0.0742	0.0144	0.0896	6e-04
6	rs116111965	55196575	0.97	0.212405230483542	0.9	0.195029827813683	0.0614803037520832	0.139418965422026	0.0202	0.0217	0.0177	0.002	0.1742	0.0022	0.0015	0.0638	6e-04	0.1128	0.1379	0.0193	0.001	0.1262	0.0153	0.0016	0.0018	0.0011	5e-04	0.0367	0.0218	0.0385	0.0743	0.0142	0.0897	6e-04
6	rs12199003	55196587	0.97	0.212405230483542	0.9	0.195029827813683	0.062293810913501	0.139050785882114	0.0202	0.0217	0.0177	0.002	0.1742	0.0022	0.0015	0.0638	6e-04	0.1128	0.1379	0.0193	0.001	0.1262	0.0152	0.0016	0.0018	0.0011	5e-04	0.0367	0.0218	0.0385	0.0743	0.0142	0.0897	6e-04
6	rs17750432	55203401	0.97	0.212405230483542	0.88	0.251609301083599	0.0569611544741204	0.133933836573593	0.0202	0.0217	0.0176	0.002	0.1742	0.0021	0.0015	0.0637	6e-04	0.1128	0.1381	0.0193	0.001	0.1261	0.0153	0.0016	0.0018	0.0011	5e-04	0.0366	0.0217	0.0384	0.0743	0.0142	0.0899	7e-04
6	rs6908217	55203510	0.97	0.212405230483542	0.88	0.251609301083599	0.0566929712988112	0.133208609778231	0.0202	0.0217	0.0176	0.002	0.1743	0.0021	0.0015	0.0637	6e-04	0.1128	0.1381	0.0193	0.001	0.1261	0.0153	0.0016	0.0018	0.0011	5e-04	0.0366	0.0217	0.0384	0.0743	0.0142	0.0898	7e-04
6	rs3963	55204017	0.97	0.212405230483542	0.88	0.251609301083599	0.0556462789224425	0.132756080473804	0.0202	0.0217	0.0176	0.002	0.1742	0.0021	0.0015	0.0637	6e-04	0.1127	0.1381	0.0193	0.001	0.1261	0.0153	0.0016	0.0018	0.0011	5e-04	0.0366	0.0217	0.0384	0.0743	0.0142	0.0899	7e-04
6	rs116344936	55211942	0.97	0.212405230483542	0.88	0.251609301083599	0.0557874418660301	0.133389780436249	0.0202	0.0217	0.0175	0.002	0.1743	0.0021	0.0015	0.0637	5e-04	0.1128	0.138	0.0193	0.001	0.1262	0.0153	0.0016	0.0019	0.001	5e-04	0.0366	0.0217	0.0384	0.0744	0.0142	0.0899	6e-04
6	rs9396082	55215868	0.97	0.212405230483542	0.88	0.251609301083599	0.0586792624948957	0.13077171605386	0.0201	0.0216	0.0172	0.0021	0.1746	0.0022	0.0016	0.0635	5e-04	0.113	0.1375	0.0193	0.001	0.1262	0.0152	0.0017	0.0021	0.001	4e-04	0.0367	0.0217	0.0383	0.0747	0.0141	0.0901	6e-04
6	rs146300118	55216344	0.97	0.212405230483542	0.88	0.251609301083599	0.058460364452251	0.130052872449655	0.0202	0.0215	0.0172	0.0021	0.1746	0.0022	0.0016	0.0635	5e-04	0.113	0.1374	0.0193	9e-04	0.1262	0.0152	0.0017	0.0021	0.001	4e-04	0.0367	0.0217	0.0383	0.0747	0.0141	0.0902	6e-04
6	rs2102164	55217813	0.97	0.212405230483542	0.88	0.251609301083599	0.0588803962230065	0.124797024159233	0.0202	0.0215	0.0171	0.0021	0.1748	0.0022	0.0016	0.0634	5e-04	0.1131	0.1374	0.0192	9e-04	0.1263	0.0152	0.0017	0.002	0.001	4e-04	0.0367	0.0218	0.0383	0.0747	0.0141	0.0902	6e-04
6	rs72972857	55224939	0.97	0.212405230483542	0.88	0.251609301083599	0.0493431440005447	0.125150796408133	0.0203	0.0214	0.0158	0.0021	0.1761	0.0021	0.0016	0.0633	4e-04	0.1137	0.1364	0.0196	0.001	0.126	0.0149	0.0017	0.002	0.0011	4e-04	0.0367	0.0219	0.0378	0.0747	0.0141	0.0911	6e-04
6	rs114470959	55226389	0.97	0.212405230483542	0.88	0.251609301083599	0.0500622700504653	0.122682269843163	0.0203	0.0214	0.0157	0.0022	0.1762	0.0021	0.0016	0.0633	4e-04	0.1137	0.1363	0.0197	9e-04	0.126	0.0149	0.0017	0.002	0.0011	4e-04	0.0367	0.0219	0.0378	0.0747	0.0141	0.0911	6e-04
6	rs4715535	55235358	0.97	0.212405230483542	0.88	0.251609301083599	0.0502925560131359	0.123385683898008	0.0203	0.0214	0.0157	0.0022	0.1763	0.0021	0.0016	0.0633	4e-04	0.1138	0.1362	0.0197	9e-04	0.126	0.0149	0.0017	0.002	0.0011	4e-04	0.0367	0.0219	0.0377	0.0747	0.0141	0.0912	6e-04
6	rs871022	55236668	0.97	0.212405230483542	0.88	0.251609301083599	0.0501279933753337	0.122682269843163	0.0203	0.0214	0.0157	0.0022	0.1763	0.0021	0.0016	0.0633	4e-04	0.1138	0.1362	0.0198	9e-04	0.126	0.0149	0.0017	0.002	0.0011	4e-04	0.0367	0.022	0.0377	0.0747	0.0141	0.0912	6e-04
6	rs905275	55245888	0.97	0.212405230483542	0.88	0.251609301083599	0.0526347425233728	0.125504942557122	0.0203	0.0214	0.0155	0.0022	0.1766	0.0021	0.0016	0.0634	4e-04	0.1137	0.1359	0.0198	9e-04	0.126	0.0149	0.0018	0.002	0.0011	4e-04	0.0367	0.0221	0.0376	0.0748	0.0141	0.0913	6e-04
6	rs77114408	55250664	0.97	0.212405230483542	0.88	0.251609301083599	0.0505731470345488	0.123737955677872	0.0203	0.0214	0.0154	0.0022	0.1766	0.0021	0.0016	0.0634	4e-04	0.1137	0.1359	0.0198	9e-04	0.126	0.0149	0.0018	0.002	0.0011	4e-04	0.0367	0.0221	0.0376	0.0748	0.0141	0.0914	6e-04
6	rs11758709	55252297	0.97	0.212405230483542	0.88	0.251609301083599	0.0497508773924854	0.119709645627486	0.0203	0.0214	0.0154	0.0022	0.1766	0.0022	0.0016	0.0634	4e-04	0.1137	0.1359	0.0198	9e-04	0.1259	0.0149	0.0018	0.002	0.0011	4e-04	0.0367	0.0221	0.0375	0.0748	0.0141	0.0914	6e-04
6	rs79765299	55253402	0.97	0.212405230483542	0.88	0.251609301083599	0.0490833816626584	0.122506652000453	0.0203	0.0214	0.0154	0.0022	0.1766	0.0022	0.0016	0.0634	4e-04	0.1137	0.1359	0.0198	9e-04	0.1259	0.0149	0.0018	0.002	0.0011	4e-04	0.0367	0.0221	0.0375	0.0748	0.0141	0.0914	6e-04
6	rs6938678	55259524	0.97	0.212405230483542	0.87	0.283849475516541	0.0515048964234409	0.100259127938522	0.0203	0.0213	0.0143	0.0026	0.1763	0.0024	0.0018	0.0633	4e-04	0.1131	0.1367	0.0199	9e-04	0.1253	0.015	0.002	0.0021	0.001	3e-04	0.0369	0.0226	0.0373	0.0751	0.0139	0.0918	5e-04
6	rs17750667	55262565	0.97	0.212405230483542	0.87	0.283849475516541	0.0545603414981805	0.0919442287562431	0.0203	0.0212	0.0137	0.0028	0.1761	0.0025	0.0018	0.0632	3e-04	0.1128	0.1372	0.02	9e-04	0.125	0.015	0.0021	0.0022	0.001	3e-04	0.0369	0.0228	0.0372	0.0754	0.0139	0.0919	5e-04
6	rs1032769	55263387	0.97	0.212405230483542	0.87	0.283849475516541	0.0565146504056511	0.0977511031139931	0.0203	0.0212	0.0137	0.0028	0.1761	0.0025	0.0019	0.0632	3e-04	0.1128	0.1373	0.02	9e-04	0.1249	0.015	0.0021	0.0022	0.001	3e-04	0.0369	0.0228	0.0371	0.0754	0.0139	0.0919	5e-04
6	rs1502201	55265497	0.97	0.212405230483542	0.87	0.283849475516541	0.0538845609989589	0.102381705502279	0.0203	0.0212	0.0134	0.0028	0.1762	0.0025	0.0019	0.0632	3e-04	0.1128	0.1376	0.02	9e-04	0.1248	0.015	0.0021	0.0022	0.001	3e-04	0.0369	0.0229	0.037	0.0754	0.0139	0.092	5e-04
6	rs9370418	55266625	0.97	0.212405230483542	0.87	0.283849475516541	0.0530264013743809	0.100665969971369	0.0203	0.0212	0.0134	0.0028	0.1762	0.0025	0.0019	0.0631	3e-04	0.1127	0.1376	0.02	9e-04	0.1248	0.015	0.0021	0.0022	0.001	3e-04	0.0369	0.0229	0.0369	0.0754	0.0139	0.092	5e-04
6	rs2134295	55277743	0.96	0.238871757466757	0.87	0.283849475516541	0.0499473940299033	0.0882031228215263	0.0203	0.0212	0.013	0.0028	0.1761	0.0026	0.0019	0.063	3e-04	0.1124	0.138	0.02	9e-04	0.125	0.0151	0.0022	0.0022	0.001	3e-04	0.037	0.0231	0.0366	0.0755	0.0139	0.092	5e-04
6	rs114808994	55278433	0.96	0.238871757466757	0.87	0.283849475516541	0.0499146049780268	0.0908466920878404	0.0203	0.0212	0.013	0.0028	0.1761	0.0026	0.0019	0.063	3e-04	0.1124	0.138	0.02	9e-04	0.125	0.0151	0.0022	0.0022	0.001	3e-04	0.037	0.0231	0.0366	0.0755	0.0139	0.092	5e-04
6	rs75147034	55283483	0.96	0.238871757466757	0.87	0.283849475516541	0.0483417130125513	0.0911597400466434	0.0203	0.0213	0.0128	0.0028	0.1761	0.0026	0.002	0.0629	3e-04	0.1123	0.1381	0.02	9e-04	0.125	0.0151	0.0022	0.0022	0.001	3e-04	0.0371	0.0231	0.0365	0.0755	0.0139	0.092	5e-04
6	rs7746284	55284772	0.96	0.238871757466757	0.87	0.283849475516541	0.0497345245801633	0.0925737372595318	0.0203	0.0213	0.0127	0.0029	0.1761	0.0027	0.002	0.0629	3e-04	0.1123	0.1382	0.02	9e-04	0.125	0.0151	0.0023	0.0022	0.001	3e-04	0.0371	0.0232	0.0365	0.0755	0.0139	0.092	5e-04
6	rs77982042	55291759	0.96	0.238871757466757	0.86	0.318862054747229	0.0476235369037566	0.0947903717034728	0.0203	0.0213	0.0127	0.0029	0.1761	0.0027	0.002	0.0628	3e-04	0.1122	0.1383	0.0199	0.001	0.125	0.0151	0.0023	0.0023	0.001	3e-04	0.037	0.0232	0.0363	0.0756	0.0139	0.092	5e-04
6	rs10498806	55291863	0.96	0.238871757466757	0.86	0.318862054747229	0.0475441882165282	0.0942342717704379	0.0203	0.0213	0.0127	0.0029	0.1761	0.0027	0.002	0.0628	3e-04	0.1122	0.1383	0.0199	0.001	0.125	0.0151	0.0023	0.0023	0.001	3e-04	0.037	0.0232	0.0363	0.0756	0.0139	0.092	5e-04
6	rs9370420	55295258	0.96	0.238871757466757	0.86	0.318862054747229	0.0489862093251596	0.0943136355729378	0.0204	0.0213	0.0127	0.0029	0.176	0.0027	0.002	0.0628	4e-04	0.112	0.1383	0.0199	0.001	0.1249	0.0151	0.0023	0.0023	0.0011	3e-04	0.037	0.0232	0.0363	0.0756	0.0139	0.0921	6e-04
6	rs58078045	55302288	0.96	0.238871757466757	0.86	0.318862054747229	0.0259448945763076	0.0684894613515642	0.0205	0.0213	0.0128	0.003	0.1755	0.003	0.0023	0.0627	5e-04	0.112	0.1392	0.0199	0.0011	0.1242	0.0151	0.0026	0.0025	0.0012	3e-04	0.0363	0.0234	0.0351	0.0761	0.014	0.0918	6e-04
6	rs9475291	55306862	0.96	0.238871757466757	0.86	0.318862054747229	0.0252235219540523	0.0684894613515642	0.0205	0.0213	0.0129	0.003	0.1758	0.003	0.0022	0.0627	5e-04	0.1119	0.1393	0.0199	0.0011	0.1241	0.0151	0.0026	0.0024	0.0012	3e-04	0.0363	0.0234	0.035	0.076	0.014	0.0919	6e-04
6	rs75155619	55313529	0.96	0.238871757466757	0.86	0.318862054747229	0.0228114301343954	0.0674471379883101	0.0205	0.0213	0.0128	0.0029	0.176	0.003	0.0022	0.0626	5e-04	0.112	0.1394	0.0199	0.0011	0.1239	0.0151	0.0026	0.0024	0.0013	3e-04	0.0362	0.0234	0.0349	0.076	0.014	0.0919	6e-04
6	rs9382493	55316430	0.96	0.238871757466757	0.86	0.318862054747229	0.0230018579181448	0.0673778871803272	0.0205	0.0213	0.0128	0.0029	0.1761	0.003	0.0021	0.0626	5e-04	0.112	0.1394	0.0199	0.0011	0.1239	0.0152	0.0026	0.0024	0.0013	3e-04	0.0362	0.0234	0.0349	0.0759	0.014	0.0919	6e-04
6	rs78158005	55320314	0.96	0.238871757466757	0.86	0.318862054747229	0.0202806005717869	0.0664115023068583	0.0205	0.0213	0.0128	0.0029	0.1761	0.0031	0.0021	0.0625	5e-04	0.112	0.1397	0.02	0.0012	0.1236	0.0148	0.0026	0.0024	0.0013	3e-04	0.0362	0.0234	0.0346	0.0759	0.0139	0.0924	7e-04
6	rs68123431	55321118	0.96	0.238871757466757	0.86	0.318862054747229	0.020481883486852	0.0664115023068583	0.0205	0.0213	0.0128	0.0029	0.1761	0.0031	0.0021	0.0625	5e-04	0.112	0.1398	0.0199	0.0012	0.1236	0.0148	0.0026	0.0024	0.0013	3e-04	0.0362	0.0234	0.0346	0.0759	0.0139	0.0924	7e-04
6	rs72970056	55326792	0.96	0.238871757466757	0.86	0.318862054747229	0.020315502843786	0.0639534622082735	0.0205	0.0213	0.0128	0.0029	0.1762	0.0031	0.0021	0.0625	5e-04	0.1121	0.1398	0.0199	0.0012	0.1235	0.0147	0.0026	0.0024	0.0013	4e-04	0.0362	0.0234	0.0345	0.0759	0.0139	0.0924	7e-04
6	rs73746308	55331790	0.96	0.238871757466757	0.86	0.318862054747229	0.0204731020795852	0.0630081124065204	0.0205	0.0213	0.0128	0.0029	0.1762	0.0031	0.0021	0.0625	5e-04	0.1121	0.1398	0.0198	0.0012	0.1234	0.0147	0.0027	0.0024	0.0013	4e-04	0.0361	0.0234	0.0345	0.0759	0.0139	0.0924	7e-04
6	rs12526863	55343974	0.96	0.238871757466757	0.86	0.318862054747229	0.0215373692409465	0.0634125350556216	0.0206	0.0213	0.0128	0.0029	0.1764	0.0031	0.0021	0.0624	5e-04	0.1123	0.1399	0.0198	0.0012	0.1233	0.0144	0.0027	0.0024	0.0014	4e-04	0.0361	0.0235	0.0344	0.0761	0.0138	0.092	8e-04
6	rs9475319	55361878	0.96	0.238871757466757	0.86	0.318862054747229	0.0246267238377614	0.0592209333887592	0.0206	0.0213	0.0128	0.003	0.1768	0.0032	0.0022	0.0621	6e-04	0.1124	0.1396	0.0201	0.0014	0.1227	0.0144	0.0028	0.0025	0.0015	5e-04	0.0361	0.0234	0.0344	0.0765	0.0139	0.0914	8e-04
6	rs12210883	55366664	0.96	0.238871757466757	0.86	0.318862054747229	0.0246267238377614	0.0602739318831524	0.0206	0.0213	0.0128	0.003	0.1767	0.0032	0.0022	0.0621	6e-04	0.1124	0.1396	0.0201	0.0014	0.1227	0.0144	0.0028	0.0025	0.0015	5e-04	0.0361	0.0234	0.0344	0.0764	0.0139	0.0914	8e-04
6	rs73746350	55372588	0.96	0.238871757466757	0.86	0.318862054747229	0.0239220145614038	0.0613348109297567	0.0206	0.0213	0.0128	0.003	0.1767	0.0032	0.0022	0.0621	6e-04	0.1124	0.1396	0.0201	0.0014	0.1227	0.0145	0.0028	0.0025	0.0015	5e-04	0.0361	0.0234	0.0344	0.0764	0.0139	0.0914	9e-04
6	rs9475337	55386670	0.95	0.267590046340022	0.86	0.318862054747229	0.022830421719692	0.0583712035217397	0.0205	0.0214	0.0128	0.003	0.1765	0.0032	0.0022	0.062	7e-04	0.1125	0.1392	0.0201	0.0015	0.1227	0.0147	0.0028	0.0025	0.0016	5e-04	0.0361	0.0233	0.0343	0.0764	0.014	0.0915	9e-04
6	rs79778044	55388175	0.95	0.267590046340022	0.86	0.318862054747229	0.0228209245063876	0.0582409414677348	0.0205	0.0214	0.0128	0.003	0.1765	0.0032	0.0022	0.062	7e-04	0.1125	0.1392	0.0201	0.0015	0.1227	0.0147	0.0028	0.0025	0.0016	5e-04	0.0361	0.0233	0.0343	0.0764	0.014	0.0915	9e-04
6	rs12216528	55399324	0.95	0.267590046340022	0.86	0.318862054747229	0.0195152226996216	0.0573325947688789	0.0206	0.0214	0.013	0.0028	0.1763	0.0032	0.0022	0.0617	7e-04	0.1126	0.1391	0.0202	0.0015	0.1227	0.0147	0.0026	0.0025	0.0017	5e-04	0.0363	0.0234	0.0343	0.0764	0.014	0.0916	9e-04
6	rs77240704	55401579	0.95	0.267590046340022	0.86	0.318862054747229	0.019600156347359	0.057526725948247	0.0205	0.0214	0.013	0.0028	0.1763	0.0032	0.0022	0.0617	7e-04	0.1125	0.1391	0.0202	0.0015	0.1227	0.0147	0.0026	0.0025	0.0017	5e-04	0.0362	0.0235	0.0343	0.0765	0.014	0.0916	9e-04
6	rs184880370	55401851	0.95	0.267590046340022	0.86	0.318862054747229	0.0195916509164881	0.0576563028099077	0.0205	0.0214	0.013	0.0028	0.1763	0.0032	0.0022	0.0617	7e-04	0.1125	0.1391	0.0202	0.0015	0.1228	0.0147	0.0026	0.0025	0.0017	5e-04	0.0362	0.0235	0.0343	0.0765	0.014	0.0916	9e-04
6	rs79122389	55403527	0.95	0.267590046340022	0.85	0.356744695657816	0.0196086644612341	0.0573325947688789	0.0205	0.0214	0.013	0.0028	0.1763	0.0032	0.0022	0.0617	7e-04	0.1125	0.1391	0.0202	0.0015	0.1228	0.0147	0.0026	0.0024	0.0017	5e-04	0.0362	0.0235	0.0344	0.0765	0.014	0.0916	9e-04
6	rs6459084	55403929	0.95	0.267590046340022	0.85	0.356744695657816	0.0196682964202673	0.05791583074535	0.0205	0.0214	0.013	0.0028	0.1763	0.0032	0.0022	0.0617	7e-04	0.1125	0.1391	0.0202	0.0015	0.1228	0.0147	0.0026	0.0024	0.0017	5e-04	0.0362	0.0235	0.0343	0.0765	0.014	0.0916	9e-04
6	rs9367638	55406399	0.95	0.267590046340022	0.85	0.356744695657816	0.0193124739171012	0.0576563028099077	0.0205	0.0214	0.013	0.0028	0.1763	0.0032	0.0022	0.0618	7e-04	0.1125	0.139	0.0202	0.0015	0.1227	0.0147	0.0025	0.0024	0.0017	5e-04	0.0362	0.0234	0.0343	0.0765	0.014	0.0916	9e-04
6	rs41271324	55407110	0.95	0.267590046340022	0.85	0.356744695657816	0.0191614210568312	0.0566231882187791	0.0205	0.0214	0.013	0.0028	0.1763	0.0032	0.0022	0.0618	7e-04	0.1126	0.139	0.0202	0.0015	0.1227	0.0147	0.0025	0.0024	0.0017	5e-04	0.0362	0.0234	0.0343	0.0765	0.014	0.0916	9e-04
6	rs9382505	55410345	0.95	0.267590046340022	0.85	0.356744695657816	0.0177769433399552	0.0535721753336495	0.0205	0.0214	0.013	0.0028	0.1763	0.0032	0.0022	0.0618	7e-04	0.1125	0.139	0.0202	0.0015	0.1227	0.0148	0.0025	0.0025	0.0017	5e-04	0.0363	0.0234	0.0343	0.0765	0.014	0.0916	9e-04
6	rs78769124	55412745	0.95	0.267590046340022	0.85	0.356744695657816	0.0162880498207276	0.0534466344305698	0.0205	0.0215	0.0131	0.0028	0.1763	0.0032	0.0022	0.0617	7e-04	0.1125	0.139	0.0202	0.0015	0.1227	0.0148	0.0025	0.0025	0.0017	5e-04	0.0363	0.0234	0.0343	0.0765	0.014	0.0916	9e-04
6	rs12197779	55419044	0.95	0.267590046340022	0.85	0.356744695657816	0.0139227082126862	0.0487713126614836	0.0205	0.0215	0.0131	0.0028	0.1762	0.0032	0.0022	0.0617	7e-04	0.1125	0.139	0.0202	0.0015	0.1226	0.0148	0.0025	0.0025	0.0017	5e-04	0.0362	0.0234	0.0344	0.0765	0.014	0.0917	9e-04
6	rs78607834	55434465	0.95	0.267590046340022	0.85	0.356744695657816	0.0111464312328778	0.0478707019911049	0.0205	0.0215	0.0133	0.0028	0.1761	0.0033	0.0023	0.0615	7e-04	0.1124	0.1391	0.0202	0.0015	0.1222	0.0148	0.0026	0.0025	0.0017	5e-04	0.0362	0.0234	0.0342	0.0767	0.014	0.0918	0.001
6	rs4342412	55434959	0.95	0.267590046340022	0.85	0.356744695657816	0.0108524167834261	0.0467405359611238	0.0205	0.0215	0.0133	0.0028	0.176	0.0033	0.0023	0.0614	7e-04	0.1124	0.139	0.0202	0.0016	0.122	0.0149	0.0026	0.0025	0.0018	5e-04	0.0362	0.0234	0.0341	0.0767	0.014	0.092	0.001
6	rs12201095	55456192	0.95	0.267590046340022	0.85	0.356744695657816	0.00640041218227948	0.0314078799091107	0.0198	0.0214	0.0142	0.003	0.1761	0.0037	0.0026	0.0602	7e-04	0.1107	0.1388	0.021	0.0017	0.1201	0.0151	0.0028	0.0028	0.0026	6e-04	0.0366	0.0239	0.033	0.0769	0.0143	0.0932	0.0011
6	rs13216769	55456212	0.95	0.267590046340022	0.85	0.356744695657816	0.00602742002954454	0.0257836955249316	0.0197	0.0214	0.0142	0.003	0.176	0.0037	0.0027	0.0603	7e-04	0.1106	0.1388	0.021	0.0016	0.12	0.0152	0.0028	0.0028	0.0025	6e-04	0.0367	0.0239	0.0331	0.0769	0.0144	0.093	0.0011
6	rs4132989	55456232	0.95	0.267590046340022	0.85	0.356744695657816	0.00573190022049183	0.0241417796437503	0.0197	0.0214	0.0142	0.003	0.176	0.0037	0.0027	0.0602	7e-04	0.1106	0.1388	0.021	0.0016	0.12	0.0152	0.0028	0.0028	0.0025	6e-04	0.0367	0.0239	0.0332	0.0769	0.0144	0.093	0.0011
6	rs74549737	55457980	0.95	0.267590046340022	0.83	0.441484906400802	0.00567149688258274	0.0227208493050022	0.0199	0.0214	0.0143	0.0032	0.1753	0.0039	0.0027	0.0604	7e-04	0.11	0.1392	0.0211	0.0016	0.1196	0.0153	0.0028	0.0034	0.0026	6e-04	0.0369	0.0241	0.0333	0.0768	0.0148	0.0917	0.0011
6	rs9357870	55460651	0.95	0.267590046340022	0.83	0.441484906400802	0.00745632073576621	0.0134879483678095	0.0202	0.0214	0.0144	0.0035	0.1743	0.0041	0.0029	0.0606	8e-04	0.109	0.1399	0.021	0.0017	0.119	0.0154	0.0028	0.0043	0.0028	6e-04	0.0372	0.0245	0.0336	0.0767	0.0154	0.0896	0.0011
6	rs77088609	55462176	0.95	0.267590046340022	0.83	0.441484906400802	0.00604846983351401	0.0113474251115224	0.0202	0.0214	0.0145	0.0035	0.1742	0.0042	0.0029	0.0607	8e-04	0.1088	0.1399	0.021	0.0017	0.119	0.0154	0.0028	0.0043	0.0028	6e-04	0.0371	0.0245	0.0337	0.0767	0.0154	0.0895	0.0011
6	rs77606322	55472628	0.94	0.298643641979994	0.83	0.441484906400802	0.00418754153104311	0.0173424819049515	0.0206	0.0213	0.0153	0.0042	0.1755	0.0047	0.0038	0.0595	0.0011	0.103	0.1353	0.0216	0.0024	0.1164	0.0152	0.0032	0.005	0.0029	0.0011	0.0373	0.0257	0.0339	0.0804	0.0147	0.0906	0.0015
6	rs75192247	55473193	0.94	0.298643641979994	0.83	0.441484906400802	0.00428329959399104	0.0161716706283746	0.0206	0.0213	0.0153	0.0042	0.1755	0.0047	0.0038	0.0595	0.0011	0.1029	0.1352	0.0216	0.0024	0.1163	0.0152	0.0032	0.005	0.0029	0.0011	0.0373	0.0258	0.034	0.0805	0.0147	0.0906	0.0016
6	rs4509122	55480911	0.93	0.332112317682009	0.83	0.441484906400802	0.00709977350659043	0.0171939261747321	0.0206	0.0213	0.0154	0.0042	0.1755	0.0047	0.0039	0.0594	0.0011	0.1026	0.1351	0.0216	0.0025	0.1161	0.0152	0.0032	0.0051	0.0029	0.0012	0.0373	0.0259	0.034	0.0806	0.0146	0.0907	0.0016
6	rs4262189	55496870	0.93	0.332112317682009	0.83	0.441484906400802	0.0130631785813971	0.0211358964270646	0.0206	0.0213	0.0154	0.0043	0.1756	0.0047	0.0039	0.0594	0.0011	0.1025	0.1351	0.0217	0.0025	0.116	0.0152	0.0033	0.0051	0.003	0.0012	0.0373	0.0259	0.034	0.0807	0.0146	0.0907	0.0016
6	rs12212074	55497584	0.93	0.332112317682009	0.83	0.441484906400802	0.0138039890475164	0.0217549479529479	0.0206	0.0213	0.0154	0.0043	0.1756	0.0047	0.0039	0.0594	0.0011	0.1025	0.1352	0.0217	0.0025	0.116	0.0151	0.0033	0.0051	0.003	0.0012	0.0373	0.0259	0.034	0.0807	0.0146	0.0907	0.0016
6	rs62404337	55497965	0.93	0.332112317682009	0.83	0.441484906400802	0.0142834155423041	0.0219632108936365	0.0206	0.0213	0.0154	0.0043	0.1756	0.0047	0.0039	0.0594	0.0011	0.1025	0.1352	0.0217	0.0025	0.116	0.0151	0.0033	0.0051	0.003	0.0012	0.0373	0.0259	0.034	0.0807	0.0146	0.0907	0.0016
6	rs114871321	55510121	0.93	0.332112317682009	0.83	0.441484906400802	0.0158176139028646	0.0219214819316985	0.0206	0.0213	0.0154	0.0043	0.1756	0.0048	0.0039	0.0594	0.0012	0.1027	0.1349	0.0217	0.0025	0.116	0.0151	0.0033	0.0051	0.003	0.0012	0.0373	0.0259	0.0341	0.0808	0.0146	0.0906	0.0016
6	rs72973143	55517135	0.93	0.332112317682009	0.83	0.441484906400802	0.0161842737376225	0.0225937199050502	0.0206	0.0213	0.0154	0.0043	0.1756	0.0048	0.0039	0.0594	0.0012	0.1027	0.1348	0.0217	0.0025	0.116	0.0151	0.0033	0.0051	0.003	0.0012	0.0373	0.0259	0.0341	0.0808	0.0146	0.0906	0.0016
6	rs13220569	55518840	0.93	0.332112317682009	0.83	0.441484906400802	0.0161251919883978	0.0227633017649062	0.0206	0.0213	0.0154	0.0043	0.1756	0.0048	0.0039	0.0594	0.0012	0.1027	0.1349	0.0217	0.0025	0.116	0.0151	0.0033	0.0051	0.003	0.0012	0.0373	0.0259	0.0341	0.0808	0.0146	0.0906	0.0016
6	rs116697020	55521629	0.93	0.332112317682009	0.83	0.441484906400802	0.014990577501625	0.0222984157894186	0.0206	0.0213	0.0154	0.0043	0.1754	0.0048	0.0039	0.0594	0.0012	0.1027	0.1349	0.0217	0.0025	0.1159	0.015	0.0033	0.0051	0.003	0.0012	0.0373	0.0259	0.0341	0.0809	0.0146	0.0906	0.0017
6	rs114658255	55523508	0.93	0.332112317682009	0.83	0.441484906400802	0.0150395586202535	0.022466932682521	0.0206	0.0213	0.0154	0.0043	0.1754	0.0048	0.0039	0.0594	0.0012	0.1027	0.1349	0.0217	0.0025	0.1159	0.015	0.0033	0.0051	0.003	0.0012	0.0373	0.0259	0.0341	0.0809	0.0146	0.0906	0.0017
6	rs62406166	55523907	0.93	0.332112317682009	0.83	0.441484906400802	0.0150395586202535	0.0225514194646448	0.0206	0.0213	0.0154	0.0043	0.1754	0.0048	0.0039	0.0594	0.0012	0.1027	0.1349	0.0217	0.0025	0.1159	0.015	0.0033	0.0051	0.003	0.0012	0.0373	0.0259	0.0341	0.0809	0.0146	0.0906	0.0017
6	rs7757847	55531009	0.93	0.332112317682009	0.83	0.441484906400802	0.0150115549479432	0.0223404879041468	0.0206	0.0213	0.0154	0.0043	0.1754	0.0048	0.0039	0.0594	0.0012	0.1027	0.1349	0.0217	0.0025	0.1159	0.0151	0.0033	0.0051	0.003	0.0012	0.0373	0.0259	0.0341	0.0809	0.0146	0.0906	0.0016
6	rs79131328	55539460	0.93	0.332112317682009	0.83	0.441484906400802	0.00903114212603862	0.0191739824496588	0.0206	0.0213	0.0154	0.0043	0.1752	0.0048	0.0039	0.0594	0.0012	0.1028	0.1346	0.0217	0.0025	0.1159	0.0151	0.0033	0.0051	0.003	0.0012	0.0373	0.026	0.0341	0.0811	0.0146	0.0906	0.0017
6	rs2065027	55561957	0.92	0.368072033098782	0.83	0.441484906400802	0.00929202428711226	0.0268760456943843	0.0203	0.0216	0.0165	0.0043	0.1741	0.0053	0.0047	0.0586	0.0015	0.1015	0.1329	0.0223	0.0029	0.1158	0.0157	0.0037	0.0054	0.0034	0.0015	0.0367	0.0263	0.034	0.0815	0.0137	0.0905	0.0019
6	rs12213105	55564739	0.92	0.368072033098782	0.83	0.441484906400802	0.0069734249206297	0.0188624929852197	0.0202	0.0214	0.0166	0.0042	0.1744	0.0052	0.0047	0.0583	0.0016	0.1016	0.1334	0.0224	0.003	0.1152	0.0159	0.0037	0.0053	0.0034	0.0015	0.0363	0.0262	0.0338	0.0819	0.0136	0.0907	0.002
6	rs2181009	55567176	0.92	0.368072033098782	0.83	0.441484906400802	0.00696166909439883	0.0193306592881804	0.0202	0.0214	0.0166	0.0042	0.1744	0.0052	0.0047	0.0583	0.0016	0.1016	0.1334	0.0224	0.003	0.1152	0.0159	0.0037	0.0053	0.0034	0.0015	0.0363	0.0262	0.0337	0.0819	0.0136	0.0907	0.002
6	rs76608924	55570242	0.92	0.368072033098782	0.83	0.441484906400802	0.00702848764147483	0.01948795674029	0.0202	0.0214	0.0166	0.0042	0.1744	0.0052	0.0047	0.0583	0.0016	0.1016	0.1334	0.0224	0.003	0.1152	0.0159	0.0037	0.0053	0.0034	0.0015	0.0363	0.0262	0.0337	0.0819	0.0136	0.0907	0.002
6	rs9475384	55572193	0.92	0.368072033098782	0.83	0.441484906400802	0.00715960212348921	0.0194092304747214	0.0202	0.0214	0.0166	0.0042	0.1744	0.0052	0.0048	0.0583	0.0016	0.1016	0.1334	0.0224	0.003	0.1152	0.0159	0.0037	0.0053	0.0034	0.0015	0.0363	0.0262	0.0337	0.0819	0.0136	0.0907	0.002
6	rs2475249	55580862	0.92	0.368072033098782	0.83	0.441484906400802	0.00675266205527851	0.0185534930673427	0.0202	0.0213	0.0167	0.0042	0.1745	0.0052	0.0048	0.0583	0.0016	0.1015	0.1334	0.0224	0.003	0.1151	0.0159	0.0037	0.0053	0.0034	0.0015	0.0364	0.0262	0.0337	0.082	0.0136	0.0907	0.002
6	rs9382550	55596618	0.92	0.368072033098782	0.83	0.441484906400802	0.00620099826180998	0.0186305093950997	0.0202	0.0213	0.0167	0.0042	0.1745	0.0053	0.0048	0.0583	0.0016	0.1016	0.1334	0.0224	0.003	0.1151	0.0159	0.0037	0.0053	0.0034	0.0015	0.0364	0.0262	0.0337	0.0821	0.0136	0.0907	0.002
6	rs9396150	55597150	0.92	0.368072033098782	0.83	0.441484906400802	0.00568822574804142	0.0180946713218615	0.0202	0.0213	0.0167	0.0042	0.1744	0.0053	0.0047	0.0583	0.0016	0.1016	0.1334	0.0224	0.003	0.1151	0.0159	0.0037	0.0053	0.0034	0.0015	0.0363	0.0262	0.0336	0.0822	0.0136	0.0906	0.002
6	rs114807737	55622163	0.92	0.368072033098782	0.83	0.441484906400802	0.00503614125506232	0.022466932682521	0.0203	0.0212	0.0168	0.0041	0.1743	0.0053	0.0048	0.0582	0.0016	0.1017	0.1332	0.0223	0.003	0.1149	0.0159	0.0037	0.0053	0.0034	0.0015	0.0363	0.0263	0.0335	0.0823	0.0136	0.0907	0.002
6	rs228137	55627099	0.92	0.368072033098782	0.83	0.441484906400802	0.00504833899113847	0.022805792204926	0.0203	0.0212	0.0168	0.0041	0.1743	0.0053	0.0048	0.0582	0.0016	0.1017	0.1332	0.0223	0.003	0.1149	0.0159	0.0037	0.0053	0.0034	0.0015	0.0363	0.0263	0.0335	0.0823	0.0136	0.0907	0.002
6	rs9475399	55634158	0.92	0.368072033098782	0.83	0.441484906400802	0.00505750242036365	0.0232327833270784	0.0204	0.021	0.0171	0.0041	0.174	0.0056	0.0049	0.0577	0.0017	0.1019	0.1327	0.0223	0.003	0.1144	0.0159	0.0038	0.0053	0.0033	0.0015	0.0364	0.0264	0.0333	0.0829	0.0136	0.0912	0.002
6	rs66705636	55634724	0.92	0.368072033098782	0.83	0.441484906400802	0.0049243999151966	0.0222984157894186	0.0204	0.021	0.0171	0.0041	0.1739	0.0056	0.0049	0.0577	0.0017	0.1019	0.1327	0.0223	0.0031	0.1144	0.0159	0.0038	0.0053	0.0033	0.0015	0.0364	0.0264	0.0333	0.0829	0.0136	0.0912	0.002
6	rs80287694	55636940	0.92	0.368072033098782	0.83	0.441484906400802	0.00458093122537877	0.0201633807425613	0.0204	0.021	0.0171	0.0041	0.1739	0.0056	0.0049	0.0577	0.0017	0.1019	0.1327	0.0223	0.0031	0.1144	0.0159	0.0038	0.0053	0.0033	0.0015	0.0364	0.0264	0.0332	0.0828	0.0135	0.0914	0.002
6	rs74810018	55637399	0.92	0.368072033098782	0.83	0.441484906400802	0.00451063485240811	0.0192522432550714	0.0204	0.021	0.0171	0.0042	0.1739	0.0056	0.0049	0.0577	0.0017	0.1019	0.1327	0.0223	0.003	0.1144	0.0159	0.0038	0.0053	0.0033	0.0015	0.0364	0.0264	0.0332	0.0828	0.0135	0.0915	0.002
6	rs41271330	55639028	0.92	0.368072033098782	0.83	0.441484906400802	0.00417174690062633	0.01948795674029	0.0203	0.021	0.0171	0.0041	0.1739	0.0056	0.005	0.0577	0.0017	0.1018	0.1326	0.0223	0.003	0.1143	0.0159	0.0038	0.0053	0.0033	0.0015	0.0364	0.0264	0.0332	0.0828	0.0135	0.0915	0.002
6	rs115597589	55663602	0.91	0.406594937265203	0.83	0.441484906400802	0.00447997377195184	0.0264182990865332	0.0191	0.0204	0.0177	0.0041	0.1702	0.0057	0.0049	0.0571	0.0016	0.1015	0.1324	0.0222	0.0029	0.1133	0.016	0.004	0.0052	0.0033	0.0014	0.0369	0.0268	0.0326	0.0854	0.0131	0.0963	0.002
6	rs72868889	55666549	0.91	0.406594937265203	0.83	0.441484906400802	0.0046064470565565	0.0270140923458692	0.0191	0.0204	0.0177	0.0041	0.1702	0.0057	0.0049	0.0571	0.0016	0.1015	0.1324	0.0222	0.0029	0.1133	0.016	0.004	0.0052	0.0033	0.0014	0.0369	0.0268	0.0326	0.0854	0.0131	0.0963	0.002
6	rs7763797	55673232	0.91	0.406594937265203	0.83	0.441484906400802	0.00468942306965621	0.0270140923458692	0.0191	0.0204	0.0177	0.0041	0.1702	0.0057	0.0049	0.0571	0.0016	0.1015	0.1324	0.0222	0.0029	0.1133	0.016	0.004	0.0052	0.0033	0.0014	0.0369	0.0268	0.0326	0.0854	0.0131	0.0963	0.002
6	rs2209102	55675850	0.91	0.406594937265203	0.83	0.441484906400802	0.00457527611429116	0.0262816988485832	0.0191	0.0203	0.0177	0.0041	0.1702	0.0057	0.0049	0.0571	0.0016	0.1016	0.1324	0.0222	0.0029	0.1133	0.016	0.004	0.0052	0.0033	0.0014	0.0369	0.0268	0.0326	0.0854	0.0131	0.0963	0.002
6	rs9296801	55678619	0.91	0.406594937265203	0.83	0.441484906400802	0.0049243999151966	0.0278961102155838	0.0191	0.0202	0.0177	0.0041	0.1701	0.0057	0.0049	0.0571	0.0016	0.1016	0.1324	0.0222	0.0029	0.1133	0.016	0.004	0.0052	0.0033	0.0014	0.0369	0.0268	0.0326	0.0856	0.0131	0.0964	0.002
6	rs76793626	55684143	0.91	0.406594937265203	0.83	0.441484906400802	0.00507280365233685	0.0287914154135492	0.0191	0.0202	0.0178	0.0041	0.1699	0.0057	0.0049	0.0571	0.0016	0.1016	0.1324	0.0222	0.0029	0.1133	0.016	0.004	0.0052	0.0033	0.0014	0.037	0.0268	0.0326	0.0857	0.013	0.0964	0.002
6	rs17678251	55708204	0.91	0.406594937265203	0.83	0.441484906400802	0.00620458051064212	0.0305727652821174	0.0189	0.0197	0.0178	0.0041	0.1692	0.0057	0.0049	0.0573	0.0016	0.1017	0.1324	0.0223	0.0029	0.1132	0.0161	0.004	0.0052	0.0034	0.0014	0.037	0.0269	0.0327	0.0862	0.0129	0.0967	0.002
6	rs2023523	55708497	0.91	0.406594937265203	0.78	0.709419594942363	0.00606253464763641	0.0303291330216578	0.0189	0.0197	0.0178	0.0041	0.1693	0.0058	0.0049	0.0573	0.0016	0.1017	0.1325	0.0223	0.0029	0.1131	0.0161	0.004	0.0052	0.0034	0.0014	0.037	0.0269	0.0327	0.0862	0.0129	0.0966	0.002
6	rs12215796	55715715	0.91	0.406594937265203	0.77	0.773176121721263	0.00481166508030777	0.0321533966589417	0.019	0.0197	0.0178	0.0041	0.1691	0.0057	0.0049	0.0573	0.0016	0.1015	0.1324	0.0222	0.0029	0.1132	0.0162	0.004	0.0051	0.0034	0.0014	0.037	0.0269	0.0328	0.0863	0.0129	0.0968	0.002
6	rs9475436	55734220	0.9	0.447749409690379	0.77	0.773176121721263	0.00143651094283087	0.067308666105179	0.0187	0.0191	0.0179	0.0035	0.1682	0.0056	0.0044	0.059	0.0014	0.1001	0.1346	0.0215	0.0029	0.1137	0.0162	0.0043	0.0041	0.003	0.0013	0.0378	0.0271	0.0318	0.0877	0.0129	0.0972	0.0018
6	rs117917175	55738907	0.9	0.447749409690379	0.77	0.773176121721263	0.00156875382881463	0.0681412792066994	0.0187	0.0191	0.0179	0.0035	0.1683	0.0056	0.0044	0.0591	0.0014	0.1001	0.1347	0.0215	0.0029	0.1136	0.0163	0.0043	0.0041	0.003	0.0013	0.0379	0.0272	0.0319	0.0877	0.0129	0.0972	0.0017
6	rs148766592	55739284	0.9	0.447749409690379	0.77	0.773176121721263	0.00160392544982449	0.0678632666738902	0.0187	0.0191	0.0179	0.0035	0.1683	0.0056	0.0044	0.0591	0.0014	0.1001	0.1347	0.0215	0.0029	0.1136	0.0163	0.0043	0.0041	0.003	0.0013	0.0379	0.0272	0.0318	0.0877	0.0129	0.0973	0.0017
6	rs3734444	55739553	0.9	0.447749409690379	0.77	0.773176121721263	0.00168636053993407	0.0682108564258629	0.0187	0.0191	0.0179	0.0035	0.1683	0.0056	0.0044	0.0591	0.0014	0.1001	0.1347	0.0215	0.0029	0.1136	0.0163	0.0043	0.0041	0.003	0.0013	0.0379	0.0272	0.0318	0.0877	0.0129	0.0973	0.0017
6	rs10485077	55742442	0.9	0.447749409690379	0.77	0.773176121721263	0.00132287807744325	0.0737283500334822	0.0185	0.019	0.018	0.0034	0.1686	0.0056	0.0043	0.0593	0.0012	0.1001	0.1348	0.0213	0.0028	0.1136	0.0163	0.0043	0.0041	0.0028	0.0012	0.038	0.0272	0.0318	0.0879	0.0128	0.0975	0.0016
6	rs76178136	55743406	0.9	0.447749409690379	0.77	0.773176121721263	0.00141427521088733	0.0772845495125372	0.0184	0.0189	0.018	0.0034	0.1688	0.0055	0.0043	0.0595	0.0011	0.1001	0.1347	0.0213	0.0028	0.1136	0.0163	0.0043	0.0041	0.0027	0.0012	0.0381	0.0272	0.0317	0.0879	0.0127	0.0978	0.0015
6	rs9367668	55743941	0.9	0.447749409690379	0.77	0.773176121721263	0.00159294230204173	0.0800894066322641	0.0184	0.0189	0.0181	0.0034	0.1687	0.0055	0.0043	0.0597	0.001	0.1001	0.1347	0.0212	0.0028	0.1137	0.0163	0.0044	0.0041	0.0027	0.0011	0.0381	0.0272	0.0317	0.088	0.0127	0.0979	0.0015
6	rs9367669	55744188	0.9	0.447749409690379	0.77	0.773176121721263	0.00182048643681569	0.0816568593424426	0.0183	0.0189	0.0181	0.0034	0.1687	0.0055	0.0043	0.0598	0.001	0.1	0.1347	0.0212	0.0028	0.1138	0.0162	0.0044	0.0041	0.0027	0.0011	0.0382	0.0272	0.0318	0.088	0.0126	0.0981	0.0014
6	rs17736107	55748928	0.9	0.447749409690379	0.77	0.773176121721263	0.00198337270267313	0.0862792547225027	0.0183	0.0186	0.0179	0.0033	0.1679	0.0054	0.0041	0.0607	8e-04	0.1001	0.1352	0.021	0.0026	0.1143	0.0163	0.0043	0.0041	0.0026	0.001	0.0383	0.027	0.0326	0.0876	0.0124	0.0984	0.0013
6	rs79936460	55755466	0.9	0.447749409690379	0.77	0.773176121721263	0.00203179800153378	0.0858965225782879	0.0182	0.0186	0.0179	0.0033	0.1679	0.0054	0.0041	0.0607	8e-04	0.1001	0.1353	0.021	0.0026	0.1144	0.0163	0.0043	0.004	0.0026	0.001	0.0384	0.027	0.0327	0.0875	0.0124	0.0984	0.0012
6	rs9969009	55761410	0.9	0.447749409690379	0.77	0.773176121721263	0.00211309180812198	0.0852093269808198	0.0182	0.0185	0.0179	0.0033	0.1679	0.0054	0.004	0.0607	8e-04	0.1001	0.1353	0.021	0.0026	0.1144	0.0163	0.0043	0.004	0.0026	0.001	0.0384	0.027	0.0328	0.0875	0.0124	0.0985	0.0012
6	rs62404992	55777253	0.9	0.447749409690379	0.77	0.773176121721263	0.00250842332188898	0.0838416024055683	0.0182	0.0184	0.0178	0.0033	0.1678	0.0054	0.004	0.0608	7e-04	0.1	0.1355	0.0209	0.0025	0.1142	0.0164	0.0043	0.004	0.0025	0.001	0.0385	0.027	0.0332	0.0873	0.0124	0.0988	0.0012
6	rs74860295	55777563	0.9	0.447749409690379	0.77	0.773176121721263	0.00252249599355146	0.0839173532368919	0.0182	0.0184	0.0178	0.0033	0.1678	0.0054	0.004	0.0608	7e-04	0.1	0.1355	0.0209	0.0025	0.1142	0.0164	0.0043	0.004	0.0025	0.001	0.0385	0.027	0.0332	0.0873	0.0124	0.0988	0.0012
6	rs12198217	55780724	0.9	0.447749409690379	0.77	0.773176121721263	0.00256688101878014	0.0839173532368919	0.0182	0.0184	0.0178	0.0033	0.1678	0.0054	0.004	0.0609	7e-04	0.1	0.1355	0.0209	0.0025	0.1142	0.0164	0.0043	0.004	0.0025	0.001	0.0385	0.027	0.0332	0.0873	0.0124	0.0988	0.0012
6	rs116489397	55787187	0.9	0.447749409690379	0.76	0.840461917458717	0.00258840667961719	0.0820318751212561	0.0182	0.0184	0.0178	0.0033	0.168	0.0054	0.004	0.0607	6e-04	0.1001	0.1359	0.0208	0.0025	0.114	0.0165	0.0043	0.004	0.0025	0.001	0.0385	0.027	0.0332	0.0874	0.0124	0.0988	0.0011
6	rs72872212	55793611	0.9	0.447749409690379	0.76	0.840461917458717	0.00262096572381622	0.081507047839244	0.0182	0.0184	0.0178	0.0033	0.168	0.0054	0.004	0.0606	6e-04	0.1001	0.136	0.0208	0.0025	0.114	0.0165	0.0043	0.004	0.0025	0.001	0.0385	0.027	0.0332	0.0874	0.0124	0.0988	0.0011
6	rs6459117	55802563	0.9	0.447749409690379	0.76	0.840461917458717	0.00268521233698441	0.0808342760944891	0.0182	0.0184	0.0178	0.0033	0.1681	0.0054	0.004	0.0606	6e-04	0.1001	0.136	0.0208	0.0025	0.1139	0.0165	0.0043	0.004	0.0025	0.001	0.0385	0.0269	0.0332	0.0874	0.0124	0.0988	0.0011
6	rs74315957	55810152	0.9	0.447749409690379	0.76	0.840461917458717	0.00263006778591977	0.0802381565494411	0.0182	0.0184	0.0177	0.0033	0.1682	0.0054	0.004	0.0605	6e-04	0.1002	0.1362	0.0207	0.0025	0.1138	0.0165	0.0043	0.004	0.0025	9e-04	0.0384	0.0269	0.0332	0.0875	0.0124	0.0988	0.0011
6	rs113515267	55816404	0.9	0.447749409690379	0.76	0.840461917458717	0.00262642393276691	0.080312573535994	0.0182	0.0185	0.0177	0.0033	0.1682	0.0054	0.004	0.0605	6e-04	0.1002	0.1362	0.0207	0.0025	0.1138	0.0165	0.0043	0.004	0.0025	9e-04	0.0384	0.0269	0.0332	0.0875	0.0124	0.0989	0.0011
6	rs6925035	55820575	0.9	0.447749409690379	0.76	0.840461917458717	0.00259200828891488	0.0807596632599338	0.0182	0.0185	0.0177	0.0033	0.1683	0.0054	0.0039	0.0604	6e-04	0.1003	0.1365	0.0207	0.0025	0.1136	0.0165	0.0042	0.004	0.0025	9e-04	0.0384	0.0269	0.0332	0.0876	0.0123	0.0989	0.001
6	rs6911711	55848128	0.9	0.447749409690379	0.76	0.840461917458717	0.00290719207737185	0.0862792547225027	0.0182	0.0184	0.0178	0.0032	0.1675	0.0054	0.0039	0.0604	6e-04	0.1007	0.1364	0.0203	0.0025	0.1142	0.0166	0.0042	0.0037	0.0025	9e-04	0.0383	0.0268	0.0332	0.0882	0.0125	0.0991	0.001
6	rs975332	55850440	0.9	0.447749409690379	0.76	0.840461917458717	0.00300930175027341	0.0849046189092807	0.0182	0.0184	0.0178	0.0032	0.1675	0.0054	0.0039	0.0603	6e-04	0.1007	0.1364	0.0203	0.0025	0.1141	0.0166	0.0042	0.0037	0.0025	9e-04	0.0383	0.0268	0.0331	0.0881	0.0125	0.0992	0.001
6	rs34308009	55853325	0.9	0.447749409690379	0.73	1.06399829815523	0.0029588971574337	0.0853618454965453	0.0182	0.0184	0.0178	0.0032	0.1675	0.0054	0.0038	0.0604	6e-04	0.1007	0.1363	0.0202	0.0025	0.1142	0.0166	0.0042	0.0037	0.0025	9e-04	0.0383	0.0268	0.0331	0.0881	0.0125	0.0992	0.001
6	rs79171634	55865438	0.9	0.447749409690379	0.73	1.06399829815523	0.00267595797539264	0.085590828665106	0.0182	0.0184	0.0178	0.0032	0.1675	0.0054	0.0038	0.0604	6e-04	0.1007	0.1362	0.0202	0.0025	0.1142	0.0167	0.0042	0.0037	0.0025	9e-04	0.0383	0.0268	0.0331	0.0882	0.0125	0.0993	0.001
6	rs9464327	55887111	0.9	0.447749409690379	0.73	1.06399829815523	0.00286791106288518	0.0873545293519021	0.0182	0.0185	0.0177	0.0032	0.1676	0.0054	0.0038	0.0604	6e-04	0.1006	0.1361	0.0202	0.0025	0.1142	0.0167	0.0042	0.0037	0.0024	9e-04	0.0382	0.0267	0.0331	0.0884	0.0126	0.0993	0.001
6	rs4712111	55887274	0.9	0.447749409690379	0.74	0.985826031678479	0.00288357236380926	0.0874315386263172	0.0182	0.0185	0.0177	0.0032	0.1676	0.0054	0.0038	0.0604	6e-04	0.1006	0.1361	0.0202	0.0025	0.1142	0.0167	0.0042	0.0037	0.0024	9e-04	0.0382	0.0267	0.0331	0.0884	0.0126	0.0993	0.001
6	rs80068170	55890535	0.9	0.447749409690379	0.73	1.06399829815523	0.00287573321318661	0.0875085750450613	0.0182	0.0185	0.0177	0.0032	0.1676	0.0054	0.0038	0.0604	6e-04	0.1006	0.1361	0.0202	0.0025	0.1142	0.0167	0.0042	0.0037	0.0024	9e-04	0.0382	0.0267	0.0331	0.0884	0.0126	0.0993	0.001
6	rs115611972	55900725	0.9	0.447749409690379	0.74	0.985826031678479	0.00283679194613182	0.0894432810971409	0.0181	0.0185	0.0177	0.0032	0.1676	0.0054	0.0038	0.0603	6e-04	0.1003	0.1361	0.0203	0.0025	0.1141	0.0168	0.0043	0.0037	0.0024	9e-04	0.0383	0.0266	0.0332	0.0885	0.0125	0.0994	0.001
6	rs79759922	55901366	0.89	0.491600132839596	0.74	0.985826031678479	0.00283098721270289	0.0898322451028247	0.0181	0.0185	0.0177	0.0032	0.1676	0.0054	0.0038	0.0603	6e-04	0.1003	0.1361	0.0203	0.0025	0.1141	0.0168	0.0043	0.0037	0.0024	9e-04	0.0383	0.0266	0.0332	0.0885	0.0125	0.0994	0.001
6	rs80293204	55903939	0.89	0.491600132839596	0.74	0.985826031678479	0.00290719207737185	0.0883577645998958	0.0181	0.0186	0.0177	0.0032	0.1676	0.0054	0.0038	0.0603	6e-04	0.1002	0.1362	0.0203	0.0025	0.1141	0.0168	0.0043	0.0037	0.0024	9e-04	0.0384	0.0266	0.0333	0.0885	0.0125	0.0994	0.001
6	rs62406126	55912239	0.89	0.491600132839596	0.74	0.985826031678479	0.00291312103123988	0.0890549898636873	0.0181	0.0186	0.0177	0.0032	0.1676	0.0054	0.0038	0.0603	6e-04	0.1002	0.1362	0.0203	0.0025	0.1141	0.0168	0.0043	0.0037	0.0024	9e-04	0.0384	0.0265	0.0333	0.0885	0.0125	0.0994	0.001
6	rs115941182	55912792	0.89	0.491600132839596	0.74	0.985826031678479	0.00291114364358756	0.0890549898636873	0.0181	0.0186	0.0177	0.0032	0.1676	0.0054	0.0038	0.0603	6e-04	0.1002	0.1362	0.0203	0.0025	0.1141	0.0168	0.0043	0.0037	0.0024	9e-04	0.0384	0.0265	0.0333	0.0885	0.0125	0.0994	0.001
6	rs4712112	55914364	0.88	0.538208189821859	0.74	0.985826031678479	0.00543158163092018	0.122945873456319	0.018	0.0184	0.0172	0.0028	0.1659	0.0054	0.0037	0.0607	9e-04	0.0976	0.1379	0.02	0.0027	0.1146	0.0174	0.0044	0.0033	0.0029	9e-04	0.0387	0.0262	0.0338	0.0904	0.0121	0.0992	0.0011
6	rs12209452	55924962	0.88	0.538208189821859	0.74	0.985826031678479	0.0066613381189634	0.126836312387972	0.0179	0.0184	0.0172	0.0027	0.1661	0.0054	0.0037	0.0605	9e-04	0.0973	0.1381	0.0198	0.0027	0.1147	0.0174	0.0044	0.0032	0.0029	9e-04	0.0385	0.0259	0.0339	0.0912	0.012	0.0991	0.0011
6	rs9464337	55925801	0.88	0.538208189821859	0.74	0.985826031678479	0.00664243281571277	0.126658493928512	0.0179	0.0184	0.0172	0.0027	0.1661	0.0054	0.0037	0.0605	9e-04	0.0973	0.1381	0.0198	0.0027	0.1147	0.0174	0.0044	0.0032	0.0029	0.001	0.0384	0.0259	0.0339	0.0912	0.012	0.0991	0.0012
6	rs115915178	55928494	0.88	0.538208189821859	0.74	0.985826031678479	0.00702060112045792	0.130412110841988	0.0179	0.0184	0.0172	0.0027	0.1662	0.0054	0.0037	0.0605	9e-04	0.0972	0.1381	0.0198	0.0027	0.1147	0.0174	0.0044	0.0032	0.0029	0.001	0.0384	0.0258	0.034	0.0914	0.012	0.0991	0.0012
6	rs9396171	55932511	0.88	0.538208189821859	0.74	0.985826031678479	0.00891226664542595	0.127281264844169	0.0179	0.0184	0.0172	0.0027	0.1662	0.0054	0.0037	0.0604	9e-04	0.0972	0.1381	0.0198	0.0027	0.1147	0.0174	0.0044	0.0032	0.0029	0.001	0.0384	0.0258	0.034	0.0917	0.012	0.0992	0.0012
6	rs112295505	55932702	0.88	0.538208189821859	0.74	0.985826031678479	0.00891226664542595	0.127281264844169	0.0179	0.0184	0.0172	0.0027	0.1662	0.0054	0.0037	0.0604	9e-04	0.0972	0.1381	0.0198	0.0027	0.1147	0.0174	0.0044	0.0032	0.0029	0.001	0.0384	0.0258	0.034	0.0917	0.012	0.0992	0.0012
6	rs114655670	55952657	0.88	0.538208189821859	0.74	0.985826031678479	0.00919958837665258	0.137032169980304	0.0179	0.0184	0.0172	0.0027	0.166	0.0054	0.0037	0.0609	9e-04	0.097	0.1381	0.0198	0.0027	0.1146	0.0174	0.0044	0.0032	0.003	0.001	0.0384	0.0258	0.0341	0.0917	0.012	0.0992	0.0012
6	rs116741019	55953364	0.88	0.538208189821859	0.74	0.985826031678479	0.00929690879236611	0.137215233806753	0.0179	0.0184	0.0172	0.0027	0.1661	0.0054	0.0037	0.0609	9e-04	0.097	0.1381	0.0198	0.0027	0.1146	0.0174	0.0044	0.0032	0.003	0.001	0.0384	0.0258	0.034	0.0917	0.012	0.0992	0.0012
6	rs16887565	55960020	0.88	0.538208189821859	0.74	0.985826031678479	0.0094394092400209	0.140710388880104	0.0179	0.0184	0.0172	0.0027	0.1661	0.0054	0.0037	0.0611	9e-04	0.0969	0.1382	0.0197	0.0027	0.1145	0.0174	0.0044	0.0032	0.003	0.001	0.0384	0.0258	0.034	0.0917	0.012	0.0992	0.0012
6	rs12205653	55960169	0.88	0.538208189821859	0.74	0.985826031678479	0.0096236185002581	0.141172662653769	0.0179	0.0184	0.0172	0.0027	0.166	0.0054	0.0037	0.0611	9e-04	0.0969	0.1382	0.0197	0.0027	0.1145	0.0174	0.0044	0.0032	0.003	0.001	0.0384	0.0258	0.034	0.0917	0.012	0.0992	0.0012
6	rs80127321	55960170	0.88	0.538208189821859	0.73	1.06399829815523	0.00975468359098998	0.150627545670287	0.0179	0.0183	0.0171	0.0026	0.1661	0.0054	0.0036	0.0613	9e-04	0.0969	0.1381	0.0197	0.0027	0.1145	0.0173	0.0043	0.0031	0.003	0.001	0.0384	0.0257	0.034	0.0919	0.0119	0.0991	0.0012
6	rs9464342	55965844	0.88	0.538208189821859	0.73	1.06399829815523	0.00975468359098998	0.150438181088848	0.0179	0.0183	0.0171	0.0026	0.1661	0.0054	0.0036	0.0613	9e-04	0.0969	0.1381	0.0197	0.0027	0.1145	0.0173	0.0043	0.0031	0.003	0.001	0.0384	0.0257	0.034	0.0919	0.012	0.0991	0.0012
6	rs7769878	55975462	0.88	0.538208189821859	0.73	1.06399829815523	0.00969402509633869	0.151290994582661	0.0179	0.0183	0.0171	0.0026	0.1661	0.0054	0.0036	0.0614	9e-04	0.0969	0.1381	0.0197	0.0027	0.1145	0.0173	0.0043	0.0031	0.003	0.001	0.0384	0.0257	0.034	0.0919	0.0119	0.0991	0.0012
6	rs80234518	55977935	0.88	0.538208189821859	0.73	1.06399829815523	0.00974961776556674	0.153287601628678	0.0179	0.0183	0.0171	0.0026	0.1661	0.0054	0.0036	0.0614	9e-04	0.0969	0.1381	0.0196	0.0027	0.1145	0.0173	0.0043	0.0031	0.003	0.001	0.0384	0.0258	0.034	0.0919	0.0119	0.0991	0.0012
6	rs62412813	55988257	0.88	0.538208189821859	0.73	1.06399829815523	0.00959356316274054	0.15798257461064	0.0179	0.0184	0.0171	0.0025	0.1661	0.0054	0.0036	0.0614	0.001	0.0969	0.1381	0.0196	0.0027	0.1146	0.0173	0.0043	0.0031	0.0031	0.001	0.0384	0.0258	0.034	0.0921	0.0119	0.0991	0.0012
6	rs192244210	55988870	0.88	0.538208189821859	0.73	1.06399829815523	0.00958356054452752	0.158271656777745	0.0179	0.0184	0.0171	0.0025	0.1661	0.0054	0.0036	0.0614	0.001	0.0969	0.1381	0.0196	0.0027	0.1146	0.0173	0.0043	0.0031	0.0031	0.001	0.0384	0.0258	0.034	0.0921	0.0119	0.0991	0.0012
6	rs4715580	56004053	0.87	0.587631181685492	0.73	1.06399829815523	0.00995381016720177	0.163019752748501	0.0179	0.0184	0.0171	0.0024	0.166	0.0053	0.0034	0.0614	0.001	0.097	0.1382	0.0197	0.0026	0.1147	0.0174	0.0043	0.003	0.0031	0.001	0.0383	0.0258	0.034	0.0923	0.0119	0.0989	0.0013
6	rs116170756	56004249	0.87	0.587631181685492	0.73	1.06399829815523	0.00992297684988176	0.162824983309083	0.0179	0.0184	0.0171	0.0024	0.166	0.0053	0.0034	0.0614	0.001	0.097	0.1382	0.0197	0.0026	0.1147	0.0174	0.0043	0.003	0.0031	0.001	0.0383	0.0258	0.034	0.0923	0.0119	0.0989	0.0013
6	rs6935986	56010889	0.87	0.587631181685492	0.73	1.06399829815523	0.00970916285784157	0.1634095378146	0.0178	0.0184	0.0171	0.0024	0.1659	0.0053	0.0034	0.0614	0.001	0.097	0.1382	0.0196	0.0026	0.1147	0.0174	0.0043	0.0029	0.0032	0.001	0.0383	0.0258	0.034	0.0923	0.012	0.099	0.0013
6	rs66860730	56013832	0.87	0.587631181685492	0.73	1.06399829815523	0.00957356583374123	0.16136683400676	0.0178	0.0184	0.0171	0.0024	0.1658	0.0053	0.0035	0.0613	0.001	0.0971	0.1382	0.0195	0.0026	0.1147	0.0173	0.0043	0.0029	0.0032	0.001	0.0383	0.0257	0.0339	0.0923	0.0121	0.099	0.0013
6	rs12191865	56014006	0.87	0.587631181685492	0.73	1.06399829815523	0.00971421275536704	0.160784872734272	0.0178	0.0184	0.0171	0.0025	0.1658	0.0053	0.0036	0.0613	0.001	0.0971	0.1382	0.0195	0.0026	0.1147	0.0173	0.0043	0.0029	0.0032	0.001	0.0383	0.0257	0.0339	0.0923	0.0121	0.099	0.0013
6	rs3846920	56014551	0.87	0.587631181685492	0.73	1.06399829815523	0.00963867290184437	0.161560986204375	0.0178	0.0184	0.0171	0.0025	0.1658	0.0053	0.0036	0.0613	0.001	0.0971	0.1382	0.0195	0.0026	0.1146	0.0173	0.0043	0.0029	0.0032	0.001	0.0383	0.0257	0.0339	0.0923	0.0121	0.099	0.0013
6	rs1925179	56021212	0.87	0.587631181685492	0.73	1.06399829815523	0.0101926127193554	0.160494171036998	0.0178	0.0184	0.0172	0.0025	0.1657	0.0054	0.0036	0.0613	0.001	0.097	0.1381	0.0194	0.0026	0.1146	0.0173	0.0043	0.0029	0.0032	0.001	0.0383	0.0255	0.0339	0.0924	0.0121	0.0993	0.0013
6	rs116442510	56026720	0.87	0.587631181685492	0.73	1.06399829815523	0.0104250589766889	0.154623866827518	0.0178	0.0184	0.0172	0.0025	0.1657	0.0054	0.0036	0.0613	9e-04	0.0969	0.1381	0.0195	0.0026	0.1145	0.0173	0.0044	0.003	0.0032	0.001	0.0382	0.0253	0.034	0.0924	0.0121	0.0996	0.0013
6	rs77001295	56030138	0.87	0.587631181685492	0.73	1.06399829815523	0.0106398249956119	0.151955488423524	0.0177	0.0184	0.0172	0.0025	0.1657	0.0054	0.0036	0.0613	9e-04	0.0969	0.1381	0.0195	0.0026	0.1145	0.0173	0.0044	0.003	0.0032	0.001	0.0382	0.0253	0.034	0.0924	0.0121	0.0997	0.0013
6	rs35471617	56033094	0.87	0.587631181685492	0.73	1.06399829815523	0.010672325376414	0.151670577547215	0.0177	0.0184	0.0172	0.0025	0.1657	0.0054	0.0036	0.0613	9e-04	0.0969	0.1381	0.0195	0.0026	0.1145	0.0173	0.0044	0.003	0.0032	0.001	0.0382	0.0253	0.034	0.0924	0.0121	0.0997	0.0013
6	rs77213715	56049420	0.87	0.587631181685492	0.73	1.06399829815523	0.0114064340863903	0.141265183652703	0.0177	0.0184	0.0173	0.0024	0.1656	0.0054	0.0036	0.0613	0.001	0.0968	0.1382	0.0196	0.0026	0.1143	0.0174	0.0044	0.003	0.0032	0.001	0.0381	0.0249	0.0341	0.0924	0.012	0.1001	0.0012
6	rs4140573	56059594	0.87	0.587631181685492	0.73	1.06399829815523	0.0112928356606741	0.141265183652703	0.0177	0.0184	0.0173	0.0024	0.1656	0.0054	0.0036	0.0613	0.001	0.0968	0.1382	0.0196	0.0026	0.1143	0.0174	0.0044	0.003	0.0032	0.001	0.0381	0.0249	0.0341	0.0924	0.012	0.1	0.0012
6	rs113265564	56064377	0.87	0.587631181685492	0.73	1.06399829815523	0.0114979290107522	0.137764962141785	0.0176	0.0184	0.0173	0.0024	0.1656	0.0054	0.0036	0.0612	0.001	0.0967	0.1382	0.0196	0.0027	0.1143	0.0174	0.0044	0.003	0.0033	0.001	0.0381	0.0249	0.0341	0.0924	0.012	0.1002	0.0013
6	rs76948360	56064893	0.87	0.587631181685492	0.73	1.06399829815523	0.0115957448748671	0.138223683378998	0.0176	0.0184	0.0173	0.0024	0.1656	0.0054	0.0036	0.0612	0.001	0.0967	0.1382	0.0196	0.0027	0.1143	0.0174	0.0044	0.003	0.0033	0.001	0.0381	0.0249	0.0341	0.0924	0.012	0.1002	0.0013
6	rs75788586	56068395	0.87	0.587631181685492	0.73	1.06399829815523	0.0114921944896824	0.138040127935072	0.0176	0.0184	0.0173	0.0024	0.1656	0.0054	0.0036	0.0612	0.001	0.0967	0.1383	0.0196	0.0027	0.1143	0.0174	0.0044	0.003	0.0033	0.001	0.038	0.0249	0.0341	0.0924	0.012	0.1002	0.0013
6	rs12203971	56077560	0.87	0.587631181685492	0.73	1.06399829815523	0.0114635540848363	0.13859106180516	0.0176	0.0184	0.0173	0.0024	0.1657	0.0054	0.0036	0.0612	0.001	0.0967	0.1382	0.0196	0.0027	0.1143	0.0174	0.0044	0.003	0.0033	0.001	0.038	0.0249	0.0341	0.0924	0.012	0.1002	0.0013
6	rs75055183	56083054	0.87	0.587631181685492	0.73	1.06399829815523	0.0124191187364792	0.155102107123548	0.0176	0.0184	0.0173	0.0024	0.1656	0.0054	0.0036	0.0612	0.001	0.0966	0.1381	0.0195	0.0027	0.1143	0.0174	0.0044	0.003	0.0033	0.001	0.0379	0.0248	0.034	0.0925	0.012	0.1005	0.0013
6	rs72876073	56083966	0.87	0.587631181685492	0.73	1.06399829815523	0.0126454731546689	0.155676690275074	0.0176	0.0184	0.0173	0.0025	0.1656	0.0054	0.0036	0.0612	0.001	0.0966	0.1381	0.0195	0.0027	0.1143	0.0174	0.0044	0.003	0.0033	0.001	0.0378	0.0248	0.034	0.0925	0.012	0.1005	0.0013
6	rs75131041	56088817	0.87	0.587631181685492	0.73	1.06399829815523	0.0126393152579505	0.1553893040342	0.0176	0.0184	0.0173	0.0025	0.1656	0.0054	0.0036	0.0612	0.001	0.0966	0.138	0.0195	0.0027	0.1144	0.0174	0.0045	0.003	0.0033	0.001	0.0378	0.0248	0.034	0.0925	0.012	0.1006	0.0013
6	rs16887697	56089466	0.87	0.587631181685492	0.73	1.06399829815523	0.012583994904676	0.154432718292155	0.0176	0.0184	0.0173	0.0025	0.1656	0.0054	0.0036	0.0612	0.001	0.0966	0.138	0.0195	0.0027	0.1144	0.0175	0.0045	0.003	0.0033	0.001	0.0378	0.0247	0.034	0.0925	0.012	0.1005	0.0013
6	rs1012257	56089507	0.87	0.587631181685492	0.73	1.06399829815523	0.0125533396273599	0.15433717567609	0.0176	0.0184	0.0173	0.0025	0.1656	0.0054	0.0036	0.0612	0.001	0.0966	0.138	0.0195	0.0027	0.1144	0.0175	0.0045	0.003	0.0033	0.001	0.0378	0.0247	0.034	0.0925	0.012	0.1005	0.0013
6	rs78588398	56098993	0.87	0.587631181685492	0.73	1.06399829815523	0.0191781621068155	0.177857822252424	0.0176	0.0184	0.0172	0.0025	0.1657	0.0054	0.0036	0.0611	0.001	0.0967	0.138	0.0194	0.0027	0.1142	0.0175	0.0044	0.0031	0.0032	0.001	0.0376	0.0247	0.034	0.0925	0.012	0.1005	0.0013
6	rs10484709	56104476	0.86	0.639923359357885	0.73	1.06399829815523	0.00654105850881659	0.0956668466215838	0.0176	0.0184	0.0172	0.0032	0.1644	0.0056	0.004	0.061	0.0011	0.0971	0.1391	0.0189	0.0028	0.1136	0.0178	0.0045	0.0036	0.0032	0.0011	0.0365	0.0246	0.0344	0.0923	0.0126	0.0998	0.0015
6	rs3857614	56111822	0.83	0.81451029553121	0.73	1.06399829815523	0.00552265142522462	0.0454468228168755	0.0177	0.018	0.017	0.0036	0.1604	0.0061	0.005	0.06	0.0013	0.0985	0.1427	0.0174	0.0038	0.1119	0.0191	0.0051	0.0049	0.005	0.0014	0.0328	0.024	0.035	0.0915	0.0144	0.0972	0.002
6	rs72877930	56115772	0.82	0.87875982057053	0.73	1.06399829815523	0.00539934155156616	0.0436512133647377	0.018	0.0181	0.0169	0.0036	0.1633	0.0061	0.0052	0.0596	0.0015	0.0984	0.1434	0.016	0.0039	0.1116	0.0191	0.0051	0.0051	0.0053	0.0014	0.0324	0.0239	0.0332	0.091	0.0148	0.0969	0.0022
6	rs3846931	56123834	0.82	0.87875982057053	0.74	0.985826031678479	0.00560496334230182	0.0351116939589534	0.018	0.0181	0.0169	0.0036	0.1633	0.0061	0.0052	0.0596	0.0015	0.0985	0.1436	0.0159	0.004	0.1116	0.0191	0.0051	0.0051	0.0053	0.0014	0.0323	0.0239	0.033	0.0911	0.0148	0.0969	0.0022
6	rs10223442	56125726	0.82	0.87875982057053	0.74	0.985826031678479	0.00582685261859945	0.0350596779307638	0.0181	0.0181	0.0169	0.0036	0.1635	0.0061	0.0052	0.0596	0.0015	0.0985	0.1436	0.0159	0.004	0.1116	0.0191	0.0052	0.0051	0.0053	0.0014	0.0324	0.0238	0.0329	0.0911	0.0148	0.0969	0.0022
6	rs10498810	56126903	0.82	0.87875982057053	0.74	0.985826031678479	0.0058132137681951	0.0358961595989306	0.0181	0.0181	0.0169	0.0036	0.1634	0.0062	0.0052	0.0596	0.0015	0.0985	0.1437	0.0159	0.004	0.1116	0.0191	0.0052	0.0051	0.0053	0.0014	0.0324	0.0238	0.0329	0.091	0.0148	0.0969	0.0022
6	rs4715601	56130656	0.82	0.87875982057053	0.74	0.985826031678479	0.00608720902578547	0.032353566009896	0.0181	0.0181	0.0169	0.0036	0.1635	0.0062	0.0052	0.0595	0.0015	0.0985	0.1437	0.0159	0.004	0.1115	0.0191	0.0052	0.0051	0.0054	0.0014	0.0323	0.0238	0.0329	0.0908	0.0149	0.0969	0.0022
6	rs116295977	56132858	0.82	0.87875982057053	0.74	0.985826031678479	0.00606605480685916	0.0319538013725012	0.0181	0.0181	0.0169	0.0036	0.1635	0.0062	0.0052	0.0595	0.0015	0.0985	0.1437	0.0159	0.004	0.1114	0.0191	0.0052	0.0051	0.0054	0.0014	0.0323	0.0238	0.0329	0.0908	0.0149	0.0969	0.0022
6	rs9370503	56143018	0.82	0.87875982057053	0.74	0.985826031678479	0.00629828241696229	0.0306216004320394	0.0181	0.0181	0.0169	0.0036	0.1636	0.0062	0.0052	0.0595	0.0015	0.0985	0.1437	0.0159	0.004	0.1113	0.0191	0.0052	0.0051	0.0054	0.0014	0.0324	0.0238	0.033	0.0908	0.0149	0.097	0.0022
6	rs4302663	56151576	0.82	0.87875982057053	0.74	0.985826031678479	0.00843501379930762	0.0273374958803479	0.0181	0.0182	0.0169	0.0037	0.164	0.0061	0.0052	0.0598	0.0015	0.0984	0.1436	0.0158	0.0042	0.1104	0.0191	0.0052	0.0051	0.0055	0.0014	0.0323	0.0236	0.0333	0.0904	0.015	0.0974	0.0022
6	rs72866942	56152784	0.82	0.87875982057053	0.74	0.985826031678479	0.00823273516385824	0.0270140923458692	0.0181	0.0182	0.0169	0.0036	0.164	0.0061	0.0052	0.0598	0.0015	0.0982	0.1435	0.0158	0.0042	0.1104	0.0191	0.0051	0.0051	0.0055	0.0014	0.0323	0.0236	0.0334	0.0903	0.015	0.0975	0.0022
6	rs9370506	56153119	0.82	0.87875982057053	0.74	0.985826031678479	0.0082773624167794	0.0267841997551785	0.0181	0.0182	0.0169	0.0036	0.1641	0.0061	0.0052	0.0598	0.0015	0.0982	0.1435	0.0158	0.0042	0.1104	0.0191	0.0051	0.0051	0.0055	0.0014	0.0323	0.0236	0.0334	0.0903	0.015	0.0976	0.0022
6	rs7748964	56154769	0.81	0.946104684087093	0.74	0.985826031678479	0.00861336969901841	0.0254243440375188	0.0181	0.0182	0.0169	0.0036	0.1641	0.0061	0.0052	0.0597	0.0015	0.0981	0.1435	0.0158	0.0042	0.1104	0.0191	0.0051	0.0051	0.0055	0.0014	0.0323	0.0236	0.0334	0.0903	0.015	0.0976	0.0022
6	rs79261722	56156133	0.81	0.946104684087093	0.74	0.985826031678479	0.00918021751257826	0.0248012363285084	0.0181	0.0182	0.0169	0.0036	0.1641	0.0061	0.0052	0.0596	0.0015	0.098	0.1435	0.0159	0.0042	0.1103	0.0191	0.0051	0.0052	0.0055	0.0014	0.0323	0.0236	0.0335	0.0903	0.015	0.0977	0.0022
6	rs35368960	56157815	0.81	0.946104684087093	0.74	0.985826031678479	0.0110125597703795	0.0232756908926262	0.0181	0.0181	0.0169	0.0036	0.1643	0.0061	0.0052	0.0596	0.0015	0.0979	0.1436	0.0159	0.0042	0.11	0.0192	0.0051	0.0052	0.0057	0.0014	0.0322	0.0235	0.0336	0.0903	0.015	0.0978	0.0022
6	rs9370509	56161262	0.81	0.946104684087093	0.74	0.985826031678479	0.0144663455206607	0.0203239265900219	0.0181	0.018	0.017	0.0035	0.1647	0.0061	0.0051	0.0595	0.0016	0.0978	0.1437	0.0161	0.0042	0.1097	0.0193	0.005	0.0052	0.0059	0.0014	0.032	0.0234	0.0338	0.0901	0.0151	0.0977	0.0023
6	rs76620811	56178420	0.8	1.01658215824445	0.74	0.985826031678479	0.0175247493370482	0.0187850094271995	0.018	0.018	0.0171	0.0035	0.165	0.006	0.0051	0.0594	0.0016	0.0978	0.1438	0.0161	0.0041	0.1094	0.0194	0.005	0.0052	0.006	0.0013	0.0318	0.0233	0.034	0.0901	0.0152	0.0976	0.0023
6	rs72870257	56183879	0.8	1.01658215824445	0.74	0.985826031678479	0.0205170364071149	0.0133568750284817	0.0179	0.0178	0.0174	0.0034	0.1654	0.006	0.0051	0.0591	0.0017	0.0976	0.144	0.0162	0.0042	0.1089	0.0197	0.0049	0.0052	0.0064	0.0015	0.0316	0.0231	0.0345	0.0897	0.0155	0.0973	0.0024
6	rs62411945	56184859	0.8	1.01658215824445	0.74	0.985826031678479	0.0213557679290738	0.0144914406697681	0.0179	0.0178	0.0174	0.0034	0.1654	0.006	0.0051	0.0591	0.0017	0.0976	0.144	0.0162	0.0042	0.1089	0.0197	0.0049	0.0052	0.0064	0.0015	0.0316	0.0231	0.0345	0.0897	0.0155	0.0973	0.0024
6	rs9382618	56185286	0.8	1.01658215824445	0.74	0.985826031678479	0.0216651518174223	0.0149374574516289	0.0179	0.0178	0.0174	0.0034	0.1654	0.006	0.0051	0.0591	0.0017	0.0976	0.144	0.0162	0.0042	0.1089	0.0197	0.0049	0.0052	0.0064	0.0015	0.0316	0.0231	0.0345	0.0897	0.0155	0.0973	0.0024
6	rs72871795	56188612	0.8	1.01658215824445	0.74	0.985826031678479	0.0225749929902423	0.0163881225194082	0.0179	0.0178	0.0175	0.0034	0.1652	0.006	0.0051	0.0591	0.0017	0.0975	0.144	0.0162	0.0042	0.1088	0.0197	0.0049	0.0052	0.0064	0.0015	0.0316	0.0231	0.0345	0.0897	0.0155	0.0973	0.0024
6	rs12662498	56188650	0.8	1.01658215824445	0.74	0.985826031678479	0.0223777529626942	0.0165332135525662	0.0179	0.0178	0.0175	0.0034	0.1652	0.006	0.0051	0.0591	0.0017	0.0975	0.144	0.0162	0.0042	0.1088	0.0197	0.0049	0.0052	0.0064	0.0015	0.0316	0.0231	0.0345	0.0897	0.0155	0.0973	0.0024
6	rs6459150	56197343	0.79	1.09022720934348	0.74	0.985826031678479	0.0242477338641412	0.0199237199002915	0.0178	0.0179	0.0178	0.0034	0.1645	0.006	0.0051	0.0592	0.0018	0.0972	0.1438	0.0163	0.0042	0.1086	0.0198	0.0049	0.0052	0.0065	0.0015	0.0316	0.0231	0.0345	0.0899	0.0156	0.0977	0.0024
6	rs6459152	56197391	0.79	1.09022720934348	0.74	0.985826031678479	0.0248278848205461	0.0213412895040986	0.0179	0.0179	0.0177	0.0034	0.1643	0.006	0.0051	0.0592	0.0019	0.0972	0.1438	0.0163	0.0043	0.1084	0.0198	0.0049	0.0052	0.0065	0.0016	0.0316	0.0231	0.0345	0.09	0.0156	0.0977	0.0025
6	rs72873654	56199461	0.79	1.09022720934348	0.74	0.985826031678479	0.0221167006663254	0.0206874091915595	0.0179	0.0178	0.0177	0.0034	0.1641	0.006	0.0051	0.0592	0.0019	0.0972	0.1438	0.0164	0.0043	0.1085	0.0199	0.0049	0.0052	0.0065	0.0016	0.0315	0.0231	0.0346	0.0899	0.0156	0.0977	0.0025
6	rs9464379	56203674	0.78	1.16707263834179	0.74	0.985826031678479	0.0227545235456755	0.0209314623950504	0.0176	0.0167	0.0181	0.0035	0.1614	0.0059	0.0051	0.0591	0.0023	0.0975	0.1436	0.0169	0.004	0.1092	0.0215	0.005	0.0053	0.0066	0.0018	0.0311	0.0229	0.0368	0.0881	0.0168	0.0973	0.0025
6	rs9370523	56203738	0.78	1.16707263834179	0.74	0.985826031678479	0.0179518596407605	0.0234046407137424	0.0174	0.0169	0.0184	0.0035	0.1612	0.0058	0.0051	0.0597	0.0023	0.0979	0.1441	0.0168	0.0039	0.1102	0.0216	0.005	0.0054	0.0064	0.0018	0.0311	0.023	0.0367	0.0878	0.0165	0.0959	0.0025
6	rs6910739	56203840	0.78	1.16707263834179	0.74	0.985826031678479	0.0162212806181486	0.0213001342230555	0.0173	0.0172	0.0182	0.0034	0.1611	0.0058	0.0051	0.0597	0.0023	0.0978	0.1441	0.0167	0.0039	0.1109	0.0216	0.0047	0.0054	0.0063	0.0018	0.0313	0.0229	0.0367	0.0876	0.0165	0.0959	0.0024
6	rs6915144	56203986	0.78	1.16707263834179	0.74	0.985826031678479	0.01765839908505	0.0328060424455138	0.0172	0.0177	0.0181	0.0034	0.1605	0.0058	0.005	0.0599	0.0024	0.0977	0.1445	0.0168	0.0038	0.1117	0.0215	0.0046	0.0054	0.0064	0.0017	0.0311	0.0229	0.0367	0.0875	0.0165	0.0955	0.0024
6	rs7454353	56204678	0.78	1.16707263834179	0.75	0.911329023803182	0.0161399475213567	0.0384051254745894	0.0172	0.0176	0.0179	0.0032	0.1611	0.0054	0.0046	0.0607	0.0023	0.0988	0.1468	0.0169	0.0036	0.111	0.0212	0.0043	0.0054	0.006	0.0016	0.029	0.0226	0.0365	0.0877	0.0164	0.0967	0.0023
6	rs12110836	56211235	0.79	1.09022720934348	0.75	0.911329023803182	0.00382613267754736	0.0443424760554932	0.017	0.0171	0.0181	0.0024	0.1634	0.0041	0.0032	0.0615	0.002	0.0976	0.15	0.0179	0.0033	0.1125	0.0208	0.0034	0.0054	0.003	0.0019	0.0298	0.0217	0.0363	0.088	0.016	0.0984	0.0019
6	rs17823553	56211585	0.79	1.09022720934348	0.75	0.911329023803182	0.0038581578321933	0.0439386527055919	0.017	0.0171	0.0181	0.0024	0.1634	0.0041	0.0032	0.0615	0.002	0.0976	0.15	0.0179	0.0033	0.1125	0.0208	0.0034	0.0054	0.003	0.0019	0.0298	0.0217	0.0363	0.088	0.016	0.0984	0.0019
6	rs73745619	56212868	0.79	1.09022720934348	0.75	0.911329023803182	0.00368579851482448	0.0350596779307638	0.017	0.0171	0.0181	0.0024	0.1633	0.0041	0.0032	0.0615	0.0021	0.0976	0.15	0.0179	0.0033	0.1125	0.0208	0.0033	0.0054	0.003	0.0019	0.0298	0.0217	0.0363	0.088	0.016	0.0984	0.0019
6	rs4715616	56215245	0.79	1.09022720934348	0.75	0.911329023803182	0.00410384427489676	0.0470961458690523	0.017	0.0171	0.0181	0.0024	0.1633	0.0041	0.0032	0.0615	0.0021	0.0976	0.1501	0.0179	0.0033	0.1124	0.0208	0.0034	0.0054	0.003	0.0019	0.0298	0.0217	0.0363	0.0881	0.016	0.0984	0.0019
6	rs76754076	56226364	0.79	1.09022720934348	0.75	0.911329023803182	0.00411683443284224	0.0534466344305698	0.017	0.0171	0.0181	0.0024	0.1634	0.0041	0.0032	0.0615	0.0021	0.0976	0.1504	0.0179	0.0034	0.1124	0.0208	0.0034	0.0054	0.0029	0.0019	0.0298	0.0216	0.0361	0.088	0.016	0.0984	0.0019
6	rs116174325	56235139	0.79	1.09022720934348	0.75	0.911329023803182	0.00421132162729887	0.070100603587163	0.0169	0.017	0.018	0.0024	0.1635	0.0041	0.0032	0.0616	0.0021	0.0976	0.1508	0.0179	0.0035	0.1124	0.0207	0.0034	0.0054	0.0028	0.0019	0.0298	0.0215	0.036	0.0881	0.016	0.0983	0.0019
6	rs2294697	56235411	0.79	1.09022720934348	0.75	0.911329023803182	0.00417700656130766	0.0701710063148475	0.0169	0.017	0.018	0.0024	0.1634	0.0041	0.0032	0.0617	0.0021	0.0976	0.1511	0.0179	0.0035	0.1124	0.0207	0.0034	0.0054	0.0028	0.0019	0.0299	0.0215	0.036	0.0881	0.016	0.0983	0.0019
6	rs115830429	56239955	0.79	1.09022720934348	0.75	0.911329023803182	0.00315618648310999	0.0695384392031729	0.0169	0.017	0.0179	0.0024	0.1634	0.0041	0.0031	0.0617	0.0021	0.0977	0.1512	0.0179	0.0035	0.1125	0.0207	0.0034	0.0054	0.0028	0.0018	0.0298	0.0216	0.0359	0.0879	0.016	0.0983	0.0019
6	rs9370527	56245812	0.8	1.01658215824445	0.76	0.840461917458717	0.00163600026719838	0.0566875231518936	0.0167	0.0167	0.0169	0.0026	0.1634	0.0041	0.0031	0.0622	0.0019	0.0985	0.1521	0.0182	0.0037	0.113	0.0209	0.0035	0.0054	0.0025	0.0018	0.03	0.0218	0.0354	0.0861	0.0158	0.0983	0.002
6	rs10456189	56271981	0.8	1.01658215824445	0.76	0.840461917458717	0.00209480399800371	0.0511472113061697	0.0166	0.0164	0.0168	0.0027	0.1634	0.004	0.003	0.0623	0.0018	0.0996	0.1527	0.0181	0.0038	0.1121	0.0209	0.0035	0.0055	0.0023	0.0018	0.03	0.0218	0.0357	0.0855	0.0159	0.0986	0.002
6	rs603164	56273388	0.8	1.01658215824445	0.76	0.840461917458717	0.00262460352074298	0.0486508057765096	0.0167	0.0164	0.0169	0.0027	0.1635	0.004	0.003	0.0622	0.0018	0.0996	0.1528	0.0181	0.0038	0.1121	0.0208	0.0034	0.0055	0.0023	0.0017	0.0301	0.0218	0.0357	0.0855	0.0159	0.0984	0.002
6	rs76954721	56275108	0.8	1.01658215824445	0.76	0.840461917458717	0.00271686863431441	0.0626047830630226	0.0166	0.0164	0.0169	0.0027	0.1636	0.004	0.003	0.0622	0.0018	0.0996	0.1529	0.0181	0.0038	0.1121	0.0208	0.0034	0.0055	0.0023	0.0017	0.0301	0.0218	0.0357	0.0855	0.0159	0.0983	0.002
6	rs115619095	56275972	0.8	1.01658215824445	0.76	0.840461917458717	0.00261370222735056	0.06093606042113	0.0166	0.0164	0.0169	0.0027	0.1637	0.004	0.003	0.0622	0.0018	0.0996	0.1528	0.0181	0.0038	0.1121	0.0209	0.0034	0.0055	0.0023	0.0017	0.0301	0.0218	0.0357	0.0855	0.0159	0.0983	0.002
6	rs686202	56280926	0.8	1.01658215824445	0.76	0.840461917458717	0.00236442248087437	0.0598781317127712	0.0166	0.0163	0.0169	0.0027	0.1638	0.004	0.003	0.0623	0.0018	0.0996	0.1529	0.0181	0.0038	0.1121	0.0209	0.0034	0.0055	0.0023	0.0017	0.0301	0.0218	0.0357	0.0855	0.0159	0.0982	0.002
6	rs35981966	56288238	0.8	1.01658215824445	0.76	0.840461917458717	0.00220172255925657	0.0559175756741333	0.0166	0.0163	0.0169	0.0028	0.1639	0.004	0.003	0.0624	0.0017	0.0997	0.1529	0.0181	0.0037	0.1119	0.0208	0.0034	0.0055	0.0023	0.0017	0.0302	0.0218	0.0357	0.0855	0.0159	0.0982	0.0019
6	rs622292	56289547	0.8	1.01658215824445	0.76	0.840461917458717	0.00251545177679359	0.0653825876454319	0.0166	0.0163	0.0169	0.0028	0.1641	0.004	0.0027	0.0625	0.0016	0.0998	0.1531	0.0182	0.0037	0.1117	0.0209	0.0035	0.0055	0.0022	0.0016	0.0302	0.0218	0.0355	0.0856	0.016	0.0983	0.0018
6	rs621387	56289743	0.8	1.01658215824445	0.76	0.840461917458717	0.00245793609057864	0.0633450554487495	0.0166	0.0163	0.0169	0.0028	0.1641	0.004	0.0027	0.0625	0.0016	0.0998	0.1531	0.0182	0.0037	0.1116	0.0209	0.0035	0.0055	0.0022	0.0016	0.0302	0.0218	0.0355	0.0856	0.016	0.0983	0.0018
6	rs607935	56290409	0.8	1.01658215824445	0.76	0.840461917458717	0.00230313568761366	0.0608697093311226	0.0165	0.0164	0.0169	0.0028	0.1643	0.004	0.0027	0.0625	0.0016	0.0999	0.1532	0.0184	0.0037	0.111	0.0208	0.0035	0.0055	0.0022	0.0016	0.0302	0.0218	0.0354	0.0855	0.016	0.0987	0.0018
6	rs595298	56290873	0.79	1.09022720934348	0.76	0.840461917458717	0.00139778305766554	0.0662739246303819	0.0163	0.0168	0.0169	0.0029	0.1646	0.0041	0.0028	0.0627	0.0016	0.1001	0.1534	0.0188	0.0038	0.11	0.0208	0.0037	0.0056	0.002	0.0015	0.03	0.0217	0.0341	0.0852	0.0166	0.0993	0.0018
6	rs765289	56290948	0.79	1.09022720934348	0.76	0.840461917458717	0.000926572138363512	0.0547711565714703	0.0164	0.0166	0.0165	0.0029	0.1645	0.0041	0.0028	0.0629	0.0015	0.1004	0.1539	0.0189	0.0037	0.1103	0.0209	0.0037	0.0056	0.002	0.0014	0.03	0.0217	0.0339	0.0842	0.0167	0.0995	0.0018
6	rs10484787	56304291	0.8	1.01658215824445	0.76	0.840461917458717	0.00116391193479091	0.0901438999532543	0.0162	0.0161	0.0153	0.0029	0.1643	0.0043	0.0028	0.0639	0.001	0.1016	0.1553	0.0191	0.0034	0.1089	0.0208	0.0039	0.0057	0.0017	8e-04	0.0298	0.022	0.0324	0.0837	0.0173	0.1024	0.0013
6	rs56199254	56308138	0.8	1.01658215824445	0.76	0.840461917458717	0.00113592409712495	0.0794955290774959	0.0163	0.0161	0.0151	0.0029	0.1643	0.0043	0.0029	0.0641	9e-04	0.1017	0.1555	0.0192	0.0034	0.1087	0.0208	0.0039	0.0057	0.0017	8e-04	0.0298	0.022	0.0322	0.0837	0.0174	0.1024	0.0013
6	rs115328707	56310997	0.8	1.01658215824445	0.76	0.840461917458717	0.00126635035361062	0.0885899300173812	0.0162	0.016	0.015	0.0029	0.1643	0.0043	0.0029	0.0641	9e-04	0.1018	0.1557	0.0192	0.0034	0.1086	0.0208	0.0039	0.0057	0.0017	8e-04	0.0298	0.022	0.0321	0.0837	0.0174	0.1025	0.0012
6	rs76503379	56312280	0.8	1.01658215824445	0.77	0.773176121721263	0.00140986188648728	0.0947903717034728	0.0162	0.016	0.015	0.0029	0.1643	0.0043	0.0029	0.0641	9e-04	0.1018	0.1557	0.0192	0.0034	0.1086	0.0208	0.0039	0.0057	0.0017	8e-04	0.0298	0.022	0.0321	0.0837	0.0174	0.1025	0.0012
6	rs78591428	56312543	0.8	1.01658215824445	0.77	0.773176121721263	0.00145450373424025	0.0967869462338897	0.0162	0.016	0.015	0.0029	0.1643	0.0043	0.0029	0.0641	9e-04	0.1018	0.1557	0.0192	0.0034	0.1085	0.0208	0.0039	0.0057	0.0017	8e-04	0.0298	0.0221	0.0321	0.0837	0.0174	0.1025	0.0012
6	rs9464388	56312818	0.8	1.01658215824445	0.77	0.773176121721263	0.00156275356286505	0.104191205313512	0.0162	0.016	0.015	0.0029	0.1643	0.0043	0.0029	0.0641	9e-04	0.1018	0.1557	0.0192	0.0034	0.1085	0.0208	0.0039	0.0057	0.0017	8e-04	0.0298	0.0221	0.0321	0.0837	0.0174	0.1025	0.0012
6	rs72877327	56315363	0.8	1.01658215824445	0.77	0.773176121721263	0.00177352409352036	0.114103670437991	0.0162	0.016	0.0149	0.003	0.1644	0.0043	0.0029	0.0642	9e-04	0.102	0.1558	0.0192	0.0033	0.1086	0.0208	0.0039	0.0057	0.0017	8e-04	0.0297	0.0221	0.032	0.0838	0.0175	0.1023	0.0012
6	rs11758339	56327849	0.8	1.01658215824445	0.77	0.773176121721263	0.00152009975744874	0.108600609017041	0.016	0.0157	0.0148	0.003	0.1656	0.0044	0.0029	0.0643	8e-04	0.1021	0.1553	0.0193	0.0033	0.1086	0.0207	0.004	0.0057	0.0016	8e-04	0.0297	0.0221	0.032	0.0837	0.0175	0.1019	0.0011
6	rs34892827	56342136	0.8	1.01658215824445	0.77	0.773176121721263	0.00129899386879076	0.0977511031139931	0.0159	0.0157	0.0146	0.0031	0.1673	0.0044	0.0029	0.0646	8e-04	0.1016	0.1549	0.0194	0.0033	0.1086	0.0206	0.004	0.0058	0.0016	8e-04	0.0296	0.022	0.0317	0.0835	0.0176	0.1019	0.001
6	rs75637884	56348846	0.8	1.01658215824445	0.77	0.773176121721263	0.00148758303340798	0.0975901499978567	0.0159	0.0157	0.0146	0.0031	0.1674	0.0044	0.0029	0.0646	8e-04	0.1015	0.1548	0.0194	0.0033	0.1086	0.0206	0.004	0.0058	0.0016	8e-04	0.0296	0.022	0.0317	0.0835	0.0176	0.1019	0.001
6	rs75247916	56351496	0.8	1.01658215824445	0.77	0.773176121721263	0.001407659434831	0.0965464935360461	0.0159	0.0157	0.0146	0.0031	0.1675	0.0044	0.0029	0.0646	8e-04	0.1015	0.1548	0.0194	0.0033	0.1086	0.0206	0.004	0.0058	0.0016	8e-04	0.0296	0.022	0.0317	0.0835	0.0176	0.1019	0.001
6	rs114596539	56360542	0.8	1.01658215824445	0.77	0.773176121721263	0.00127546284863382	0.0917871177191262	0.0159	0.0157	0.0146	0.0031	0.1676	0.0044	0.0029	0.0646	8e-04	0.1015	0.1548	0.0194	0.0032	0.1086	0.0205	0.004	0.0058	0.0016	8e-04	0.0296	0.022	0.0317	0.0835	0.0176	0.102	0.001
6	rs41271862	56373536	0.8	1.01658215824445	0.77	0.773176121721263	0.00124728745320544	0.0967869462338897	0.0159	0.0157	0.0146	0.0031	0.168	0.0044	0.0029	0.0647	8e-04	0.1013	0.1546	0.0194	0.0032	0.1085	0.0205	0.004	0.0058	0.0016	8e-04	0.0296	0.022	0.0316	0.0835	0.0177	0.102	0.001
6	rs41271864	56376091	0.8	1.01658215824445	0.77	0.773176121721263	0.00132287807744325	0.101399902916346	0.0159	0.0157	0.0146	0.0031	0.1679	0.0044	0.0029	0.0647	8e-04	0.1013	0.1546	0.0194	0.0032	0.1085	0.0205	0.004	0.0058	0.0016	8e-04	0.0296	0.0219	0.0316	0.0835	0.0177	0.1021	0.001
6	rs9357921	56384213	0.8	1.01658215824445	0.78	0.709419594942363	0.00139887763687626	0.0977511031139931	0.0159	0.0157	0.0146	0.0031	0.1679	0.0044	0.0029	0.0648	8e-04	0.1012	0.1546	0.0194	0.0033	0.1085	0.0205	0.004	0.0057	0.0016	8e-04	0.0296	0.0219	0.0316	0.0835	0.0177	0.1021	0.001
6	rs76275890	56389125	0.8	1.01658215824445	0.78	0.709419594942363	0.00139778305766554	0.0985574267252826	0.0159	0.0157	0.0146	0.0031	0.1679	0.0044	0.0029	0.0648	8e-04	0.1013	0.1546	0.0194	0.0033	0.1085	0.0205	0.004	0.0057	0.0016	8e-04	0.0296	0.0219	0.0316	0.0835	0.0177	0.1021	0.001
6	rs62412509	56407107	0.81	0.946104684087093	0.78	0.709419594942363	0.00142535776834164	0.108349142432876	0.0159	0.0157	0.0146	0.0031	0.1677	0.0044	0.0029	0.065	8e-04	0.1011	0.1544	0.0194	0.0033	0.1085	0.0206	0.004	0.0057	0.0017	8e-04	0.0296	0.0218	0.0315	0.0835	0.0178	0.1022	0.001
6	rs4712132	56413273	0.81	0.946104684087093	0.78	0.709419594942363	0.0014032629393987	0.115903683580575	0.0159	0.0156	0.0146	0.0031	0.1677	0.0044	0.0029	0.065	8e-04	0.101	0.1543	0.0195	0.0033	0.1085	0.0206	0.004	0.0057	0.0017	9e-04	0.0296	0.0218	0.0315	0.0836	0.0178	0.1023	0.001
6	rs4715630	56417282	0.81	0.946104684087093	0.78	0.709419594942363	0.00146016394529872	0.115302490246665	0.016	0.0156	0.0146	0.0031	0.1677	0.0044	0.0029	0.065	8e-04	0.101	0.1543	0.0195	0.0033	0.1084	0.0206	0.004	0.0057	0.0017	9e-04	0.0296	0.0218	0.0315	0.0836	0.0178	0.1022	0.001
6	rs4715631	56417545	0.81	0.946104684087093	0.78	0.709419594942363	0.00153303121200405	0.116419935678412	0.016	0.0156	0.0146	0.0032	0.1678	0.0044	0.0029	0.065	8e-04	0.1009	0.1543	0.0195	0.0033	0.1084	0.0206	0.004	0.0057	0.0017	9e-04	0.0296	0.0217	0.0315	0.0836	0.0178	0.1023	0.001
6	rs141707486	56419215	0.81	0.946104684087093	0.79	0.649136622646432	0.00153657344514092	0.118060459818435	0.016	0.0156	0.0146	0.0032	0.1678	0.0044	0.0029	0.065	8e-04	0.1009	0.1543	0.0195	0.0033	0.1084	0.0206	0.004	0.0057	0.0017	9e-04	0.0296	0.0217	0.0315	0.0836	0.0178	0.1023	0.001
6	rs62621210	56420158	0.81	0.946104684087093	0.79	0.649136622646432	0.0015306734123356	0.117627900970223	0.016	0.0156	0.0146	0.0032	0.1678	0.0044	0.0029	0.065	8e-04	0.1009	0.1543	0.0195	0.0033	0.1084	0.0206	0.004	0.0057	0.0017	9e-04	0.0296	0.0217	0.0315	0.0836	0.0178	0.1023	0.001
6	rs11756977	56420538	0.81	0.946104684087093	0.79	0.649136622646432	0.00153303121200405	0.117368653990586	0.016	0.0156	0.0146	0.0032	0.1678	0.0044	0.0029	0.065	8e-04	0.1009	0.1543	0.0195	0.0033	0.1084	0.0206	0.004	0.0057	0.0017	9e-04	0.0296	0.0217	0.0315	0.0836	0.0178	0.1023	0.001
6	rs9349828	56424232	0.81	0.946104684087093	0.79	0.649136622646432	0.00208570801709725	0.107345519938824	0.016	0.015	0.0149	0.0034	0.1668	0.0045	0.003	0.0657	9e-04	0.1001	0.1537	0.02	0.0037	0.108	0.0209	0.0042	0.0058	0.0017	0.0012	0.0293	0.0213	0.0312	0.0833	0.0183	0.1031	0.001
6	rs4715634	56424421	0.81	0.946104684087093	0.79	0.649136622646432	0.00306656386620993	0.123385683898008	0.016	0.015	0.0149	0.0035	0.1668	0.0045	0.0031	0.0659	0.001	0.1001	0.154	0.0198	0.0039	0.1078	0.021	0.0043	0.0059	0.0017	0.0013	0.0292	0.021	0.0311	0.0833	0.0183	0.1029	0.001
6	rs1884284	56425900	0.82	0.87875982057053	0.79	0.649136622646432	0.00566481604955106	0.113335520158137	0.016	0.0148	0.0147	0.0035	0.1668	0.0043	0.0031	0.0665	9e-04	0.0998	0.1557	0.0203	0.0045	0.1071	0.0211	0.0041	0.006	0.0016	0.0014	0.0293	0.0201	0.0302	0.0828	0.0185	0.1029	9e-04
6	rs79291158	56452968	0.82	0.87875982057053	0.79	0.649136622646432	0.00603793782382366	0.0897543985335138	0.0161	0.015	0.0148	0.0035	0.1662	0.0042	0.003	0.0668	9e-04	0.0991	0.1556	0.0204	0.0046	0.1067	0.0209	0.0038	0.0061	0.0016	0.0015	0.0311	0.0197	0.0302	0.0828	0.0185	0.103	0.001
6	rs56024486	56457810	0.82	0.87875982057053	0.79	0.649136622646432	0.0065298688602736	0.101155027840316	0.0161	0.0151	0.0148	0.0035	0.1661	0.0041	0.003	0.0668	0.001	0.0989	0.1555	0.0204	0.0046	0.1066	0.0209	0.0038	0.0061	0.0016	0.0016	0.0315	0.0196	0.0301	0.0828	0.0184	0.103	0.001
6	rs72879279	56459862	0.82	0.87875982057053	0.79	0.649136622646432	0.00679868446668045	0.0988806819688679	0.0161	0.0151	0.0148	0.0035	0.1661	0.0041	0.003	0.0669	0.001	0.0989	0.1556	0.0203	0.0046	0.1066	0.0209	0.0038	0.0061	0.0016	0.0016	0.0315	0.0196	0.0302	0.0828	0.0184	0.103	0.001
6	rs9382652	56460763	0.82	0.87875982057053	0.79	0.649136622646432	0.00743570143497741	0.0968671493317768	0.0161	0.0151	0.0148	0.0035	0.1661	0.0041	0.003	0.0669	0.001	0.0989	0.1556	0.0202	0.0046	0.1066	0.0208	0.0038	0.0061	0.0016	0.0016	0.0316	0.0196	0.0302	0.0828	0.0184	0.103	0.001
6	rs4712138	56463410	0.82	0.87875982057053	0.79	0.649136622646432	0.00800798839053459	0.106262326084331	0.0161	0.0151	0.0148	0.0035	0.1661	0.0041	0.003	0.0669	0.001	0.0989	0.1556	0.0202	0.0046	0.1066	0.0208	0.0038	0.0061	0.0016	0.0016	0.0317	0.0195	0.0302	0.0828	0.0184	0.1031	0.001
6	rs45582036	56469319	0.82	0.87875982057053	0.79	0.649136622646432	0.0095336659882327	0.106761735439972	0.0161	0.0151	0.0148	0.0035	0.166	0.0041	0.003	0.067	9e-04	0.0989	0.1556	0.0202	0.0046	0.1066	0.0208	0.0038	0.0061	0.0016	0.0016	0.0318	0.0195	0.0302	0.0828	0.0184	0.1031	0.001
6	rs13194995	56470551	0.82	0.87875982057053	0.79	0.649136622646432	0.00963867290184437	0.109524567426951	0.0161	0.0151	0.0148	0.0035	0.166	0.0041	0.003	0.067	9e-04	0.0989	0.1556	0.0202	0.0046	0.1066	0.0208	0.0038	0.0061	0.0016	0.0016	0.0318	0.0195	0.0302	0.0828	0.0184	0.1031	0.001
6	rs45509696	56471103	0.82	0.87875982057053	0.82	0.488512084344485	0.00920443594025286	0.110873859212413	0.0161	0.0151	0.0147	0.0035	0.166	0.0041	0.003	0.067	9e-04	0.0989	0.1556	0.0202	0.0046	0.1066	0.0208	0.0038	0.0061	0.0016	0.0016	0.0318	0.0195	0.0302	0.0828	0.0184	0.1031	0.001
6	rs9382658	56471402	0.82	0.87875982057053	0.83	0.441484906400802	0.00912229080716088	0.111635612519984	0.0161	0.0152	0.0147	0.0035	0.166	0.0041	0.003	0.067	9e-04	0.0989	0.1556	0.0202	0.0046	0.1066	0.0208	0.0038	0.0061	0.0016	0.0016	0.0318	0.0195	0.0302	0.0828	0.0184	0.103	0.001
6	rs45442999	56471615	0.82	0.87875982057053	0.83	0.441484906400802	0.00906943572700054	0.109104213789903	0.0161	0.0152	0.0147	0.0035	0.166	0.0041	0.003	0.067	9e-04	0.0989	0.1556	0.0202	0.0046	0.1066	0.0208	0.0038	0.0061	0.0016	0.0016	0.0318	0.0195	0.0302	0.0828	0.0184	0.1031	0.001
6	rs2064592	56474519	0.82	0.87875982057053	0.83	0.441484906400802	0.00920928544384306	0.111381473151021	0.0161	0.0152	0.0147	0.0034	0.166	0.0041	0.003	0.0671	9e-04	0.099	0.1557	0.0203	0.0046	0.1065	0.0208	0.0038	0.0061	0.0016	0.0016	0.0318	0.0195	0.0302	0.0828	0.0183	0.1031	0.001
6	rs17674547	56480146	0.82	0.87875982057053	0.83	0.441484906400802	0.00903592209145959	0.113932799670477	0.0161	0.0151	0.0147	0.0034	0.166	0.0041	0.003	0.0671	9e-04	0.0989	0.1558	0.0202	0.0046	0.1065	0.0207	0.0038	0.0061	0.0016	0.0016	0.0318	0.0194	0.0301	0.0828	0.0183	0.1032	0.001
6	rs150191284	56480500	0.82	0.87875982057053	0.83	0.441484906400802	0.00905506119035767	0.112314398867816	0.0161	0.0151	0.0147	0.0034	0.1661	0.0041	0.003	0.0671	9e-04	0.0989	0.1558	0.0202	0.0046	0.1066	0.0207	0.0038	0.0061	0.0016	0.0016	0.0319	0.0194	0.0301	0.0828	0.0183	0.1031	0.001
6	rs6459166	56482801	0.82	0.87875982057053	0.83	0.441484906400802	0.00898344814496023	0.113250292166019	0.0161	0.0151	0.0147	0.0034	0.1661	0.0041	0.003	0.0671	9e-04	0.0989	0.1558	0.0203	0.0046	0.1066	0.0207	0.0038	0.0061	0.0016	0.0016	0.0319	0.0194	0.0301	0.0828	0.0183	0.1031	0.001
6	rs2230862	56484758	0.82	0.87875982057053	0.83	0.441484906400802	0.00901204148721788	0.112909624649044	0.0161	0.0151	0.0148	0.0034	0.1661	0.0041	0.003	0.0671	9e-04	0.0989	0.1558	0.0203	0.0046	0.1066	0.0207	0.0038	0.0061	0.0016	0.0016	0.0319	0.0194	0.0301	0.0828	0.0183	0.1032	0.001
6	rs76997690	56486842	0.82	0.87875982057053	0.83	0.441484906400802	0.00859494564968323	0.115731792986195	0.0162	0.015	0.0146	0.0034	0.166	0.0041	0.0029	0.0671	9e-04	0.0993	0.1558	0.0203	0.0046	0.1065	0.0207	0.0037	0.0062	0.0015	0.0016	0.0318	0.0193	0.0299	0.083	0.0183	0.1034	0.001
6	rs34979481	56491791	0.82	0.87875982057053	0.83	0.441484906400802	0.00923356207839356	0.141450291838221	0.0163	0.0149	0.0144	0.0033	0.1659	0.0041	0.0028	0.0672	0.001	0.0994	0.1561	0.0205	0.0046	0.1067	0.0207	0.0037	0.0062	0.0015	0.0016	0.0318	0.0191	0.0296	0.0832	0.0182	0.1037	0.001
6	rs79937275	56493554	0.82	0.87875982057053	0.83	0.441484906400802	0.00916087765005611	0.143585361395857	0.0163	0.0149	0.0143	0.0032	0.1659	0.0041	0.0028	0.0672	0.001	0.0995	0.1563	0.0206	0.0046	0.1067	0.0207	0.0036	0.0062	0.0015	0.0015	0.0318	0.019	0.0295	0.0833	0.0181	0.1038	9e-04
6	Affx-28821882	56494071	0.82	0.87875982057053	0.83	0.441484906400802	0.00932625677141103	0.141635488226856	0.0163	0.0149	0.0142	0.0032	0.1659	0.0041	0.0028	0.0672	0.001	0.0995	0.1563	0.0206	0.0046	0.1067	0.0207	0.0036	0.0062	0.0015	0.0015	0.0318	0.019	0.0295	0.0833	0.0181	0.1038	9e-04
6	rs10456737	56496649	0.82	0.87875982057053	0.84	0.397589870063919	0.010596607286802	0.151385858353115	0.0163	0.0148	0.0141	0.0032	0.166	0.0041	0.0028	0.0672	0.001	0.0995	0.1564	0.0206	0.0046	0.1068	0.0206	0.0036	0.0062	0.0014	0.0015	0.0317	0.0189	0.0294	0.0834	0.0181	0.1039	9e-04
6	Affx-28821994	56505063	0.83	0.81451029553121	0.84	0.397589870063919	0.0100986582836639	0.137123690700647	0.0163	0.0148	0.0141	0.0032	0.166	0.0041	0.0028	0.0672	9e-04	0.0994	0.1564	0.0206	0.0046	0.1068	0.0206	0.0036	0.0063	0.0014	0.0015	0.0318	0.0189	0.0294	0.0835	0.0181	0.1039	9e-04
6	rs1024196	56507489	0.83	0.81451029553121	0.84	0.397589870063919	0.0103294887849899	0.131852727870306	0.0163	0.0148	0.0142	0.0032	0.1661	0.0041	0.0028	0.0672	9e-04	0.0994	0.1564	0.0206	0.0046	0.1068	0.0206	0.0036	0.0063	0.0014	0.0015	0.0318	0.0189	0.0294	0.0835	0.0181	0.1039	9e-04
6	rs7759479	56510142	0.83	0.81451029553121	0.84	0.397589870063919	0.00950382394433928	0.150059708613022	0.0163	0.0148	0.0142	0.0032	0.1661	0.0041	0.0028	0.0672	9e-04	0.0996	0.1564	0.0208	0.0046	0.1069	0.0206	0.0036	0.0063	0.0014	0.0015	0.0318	0.0188	0.0294	0.0836	0.0181	0.1034	9e-04
6	rs41267673	56515787	0.83	0.81451029553121	0.84	0.397589870063919	0.00959356316274054	0.147984245880633	0.0163	0.0148	0.0142	0.0032	0.1661	0.0041	0.0028	0.0673	9e-04	0.0996	0.1564	0.0208	0.0046	0.1069	0.0206	0.0036	0.0063	0.0014	0.0015	0.0318	0.0188	0.0294	0.0836	0.0181	0.1034	9e-04
6	rs72881008	56522425	0.83	0.81451029553121	0.84	0.397589870063919	0.00971421275536704	0.153478242882587	0.0164	0.0148	0.0142	0.0032	0.1661	0.0041	0.0028	0.0673	9e-04	0.0995	0.1565	0.0208	0.0046	0.1069	0.0206	0.0036	0.0063	0.0014	0.0015	0.0318	0.0188	0.0294	0.0836	0.0181	0.1034	9e-04
6	rs72881010	56524450	0.83	0.81451029553121	0.84	0.397589870063919	0.00999503393718308	0.157597423766489	0.0164	0.0147	0.0142	0.0032	0.1661	0.0041	0.0028	0.0673	9e-04	0.0995	0.1565	0.0208	0.0046	0.1069	0.0206	0.0036	0.0063	0.0014	0.0015	0.0318	0.0188	0.0294	0.0836	0.0181	0.1034	9e-04
6	rs6459169	56556139	0.83	0.81451029553121	0.85	0.356744695657816	0.0120823072294791	0.14648136960889	0.0165	0.0147	0.0142	0.0032	0.1661	0.004	0.0028	0.0672	9e-04	0.0994	0.1565	0.0208	0.0046	0.1068	0.0207	0.0036	0.0064	0.0014	0.0015	0.0318	0.0185	0.0293	0.0837	0.0182	0.1034	9e-04
6	rs4074101	56562452	0.83	0.81451029553121	0.85	0.356744695657816	0.0132089140567614	0.158657391375239	0.0165	0.0147	0.0142	0.0031	0.1661	0.004	0.0028	0.0672	9e-04	0.0993	0.1565	0.0208	0.0046	0.1068	0.0207	0.0036	0.0064	0.0014	0.0015	0.0318	0.0185	0.0294	0.0838	0.0182	0.1034	9e-04
6	rs9918490	56566149	0.83	0.81451029553121	0.85	0.356744695657816	0.0139690809187238	0.165951115140525	0.0166	0.0146	0.0142	0.0032	0.1661	0.004	0.0028	0.0673	9e-04	0.0993	0.1565	0.0208	0.0046	0.1067	0.0208	0.0036	0.0064	0.0014	0.0015	0.0318	0.0185	0.0294	0.0838	0.0182	0.1033	9e-04
6	rs58657694	56567668	0.83	0.81451029553121	0.85	0.356744695657816	0.0138698509118458	0.166735908740984	0.0166	0.0146	0.0142	0.0032	0.1661	0.004	0.0028	0.0673	9e-04	0.0993	0.1565	0.0208	0.0046	0.1067	0.0208	0.0036	0.0064	0.0014	0.0015	0.0318	0.0185	0.0294	0.0838	0.0182	0.1033	9e-04
6	rs16888128	56569104	0.83	0.81451029553121	0.85	0.356744695657816	0.0136208118943042	0.159236617507355	0.0166	0.0146	0.0142	0.0032	0.1661	0.004	0.0028	0.0673	9e-04	0.0993	0.1565	0.0208	0.0046	0.1067	0.0208	0.0035	0.0064	0.0014	0.0015	0.0318	0.0185	0.0294	0.0839	0.0182	0.1033	9e-04
6	rs41267675	56600121	0.83	0.81451029553121	0.85	0.356744695657816	0.0136468687916046	0.143864704229417	0.0164	0.0145	0.0143	0.0032	0.1658	0.004	0.0028	0.0673	8e-04	0.1008	0.1566	0.0208	0.0046	0.1062	0.0207	0.0035	0.0064	0.0014	0.0015	0.0318	0.0184	0.0295	0.083	0.0184	0.1034	9e-04
6	rs3002005	56611336	0.83	0.81451029553121	0.85	0.356744695657816	0.0141825318560525	0.150438181088848	0.0164	0.0145	0.0143	0.0032	0.1659	0.004	0.0028	0.0673	8e-04	0.1009	0.1567	0.0208	0.0045	0.1061	0.0207	0.0035	0.0064	0.0014	0.0015	0.0318	0.0184	0.0296	0.083	0.0184	0.1033	9e-04
6	rs12204927	56616083	0.83	0.81451029553121	0.85	0.356744695657816	0.0179758089653641	0.157404973625127	0.0163	0.0144	0.0145	0.0031	0.1652	0.004	0.0028	0.0678	8e-04	0.1005	0.1567	0.0208	0.0046	0.1061	0.0207	0.0034	0.0064	0.0014	0.0015	0.0319	0.0181	0.0295	0.0834	0.0183	0.1039	8e-04
6	rs16888158	56625012	0.84	0.753316385445839	0.85	0.356744695657816	0.0215647052946335	0.153287601628678	0.0163	0.0143	0.0146	0.0031	0.1642	0.0039	0.0029	0.068	8e-04	0.1002	0.1577	0.0209	0.0046	0.1059	0.0208	0.0033	0.0064	0.0014	0.0015	0.0318	0.0179	0.0294	0.0834	0.0181	0.1048	8e-04
6	rs72881045	56637222	0.84	0.753316385445839	0.85	0.356744695657816	0.0256546041764494	0.145544887728679	0.0163	0.0142	0.0147	0.0032	0.1633	0.0039	0.0029	0.068	8e-04	0.0999	0.1583	0.0209	0.0046	0.1059	0.0208	0.0033	0.0064	0.0013	0.0015	0.0317	0.0179	0.0294	0.0833	0.018	0.1055	8e-04
6	rs114521441	56665182	0.84	0.753316385445839	0.85	0.356744695657816	0.0273017791387124	0.144890643703438	0.0164	0.0142	0.0147	0.0032	0.1632	0.0039	0.0029	0.068	8e-04	0.0999	0.1584	0.0209	0.0047	0.1059	0.0208	0.0033	0.0065	0.0013	0.0015	0.0318	0.0179	0.0294	0.0833	0.018	0.1056	8e-04
6	rs9382665	56666367	0.84	0.753316385445839	0.85	0.356744695657816	0.0271617214335942	0.146762737124502	0.0163	0.0142	0.0146	0.0032	0.1632	0.0039	0.0029	0.068	8e-04	0.0999	0.1584	0.0209	0.0047	0.1059	0.0208	0.0033	0.0065	0.0013	0.0015	0.0318	0.0179	0.0294	0.0833	0.0179	0.1056	8e-04
6	rs78421949	56681464	0.84	0.753316385445839	0.85	0.356744695657816	0.0263741736043693	0.137764962141785	0.0163	0.0142	0.0146	0.0032	0.1632	0.0039	0.0029	0.0679	8e-04	0.0999	0.1585	0.0209	0.0047	0.106	0.0208	0.0033	0.0065	0.0013	0.0015	0.0319	0.0179	0.0294	0.0834	0.018	0.1054	8e-04
6	rs35886823	56681480	0.84	0.753316385445839	0.85	0.356744695657816	0.0264163233278046	0.137215233806753	0.0163	0.0142	0.0146	0.0032	0.1632	0.0039	0.0029	0.0679	8e-04	0.1	0.1585	0.0209	0.0047	0.1059	0.0208	0.0033	0.0065	0.0013	0.0015	0.0319	0.0179	0.0294	0.0834	0.018	0.1054	8e-04
6	rs79485002	56684945	0.84	0.753316385445839	0.85	0.356744695657816	0.0262165383236425	0.112059669825211	0.0163	0.0142	0.0148	0.0032	0.163	0.0039	0.0029	0.0679	8e-04	0.1	0.1585	0.0209	0.0047	0.1058	0.0208	0.0033	0.0065	0.0014	0.0016	0.0319	0.0178	0.0293	0.0833	0.018	0.1055	8e-04
6	rs12214555	56690540	0.84	0.753316385445839	0.85	0.356744695657816	0.0267765327462569	0.123914232541766	0.0163	0.0143	0.0148	0.0032	0.163	0.0038	0.0028	0.0679	8e-04	0.0999	0.1586	0.021	0.0047	0.1058	0.0208	0.0033	0.0065	0.0015	0.0016	0.0319	0.0177	0.0294	0.0833	0.018	0.1055	8e-04
6	rs184724523	56703748	0.84	0.753316385445839	0.85	0.356744695657816	0.0291468122020355	0.134751448446218	0.0163	0.0143	0.0149	0.0032	0.1629	0.0038	0.0028	0.0679	8e-04	0.0999	0.1586	0.021	0.0047	0.1058	0.0208	0.0033	0.0065	0.0015	0.0016	0.032	0.0176	0.0294	0.0833	0.018	0.1055	8e-04
6	rs35073881	56707208	0.84	0.753316385445839	0.85	0.356744695657816	0.0295443777807749	0.139418965422026	0.0163	0.0143	0.0149	0.0032	0.1628	0.0038	0.0028	0.0679	8e-04	0.0999	0.1586	0.021	0.0047	0.1058	0.0208	0.0033	0.0065	0.0015	0.0016	0.032	0.0176	0.0294	0.0833	0.018	0.1055	8e-04
6	rs78531133	56707503	0.84	0.753316385445839	0.85	0.356744695657816	0.0301420869437998	0.134387839338093	0.0163	0.0143	0.0149	0.0032	0.1628	0.0038	0.0028	0.0679	8e-04	0.0999	0.1586	0.021	0.0047	0.1058	0.0208	0.0033	0.0065	0.0015	0.0016	0.032	0.0176	0.0294	0.0833	0.018	0.1055	8e-04
6	rs13200145	56714836	0.84	0.753316385445839	0.85	0.356744695657816	0.0287978505896922	0.102545696729776	0.0163	0.0144	0.0149	0.0032	0.1628	0.0038	0.0028	0.068	8e-04	0.0998	0.1586	0.021	0.0047	0.1058	0.0208	0.0033	0.0065	0.0015	0.0016	0.032	0.0175	0.0294	0.0831	0.018	0.1056	8e-04
6	rs78645122	56733354	0.84	0.753316385445839	0.85	0.356744695657816	0.0417583877727281	0.13630081096927	0.0161	0.0145	0.0156	0.0032	0.1617	0.0038	0.0029	0.0685	8e-04	0.0994	0.159	0.0212	0.0047	0.1057	0.0208	0.0032	0.0065	0.0015	0.0016	0.0322	0.0166	0.0295	0.083	0.0181	0.1059	8e-04
6	rs13191084	56740504	0.85	0.695135765909148	0.86	0.318862054747229	0.0466772569085727	0.121892733284845	0.0162	0.0145	0.0157	0.0032	0.1614	0.0038	0.0029	0.0686	8e-04	0.0993	0.1592	0.0213	0.0048	0.1055	0.0208	0.0033	0.0065	0.0015	0.0016	0.0323	0.0163	0.0295	0.0829	0.0181	0.1059	8e-04
6	rs116171420	56762424	0.85	0.695135765909148	0.86	0.318862054747229	0.0611606297051143	0.0780922886293486	0.0161	0.0148	0.0162	0.0033	0.1605	0.0039	0.003	0.0687	8e-04	0.0985	0.1605	0.0212	0.0048	0.1057	0.0209	0.0033	0.0066	0.0015	0.0017	0.0326	0.016	0.029	0.0822	0.0182	0.1061	9e-04
6	rs16888222	56767158	0.85	0.695135765909148	0.86	0.318862054747229	0.0642712235871345	0.0887448420242595	0.0161	0.0148	0.0162	0.0033	0.1604	0.0039	0.003	0.0687	8e-04	0.0984	0.1607	0.0211	0.0048	0.1057	0.0209	0.0033	0.0066	0.0015	0.0016	0.0326	0.016	0.0289	0.0822	0.0182	0.1061	9e-04
6	rs71564866	56771207	0.85	0.695135765909148	0.86	0.318862054747229	0.0669646814555478	0.0918656599200028	0.0161	0.0149	0.0163	0.0033	0.1603	0.0039	0.0031	0.0687	8e-04	0.0983	0.1609	0.0212	0.0048	0.1056	0.0209	0.0033	0.0067	0.0015	0.0017	0.0327	0.016	0.029	0.0822	0.0181	0.1061	9e-04
6	rs2817577	56778579	0.85	0.695135765909148	0.86	0.318862054747229	0.0688751385608955	0.0959064362335864	0.0161	0.0149	0.0164	0.0033	0.1602	0.0039	0.0031	0.0687	8e-04	0.0983	0.1609	0.0212	0.0048	0.1055	0.0209	0.0033	0.0067	0.0015	0.0017	0.0327	0.016	0.0289	0.0821	0.0181	0.1061	9e-04
6	rs17685218	56799155	0.85	0.695135765909148	0.86	0.318862054747229	0.0710069803808106	0.0928102413638975	0.0161	0.0149	0.0166	0.0034	0.1599	0.0039	0.0031	0.0687	8e-04	0.0984	0.161	0.0212	0.0048	0.1054	0.0208	0.0033	0.0067	0.0015	0.0017	0.0327	0.016	0.0289	0.0821	0.0181	0.1061	9e-04
6	rs79950175	56803526	0.85	0.695135765909148	0.86	0.318862054747229	0.0690579527246044	0.0844483802963628	0.0161	0.0149	0.0166	0.0034	0.1599	0.0039	0.0031	0.0688	8e-04	0.0984	0.161	0.0212	0.0048	0.1053	0.0208	0.0033	0.0067	0.0015	0.0017	0.0327	0.016	0.0288	0.082	0.0181	0.1061	9e-04
6	rs9382672	56829930	0.85	0.695135765909148	0.86	0.318862054747229	0.0716714636462762	0.0721541595125049	0.0161	0.0147	0.017	0.0034	0.1597	0.0039	0.0032	0.0689	9e-04	0.0983	0.1616	0.0213	0.0048	0.1049	0.0207	0.0033	0.0065	0.0016	0.0018	0.0332	0.016	0.0281	0.082	0.018	0.1058	0.001
6	rs34027274	56848687	0.85	0.695135765909148	0.86	0.318862054747229	0.0672040655010795	0.0762614879656374	0.0162	0.0147	0.0172	0.0034	0.1596	0.004	0.0032	0.0689	9e-04	0.0983	0.1611	0.0219	0.0048	0.1047	0.0207	0.0033	0.0065	0.0016	0.0018	0.0332	0.016	0.0281	0.082	0.018	0.1058	0.001
6	rs9382675	56850331	0.85	0.695135765909148	0.86	0.318862054747229	0.066467759160101	0.0711597208539479	0.0162	0.0147	0.0172	0.0034	0.1596	0.004	0.0032	0.0689	9e-04	0.0984	0.1612	0.0219	0.0048	0.1047	0.0207	0.0033	0.0065	0.0016	0.0018	0.0332	0.016	0.0281	0.082	0.018	0.1057	0.001
6	rs41267679	56857061	0.85	0.695135765909148	0.86	0.318862054747229	0.0680261831434473	0.0681412792066994	0.0162	0.0147	0.0172	0.0035	0.1595	0.004	0.0032	0.0689	9e-04	0.0984	0.1613	0.0219	0.0048	0.1046	0.0207	0.0033	0.0065	0.0016	0.0018	0.0332	0.016	0.028	0.0819	0.0181	0.1057	0.001
6	rs74867508	56862930	0.85	0.695135765909148	0.86	0.318862054747229	0.070820819171508	0.0725106983371063	0.0162	0.0146	0.0173	0.0035	0.1595	0.004	0.0032	0.0689	9e-04	0.0984	0.1613	0.0219	0.0048	0.1046	0.0207	0.0033	0.0065	0.0016	0.0018	0.0333	0.016	0.028	0.0819	0.0181	0.1056	0.0011
6	rs79657543	56863178	0.85	0.695135765909148	0.86	0.318862054747229	0.0692614505538511	0.0706646464046577	0.0162	0.0146	0.0173	0.0035	0.1595	0.004	0.0032	0.0689	9e-04	0.0984	0.1614	0.0219	0.0048	0.1045	0.0207	0.0033	0.0065	0.0016	0.0018	0.0333	0.016	0.028	0.0819	0.0181	0.1056	0.0011
6	rs720885	56877460	0.85	0.695135765909148	0.86	0.318862054747229	0.0685509160834329	0.0568162870431793	0.0161	0.0146	0.0174	0.0036	0.1593	0.0041	0.0034	0.0688	0.001	0.0984	0.1616	0.0219	0.0048	0.1044	0.0208	0.0035	0.0065	0.0016	0.0018	0.0334	0.016	0.0277	0.0816	0.0181	0.1056	0.0011
6	rs114107619	56889761	0.86	0.639923359357885	0.86	0.318862054747229	0.0581511878750602	0.0475125237901663	0.0161	0.0145	0.0181	0.0036	0.1599	0.0041	0.0035	0.069	0.001	0.099	0.1618	0.0217	0.0048	0.1042	0.0207	0.0036	0.0065	0.0017	0.0018	0.034	0.0159	0.027	0.0803	0.018	0.1047	0.0011
6	rs115114110	56899752	0.86	0.639923359357885	0.86	0.318862054747229	0.0494570812062186	0.0156014283986724	0.0161	0.0144	0.019	0.0037	0.1605	0.0042	0.0037	0.0691	0.0011	0.0996	0.1626	0.0216	0.0048	0.104	0.0207	0.0038	0.0065	0.0018	0.0018	0.0346	0.0158	0.0262	0.0785	0.0179	0.1035	0.0011
6	rs35304796	56903750	0.86	0.639923359357885	0.86	0.318862054747229	0.0524142307659137	0.0181707512241324	0.0162	0.0144	0.019	0.0037	0.1605	0.0042	0.0037	0.0691	0.0011	0.0998	0.1626	0.0216	0.0048	0.104	0.0207	0.0038	0.0065	0.0018	0.0018	0.0347	0.0158	0.0262	0.0784	0.0179	0.1035	0.0011
6	rs6923296	56904617	0.86	0.639923359357885	0.86	0.318862054747229	0.0530264013743809	0.0186690759947514	0.0162	0.0144	0.019	0.0037	0.1606	0.0042	0.0037	0.0691	0.0011	0.0997	0.1626	0.0216	0.0048	0.104	0.0207	0.0038	0.0065	0.0018	0.0018	0.0347	0.0158	0.0262	0.0784	0.0179	0.1034	0.0011
6	rs61740375	56919443	0.86	0.639923359357885	0.86	0.318862054747229	0.0540400105047219	0.00760655170616494	0.0162	0.0144	0.0193	0.0037	0.1608	0.0042	0.0037	0.069	0.0011	0.0999	0.1625	0.0218	0.0048	0.1035	0.0207	0.0038	0.0065	0.0018	0.0018	0.0348	0.0157	0.026	0.078	0.0178	0.1035	0.0012
6	rs115573365	56938147	0.86	0.639923359357885	0.86	0.318862054747229	0.0541957597536386	0.00758207710751396	0.0162	0.0144	0.0193	0.0037	0.1608	0.0042	0.0037	0.069	0.0011	0.0999	0.1625	0.0218	0.0048	0.1035	0.0207	0.0038	0.0065	0.0018	0.0018	0.0348	0.0157	0.0259	0.0779	0.0178	0.1036	0.0012
6	rs115999576	56963219	0.86	0.639923359357885	0.86	0.318862054747229	0.0590636414590295	0.00925845714018799	0.0162	0.0144	0.0194	0.0037	0.1609	0.0042	0.0037	0.0689	0.0011	0.0999	0.1625	0.0219	0.0048	0.1033	0.0208	0.0038	0.0065	0.0019	0.0019	0.0348	0.0157	0.0258	0.0778	0.0178	0.1036	0.0012
6	rs3800023	56965696	0.86	0.639923359357885	0.86	0.318862054747229	0.0588254962816923	0.0092042897712291	0.0162	0.0144	0.0194	0.0037	0.1609	0.0042	0.0037	0.0689	0.0011	0.0999	0.1625	0.0219	0.0048	0.1033	0.0208	0.0038	0.0065	0.0019	0.0019	0.0348	0.0158	0.0258	0.0778	0.0178	0.1036	0.0012
6	rs45477497	56968308	0.86	0.639923359357885	0.86	0.318862054747229	0.058935330141603	0.0092856022847993	0.0162	0.0144	0.0194	0.0037	0.1609	0.0042	0.0037	0.0689	0.0011	0.0999	0.1625	0.0219	0.0048	0.1033	0.0208	0.0038	0.0065	0.0019	0.0019	0.0348	0.0158	0.0258	0.0778	0.0178	0.1037	0.0012
6	rs11965193	56984698	0.86	0.639923359357885	0.85	0.356744695657816	0.0591003358325687	0.0092042897712291	0.0163	0.0144	0.0194	0.0037	0.1609	0.0042	0.0037	0.0689	0.0012	0.0999	0.1624	0.0219	0.0048	0.1033	0.0208	0.0038	0.0065	0.0019	0.0019	0.0348	0.0158	0.0258	0.0777	0.0178	0.1038	0.0012
6	rs114912328	57039002	0.86	0.639923359357885	0.85	0.356744695657816	0.0563900483224566	0.00580004494164779	0.0163	0.0144	0.0193	0.0037	0.1608	0.0042	0.0037	0.0689	0.0012	0.0999	0.162	0.0219	0.0048	0.1033	0.0208	0.0038	0.0065	0.0019	0.0019	0.0348	0.0157	0.0258	0.0775	0.0178	0.1045	0.0012
6	rs3778515	57042709	0.86	0.639923359357885	0.85	0.356744695657816	0.0561768708316425	0.00586394587704045	0.0163	0.0144	0.0193	0.0037	0.1608	0.0042	0.0037	0.0689	0.0012	0.0999	0.162	0.0219	0.0048	0.1033	0.0208	0.0038	0.0065	0.0019	0.0019	0.0348	0.0157	0.0258	0.0775	0.0178	0.1045	0.0012
6	rs62415930	57052834	0.86	0.639923359357885	0.85	0.356744695657816	0.0557344778051676	0.00599286103190546	0.0163	0.0144	0.0193	0.0037	0.1608	0.0042	0.0037	0.0689	0.0012	0.0999	0.1619	0.0219	0.0048	0.1033	0.0208	0.0038	0.0065	0.0019	0.0019	0.0348	0.0157	0.0258	0.0775	0.0178	0.1046	0.0012
6	rs1040461	57055354	0.86	0.639923359357885	0.85	0.356744695657816	0.0536949739143497	0.0063438926156758	0.0163	0.0144	0.0193	0.0037	0.1609	0.0042	0.0037	0.0688	0.0012	0.1	0.162	0.0218	0.0048	0.1032	0.0208	0.0038	0.0064	0.0019	0.0019	0.0348	0.0157	0.0257	0.0774	0.0178	0.1046	0.0012
6	rs12195875	57063946	0.87	0.587631181685492	0.85	0.356744695657816	0.0613109274110609	0.00571542089680884	0.0166	0.0145	0.0191	0.0037	0.1614	0.0042	0.0039	0.0684	0.0013	0.0999	0.1622	0.0218	0.0049	0.1025	0.0208	0.0038	0.0064	0.002	0.002	0.0349	0.0158	0.0256	0.0769	0.0178	0.105	0.0013
6	rs3800018	57069606	0.87	0.587631181685492	0.86	0.318862054747229	0.0613109274110609	0.00291283292196839	0.0168	0.0144	0.0192	0.0037	0.1615	0.0042	0.0039	0.0683	0.0013	0.0997	0.1624	0.0219	0.0049	0.1022	0.0208	0.0038	0.0064	0.002	0.002	0.0349	0.0157	0.0256	0.0767	0.0178	0.1051	0.0013
6	rs16888392	57076552	0.87	0.587631181685492	0.86	0.318862054747229	0.0838196903558696	0.00297176061197019	0.0169	0.0144	0.0192	0.0037	0.1614	0.0042	0.0038	0.0683	0.0013	0.0995	0.1625	0.022	0.0049	0.1018	0.0209	0.0038	0.0064	0.002	0.0023	0.035	0.0157	0.0256	0.0766	0.0178	0.1052	0.0013
6	rs12210597	57077135	0.87	0.587631181685492	0.86	0.318862054747229	0.0840041286594592	0.00322941801758254	0.0169	0.0144	0.0192	0.0037	0.1613	0.0042	0.0038	0.0683	0.0013	0.0995	0.1624	0.022	0.0049	0.1018	0.0209	0.0038	0.0064	0.002	0.0023	0.035	0.0157	0.0256	0.0767	0.0178	0.1053	0.0013
6	rs77450031	57080434	0.87	0.587631181685492	0.86	0.318862054747229	0.0827184920564889	0.00303133427273148	0.0169	0.0144	0.0192	0.0037	0.1613	0.0042	0.0038	0.0683	0.0013	0.0995	0.1625	0.022	0.0049	0.1018	0.0209	0.0038	0.0063	0.002	0.0023	0.0351	0.0158	0.0256	0.0766	0.0178	0.1053	0.0013
6	rs62415937	57091441	0.91	0.406594937265203	0.86	0.318862054747229	0.0788930423661574	0.0215062936658683	0.0171	0.0128	0.02	0.003	0.1635	0.0036	0.0031	0.0669	0.0011	0.1021	0.1654	0.0235	0.0049	0.1027	0.022	0.0031	0.0048	0.0016	0.0022	0.0366	0.0175	0.0248	0.0676	0.0163	0.1092	0.0012
6	rs223296	57093656	0.91	0.406594937265203	0.86	0.318862054747229	0.0820804209050102	0.0217549479529479	0.017	0.0128	0.02	0.0029	0.1636	0.0035	0.003	0.0668	0.001	0.1021	0.1655	0.0235	0.0049	0.1026	0.0221	0.0031	0.0048	0.0016	0.0022	0.0367	0.0176	0.0248	0.0675	0.0162	0.1094	0.0012
6	rs1737363	57098289	0.91	0.406594937265203	0.86	0.318862054747229	0.0845589972820535	0.0251563994761228	0.017	0.0128	0.02	0.0029	0.1637	0.0035	0.003	0.0667	0.001	0.1022	0.1656	0.0236	0.0049	0.1025	0.0221	0.003	0.0047	0.0016	0.0022	0.0367	0.0176	0.0248	0.0673	0.0162	0.1095	0.0012
6	rs9475796	57099675	0.91	0.406594937265203	0.86	0.318862054747229	0.0818533042283131	0.0254691323024984	0.017	0.0128	0.0199	0.0029	0.1638	0.0035	0.003	0.0662	0.001	0.1022	0.1658	0.0236	0.0049	0.1027	0.0221	0.003	0.0047	0.0016	0.0022	0.0367	0.0176	0.0248	0.0673	0.0162	0.1095	0.0012
6	rs72868677	57109815	0.91	0.406594937265203	0.86	0.318862054747229	0.0788708828860564	0.0347483228224148	0.0168	0.0128	0.0195	0.0028	0.1645	0.0034	0.0029	0.0656	0.001	0.1022	0.1661	0.0243	0.0048	0.103	0.022	0.0028	0.0044	0.0015	0.0021	0.0369	0.0174	0.0247	0.067	0.0164	0.1101	0.0012
6	rs223294	57112292	0.92	0.368072033098782	0.86	0.318862054747229	0.0784064581031818	0.0365824192326618	0.0168	0.0129	0.0195	0.0028	0.1646	0.0033	0.0029	0.0655	0.001	0.1022	0.1661	0.0244	0.0048	0.1031	0.022	0.0028	0.0044	0.0015	0.0021	0.037	0.0174	0.0247	0.0669	0.0164	0.1101	0.0012
6	rs223295	57115751	0.92	0.368072033098782	0.86	0.318862054747229	0.0768493082935471	0.0377034631139029	0.0168	0.0129	0.0194	0.0028	0.1647	0.0033	0.0029	0.0654	0.001	0.1022	0.1662	0.0244	0.0048	0.1032	0.0219	0.0028	0.0044	0.0015	0.0021	0.037	0.0174	0.0247	0.0669	0.0164	0.1102	0.0012
6	rs114412975	57120540	0.92	0.368072033098782	0.86	0.318862054747229	0.0760674458792313	0.0396058611667945	0.0168	0.0129	0.0193	0.0027	0.165	0.0033	0.0029	0.0653	9e-04	0.1022	0.1663	0.0244	0.0047	0.1032	0.0219	0.0028	0.0043	0.0015	0.0021	0.0371	0.0173	0.0247	0.0669	0.0164	0.1102	0.0011
6	rs72868685	57121314	0.92	0.368072033098782	0.86	0.318862054747229	0.07589439896947	0.0404340865136578	0.0168	0.0129	0.0193	0.0027	0.1651	0.0033	0.0029	0.0653	9e-04	0.1023	0.1663	0.0244	0.0047	0.1032	0.0219	0.0028	0.0043	0.0015	0.0021	0.0371	0.0173	0.0247	0.0669	0.0164	0.1102	0.0011
6	rs6904307	57121684	0.92	0.368072033098782	0.86	0.318862054747229	0.0756784481065056	0.0406562476859755	0.0168	0.0129	0.0193	0.0027	0.1651	0.0033	0.0029	0.0653	9e-04	0.1023	0.1663	0.0244	0.0047	0.1032	0.0219	0.0028	0.0043	0.0015	0.0021	0.0371	0.0173	0.0247	0.0669	0.0164	0.1102	0.0011
6	rs1013147	57124881	0.92	0.368072033098782	0.86	0.318862054747229	0.0750758988584313	0.0459154073011903	0.0168	0.0129	0.0192	0.0027	0.1654	0.0033	0.0029	0.0652	9e-04	0.1024	0.1665	0.0244	0.0047	0.1033	0.0219	0.0028	0.0043	0.0015	0.0021	0.0371	0.0172	0.0245	0.0669	0.0164	0.1102	0.0011
6	rs78158146	57125194	0.92	0.368072033098782	0.86	0.318862054747229	0.0744764601891316	0.0457980619127891	0.0168	0.0129	0.0192	0.0027	0.1654	0.0033	0.0029	0.0652	9e-04	0.1024	0.1664	0.0244	0.0047	0.1033	0.0219	0.0028	0.0043	0.0015	0.0021	0.0371	0.0172	0.0245	0.0669	0.0164	0.1102	0.0012
6	rs9475804	57127760	0.92	0.368072033098782	0.86	0.318862054747229	0.0712971966735231	0.045213328493622	0.0167	0.013	0.019	0.0027	0.1655	0.0034	0.0029	0.0651	0.001	0.1025	0.1665	0.0243	0.0047	0.1034	0.0219	0.0028	0.0043	0.0015	0.0021	0.0371	0.0172	0.0245	0.0668	0.0164	0.1101	0.0012
6	rs9349851	57129077	0.92	0.368072033098782	0.86	0.318862054747229	0.0717548071050813	0.0470961458690523	0.0167	0.013	0.019	0.0027	0.1656	0.0033	0.0028	0.0651	0.001	0.1025	0.1665	0.0243	0.0047	0.1035	0.0219	0.0028	0.0043	0.0015	0.002	0.0371	0.0172	0.0245	0.0668	0.0164	0.1101	0.0012
6	rs78629877	57132282	0.92	0.368072033098782	0.86	0.318862054747229	0.0709862800998452	0.0467405359611238	0.0167	0.013	0.0191	0.0027	0.1658	0.0033	0.0028	0.0651	0.001	0.1025	0.1664	0.0243	0.0046	0.1035	0.0219	0.0028	0.0043	0.0015	0.002	0.0371	0.0172	0.0244	0.0668	0.0164	0.1101	0.0012
6	rs7747096	57144935	0.92	0.368072033098782	0.86	0.318862054747229	0.0701409463693435	0.0475125237901663	0.0167	0.013	0.0191	0.0027	0.1659	0.0033	0.0028	0.0651	0.001	0.1025	0.1663	0.0243	0.0046	0.1035	0.0219	0.0027	0.0043	0.0015	0.002	0.0372	0.0172	0.0243	0.0668	0.0165	0.11	0.0012
6	rs1330632	57148574	0.92	0.368072033098782	0.86	0.318862054747229	0.069485749462693	0.0473933940621845	0.0167	0.0129	0.0191	0.0027	0.166	0.0033	0.0028	0.0651	0.001	0.1026	0.1665	0.0243	0.0046	0.1034	0.0219	0.0027	0.0043	0.0015	0.002	0.0372	0.0172	0.0243	0.0668	0.0165	0.11	0.0012
6	rs1023114	57162808	0.92	0.368072033098782	0.86	0.318862054747229	0.0524142307659137	0.0681412792066994	0.0166	0.0129	0.0191	0.0026	0.1668	0.0033	0.0028	0.0649	0.001	0.1037	0.166	0.0245	0.0044	0.1044	0.0215	0.0026	0.0041	0.0014	0.002	0.0371	0.0174	0.024	0.0662	0.0165	0.1097	0.0012
6	rs12660889	57163226	0.92	0.368072033098782	0.86	0.318862054747229	0.0487115935072052	0.0727964518298534	0.0166	0.0128	0.0192	0.0026	0.167	0.0033	0.0027	0.0648	0.001	0.1039	0.1661	0.0246	0.0043	0.1045	0.0214	0.0025	0.0041	0.0014	0.0019	0.0371	0.0174	0.024	0.0663	0.0165	0.1093	0.0012
6	rs17683594	57167120	0.93	0.332112317682009	0.86	0.318862054747229	0.0436153248585286	0.0864325386036107	0.0165	0.0125	0.0194	0.0027	0.1684	0.0033	0.0027	0.0641	9e-04	0.1052	0.167	0.0249	0.0038	0.1051	0.0208	0.0024	0.0039	0.0013	0.0018	0.0374	0.0171	0.0239	0.0664	0.0165	0.1072	0.0011
6	rs9382699	57169715	0.93	0.332112317682009	0.86	0.318862054747229	0.0456511747441936	0.0913164243517505	0.0165	0.0125	0.0194	0.0028	0.1685	0.0033	0.0027	0.0641	9e-04	0.1053	0.1671	0.0249	0.0038	0.1052	0.0208	0.0024	0.0039	0.0013	0.0018	0.0374	0.0171	0.0239	0.0664	0.0165	0.1072	0.0011
6	rs9475827	57170506	0.93	0.332112317682009	0.86	0.318862054747229	0.0455586617022624	0.0902998883975837	0.0165	0.0125	0.0194	0.0028	0.1686	0.0033	0.0027	0.0641	9e-04	0.1053	0.1671	0.0249	0.0038	0.1051	0.0208	0.0024	0.0039	0.0013	0.0018	0.0374	0.0171	0.0239	0.0664	0.0165	0.1072	0.0011
6	rs116375146	57172795	0.93	0.332112317682009	0.86	0.318862054747229	0.0451745629423747	0.0921800949887954	0.0165	0.0125	0.0194	0.0028	0.1686	0.0033	0.0027	0.0641	9e-04	0.1054	0.167	0.0249	0.0038	0.1052	0.0208	0.0024	0.0039	0.0013	0.0018	0.0374	0.0171	0.0239	0.0664	0.0165	0.1072	0.0011
6	rs1019210	57182297	0.93	0.332112317682009	0.85	0.356744695657816	0.0472750725710471	0.109692882487051	0.0164	0.0123	0.0194	0.0028	0.169	0.0033	0.0026	0.064	9e-04	0.1058	0.1667	0.0251	0.0037	0.1054	0.0207	0.0024	0.0038	0.0013	0.0017	0.0375	0.017	0.024	0.0664	0.0165	0.1072	0.001
6	rs1013893	57184113	0.93	0.332112317682009	0.85	0.356744695657816	0.0475124738287137	0.109608712564774	0.0164	0.0123	0.0194	0.0028	0.169	0.0033	0.0026	0.064	8e-04	0.1059	0.1667	0.0251	0.0037	0.1054	0.0207	0.0024	0.0038	0.0013	0.0017	0.0375	0.017	0.024	0.0664	0.0165	0.107	0.001
6	rs1755834	57185839	0.93	0.332112317682009	0.85	0.356744695657816	0.0462400573598028	0.114616867058012	0.0164	0.0123	0.0194	0.0028	0.169	0.0033	0.0026	0.064	8e-04	0.1059	0.1668	0.0251	0.0037	0.1054	0.0207	0.0024	0.0038	0.0013	0.0017	0.0375	0.017	0.024	0.0664	0.0165	0.107	0.001
6	rs17653532	57189167	0.93	0.332112317682009	0.85	0.356744695657816	0.0483898502417711	0.113762026395592	0.0165	0.0123	0.0194	0.0029	0.1689	0.0033	0.0026	0.0639	8e-04	0.106	0.1668	0.0251	0.0037	0.1054	0.0207	0.0024	0.0038	0.0013	0.0017	0.0375	0.017	0.024	0.0664	0.0165	0.107	0.001
6	rs78260590	57193610	0.93	0.332112317682009	0.85	0.356744695657816	0.0485827232427904	0.115216702404417	0.0165	0.0123	0.0194	0.0029	0.1688	0.0033	0.0026	0.0639	8e-04	0.106	0.1668	0.0251	0.0037	0.1054	0.0207	0.0024	0.0038	0.0013	0.0017	0.0375	0.017	0.0239	0.0664	0.0165	0.107	0.001
6	rs75128929	57199112	0.93	0.332112317682009	0.85	0.356744695657816	0.0488406945662967	0.115903683580575	0.0165	0.0123	0.0194	0.0029	0.1688	0.0033	0.0026	0.0639	8e-04	0.106	0.1668	0.0251	0.0037	0.1054	0.0207	0.0024	0.0038	0.0012	0.0017	0.0375	0.017	0.0239	0.0664	0.0165	0.107	0.001
6	rs111272399	57205976	0.93	0.332112317682009	0.85	0.356744695657816	0.0489214999984772	0.115474138660611	0.0165	0.0123	0.0194	0.0029	0.1688	0.0033	0.0026	0.0639	8e-04	0.1061	0.1668	0.0251	0.0037	0.1054	0.0207	0.0024	0.0038	0.0012	0.0017	0.0375	0.017	0.0239	0.0664	0.0165	0.107	0.001
6	rs3800007	57236977	0.93	0.332112317682009	0.85	0.356744695657816	0.17546696658496	0.133843103909658	0.0167	0.0121	0.0202	0.0042	0.1675	0.0034	0.0025	0.063	8e-04	0.1099	0.1649	0.025	0.0035	0.1059	0.0199	0.0023	0.0035	0.0012	0.0015	0.0375	0.0172	0.0242	0.0668	0.016	0.1064	0.001
6	rs35005038	57288220	0.93	0.332112317682009	0.85	0.356744695657816	0.351980391760497	0.104356314327584	0.0168	0.0121	0.0207	0.0049	0.1666	0.0034	0.0024	0.0625	8e-04	0.1121	0.1638	0.025	0.0034	0.1061	0.0195	0.0022	0.0033	0.0012	0.0014	0.0375	0.0173	0.0243	0.0668	0.0157	0.1061	9e-04
6	rs9475938	57288764	0.93	0.332112317682009	0.85	0.356744695657816	0.350922355806343	0.104026197581515	0.0168	0.0121	0.0207	0.005	0.1666	0.0034	0.0024	0.0625	8e-04	0.1121	0.1638	0.025	0.0034	0.1061	0.0195	0.0022	0.0034	0.0012	0.0014	0.0375	0.0173	0.0243	0.0668	0.0157	0.1061	9e-04
6	rs74465340	57291053	0.93	0.332112317682009	0.85	0.356744695657816	0.373375665730106	0.107512540683026	0.0168	0.0121	0.0207	0.005	0.1666	0.0034	0.0024	0.0626	8e-04	0.1121	0.1637	0.025	0.0034	0.1058	0.0195	0.0023	0.0034	0.0012	0.0014	0.0375	0.0173	0.0244	0.0668	0.0157	0.1061	9e-04
6	rs76525013	57297552	0.93	0.332112317682009	0.85	0.356744695657816	0.403035336218938	0.118493618503065	0.017	0.0121	0.0208	0.005	0.1664	0.0034	0.0024	0.063	8e-04	0.1122	0.1636	0.025	0.0035	0.1051	0.0195	0.0023	0.0035	0.0012	0.0014	0.0375	0.0173	0.0244	0.0667	0.0157	0.1062	0.001
6	rs7750805	57297746	0.93	0.332112317682009	0.85	0.356744695657816	0.400260876645915	0.117800852466429	0.017	0.0121	0.0208	0.005	0.1664	0.0034	0.0024	0.063	8e-04	0.1122	0.1636	0.0251	0.0035	0.1051	0.0195	0.0023	0.0035	0.0012	0.0014	0.0375	0.0173	0.0244	0.0667	0.0157	0.1062	0.001
6	rs2191651	57299092	0.93	0.332112317682009	0.85	0.356744695657816	0.396089144983882	0.122770114142008	0.017	0.0121	0.0208	0.005	0.1663	0.0034	0.0024	0.063	8e-04	0.1122	0.1636	0.0251	0.0035	0.105	0.0195	0.0024	0.0035	0.0012	0.0014	0.0375	0.0173	0.0244	0.0667	0.0157	0.1062	0.001
6	rs115697379	57301300	0.93	0.332112317682009	0.86	0.318862054747229	0.359218533201353	0.102381705502279	0.017	0.0121	0.0208	0.0049	0.1663	0.0034	0.0024	0.063	8e-04	0.1123	0.1635	0.0251	0.0035	0.1051	0.0195	0.0024	0.0035	0.0012	0.0014	0.0375	0.0173	0.0244	0.0666	0.0157	0.1062	0.001
6	rs9475973	57313251	0.93	0.332112317682009	0.86	0.318862054747229	0.339080875159407	0.131311810621591	0.017	0.0121	0.021	0.0049	0.1662	0.003	0.0024	0.0631	8e-04	0.1127	0.1635	0.0251	0.0035	0.1056	0.0196	0.0023	0.0034	0.0012	0.0014	0.0375	0.0173	0.0246	0.0659	0.0156	0.1062	0.001
6	rs144979584	57321447	0.93	0.332112317682009	0.86	0.318862054747229	0.358844132679687	0.151670577547215	0.017	0.0121	0.021	0.0049	0.1662	0.0028	0.0023	0.063	9e-04	0.113	0.1634	0.0252	0.0034	0.1059	0.0197	0.0023	0.0034	0.0012	0.0014	0.0374	0.0173	0.0247	0.0653	0.0156	0.1065	0.001
6	rs112125738	57342711	0.93	0.332112317682009	0.86	0.318862054747229	0.337006965946819	0.186973510486135	0.017	0.0122	0.021	0.0047	0.1663	0.0027	0.0023	0.0628	8e-04	0.1138	0.1629	0.0252	0.0034	0.1063	0.0197	0.0023	0.0033	0.0012	0.0014	0.0374	0.0174	0.0249	0.0652	0.0156	0.1064	9e-04
6	rs9476035	57359149	0.93	0.332112317682009	0.86	0.318862054747229	0.339860294104645	0.218880969822173	0.017	0.0122	0.021	0.0046	0.1663	0.0027	0.0022	0.0626	8e-04	0.1144	0.1625	0.0253	0.0035	0.1069	0.0197	0.0022	0.0033	0.0012	0.0013	0.0375	0.0174	0.025	0.065	0.0156	0.1062	9e-04
6	rs4294007	57512510	0.93	0.332112317682009	0.86	0.318862054747229	0.230179188510995	0.319954560854514	0.0167	0.0124	0.0211	0.0041	0.1664	0.0025	0.002	0.0626	8e-04	0.1154	0.1615	0.0254	0.0033	0.1081	0.0199	0.0021	0.0029	0.0011	0.0012	0.0377	0.0176	0.0254	0.0641	0.0154	0.1068	9e-04
6	rs7758698	57581907	0.93	0.332112317682009	0.86	0.318862054747229	0.226693767393121	0.359039301528281	0.0166	0.0124	0.0211	0.004	0.1664	0.0025	0.002	0.0625	8e-04	0.1156	0.1614	0.0254	0.0033	0.1083	0.02	0.002	0.0029	0.0011	0.0011	0.0378	0.0176	0.0254	0.0638	0.0153	0.1071	9e-04
6	rs12197294	57591856	0.93	0.332112317682009	0.86	0.318862054747229	0.224192606865423	0.359666086638518	0.0166	0.0124	0.0211	0.004	0.1664	0.0025	0.002	0.0624	9e-04	0.1156	0.1614	0.0254	0.0033	0.1083	0.02	0.002	0.0029	0.0011	0.0011	0.0378	0.0176	0.0254	0.0638	0.0154	0.1071	9e-04
6	rs9382867	57615631	0.93	0.332112317682009	0.86	0.318862054747229	0.222409622710071	0.387162806791009	0.0166	0.0124	0.0211	0.0039	0.1665	0.0025	0.002	0.0624	9e-04	0.1158	0.1614	0.0253	0.0033	0.1085	0.02	0.002	0.0029	0.0011	0.0011	0.0378	0.0176	0.0254	0.0638	0.0154	0.1068	9e-04
6	rs78214885	57632459	0.93	0.332112317682009	0.85	0.356744695657816	0.225774879759486	0.401444110477265	0.0165	0.0124	0.0211	0.0039	0.1665	0.0025	0.002	0.0624	9e-04	0.1158	0.1614	0.0253	0.0033	0.1085	0.02	0.002	0.0029	0.0011	0.0011	0.0378	0.0176	0.0255	0.0638	0.0154	0.1069	9e-04
6	rs62411902	57632547	0.93	0.332112317682009	0.85	0.356744695657816	0.225774879759486	0.401444110477265	0.0165	0.0124	0.0211	0.0039	0.1665	0.0025	0.002	0.0624	9e-04	0.1158	0.1614	0.0253	0.0033	0.1085	0.02	0.002	0.0029	0.0011	0.0011	0.0378	0.0176	0.0255	0.0638	0.0154	0.1069	9e-04
6	rs55962632	57633696	0.93	0.332112317682009	0.85	0.356744695657816	0.225649737957756	0.400797747020609	0.0165	0.0124	0.0211	0.0039	0.1665	0.0025	0.002	0.0624	9e-04	0.1158	0.1614	0.0253	0.0033	0.1085	0.02	0.002	0.0029	0.0011	0.0011	0.0378	0.0176	0.0255	0.0638	0.0154	0.1069	9e-04
6	rs9476277	57635440	0.93	0.332112317682009	0.85	0.356744695657816	0.228201884711083	0.415474777347755	0.0165	0.0124	0.0211	0.0039	0.1665	0.0025	0.002	0.0623	9e-04	0.1158	0.1614	0.0252	0.0033	0.1085	0.0201	0.002	0.0028	0.0011	0.0011	0.0378	0.0176	0.0255	0.0637	0.0155	0.1069	9e-04
6	rs6459297	57637260	0.93	0.332112317682009	0.85	0.356744695657816	0.22811795444238	0.419657116821642	0.0165	0.0124	0.0211	0.0039	0.1665	0.0025	0.002	0.0623	9e-04	0.1158	0.1614	0.0252	0.0033	0.1085	0.0202	0.002	0.0028	0.0011	0.0011	0.0378	0.0176	0.0254	0.0637	0.0156	0.1069	9e-04
6	rs115613201	57638185	0.93	0.332112317682009	0.85	0.356744695657816	0.228243856284691	0.420049792609365	0.0165	0.0124	0.0211	0.0039	0.1665	0.0025	0.002	0.0623	9e-04	0.1158	0.1614	0.0252	0.0033	0.1085	0.0202	0.002	0.0028	0.0011	0.0011	0.0378	0.0176	0.0254	0.0637	0.0156	0.1069	9e-04
6	rs72875304	57639787	0.93	0.332112317682009	0.85	0.356744695657816	0.22811795444238	0.419657116821642	0.0165	0.0124	0.0211	0.0039	0.1665	0.0025	0.002	0.0623	9e-04	0.1158	0.1614	0.0252	0.0033	0.1085	0.0202	0.002	0.0028	0.0011	0.0011	0.0378	0.0176	0.0254	0.0637	0.0156	0.1069	9e-04
6	rs9396407	57647115	0.93	0.332112317682009	0.85	0.356744695657816	0.227028423683189	0.423850770568644	0.0165	0.0124	0.0211	0.0039	0.1665	0.0025	0.002	0.0623	9e-04	0.1159	0.1614	0.0252	0.0033	0.1085	0.0202	0.002	0.0028	0.0011	0.0011	0.0378	0.0176	0.0255	0.0637	0.0156	0.1069	9e-04
6	rs77152745	57649332	0.93	0.332112317682009	0.85	0.356744695657816	0.224774827799958	0.424113247561946	0.0165	0.0124	0.0211	0.0039	0.1665	0.0025	0.002	0.0623	9e-04	0.1159	0.1614	0.0252	0.0033	0.1085	0.0202	0.002	0.0028	0.0011	0.0011	0.0378	0.0176	0.0255	0.0637	0.0156	0.1069	9e-04
6	rs79680424	57651071	0.93	0.332112317682009	0.85	0.356744695657816	0.221252881924091	0.423850770568644	0.0165	0.0124	0.0211	0.0039	0.1665	0.0025	0.002	0.0624	9e-04	0.1158	0.1614	0.0252	0.0033	0.1084	0.0202	0.002	0.0028	0.0011	0.0011	0.0378	0.0176	0.0255	0.0637	0.0156	0.1069	9e-04
6	rs114404259	57652296	0.93	0.332112317682009	0.85	0.356744695657816	0.219195657147684	0.424113247561946	0.0165	0.0124	0.0211	0.0039	0.1665	0.0025	0.002	0.0624	9e-04	0.1158	0.1614	0.0253	0.0033	0.1084	0.0202	0.002	0.0028	0.0011	0.0011	0.0378	0.0176	0.0255	0.0637	0.0156	0.1069	9e-04
6	rs4131418	57656540	0.93	0.332112317682009	0.85	0.356744695657816	0.224608393036532	0.418348916129328	0.0165	0.0124	0.0211	0.0038	0.1665	0.0025	0.002	0.0624	9e-04	0.1158	0.1614	0.0252	0.0033	0.1083	0.0202	0.0019	0.0028	0.0011	0.0013	0.0378	0.0176	0.0255	0.0637	0.0156	0.1069	9e-04
6	rs9358007	57678247	0.93	0.332112317682009	0.85	0.356744695657816	0.184081662246558	0.448845578814272	0.0166	0.0122	0.0209	0.0036	0.1665	0.0025	0.0018	0.0622	0.001	0.1163	0.1597	0.0247	0.0033	0.109	0.0202	0.0019	0.0027	0.0017	0.0013	0.0379	0.0176	0.026	0.0635	0.0155	0.1077	0.001
6	rs4311500	57678877	0.93	0.332112317682009	0.85	0.356744695657816	0.184751340435885	0.449378671533836	0.0166	0.0122	0.0209	0.0036	0.1665	0.0025	0.0018	0.0622	0.001	0.1163	0.1597	0.0247	0.0033	0.109	0.0202	0.0019	0.0027	0.0017	0.0013	0.0379	0.0176	0.026	0.0635	0.0155	0.1077	0.001
6	rs74317099	57679429	0.93	0.332112317682009	0.85	0.356744695657816	0.184863089446444	0.450045272735287	0.0166	0.0122	0.0209	0.0036	0.1665	0.0025	0.0018	0.0622	0.001	0.1163	0.1597	0.0247	0.0033	0.109	0.0202	0.0019	0.0027	0.0017	0.0013	0.0379	0.0176	0.026	0.0635	0.0155	0.1077	0.001
6	rs73461591	57680551	0.93	0.332112317682009	0.85	0.356744695657816	0.186057496277526	0.450712135089487	0.0166	0.0122	0.021	0.0036	0.1665	0.0025	0.0018	0.0622	0.001	0.1163	0.1596	0.0247	0.0033	0.1091	0.0202	0.0019	0.0027	0.0017	0.0013	0.0379	0.0176	0.026	0.0635	0.0155	0.1077	0.001
6	rs3903046	57687035	0.93	0.332112317682009	0.85	0.356744695657816	0.184565178420693	0.441930675127654	0.0166	0.0122	0.021	0.0036	0.1665	0.0025	0.0018	0.0622	0.001	0.1163	0.1596	0.0247	0.0033	0.1091	0.0202	0.0019	0.0027	0.0017	0.0013	0.0379	0.0176	0.026	0.0635	0.0155	0.1077	0.001
6	rs62411936	57707926	0.93	0.332112317682009	0.85	0.356744695657816	0.167266347829802	0.446049593859818	0.0167	0.0122	0.021	0.0036	0.1665	0.0025	0.0018	0.0621	0.001	0.1163	0.1591	0.0246	0.0034	0.1091	0.0202	0.002	0.0026	0.0019	0.0014	0.0379	0.0176	0.0262	0.0635	0.0155	0.1079	0.001
6	rs115575708	57727866	0.93	0.332112317682009	0.85	0.356744695657816	0.167935142502538	0.444586880700226	0.0167	0.0122	0.021	0.0035	0.1665	0.0025	0.0017	0.0621	0.0011	0.1163	0.1589	0.0246	0.0034	0.1091	0.0202	0.0021	0.0026	0.0019	0.0014	0.0379	0.0176	0.0262	0.0635	0.0155	0.1079	0.001
6	rs115569189	57740682	0.93	0.332112317682009	0.85	0.356744695657816	0.174780874696297	0.458332725394307	0.0167	0.0122	0.021	0.0035	0.1665	0.0025	0.0017	0.062	0.0011	0.1164	0.1589	0.0245	0.0034	0.109	0.0202	0.0022	0.0026	0.002	0.0014	0.0379	0.0176	0.0262	0.0636	0.0155	0.108	0.0011
6	rs116766429	57742677	0.93	0.332112317682009	0.85	0.356744695657816	0.174492460007706	0.459941336339199	0.0167	0.0122	0.021	0.0035	0.1665	0.0025	0.0017	0.062	0.0011	0.1164	0.1589	0.0245	0.0034	0.109	0.0202	0.0022	0.0026	0.002	0.0014	0.0379	0.0176	0.0261	0.0636	0.0155	0.1079	0.0011
6	rs114548789	57746020	0.93	0.332112317682009	0.85	0.356744695657816	0.176190851789799	0.463700501400909	0.0167	0.0122	0.021	0.0035	0.1665	0.0025	0.0017	0.062	0.0011	0.1164	0.1589	0.0245	0.0034	0.109	0.0202	0.0022	0.0026	0.002	0.0014	0.0379	0.0176	0.0261	0.0636	0.0155	0.1079	0.0011
6	rs145832332	57747135	0.93	0.332112317682009	0.85	0.356744695657816	0.176662302972644	0.465852187383171	0.0167	0.0122	0.021	0.0035	0.1665	0.0025	0.0017	0.062	0.0011	0.1164	0.1589	0.0245	0.0034	0.109	0.0202	0.0022	0.0026	0.002	0.0014	0.0379	0.0176	0.0261	0.0636	0.0155	0.1079	0.0011
6	rs116794854	57781833	0.93	0.332112317682009	0.86	0.318862054747229	0.200344799767544	0.499529765467314	0.0165	0.0123	0.021	0.0034	0.166	0.0024	0.0017	0.062	0.0012	0.1167	0.1588	0.0242	0.0036	0.1091	0.0202	0.0021	0.0025	0.0016	0.0015	0.0367	0.0176	0.0261	0.0635	0.0154	0.1102	0.0011
6	rs60277683	57781848	0.93	0.332112317682009	0.86	0.318862054747229	0.200500866951862	0.501585960537479	0.0165	0.0123	0.021	0.0034	0.166	0.0024	0.0017	0.062	0.0012	0.1167	0.1588	0.0243	0.0036	0.1091	0.0202	0.0021	0.0025	0.0016	0.0015	0.0367	0.0176	0.0261	0.0635	0.0154	0.1102	0.0011
6	rs55988892	57784989	0.93	0.332112317682009	0.86	0.318862054747229	0.204740760726246	0.52448296337943	0.0165	0.0124	0.021	0.0034	0.166	0.0024	0.0017	0.062	0.0011	0.1167	0.1589	0.0242	0.0036	0.1092	0.0202	0.002	0.0025	0.0016	0.0015	0.0364	0.0176	0.0261	0.0634	0.0154	0.1105	0.0011
6	rs138086585	57794458	0.93	0.332112317682009	0.86	0.318862054747229	0.204148879309043	0.53323960954021	0.0165	0.0124	0.021	0.0034	0.166	0.0024	0.0016	0.0621	0.0011	0.1166	0.1589	0.0242	0.0036	0.1092	0.0202	0.002	0.0025	0.0016	0.0015	0.0363	0.0176	0.0261	0.0634	0.0154	0.1106	0.0011
6	rs113050400	57824018	0.93	0.332112317682009	0.86	0.318862054747229	0.206204881612118	0.533796806500817	0.0165	0.0124	0.021	0.0034	0.166	0.0024	0.0016	0.0621	0.0011	0.1166	0.1589	0.0242	0.0036	0.1092	0.0202	0.002	0.0025	0.0016	0.0015	0.0363	0.0176	0.0261	0.0634	0.0154	0.1107	0.0011
6	rs12214445	57848105	0.93	0.332112317682009	0.86	0.318862054747229	0.208711419650514	0.544410916978473	0.0165	0.0124	0.021	0.0033	0.166	0.0024	0.0016	0.0621	0.0011	0.1167	0.1589	0.0241	0.0036	0.1093	0.0202	0.0019	0.0025	0.0016	0.0016	0.0362	0.0176	0.0261	0.0634	0.0154	0.1108	0.0011
6	rs114630188	57867536	0.93	0.332112317682009	0.86	0.318862054747229	0.209190794422992	0.548474633143333	0.0164	0.0124	0.021	0.0033	0.1661	0.0024	0.0016	0.0621	0.0011	0.1167	0.1589	0.0241	0.0036	0.1093	0.0202	0.0019	0.0025	0.0016	0.0015	0.0362	0.0176	0.0261	0.0634	0.0154	0.1108	0.0011
6	rs115305076	57872427	0.93	0.332112317682009	0.86	0.318862054747229	0.209150822830252	0.549035730268748	0.0164	0.0124	0.021	0.0033	0.1661	0.0024	0.0016	0.0621	0.0011	0.1167	0.1589	0.0241	0.0036	0.1093	0.0202	0.0019	0.0025	0.0016	0.0015	0.0362	0.0176	0.0261	0.0634	0.0154	0.1109	0.0011
6	rs72877264	57886642	0.93	0.332112317682009	0.86	0.318862054747229	0.203912398331067	0.537980390952681	0.0164	0.0124	0.021	0.0033	0.1661	0.0024	0.0016	0.0621	0.0011	0.1168	0.1589	0.0241	0.0036	0.1093	0.0202	0.0019	0.0025	0.0016	0.0016	0.0362	0.0177	0.0261	0.0634	0.0154	0.1108	0.0011
6	rs34319416	57914253	0.93	0.332112317682009	0.86	0.318862054747229	0.204503891766944	0.537422110993314	0.0164	0.0125	0.021	0.0033	0.1662	0.0024	0.0016	0.0621	0.0011	0.1168	0.1589	0.0241	0.0036	0.1093	0.0202	0.0019	0.0025	0.0016	0.0016	0.0362	0.0177	0.0261	0.0634	0.0153	0.1108	0.0011
6	rs115886511	57937228	0.93	0.332112317682009	0.86	0.318862054747229	0.204385515482935	0.501997457561593	0.0165	0.0125	0.0209	0.0033	0.166	0.0024	0.0016	0.0622	0.0013	0.1168	0.1588	0.0241	0.0037	0.1091	0.0202	0.0018	0.0025	0.0016	0.0016	0.0362	0.0177	0.0261	0.0634	0.0153	0.1109	0.0012
6	rs9464613	57942624	0.93	0.332112317682009	0.86	0.318862054747229	0.207197492698433	0.506942102244803	0.0165	0.0125	0.0209	0.0033	0.166	0.0024	0.0016	0.0622	0.0013	0.1168	0.1588	0.0241	0.0037	0.1091	0.0202	0.0018	0.0025	0.0016	0.0016	0.0362	0.0177	0.0261	0.0634	0.0153	0.1109	0.0012
6	rs116395136	57963984	0.93	0.332112317682009	0.86	0.318862054747229	0.205214964193927	0.505292519861458	0.0166	0.0125	0.0209	0.0033	0.166	0.0024	0.0016	0.0622	0.0013	0.1168	0.1588	0.0241	0.0037	0.1091	0.0202	0.0018	0.0025	0.0016	0.0015	0.0362	0.0177	0.0261	0.0634	0.0153	0.1109	0.0012
6	rs114321285	57969130	0.93	0.332112317682009	0.86	0.318862054747229	0.205610607898574	0.504742962485496	0.0166	0.0125	0.0209	0.0033	0.166	0.0024	0.0016	0.0622	0.0013	0.1168	0.1588	0.0241	0.0037	0.1091	0.0202	0.0018	0.0025	0.0016	0.0015	0.0362	0.0177	0.0261	0.0634	0.0153	0.1109	0.0012
6	rs114753150	57970759	0.93	0.332112317682009	0.86	0.318862054747229	0.197779654690141	0.489690167730821	0.0166	0.0125	0.0209	0.0033	0.1659	0.0024	0.0016	0.0622	0.0013	0.1168	0.1589	0.0242	0.0037	0.1091	0.0202	0.0017	0.0025	0.0016	0.0015	0.0362	0.0177	0.0261	0.0634	0.0153	0.111	0.0012
6	rs116107722	57982812	0.93	0.332112317682009	0.86	0.318862054747229	0.196504128630662	0.490371851032658	0.0166	0.0125	0.0209	0.0033	0.1659	0.0024	0.0016	0.0622	0.0013	0.1168	0.1589	0.0242	0.0037	0.1091	0.0202	0.0017	0.0025	0.0016	0.0015	0.0362	0.0177	0.0261	0.0634	0.0153	0.111	0.0012
6	rs79249940	57991427	0.93	0.332112317682009	0.86	0.318862054747229	0.1916771591584	0.479494305227694	0.0166	0.0126	0.0209	0.0033	0.1658	0.0024	0.0016	0.0622	0.0013	0.1167	0.1589	0.0242	0.0037	0.1091	0.0202	0.0017	0.0025	0.0015	0.0014	0.0362	0.0177	0.0261	0.0634	0.0152	0.1111	0.0012
6	rs78487663	58012823	0.93	0.332112317682009	0.86	0.318862054747229	0.191107083496076	0.480443574353725	0.0166	0.0126	0.0209	0.0033	0.1658	0.0024	0.0016	0.0622	0.0013	0.1167	0.1589	0.0242	0.0037	0.1091	0.0202	0.0017	0.0025	0.0015	0.0014	0.0362	0.0177	0.0261	0.0634	0.0152	0.1111	0.0012
6	rs62413649	58014632	0.93	0.332112317682009	0.86	0.318862054747229	0.190689645186416	0.481800514305484	0.0166	0.0126	0.0209	0.0033	0.1658	0.0024	0.0016	0.0622	0.0013	0.1167	0.1589	0.0242	0.0037	0.1091	0.0202	0.0017	0.0025	0.0015	0.0014	0.0362	0.0177	0.0261	0.0634	0.0152	0.1111	0.0012
6	rs13211411	58014710	0.93	0.332112317682009	0.86	0.318862054747229	0.19080344020638	0.482886777417975	0.0166	0.0126	0.0209	0.0033	0.1658	0.0024	0.0016	0.0622	0.0013	0.1167	0.1589	0.0242	0.0037	0.1091	0.0202	0.0017	0.0025	0.0015	0.0014	0.0362	0.0177	0.0261	0.0634	0.0152	0.1111	0.0012
6	rs114457933	58033318	0.93	0.332112317682009	0.86	0.318862054747229	0.175430817642631	0.47597270842021	0.0166	0.0126	0.0209	0.0033	0.1658	0.0025	0.0016	0.0621	0.0012	0.1167	0.1588	0.0242	0.0037	0.1092	0.0202	0.0017	0.0025	0.0015	0.0013	0.0362	0.0177	0.0261	0.0633	0.0152	0.1111	0.0012
6	rs3904819	58033394	0.93	0.332112317682009	0.86	0.318862054747229	0.175250137669771	0.476514054630334	0.0166	0.0126	0.0209	0.0033	0.1658	0.0025	0.0016	0.0621	0.0012	0.1167	0.1588	0.0242	0.0037	0.1092	0.0202	0.0017	0.0025	0.0015	0.0013	0.0362	0.0177	0.0261	0.0633	0.0152	0.1111	0.0012
6	rs6918367	58037514	0.93	0.332112317682009	0.86	0.318862054747229	0.177498195826983	0.475431521827634	0.0166	0.0126	0.0209	0.0033	0.1658	0.0025	0.0016	0.0621	0.0012	0.1167	0.1588	0.0242	0.0037	0.1092	0.0202	0.0017	0.0025	0.0015	0.0013	0.0362	0.0178	0.0261	0.0634	0.0152	0.1112	0.0012
6	rs116226409	58038626	0.93	0.332112317682009	0.86	0.318862054747229	0.177716630351929	0.475837396802033	0.0166	0.0126	0.0209	0.0033	0.1658	0.0025	0.0016	0.0621	0.0012	0.1167	0.1587	0.0242	0.0037	0.1092	0.0202	0.0017	0.0025	0.0015	0.0013	0.0362	0.0178	0.0261	0.0634	0.0152	0.1112	0.0012
6	rs1337897	58055927	0.93	0.332112317682009	0.86	0.318862054747229	0.169525341088309	0.492691392231555	0.0166	0.0126	0.0209	0.0033	0.1658	0.0025	0.0016	0.0622	0.0012	0.1166	0.1587	0.0242	0.0037	0.1092	0.0202	0.0017	0.0025	0.0015	0.0013	0.0362	0.0178	0.0262	0.0633	0.0152	0.1112	0.0012
6	rs6926037	58056481	0.93	0.332112317682009	0.86	0.318862054747229	0.169348220989852	0.493374143807503	0.0166	0.0126	0.0209	0.0033	0.1658	0.0025	0.0016	0.0622	0.0012	0.1166	0.1587	0.0242	0.0037	0.1092	0.0202	0.0017	0.0025	0.0015	0.0013	0.0362	0.0178	0.0262	0.0633	0.0152	0.1112	0.0012
6	rs114426540	58069675	0.93	0.332112317682009	0.86	0.318862054747229	0.152113880507689	0.499803800429346	0.0166	0.0126	0.0209	0.0033	0.1658	0.0025	0.0016	0.0622	0.0012	0.1166	0.1587	0.0241	0.0037	0.1091	0.0202	0.0017	0.0025	0.0015	0.0013	0.0362	0.0178	0.0262	0.0633	0.0153	0.1113	0.0012
6	rs9391423	58142714	0.93	0.332112317682009	0.86	0.318862054747229	0.133735001510359	0.505292519861458	0.0163	0.0129	0.0209	0.0029	0.1645	0.0027	0.0017	0.0627	0.0016	0.1167	0.1583	0.0231	0.0039	0.1093	0.0202	0.002	0.0025	0.0016	0.0012	0.0368	0.0185	0.026	0.0623	0.0153	0.1125	0.0013
6	rs7768801	58155775	0.93	0.332112317682009	0.86	0.318862054747229	0.134629713022208	0.500626135065418	0.0162	0.0129	0.0209	0.0028	0.1644	0.0027	0.0017	0.0628	0.0016	0.1167	0.1583	0.023	0.0039	0.1093	0.0202	0.002	0.0025	0.0016	0.0012	0.0369	0.0186	0.026	0.0622	0.0153	0.1126	0.0013
6	rs4928326	58169727	0.93	0.332112317682009	0.86	0.318862054747229	0.145873836716104	0.540075220878735	0.0162	0.0129	0.0209	0.0028	0.1645	0.0027	0.0017	0.0628	0.0016	0.1167	0.1582	0.023	0.0039	0.1092	0.0202	0.002	0.0025	0.0016	0.0012	0.0369	0.0186	0.026	0.0622	0.0153	0.1126	0.0013
6	rs12525683	58207002	0.93	0.332112317682009	0.86	0.318862054747229	0.133212185067754	0.529482328127282	0.0162	0.0129	0.0208	0.0028	0.1645	0.0027	0.0017	0.0627	0.0016	0.1168	0.1583	0.0229	0.0039	0.1094	0.0201	0.002	0.0026	0.0017	0.0012	0.0368	0.0185	0.026	0.0623	0.0152	0.1127	0.0013
6	rs477994	58228129	0.93	0.332112317682009	0.86	0.318862054747229	0.131468213007479	0.531012272562211	0.0162	0.0129	0.0207	0.0027	0.1646	0.0027	0.0017	0.0626	0.0016	0.1168	0.1583	0.0229	0.0039	0.1096	0.0201	0.002	0.0026	0.0017	0.0011	0.0368	0.0185	0.026	0.0623	0.0152	0.1128	0.0013
6	rs4928424	58273984	0.93	0.332112317682009	0.86	0.318862054747229	0.126617052825399	0.546511907915759	0.0161	0.0129	0.0207	0.0027	0.1647	0.0027	0.0016	0.0626	0.0017	0.1169	0.1583	0.0229	0.0039	0.1098	0.0201	0.002	0.0026	0.0016	0.0011	0.0368	0.0185	0.0259	0.0623	0.0152	0.1129	0.0013
6	rs4469327	58285920	0.93	0.332112317682009	0.86	0.318862054747229	0.127482715606007	0.539795793591803	0.0161	0.0129	0.0207	0.0027	0.1646	0.0027	0.0016	0.0625	0.0017	0.1169	0.1582	0.0229	0.0039	0.1098	0.0201	0.002	0.0026	0.0016	0.0012	0.0367	0.0184	0.0259	0.0623	0.0152	0.113	0.0013
6	rs9500256	58308955	0.93	0.332112317682009	0.86	0.318862054747229	0.126111258170367	0.553107902883485	0.0161	0.0129	0.0207	0.0026	0.1647	0.0026	0.0016	0.0625	0.0017	0.117	0.1583	0.0229	0.0039	0.11	0.0201	0.002	0.0027	0.0015	0.0011	0.0367	0.0185	0.0259	0.0622	0.0152	0.113	0.0013
6	rs17423170	58314932	0.93	0.332112317682009	0.86	0.318862054747229	0.125340066094402	0.553529584155357	0.0161	0.0129	0.0207	0.0026	0.1647	0.0026	0.0016	0.0625	0.0017	0.117	0.1583	0.0229	0.0039	0.11	0.0201	0.002	0.0026	0.0015	0.0011	0.0367	0.0184	0.0259	0.0623	0.0152	0.113	0.0013
6	rs78181724	58322484	0.93	0.332112317682009	0.86	0.318862054747229	0.129738096895832	0.553389014959238	0.016	0.0129	0.0207	0.0026	0.1648	0.0025	0.0016	0.0626	0.0016	0.117	0.1583	0.0229	0.0041	0.11	0.0201	0.002	0.0026	0.0015	0.0011	0.0367	0.0181	0.0259	0.0624	0.0152	0.113	0.0013
6	rs116738162	58324844	0.93	0.332112317682009	0.85	0.356744695657816	0.129707867576844	0.551983805753913	0.016	0.0129	0.0207	0.0026	0.1648	0.0025	0.0016	0.0626	0.0016	0.117	0.1583	0.0229	0.0041	0.11	0.0201	0.002	0.0026	0.0015	0.0011	0.0367	0.0181	0.0259	0.0624	0.0152	0.113	0.0013
6	rs17091863	58333290	0.93	0.332112317682009	0.86	0.318862054747229	0.130434547288052	0.558173275685782	0.016	0.0129	0.0207	0.0026	0.1648	0.0025	0.0016	0.0626	0.0016	0.117	0.1583	0.0229	0.0041	0.11	0.0201	0.002	0.0026	0.0015	0.0011	0.0367	0.0181	0.0259	0.0624	0.0152	0.113	0.0013
6	rs1891818	58345052	0.93	0.332112317682009	0.86	0.318862054747229	0.122809654858352	0.567913365876304	0.016	0.0129	0.0207	0.0026	0.1648	0.0025	0.0016	0.0624	0.0016	0.1172	0.1584	0.0229	0.0041	0.1101	0.0202	0.002	0.0026	0.0014	0.0011	0.0367	0.0181	0.0259	0.0624	0.0152	0.1131	0.0012
6	rs7769674	58346864	0.93	0.332112317682009	0.86	0.318862054747229	0.121847014532726	0.572302674728088	0.016	0.0129	0.0207	0.0026	0.1648	0.0025	0.0016	0.0624	0.0016	0.1172	0.1584	0.0229	0.0041	0.1101	0.0202	0.002	0.0027	0.0014	0.0011	0.0367	0.0181	0.0259	0.0624	0.0151	0.1131	0.0012
6	rs2936394	58355694	0.93	0.332112317682009	0.86	0.318862054747229	0.113976265361566	0.573294943497566	0.016	0.0129	0.0206	0.0025	0.1651	0.0025	0.0016	0.0623	0.0015	0.1174	0.1584	0.0229	0.004	0.1102	0.0202	0.002	0.0027	0.0014	0.0011	0.0367	0.018	0.0259	0.0624	0.0151	0.1132	0.0012
6	rs62464122	58369084	0.93	0.332112317682009	0.86	0.318862054747229	0.108473420850691	0.596373958321356	0.0159	0.0129	0.0206	0.0025	0.1652	0.0024	0.0016	0.0622	0.0015	0.1175	0.1584	0.0229	0.004	0.1103	0.0202	0.002	0.0027	0.0015	0.001	0.0366	0.018	0.0258	0.0625	0.015	0.1133	0.0012
6	rs11211679	58399120	0.93	0.332112317682009	0.86	0.318862054747229	0.0979440454870807	0.593655863591561	0.0158	0.0129	0.0205	0.0024	0.1654	0.0024	0.0015	0.0622	0.0014	0.1178	0.1585	0.0229	0.0039	0.1105	0.0202	0.0019	0.0027	0.0015	0.001	0.0364	0.0179	0.0258	0.0626	0.0149	0.1137	0.0011
6	rs7762975	58403052	0.93	0.332112317682009	0.86	0.318862054747229	0.099682489106976	0.606126067705173	0.0158	0.0129	0.0205	0.0024	0.1654	0.0024	0.0015	0.0622	0.0014	0.1179	0.1585	0.0229	0.0039	0.1105	0.0202	0.0019	0.0027	0.0015	0.001	0.0364	0.0179	0.0258	0.0626	0.0149	0.1137	0.0011
6	rs114002283	58403061	0.93	0.332112317682009	0.86	0.318862054747229	0.0996310849144816	0.605838704479266	0.0158	0.0129	0.0205	0.0024	0.1654	0.0024	0.0015	0.0622	0.0014	0.1179	0.1585	0.0229	0.0039	0.1105	0.0202	0.0019	0.0027	0.0015	0.001	0.0364	0.0179	0.0258	0.0626	0.0149	0.1137	0.0011
6	rs898744	58407570	0.93	0.332112317682009	0.86	0.318862054747229	0.0972084725609871	0.605838704479266	0.0158	0.013	0.0205	0.0024	0.1654	0.0024	0.0015	0.0621	0.0014	0.1179	0.1585	0.0229	0.0039	0.1105	0.0202	0.0019	0.0028	0.0016	0.001	0.0364	0.0179	0.0258	0.0626	0.0149	0.1137	0.0011
6	rs114169538	58436417	0.93	0.332112317682009	0.86	0.318862054747229	0.0918876897782508	0.609289195299234	0.0157	0.0131	0.0205	0.0023	0.1654	0.0023	0.0015	0.062	0.0013	0.118	0.1584	0.0229	0.0039	0.1105	0.0202	0.0019	0.0028	0.0017	0.001	0.0363	0.0178	0.0258	0.0626	0.0148	0.1137	0.0011
6	rs6901337	58454496	0.93	0.332112317682009	0.86	0.318862054747229	0.0859095641822199	0.60569503500225	0.0157	0.0131	0.0205	0.0023	0.1653	0.0023	0.0015	0.0619	0.0013	0.1181	0.1583	0.0229	0.0039	0.1106	0.0202	0.0019	0.0029	0.002	0.001	0.0362	0.0178	0.0258	0.0626	0.0148	0.1137	0.0011
6	rs116002086	58466242	0.93	0.332112317682009	0.86	0.318862054747229	0.0860032097370946	0.602966854583027	0.0157	0.0131	0.0205	0.0023	0.1652	0.0023	0.0015	0.0618	0.0013	0.1181	0.1583	0.0229	0.0039	0.1106	0.0202	0.0019	0.0029	0.0021	0.001	0.0362	0.0178	0.0258	0.0626	0.0148	0.1137	0.0011
6	rs6933418	58472155	0.93	0.332112317682009	0.86	0.318862054747229	0.0877473824099218	0.612168147183475	0.0157	0.0131	0.0205	0.0022	0.1651	0.0023	0.0015	0.0617	0.0013	0.1181	0.1582	0.0229	0.0039	0.1106	0.0202	0.0018	0.0029	0.0025	0.0011	0.0362	0.0178	0.0258	0.0626	0.0147	0.1138	0.0011
6	rs12664786	58473476	0.93	0.332112317682009	0.86	0.318862054747229	0.0877948314554025	0.611592099878833	0.0157	0.0131	0.0205	0.0022	0.1651	0.0023	0.0015	0.0617	0.0013	0.1181	0.1582	0.0229	0.0039	0.1106	0.0202	0.0018	0.0029	0.0025	0.0011	0.0362	0.0178	0.0258	0.0627	0.0147	0.1137	0.0011
6	rs116353776	58485696	0.93	0.332112317682009	0.86	0.318862054747229	0.0872501508224869	0.606413463282001	0.0156	0.0132	0.0204	0.0022	0.165	0.0023	0.0015	0.0616	0.0013	0.1182	0.1581	0.0229	0.0039	0.1106	0.0202	0.0018	0.0029	0.0027	0.0011	0.0362	0.0178	0.0258	0.0627	0.0147	0.1138	0.0011
6	rs10498815	58524667	0.93	0.332112317682009	0.86	0.318862054747229	0.0908655195338897	0.612744322732249	0.0154	0.0132	0.0204	0.0021	0.1647	0.0022	0.0014	0.0613	0.0012	0.1183	0.1578	0.0228	0.004	0.1107	0.0202	0.0018	0.003	0.0038	0.0012	0.0361	0.0178	0.0258	0.0627	0.0147	0.1138	0.0012
6	rs112454883	58544482	0.93	0.332112317682009	0.85	0.356744695657816	0.0950225971152961	0.613752938200337	0.0154	0.0133	0.0204	0.0021	0.1646	0.0022	0.0014	0.0613	0.0012	0.1183	0.1578	0.0229	0.004	0.1107	0.0202	0.0018	0.003	0.0039	0.0012	0.036	0.0178	0.0257	0.0626	0.0147	0.1139	0.0012
6	rs9500323	58545857	0.93	0.332112317682009	0.85	0.356744695657816	0.0952472741279703	0.614041186041904	0.0154	0.0133	0.0204	0.0021	0.1646	0.0022	0.0014	0.0613	0.0012	0.1183	0.1578	0.0229	0.004	0.1107	0.0202	0.0017	0.003	0.0039	0.0011	0.036	0.0178	0.0257	0.0626	0.0147	0.1139	0.0011
6	rs57894999	58552822	0.93	0.332112317682009	0.85	0.356744695657816	0.0962750294678621	0.615194496992373	0.0154	0.0133	0.0205	0.0021	0.1646	0.0022	0.0014	0.0612	0.0012	0.1183	0.1577	0.0229	0.004	0.1107	0.0202	0.0017	0.003	0.004	0.0011	0.036	0.0178	0.0257	0.0626	0.0146	0.1139	0.0012
6	rs58626871	58599377	0.93	0.332112317682009	0.85	0.356744695657816	0.102666164576812	0.618368732683002	0.0154	0.0133	0.0206	0.0021	0.1645	0.0023	0.0014	0.0612	0.0012	0.1183	0.1576	0.023	0.004	0.1107	0.0202	0.0017	0.003	0.0043	0.0011	0.036	0.0178	0.0256	0.0626	0.0146	0.1138	0.0012
6	rs9391292	58600490	0.93	0.332112317682009	0.85	0.356744695657816	0.109615086565994	0.629073813925657	0.0154	0.0133	0.0207	0.0021	0.1645	0.0023	0.0014	0.0611	0.0012	0.1182	0.1576	0.023	0.004	0.1107	0.0202	0.0017	0.0031	0.0044	0.0012	0.036	0.0178	0.0256	0.0626	0.0146	0.1138	0.0012
6	rs13199179	58601226	0.93	0.332112317682009	0.85	0.356744695657816	0.108988972729705	0.61692542067132	0.0154	0.0133	0.0207	0.0021	0.1645	0.0023	0.0014	0.0611	0.0012	0.1182	0.1576	0.023	0.004	0.1107	0.0202	0.0017	0.0031	0.0044	0.0011	0.036	0.0178	0.0256	0.0626	0.0146	0.1138	0.0011
6	rs4478437	58615100	0.93	0.332112317682009	0.85	0.356744695657816	0.127034512366602	0.607419602363929	0.0154	0.0132	0.0208	0.0021	0.1645	0.0023	0.0014	0.0611	0.0011	0.1182	0.1575	0.0231	0.004	0.1108	0.0202	0.0017	0.0031	0.0046	9e-04	0.036	0.0178	0.0256	0.0626	0.0146	0.1138	0.0011
6	rs115172976	58615721	0.93	0.332112317682009	0.85	0.356744695657816	0.127004666182259	0.605407720328788	0.0154	0.0132	0.0208	0.0021	0.1645	0.0023	0.0014	0.061	0.0011	0.1182	0.1575	0.0231	0.004	0.1108	0.0202	0.0017	0.0031	0.0046	9e-04	0.036	0.0178	0.0256	0.0626	0.0146	0.1138	0.0011
6	rs62411466	58628199	0.92	0.368072033098782	0.85	0.356744695657816	0.137585833760908	0.618224365714736	0.0154	0.0132	0.0209	0.0021	0.1645	0.0023	0.0014	0.061	0.0011	0.1182	0.1573	0.0231	0.004	0.1108	0.0202	0.0017	0.0037	0.0047	9e-04	0.0359	0.0178	0.0256	0.0626	0.0146	0.1137	0.0011
6	rs2998259	58659970	0.93	0.332112317682009	0.85	0.356744695657816	0.147044253811047	0.618946279959521	0.0154	0.0132	0.0209	0.0021	0.1646	0.0023	0.0013	0.0609	0.001	0.1183	0.1573	0.0231	0.0041	0.1111	0.0202	0.0017	0.0029	0.005	8e-04	0.036	0.0178	0.0256	0.0627	0.0146	0.1138	0.001
6	rs62411475	58672808	0.93	0.332112317682009	0.85	0.356744695657816	0.149632176217126	0.631249003370888	0.0154	0.0132	0.0209	0.0021	0.1646	0.0023	0.0013	0.0609	9e-04	0.1183	0.1573	0.0231	0.0041	0.1111	0.0202	0.0017	0.0029	0.0051	9e-04	0.036	0.0178	0.0256	0.0627	0.0145	0.1138	0.001
6	rs10458018	58692034	0.93	0.332112317682009	0.85	0.356744695657816	0.156980444571151	0.618080006690201	0.0153	0.0131	0.0208	0.002	0.1645	0.0022	0.0013	0.0607	9e-04	0.1183	0.157	0.0231	0.0043	0.1113	0.0202	0.0017	0.0029	0.0055	0.001	0.0359	0.0178	0.0256	0.0627	0.0145	0.1137	0.0011
6	rs4403285	58719796	0.92	0.368072033098782	0.85	0.356744695657816	0.166493899083021	0.630958876673931	0.0153	0.0128	0.0207	0.002	0.1645	0.0022	0.0013	0.0607	7e-04	0.1185	0.157	0.0231	0.0043	0.1118	0.0202	0.0017	0.0028	0.0058	0.001	0.0359	0.0177	0.0256	0.0629	0.0144	0.1137	9e-04
6	rs2343013	58735880	0.93	0.332112317682009	0.85	0.356744695657816	0.125754966361722	0.643462313560421	0.0153	0.0128	0.021	0.0019	0.1647	0.0021	0.0013	0.0607	6e-04	0.1187	0.1571	0.0231	0.0043	0.1123	0.0202	0.0017	0.0027	0.0048	9e-04	0.0361	0.0178	0.0255	0.0631	0.0144	0.1137	8e-04
6	rs114744886	58739368	0.93	0.332112317682009	0.85	0.356744695657816	0.120773179499796	0.655729654332116	0.0153	0.0127	0.0211	0.0019	0.1647	0.0021	0.0013	0.0607	6e-04	0.1188	0.1572	0.0232	0.0042	0.1124	0.0202	0.0017	0.0027	0.0047	9e-04	0.036	0.0178	0.0255	0.063	0.0145	0.1137	8e-04
6	rs12206463	58740027	0.93	0.332112317682009	0.85	0.356744695657816	0.119618799069619	0.668344070436131	0.0154	0.0127	0.0211	0.0019	0.1646	0.002	0.0013	0.0607	6e-04	0.1189	0.1571	0.0232	0.0042	0.1124	0.0203	0.0017	0.0027	0.0046	0.001	0.036	0.0178	0.0255	0.0631	0.0145	0.1137	8e-04
6	rs12198503	58740218	0.93	0.332112317682009	0.85	0.356744695657816	0.11935999676563	0.668344070436131	0.0154	0.0127	0.0211	0.0019	0.1646	0.002	0.0013	0.0607	6e-04	0.1189	0.1572	0.0232	0.0042	0.1124	0.0203	0.0017	0.0027	0.0046	0.001	0.036	0.0178	0.0255	0.0631	0.0145	0.1137	8e-04
6	rs114848727	58744020	0.93	0.332112317682009	0.85	0.356744695657816	0.108934632863884	0.639967241396184	0.0154	0.0127	0.0211	0.0019	0.1647	0.002	0.0013	0.0607	6e-04	0.1189	0.1572	0.0232	0.0042	0.1124	0.0203	0.0016	0.0027	0.0045	0.001	0.0361	0.0178	0.0254	0.0631	0.0145	0.1137	8e-04
6	rs145873372	58746673	0.93	0.332112317682009	0.85	0.356744695657816	0.106319257352102	0.637058066443629	0.0153	0.0127	0.0212	0.0018	0.1647	0.002	0.0013	0.0607	6e-04	0.119	0.1572	0.0232	0.0042	0.1124	0.0203	0.0016	0.0026	0.0044	0.001	0.0361	0.0178	0.0254	0.0631	0.0145	0.1136	8e-04
6	Affx-37095799	61934516	0.93	0.332112317682009	0.85	0.356744695657816	0.0886039592612383	0.758123824184422	0.0152	0.0126	0.0218	0.0017	0.1652	0.0019	0.0012	0.0603	6e-04	0.1197	0.1575	0.0233	0.0043	0.1129	0.0203	0.0015	0.0024	0.0028	9e-04	0.0363	0.018	0.0249	0.0635	0.0144	0.1137	7e-04
6	rs840064	61963172	0.93	0.332112317682009	0.85	0.356744695657816	0.0920343043969981	0.821877882576639	0.0152	0.0126	0.022	0.0016	0.1654	0.0018	0.0012	0.0602	6e-04	0.1199	0.1576	0.0234	0.0043	0.1131	0.0203	0.0015	0.0023	0.0022	9e-04	0.0364	0.0181	0.0249	0.0635	0.0144	0.1137	7e-04
6	rs12197273	61972502	0.93	0.332112317682009	0.85	0.356744695657816	0.103479871226361	0.85989781933579	0.0151	0.0126	0.0222	0.0015	0.1658	0.0017	0.0012	0.06	6e-04	0.1202	0.1576	0.0236	0.0043	0.1133	0.0203	0.0014	0.0022	0.0014	9e-04	0.0366	0.0181	0.0248	0.0636	0.0144	0.1138	7e-04
6	rs115275918	61972802	0.93	0.332112317682009	0.85	0.356744695657816	0.10461519096689	0.880443960772616	0.0151	0.0126	0.0222	0.0015	0.1658	0.0017	0.0012	0.06	6e-04	0.1202	0.1576	0.0236	0.0043	0.1133	0.0203	0.0014	0.0022	0.0014	9e-04	0.0366	0.0181	0.0248	0.0636	0.0144	0.1138	7e-04
6	rs111710694	61982418	0.93	0.332112317682009	0.85	0.356744695657816	0.0953472377449878	0.868602207252442	0.0151	0.0125	0.0222	0.0014	0.1658	0.0017	0.0011	0.0599	6e-04	0.1205	0.1575	0.0236	0.0043	0.1135	0.0203	0.0013	0.0021	0.0013	9e-04	0.0366	0.0182	0.0247	0.0637	0.0143	0.1138	8e-04
6	rs74821199	61984440	0.93	0.332112317682009	0.85	0.356744695657816	0.0952722588487712	0.860829568802289	0.0151	0.0125	0.0222	0.0014	0.1658	0.0017	0.0011	0.0599	6e-04	0.1205	0.1575	0.0236	0.0043	0.1135	0.0203	0.0013	0.0021	0.0013	9e-04	0.0366	0.0182	0.0247	0.0637	0.0143	0.1138	8e-04
6	rs116513515	61996649	0.93	0.332112317682009	0.84	0.397589870063919	0.0935085783966169	0.846410946284498	0.0151	0.0125	0.0222	0.0014	0.1658	0.0017	0.0011	0.0598	6e-04	0.1206	0.1574	0.0236	0.0043	0.1135	0.0203	0.0013	0.0021	0.0013	9e-04	0.0366	0.0182	0.0247	0.0637	0.0143	0.1138	8e-04
6	rs7763476	62007074	0.93	0.332112317682009	0.84	0.397589870063919	0.0988875875819983	0.884502589816352	0.0151	0.0126	0.0222	0.0014	0.1658	0.0017	0.0011	0.0599	6e-04	0.1206	0.1574	0.0236	0.0043	0.1136	0.0203	0.0013	0.0021	0.0013	9e-04	0.0366	0.0182	0.0247	0.0637	0.0143	0.1138	8e-04
6	rs7760447	62007488	0.93	0.332112317682009	0.84	0.397589870063919	0.0985554268733581	0.885127331605742	0.0151	0.0126	0.0222	0.0014	0.1658	0.0017	0.0011	0.0599	6e-04	0.1206	0.1574	0.0236	0.0043	0.1136	0.0203	0.0013	0.0021	0.0013	8e-04	0.0366	0.0182	0.0247	0.0637	0.0143	0.1138	8e-04
6	rs72874188	62016012	0.93	0.332112317682009	0.84	0.397589870063919	0.102065031917867	0.907363343540411	0.0151	0.0126	0.0222	0.0014	0.1657	0.0017	0.0011	0.0599	6e-04	0.1206	0.1573	0.0236	0.0043	0.1137	0.0203	0.0013	0.002	0.0013	8e-04	0.0366	0.0183	0.0247	0.0637	0.0143	0.1138	8e-04
6	rs11964578	62020137	0.93	0.332112317682009	0.84	0.397589870063919	0.101804356314041	0.91616295202242	0.015	0.0126	0.0222	0.0014	0.1657	0.0017	0.0011	0.0599	6e-04	0.1207	0.1573	0.0236	0.0043	0.1138	0.0203	0.0013	0.002	0.0013	8e-04	0.0366	0.0183	0.0247	0.0637	0.0143	0.1138	8e-04
6	rs6909483	62027559	0.93	0.332112317682009	0.84	0.397589870063919	0.101102608846647	0.912232447117604	0.015	0.0126	0.0222	0.0013	0.1657	0.0017	0.0011	0.0599	6e-04	0.1207	0.1573	0.0235	0.0043	0.1138	0.0203	0.0013	0.002	0.0013	8e-04	0.0366	0.0183	0.0247	0.0638	0.0143	0.1138	8e-04
6	rs112239543	62034627	0.93	0.332112317682009	0.84	0.397589870063919	0.10185645816466	0.913175458858512	0.015	0.0126	0.0222	0.0013	0.1657	0.0017	0.0011	0.0599	6e-04	0.1207	0.1573	0.0235	0.0042	0.1139	0.0203	0.0013	0.002	0.0013	8e-04	0.0366	0.0183	0.0248	0.0638	0.0143	0.1138	8e-04
6	rs80069288	62035633	0.93	0.332112317682009	0.84	0.397589870063919	0.102221636930665	0.918050797333443	0.015	0.0126	0.0222	0.0013	0.1657	0.0017	0.0011	0.0599	6e-04	0.1207	0.1573	0.0235	0.0042	0.1139	0.0203	0.0013	0.002	0.0013	8e-04	0.0366	0.0183	0.0248	0.0638	0.0143	0.1138	8e-04
6	rs115399609	62035644	0.93	0.332112317682009	0.84	0.397589870063919	0.102221636930665	0.918208152918363	0.015	0.0126	0.0222	0.0013	0.1657	0.0017	0.0011	0.0599	6e-04	0.1207	0.1573	0.0235	0.0042	0.1139	0.0203	0.0013	0.002	0.0013	8e-04	0.0366	0.0183	0.0248	0.0638	0.0143	0.1138	8e-04
6	rs76990681	62036508	0.93	0.332112317682009	0.84	0.397589870063919	0.102299995600051	0.918522880293324	0.015	0.0126	0.0222	0.0013	0.1657	0.0017	0.0011	0.0599	6e-04	0.1207	0.1573	0.0235	0.0042	0.1139	0.0203	0.0013	0.002	0.0013	8e-04	0.0366	0.0183	0.0248	0.0638	0.0143	0.1138	8e-04
6	rs9391611	62056995	0.93	0.332112317682009	0.84	0.397589870063919	0.0951224123517938	0.905323023831806	0.015	0.0126	0.0222	0.0013	0.1655	0.0017	0.0011	0.0599	6e-04	0.1208	0.1571	0.0235	0.0042	0.114	0.0203	0.0012	0.002	0.0013	8e-04	0.0366	0.0183	0.0248	0.0638	0.0143	0.1139	8e-04
6	rs115406834	62071003	0.93	0.332112317682009	0.84	0.397589870063919	0.0959233089172042	0.91238960214996	0.015	0.0126	0.0222	0.0013	0.1655	0.0017	0.0011	0.0599	6e-04	0.1208	0.1571	0.0235	0.0042	0.1141	0.0203	0.0012	0.002	0.0014	8e-04	0.0366	0.0183	0.0248	0.0638	0.0143	0.1139	8e-04
6	rs114827120	62074418	0.93	0.332112317682009	0.84	0.397589870063919	0.0960739472472638	0.90485231230349	0.015	0.0126	0.0222	0.0013	0.1655	0.0017	0.0011	0.0599	6e-04	0.1208	0.1571	0.0235	0.0042	0.1141	0.0203	0.0012	0.002	0.0014	9e-04	0.0366	0.0183	0.0248	0.0638	0.0143	0.1139	8e-04
6	rs114002138	62081584	0.93	0.332112317682009	0.84	0.397589870063919	0.0983003948694785	0.917736102373518	0.015	0.0126	0.0222	0.0013	0.1655	0.0017	0.0011	0.0599	6e-04	0.1209	0.1571	0.0235	0.0042	0.1141	0.0203	0.0012	0.002	0.0014	9e-04	0.0366	0.0183	0.0248	0.0638	0.0143	0.1139	8e-04
6	rs62424082	62092798	0.93	0.332112317682009	0.84	0.397589870063919	0.097436381637183	0.934760367538618	0.015	0.0126	0.0222	0.0013	0.1655	0.0017	0.0011	0.0599	6e-04	0.1209	0.1571	0.0235	0.0042	0.1141	0.0203	0.0012	0.002	0.0014	9e-04	0.0366	0.0183	0.0248	0.0638	0.0143	0.1139	8e-04
6	rs62424573	62235412	0.93	0.332112317682009	0.84	0.397589870063919	0.0944996485872124	0.937129767314377	0.0149	0.0127	0.0222	0.0011	0.1655	0.0018	0.0011	0.0599	6e-04	0.1213	0.1569	0.0234	0.0042	0.1143	0.0202	0.0012	0.002	0.0013	9e-04	0.0364	0.0183	0.0247	0.0637	0.0142	0.1139	9e-04
6	rs73757576	62236485	0.93	0.332112317682009	0.84	0.397589870063919	0.0946239953871	0.93918420974638	0.0149	0.0127	0.0222	0.0011	0.1655	0.0018	0.0011	0.0599	6e-04	0.1213	0.1569	0.0234	0.0042	0.1143	0.0202	0.0012	0.002	0.0013	9e-04	0.0364	0.0183	0.0247	0.0637	0.0142	0.1139	9e-04
6	rs73483676	62238313	0.93	0.332112317682009	0.84	0.397589870063919	0.0941024304837636	0.934128728964248	0.0149	0.0127	0.0222	0.0011	0.1655	0.0018	0.0011	0.0598	6e-04	0.1213	0.1569	0.0234	0.0042	0.1143	0.0202	0.0012	0.002	0.0013	9e-04	0.0364	0.0183	0.0247	0.0637	0.0142	0.1139	9e-04
6	rs4472334	62252121	0.93	0.332112317682009	0.84	0.397589870063919	0.0935826803528852	0.930656236005147	0.0149	0.0127	0.0222	0.0011	0.1656	0.0018	0.0011	0.0598	6e-04	0.1213	0.1569	0.0234	0.0042	0.1144	0.0202	0.0012	0.002	0.0013	9e-04	0.0364	0.0183	0.0247	0.0637	0.0142	0.1139	9e-04
6	rs1932669	62262985	0.93	0.332112317682009	0.84	0.397589870063919	0.092646788606298	0.902029080653544	0.0149	0.0127	0.0222	0.0011	0.1656	0.0018	0.0011	0.0598	6e-04	0.1214	0.1569	0.0234	0.0042	0.1144	0.0202	0.0012	0.002	0.0013	9e-04	0.0364	0.0183	0.0247	0.0637	0.0142	0.1139	9e-04
6	rs114608878	62266630	0.93	0.332112317682009	0.84	0.397589870063919	0.0915461631093836	0.919309793215777	0.0149	0.0127	0.0222	0.0011	0.1656	0.0018	0.0011	0.0598	6e-04	0.1214	0.1569	0.0234	0.0042	0.1144	0.0203	0.0012	0.002	0.0013	9e-04	0.0364	0.0183	0.0247	0.0637	0.0142	0.1139	9e-04
6	Affx-52273927	62284240	0.93	0.332112317682009	0.84	0.397589870063919	0.0900915716806251	0.906735454320412	0.0148	0.0127	0.0222	0.0011	0.1655	0.0018	0.001	0.0597	6e-04	0.1216	0.1567	0.0234	0.0043	0.1145	0.0203	0.0012	0.002	0.0014	0.001	0.0363	0.0183	0.0246	0.0636	0.0143	0.1138	0.001
6	rs9351931	62290340	0.93	0.332112317682009	0.84	0.397589870063919	0.0960990680790236	0.916477538807175	0.0148	0.0127	0.0222	0.0011	0.1655	0.0018	0.001	0.0596	6e-04	0.1216	0.1567	0.0234	0.0043	0.1146	0.0203	0.0012	0.002	0.0014	0.001	0.0363	0.0183	0.0246	0.0636	0.0143	0.1138	0.001
6	rs11757689	62297120	0.93	0.332112317682009	0.84	0.397589870063919	0.0958229658868539	0.913804242023349	0.0148	0.0128	0.0222	0.0011	0.1655	0.0018	0.001	0.0596	6e-04	0.1216	0.1567	0.0234	0.0043	0.1146	0.0202	0.0012	0.002	0.0014	0.001	0.0363	0.0183	0.0246	0.0636	0.0143	0.1138	0.001
6	rs9350510	62303097	0.93	0.332112317682009	0.84	0.397589870063919	0.0954722850269852	0.911132514229536	0.0148	0.0128	0.0222	0.0011	0.1655	0.0018	0.001	0.0596	6e-04	0.1216	0.1567	0.0234	0.0043	0.1146	0.0202	0.0012	0.002	0.0014	0.001	0.0363	0.0183	0.0245	0.0636	0.0143	0.1138	0.001
6	rs62423485	62321604	0.93	0.332112317682009	0.84	0.397589870063919	0.090938292025131	0.897484293088093	0.015	0.0128	0.0222	0.0011	0.1654	0.0019	0.001	0.0596	6e-04	0.1216	0.1566	0.0234	0.0043	0.1146	0.0203	0.0012	0.002	0.0014	0.001	0.0362	0.0183	0.0246	0.0636	0.0142	0.1138	0.001
6	rs10737984	62324544	0.93	0.332112317682009	0.84	0.397589870063919	0.0904296582967153	0.896544572175486	0.015	0.0128	0.0222	0.0011	0.1654	0.0019	0.001	0.0596	6e-04	0.1216	0.1566	0.0234	0.0043	0.1146	0.0203	0.0012	0.002	0.0014	0.001	0.0363	0.0183	0.0246	0.0636	0.0142	0.1138	0.001
6	rs77225982	62328533	0.93	0.332112317682009	0.84	0.397589870063919	0.090817025012544	0.895291921070248	0.015	0.0128	0.0222	0.0011	0.1654	0.0019	0.001	0.0596	6e-04	0.1216	0.1565	0.0234	0.0043	0.1146	0.0203	0.0012	0.002	0.0014	0.001	0.0363	0.0183	0.0246	0.0636	0.0142	0.1138	0.001
6	rs213825	62359947	0.93	0.332112317682009	0.84	0.397589870063919	0.0865899667850829	0.878727995405128	0.015	0.0128	0.0221	0.0011	0.1652	0.0019	0.001	0.0597	6e-04	0.1218	0.1564	0.0234	0.0043	0.1148	0.0202	0.0012	0.002	0.0015	0.0011	0.0361	0.0183	0.0245	0.0636	0.0141	0.1139	0.0012
6	rs17834147	62360673	0.93	0.332112317682009	0.84	0.397589870063919	0.0868960842637275	0.875921527969703	0.015	0.0128	0.0221	0.0011	0.1652	0.0019	0.001	0.0597	7e-04	0.1218	0.1564	0.0234	0.0043	0.1148	0.0202	0.0012	0.002	0.0015	0.0011	0.0361	0.0183	0.0245	0.0636	0.0141	0.1139	0.0012
6	rs74475969	62368309	0.93	0.332112317682009	0.84	0.397589870063919	0.0879372763593352	0.871559566238168	0.015	0.0128	0.0221	0.001	0.1651	0.0019	0.001	0.0597	7e-04	0.1217	0.1563	0.0234	0.0043	0.1148	0.0202	0.0011	0.002	0.0016	0.0011	0.036	0.0183	0.0245	0.0636	0.0141	0.114	0.0013
6	rs17237856	62373968	0.93	0.332112317682009	0.84	0.397589870063919	0.0917900287250777	0.849817249439167	0.015	0.0129	0.022	0.001	0.1647	0.0019	0.001	0.0596	8e-04	0.1217	0.1561	0.0233	0.0044	0.115	0.0201	0.0011	0.0021	0.0018	0.0011	0.0358	0.0184	0.0245	0.0637	0.0141	0.1141	0.0016
6	rs55829197	62386090	0.93	0.332112317682009	0.84	0.397589870063919	0.0841888258537758	0.846565716676542	0.015	0.0129	0.022	0.001	0.1646	0.0019	0.001	0.0596	8e-04	0.1217	0.1563	0.0233	0.0044	0.1152	0.0201	0.0011	0.0021	0.0017	0.0012	0.0358	0.0184	0.0243	0.0638	0.014	0.1143	0.0014
6	rs437239	62387498	0.93	0.332112317682009	0.84	0.397589870063919	0.0803868556247922	0.850746732946416	0.015	0.013	0.022	0.001	0.1646	0.0019	0.001	0.0596	7e-04	0.1218	0.1563	0.0233	0.0043	0.1152	0.0201	0.0011	0.0021	0.0017	0.0012	0.0358	0.0184	0.0242	0.0638	0.0139	0.1143	0.0012
6	rs61753606	62390920	0.93	0.332112317682009	0.84	0.397589870063919	0.0780537942972116	0.859432022600336	0.015	0.013	0.022	0.001	0.1646	0.0019	0.001	0.0596	7e-04	0.1218	0.1563	0.0233	0.0043	0.1153	0.0201	0.0011	0.0021	0.0017	0.0012	0.0358	0.0184	0.0242	0.0639	0.0139	0.1144	0.0012
6	rs742781	62398854	0.93	0.332112317682009	0.84	0.397589870063919	0.0746474112401319	0.858345365965602	0.015	0.013	0.0219	0.001	0.1645	0.002	0.001	0.0595	7e-04	0.1219	0.1564	0.0233	0.0043	0.1154	0.0201	0.0011	0.0021	0.0016	0.0011	0.0358	0.0185	0.0241	0.064	0.0138	0.1145	0.001
6	rs75457723	62414315	0.93	0.332112317682009	0.84	0.397589870063919	0.0760674458792313	0.864869548174035	0.015	0.013	0.022	0.001	0.1644	0.0019	0.001	0.0595	8e-04	0.1219	0.1563	0.0234	0.0043	0.1152	0.0201	0.0012	0.0022	0.0015	0.0011	0.0358	0.0185	0.0242	0.0639	0.0139	0.1147	0.001
6	rs1204140	62415088	0.93	0.332112317682009	0.84	0.397589870063919	0.0776802096738393	0.878727995405128	0.015	0.013	0.022	0.001	0.1644	0.0019	0.001	0.0595	8e-04	0.1219	0.1563	0.0234	0.0043	0.1152	0.0201	0.0012	0.0022	0.0015	0.0011	0.0358	0.0185	0.0242	0.0639	0.0139	0.1147	0.001
6	rs1204141	62415147	0.93	0.332112317682009	0.84	0.397589870063919	0.0777021532947439	0.878260123492477	0.015	0.013	0.022	0.001	0.1644	0.0019	0.001	0.0595	8e-04	0.1219	0.1563	0.0234	0.0043	0.1152	0.0201	0.0012	0.0022	0.0015	0.0011	0.0359	0.0185	0.0242	0.0639	0.0139	0.1147	0.001
6	rs73759522	62441034	0.93	0.332112317682009	0.83	0.441484906400802	0.07880442846057	0.861450850573702	0.0149	0.0131	0.022	0.0011	0.1644	0.0019	0.001	0.0595	6e-04	0.122	0.1563	0.0235	0.0042	0.1154	0.0201	0.0013	0.0021	0.0014	0.0011	0.0358	0.0185	0.0242	0.0639	0.0139	0.1148	9e-04
6	rs78371686	62442467	0.93	0.332112317682009	0.83	0.441484906400802	0.0788930423661574	0.863159851108082	0.0149	0.0131	0.022	0.0011	0.1644	0.0019	0.001	0.0595	6e-04	0.122	0.1563	0.0235	0.0042	0.1154	0.0201	0.0013	0.0021	0.0014	0.0011	0.0358	0.0185	0.0242	0.0639	0.0139	0.1148	9e-04
6	rs73759527	62445892	0.93	0.332112317682009	0.83	0.441484906400802	0.0793593163939492	0.8693802597197	0.0149	0.0131	0.022	0.0011	0.1644	0.0019	0.0011	0.0595	6e-04	0.122	0.1563	0.0235	0.0042	0.1155	0.0201	0.0013	0.0021	0.0014	0.0011	0.0358	0.0186	0.0242	0.0638	0.0139	0.1148	9e-04
6	rs78703793	62450479	0.93	0.332112317682009	0.83	0.441484906400802	0.0801403673959258	0.87436317293492	0.0149	0.0131	0.022	0.0011	0.1644	0.0019	0.0011	0.0595	6e-04	0.122	0.1563	0.0235	0.0042	0.1155	0.0201	0.0013	0.0021	0.0014	0.0011	0.0358	0.0186	0.0242	0.0638	0.0139	0.1148	9e-04
6	rs9344902	62454353	0.93	0.332112317682009	0.83	0.441484906400802	0.0802523472803834	0.87732453239191	0.0149	0.0131	0.022	0.0011	0.1644	0.0019	0.0011	0.0595	6e-04	0.122	0.1563	0.0235	0.0042	0.1155	0.0201	0.0013	0.0021	0.0014	0.0011	0.0358	0.0186	0.0242	0.0638	0.0139	0.1148	9e-04
6	rs78476612	62472279	0.93	0.332112317682009	0.83	0.441484906400802	0.0768057361121574	0.892944157166421	0.0149	0.0131	0.022	0.0011	0.1644	0.0019	0.0011	0.0596	6e-04	0.122	0.1561	0.0235	0.0042	0.1157	0.0201	0.0012	0.002	0.0013	0.001	0.0358	0.0186	0.0242	0.0639	0.0138	0.1149	9e-04
6	rs1033767	62491817	0.93	0.332112317682009	0.83	0.441484906400802	0.079515133655214	0.904067902794843	0.0149	0.0131	0.022	0.0011	0.1644	0.0018	0.001	0.0596	6e-04	0.1221	0.1561	0.0235	0.0041	0.1158	0.0201	0.0012	0.002	0.0013	0.001	0.0358	0.0186	0.0242	0.0639	0.0138	0.1149	9e-04
6	rs72880607	62493278	0.93	0.332112317682009	0.83	0.441484906400802	0.0783843866350518	0.893570105359715	0.0149	0.0131	0.022	0.0011	0.1644	0.0018	0.001	0.0596	6e-04	0.1221	0.1561	0.0235	0.0041	0.1158	0.0201	0.0012	0.002	0.0013	0.001	0.0358	0.0186	0.0242	0.0639	0.0138	0.1149	8e-04
6	rs1743457	62520127	0.93	0.332112317682009	0.83	0.441484906400802	0.0767621798665289	0.904695419428619	0.0149	0.0131	0.0219	0.0011	0.1645	0.0018	0.001	0.0596	6e-04	0.1221	0.1559	0.0236	0.0041	0.1163	0.02	0.0012	0.0019	0.0012	0.001	0.0357	0.0188	0.0241	0.0641	0.0136	0.1149	8e-04
6	rs16899915	62535330	0.93	0.332112317682009	0.83	0.441484906400802	0.0804092877360997	0.905166114506067	0.0148	0.0131	0.0219	0.001	0.1646	0.0018	0.001	0.0595	6e-04	0.1219	0.1557	0.0237	0.0041	0.1167	0.0199	0.0012	0.0018	0.0012	9e-04	0.0357	0.0188	0.0241	0.0641	0.0134	0.1155	7e-04
6	rs116276296	62558957	0.93	0.332112317682009	0.83	0.441484906400802	0.0800284878519312	0.908305341418445	0.0148	0.0131	0.022	0.001	0.1646	0.0018	0.001	0.0595	5e-04	0.1219	0.1556	0.0237	0.0041	0.1169	0.0199	0.0012	0.0017	0.0012	9e-04	0.0357	0.0188	0.0241	0.0642	0.0134	0.1155	7e-04
6	rs7772623	62594485	0.93	0.332112317682009	0.83	0.441484906400802	0.0809263350722467	0.939974617464133	0.0148	0.013	0.022	0.001	0.1647	0.0018	9e-04	0.0595	5e-04	0.1219	0.1555	0.0237	0.0041	0.1171	0.0199	0.0012	0.0017	0.0011	9e-04	0.0357	0.0188	0.0241	0.0642	0.0134	0.1154	6e-04
6	rs75411091	62599571	0.93	0.332112317682009	0.83	0.441484906400802	0.0787158785871975	0.899991188406864	0.0148	0.013	0.022	0.001	0.1647	0.0018	9e-04	0.0596	5e-04	0.1219	0.1555	0.0238	0.0041	0.1172	0.0199	0.0012	0.0016	0.0011	9e-04	0.0357	0.0188	0.0241	0.0641	0.0133	0.1154	6e-04
6	rs111239461	62599593	0.93	0.332112317682009	0.83	0.441484906400802	0.0787380100532048	0.899991188406864	0.0148	0.013	0.022	0.001	0.1647	0.0018	9e-04	0.0596	5e-04	0.1219	0.1555	0.0238	0.0041	0.1172	0.0199	0.0012	0.0016	0.0011	9e-04	0.0357	0.0188	0.0241	0.0641	0.0133	0.1154	6e-04
6	rs78776388	62603988	0.93	0.332112317682009	0.83	0.441484906400802	0.0787822849896954	0.897327659102515	0.0148	0.013	0.022	0.001	0.1647	0.0018	9e-04	0.0596	5e-04	0.1219	0.1555	0.0238	0.0041	0.1172	0.0199	0.0012	0.0016	0.0011	9e-04	0.0357	0.0188	0.0241	0.0641	0.0133	0.1154	6e-04
6	rs11757669	62627947	0.93	0.332112317682009	0.83	0.441484906400802	0.0814002790778897	0.928447809509191	0.0148	0.013	0.0221	0.001	0.1647	0.0018	9e-04	0.0597	6e-04	0.1219	0.1556	0.0238	0.0041	0.1174	0.0198	0.0012	0.0016	0.0011	9e-04	0.0357	0.0188	0.0241	0.064	0.0133	0.1154	6e-04
6	rs9345773	62648136	0.93	0.332112317682009	0.83	0.441484906400802	0.0878660355746984	0.97233434341329	0.0149	0.013	0.0221	0.001	0.1647	0.0015	9e-04	0.06	6e-04	0.1219	0.1557	0.0239	0.0041	0.1177	0.0197	0.0011	0.0015	0.001	9e-04	0.0358	0.0188	0.0241	0.0638	0.0132	0.1154	6e-04
6	rs905383	62649173	0.93	0.332112317682009	0.83	0.441484906400802	0.0889624261004124	0.978226413895689	0.0149	0.013	0.0221	0.001	0.1647	0.0015	9e-04	0.06	6e-04	0.1219	0.1556	0.0239	0.0041	0.1176	0.0196	0.0011	0.0015	0.001	9e-04	0.0358	0.0188	0.0241	0.0638	0.0132	0.1154	6e-04
6	rs113116103	62650739	0.93	0.332112317682009	0.83	0.441484906400802	0.0877236639968886	0.959459862338092	0.0149	0.013	0.0221	0.001	0.1647	0.0015	9e-04	0.0601	6e-04	0.1219	0.1556	0.0239	0.0041	0.1177	0.0196	0.0011	0.0015	0.001	9e-04	0.0358	0.0188	0.024	0.0638	0.0132	0.1154	6e-04
6	rs75128747	62651345	0.93	0.332112317682009	0.83	0.441484906400802	0.0919121152941361	0.977429782756041	0.0149	0.013	0.0222	0.001	0.1648	0.0015	0.001	0.0601	6e-04	0.122	0.1555	0.0239	0.0041	0.1176	0.0196	0.0011	0.0015	0.001	9e-04	0.0358	0.0188	0.024	0.0638	0.0131	0.1154	6e-04
6	rs1021830	62658768	0.93	0.332112317682009	0.83	0.441484906400802	0.0950475447429809	0.94946975710614	0.0148	0.013	0.0222	0.001	0.1651	0.0016	0.001	0.0604	7e-04	0.1223	0.1552	0.024	0.0042	0.1174	0.0194	0.0011	0.0015	9e-04	9e-04	0.0358	0.0189	0.024	0.0636	0.0129	0.1153	6e-04
6	rs10944893	62661156	0.93	0.332112317682009	0.83	0.441484906400802	0.096652770788914	0.945827723110279	0.0148	0.013	0.0222	0.001	0.1651	0.0016	0.001	0.0605	7e-04	0.1224	0.1552	0.024	0.0042	0.1174	0.0194	0.0011	0.0015	9e-04	9e-04	0.0358	0.0189	0.0239	0.0635	0.0129	0.1153	6e-04
6	rs9354416	62668170	0.93	0.332112317682009	0.82	0.488512084344485	0.0942016362221736	0.928290104779626	0.0148	0.013	0.0222	0.001	0.1651	0.0016	0.001	0.0606	7e-04	0.1225	0.1551	0.024	0.0042	0.1174	0.0194	0.0011	0.0015	9e-04	0.001	0.0357	0.0189	0.0239	0.0635	0.0129	0.1152	6e-04
6	rs1192458	62672201	0.93	0.332112317682009	0.82	0.488512084344485	0.0903088210385636	0.908305341418445	0.0149	0.0129	0.0222	9e-04	0.1653	0.0016	0.001	0.0607	7e-04	0.1228	0.1549	0.0241	0.0042	0.1171	0.0194	0.0011	0.0015	9e-04	9e-04	0.0356	0.0189	0.0239	0.0635	0.0128	0.1152	5e-04
6	rs1192457	62673145	0.93	0.332112317682009	0.82	0.488512084344485	0.0905990023102235	0.907363343540411	0.0149	0.0129	0.0222	9e-04	0.1653	0.0016	0.001	0.0607	7e-04	0.1228	0.1549	0.0241	0.0042	0.1171	0.0194	0.0011	0.0015	9e-04	9e-04	0.0356	0.0189	0.0239	0.0636	0.0128	0.1152	5e-04
6	rs80236059	62675412	0.93	0.332112317682009	0.82	0.488512084344485	0.0838888243868057	0.887158362043124	0.0148	0.0129	0.0222	9e-04	0.1654	0.0016	0.001	0.0608	6e-04	0.1228	0.1549	0.024	0.0042	0.1171	0.0194	0.0011	0.0015	9e-04	9e-04	0.0356	0.0188	0.0239	0.0636	0.0128	0.1152	5e-04
6	rs62416679	62676751	0.93	0.332112317682009	0.82	0.488512084344485	0.0840502786834366	0.892318297933558	0.0148	0.0129	0.0222	9e-04	0.1654	0.0016	0.001	0.0608	6e-04	0.1228	0.1549	0.0241	0.0042	0.1171	0.0194	0.0011	0.0015	9e-04	9e-04	0.0356	0.0188	0.0239	0.0636	0.0128	0.1152	5e-04
6	rs75332620	62679262	0.93	0.332112317682009	0.82	0.488512084344485	0.0760025234658788	0.873895777161352	0.0149	0.0129	0.0223	9e-04	0.1654	0.0017	0.001	0.0609	6e-04	0.1229	0.1549	0.024	0.0042	0.1171	0.0194	0.0011	0.0015	9e-04	9e-04	0.0355	0.0188	0.0239	0.0636	0.0128	0.1152	5e-04
6	rs114456977	62680202	0.93	0.332112317682009	0.82	0.488512084344485	0.0743910797522791	0.864247759648201	0.0149	0.0129	0.0223	9e-04	0.1654	0.0017	0.001	0.0609	6e-04	0.1229	0.1549	0.0241	0.0042	0.1171	0.0193	0.0011	0.0015	9e-04	9e-04	0.0354	0.0188	0.0239	0.0636	0.0128	0.1152	5e-04
6	rs115764518	62682635	0.93	0.332112317682009	0.82	0.488512084344485	0.0740289197559345	0.886845834195973	0.0149	0.0129	0.0223	9e-04	0.1654	0.0017	0.001	0.0609	6e-04	0.123	0.1549	0.0241	0.0042	0.1171	0.0193	0.0011	0.0015	9e-04	9e-04	0.0354	0.0188	0.0239	0.0636	0.0128	0.1152	5e-04
6	rs115098245	62685164	0.93	0.332112317682009	0.82	0.488512084344485	0.0749043134603323	0.877012713973667	0.0149	0.0129	0.0223	9e-04	0.1654	0.0017	0.001	0.061	6e-04	0.1231	0.1548	0.0241	0.0042	0.1172	0.0193	0.0011	0.0015	9e-04	9e-04	0.0353	0.0189	0.024	0.0635	0.0128	0.1151	5e-04
6	rs16868281	62685661	0.93	0.332112317682009	0.82	0.488512084344485	0.0747972014856334	0.875609811562558	0.0149	0.0129	0.0223	9e-04	0.1654	0.0017	0.001	0.061	6e-04	0.1231	0.1548	0.0241	0.0042	0.1172	0.0193	0.0011	0.0015	9e-04	9e-04	0.0353	0.0189	0.024	0.0635	0.0128	0.1151	5e-04
6	rs10484621	62686818	0.93	0.332112317682009	0.82	0.488512084344485	0.0729282312722355	0.881224170755779	0.0149	0.0129	0.0223	9e-04	0.1653	0.0017	0.001	0.061	6e-04	0.1231	0.1548	0.0241	0.0042	0.1172	0.0193	0.0011	0.0015	9e-04	9e-04	0.0352	0.0189	0.024	0.0635	0.0128	0.1151	5e-04
6	rs114982863	62690854	0.93	0.332112317682009	0.82	0.488512084344485	0.0764577322126963	0.899521037866001	0.0149	0.0129	0.0223	9e-04	0.1653	0.0017	0.001	0.061	6e-04	0.1235	0.1547	0.0241	0.0042	0.1171	0.0193	0.0011	0.0015	9e-04	8e-04	0.0351	0.0188	0.024	0.0635	0.0128	0.1151	5e-04
6	rs17456614	62695280	0.92	0.368072033098782	0.82	0.488512084344485	0.110380307090225	1.00394489085892	0.0153	0.012	0.0225	9e-04	0.1637	0.0018	0.0011	0.0621	6e-04	0.1304	0.154	0.0246	0.0041	0.1145	0.0187	0.0011	0.0013	8e-04	6e-04	0.0332	0.0187	0.0244	0.0635	0.013	0.1145	5e-04
6	rs6455128	62697746	0.92	0.368072033098782	0.82	0.488512084344485	0.119503733510897	1.03043458384963	0.0153	0.0119	0.0225	9e-04	0.1636	0.0018	0.0011	0.0621	6e-04	0.1308	0.154	0.0246	0.004	0.1144	0.0186	0.0011	0.0013	8e-04	5e-04	0.0332	0.0187	0.0244	0.0635	0.013	0.1145	5e-04
6	rs62416702	62706135	0.92	0.368072033098782	0.82	0.488512084344485	0.118614270439952	1.03236623006675	0.0154	0.0119	0.0225	9e-04	0.1635	0.0018	0.0011	0.0622	6e-04	0.1309	0.154	0.0246	0.004	0.1144	0.0186	0.0011	0.0013	8e-04	5e-04	0.0331	0.0187	0.0244	0.0635	0.013	0.1146	4e-04
6	rs74577903	62722108	0.92	0.368072033098782	0.82	0.488512084344485	0.115829133024715	0.97456295877768	0.0156	0.012	0.0224	8e-04	0.163	0.0018	0.0011	0.0625	6e-04	0.1314	0.1535	0.0246	0.004	0.1144	0.0186	0.0011	0.0013	7e-04	5e-04	0.0326	0.0186	0.0244	0.0636	0.0129	0.115	4e-04
6	rs77573396	62725494	0.92	0.368072033098782	0.82	0.488512084344485	0.120657436607844	0.968834249193105	0.0156	0.012	0.0224	8e-04	0.1629	0.0018	0.0011	0.0626	6e-04	0.1315	0.1535	0.0246	0.004	0.1145	0.0186	0.0011	0.0013	7e-04	5e-04	0.0326	0.0186	0.0244	0.0636	0.0129	0.1151	4e-04
6	rs114229955	62748471	0.92	0.368072033098782	0.82	0.488512084344485	0.117700377141321	0.938393933939821	0.0155	0.012	0.0224	8e-04	0.1625	0.0019	0.0011	0.0628	6e-04	0.1317	0.1539	0.0246	0.004	0.1148	0.0186	0.0011	0.0012	7e-04	5e-04	0.0324	0.0186	0.0244	0.0633	0.0128	0.115	4e-04
6	rs74936322	62757369	0.92	0.368072033098782	0.81	0.53874877155386	0.118872082922639	0.935076218644692	0.0154	0.012	0.0224	8e-04	0.1625	0.0019	0.0011	0.0628	6e-04	0.1317	0.154	0.0246	0.004	0.1149	0.0186	0.0011	0.0012	7e-04	5e-04	0.0324	0.0186	0.0244	0.0632	0.0128	0.115	4e-04
6	rs3914604	62784667	0.92	0.368072033098782	0.81	0.53874877155386	0.129285104424222	0.9567620928461	0.0155	0.012	0.0224	8e-04	0.1623	0.0019	0.0011	0.063	6e-04	0.1317	0.1539	0.0246	0.004	0.115	0.0186	0.0011	0.0012	7e-04	4e-04	0.0323	0.0186	0.0245	0.0632	0.0128	0.1151	4e-04
6	rs75943381	62785217	0.92	0.368072033098782	0.81	0.53874877155386	0.129435995417246	0.95692074381311	0.0155	0.012	0.0224	8e-04	0.1623	0.0019	0.0011	0.063	6e-04	0.1317	0.1539	0.0246	0.004	0.115	0.0186	0.0011	0.0012	7e-04	4e-04	0.0323	0.0186	0.0245	0.0631	0.0128	0.1151	4e-04
6	rs9346036	62786199	0.92	0.368072033098782	0.81	0.53874877155386	0.129738096895832	0.960888697201102	0.0155	0.012	0.0224	8e-04	0.1622	0.0019	0.0011	0.063	6e-04	0.1317	0.1539	0.0246	0.004	0.1151	0.0186	0.0011	0.0012	7e-04	4e-04	0.0323	0.0186	0.0245	0.0631	0.0128	0.1151	4e-04
6	rs77761162	62789447	0.92	0.368072033098782	0.81	0.53874877155386	0.127722148755503	0.963588745462093	0.0155	0.0121	0.0224	8e-04	0.1622	0.0019	0.0011	0.063	6e-04	0.1317	0.1539	0.0246	0.004	0.1151	0.0186	0.0011	0.0012	7e-04	4e-04	0.0323	0.0186	0.0245	0.0631	0.0127	0.1151	4e-04
6	rs12191420	62792379	0.92	0.368072033098782	0.81	0.53874877155386	0.126557483792601	0.95819013773783	0.0155	0.0121	0.0224	8e-04	0.1622	0.0019	0.0011	0.063	6e-04	0.1317	0.1538	0.0246	0.004	0.1152	0.0186	0.0011	0.0012	7e-04	4e-04	0.0323	0.0186	0.0245	0.0632	0.0127	0.1151	4e-04
6	rs72886114	62802626	0.92	0.368072033098782	0.81	0.53874877155386	0.125962728864156	1.0101941461419	0.0156	0.012	0.0224	8e-04	0.1622	0.0019	0.0011	0.063	6e-04	0.1316	0.1538	0.0246	0.004	0.1152	0.0186	0.0011	0.0012	7e-04	4e-04	0.0322	0.0186	0.0245	0.0632	0.0127	0.1151	4e-04
6	rs12197036	62825587	0.92	0.368072033098782	0.81	0.53874877155386	0.124483278789438	1.00971316975915	0.0156	0.012	0.0224	8e-04	0.1622	0.0019	0.0011	0.063	6e-04	0.1316	0.1538	0.0246	0.004	0.1152	0.0186	0.0011	0.0012	7e-04	4e-04	0.0322	0.0186	0.0245	0.0632	0.0127	0.1151	4e-04
6	rs79109501	62835346	0.92	0.368072033098782	0.81	0.53874877155386	0.121556216812483	0.999462856111653	0.0156	0.012	0.0224	9e-04	0.1621	0.002	0.0011	0.063	6e-04	0.1316	0.1537	0.0245	0.0039	0.1152	0.0186	0.0011	0.0013	7e-04	4e-04	0.0321	0.0187	0.0246	0.0632	0.0127	0.1151	4e-04
6	rs76720371	62836098	0.92	0.368072033098782	0.81	0.53874877155386	0.119446226119604	0.996423680572674	0.0156	0.0121	0.0224	9e-04	0.1621	0.002	0.0011	0.063	6e-04	0.1315	0.1537	0.0245	0.0039	0.1152	0.0186	0.0011	0.0013	7e-04	4e-04	0.0321	0.0187	0.0246	0.0632	0.0128	0.1151	4e-04
6	rs115380214	62838259	0.92	0.368072033098782	0.81	0.53874877155386	0.119993229764642	0.989073099342987	0.0156	0.012	0.0224	9e-04	0.1621	0.002	0.0012	0.063	6e-04	0.1315	0.1536	0.0246	0.0039	0.1152	0.0186	0.0011	0.0013	7e-04	4e-04	0.0321	0.0187	0.0246	0.0632	0.0128	0.1151	4e-04
6	rs77504235	62851443	0.92	0.368072033098782	0.81	0.53874877155386	0.120599590572218	0.984923094435062	0.0156	0.012	0.0224	9e-04	0.1621	0.002	0.0012	0.0631	6e-04	0.1315	0.1536	0.0246	0.0039	0.1152	0.0186	0.0011	0.0013	8e-04	4e-04	0.0321	0.0187	0.0247	0.0632	0.0128	0.115	4e-04
6	rs208994	62870244	0.92	0.368072033098782	0.81	0.53874877155386	0.125221676133135	0.982530403167368	0.0156	0.012	0.0225	0.001	0.1619	0.0021	0.0012	0.0634	6e-04	0.1313	0.1529	0.0246	0.0039	0.1152	0.0187	0.0011	0.0014	8e-04	4e-04	0.032	0.0187	0.0251	0.0632	0.0127	0.1148	4e-04
6	rs12192967	62885492	0.92	0.368072033098782	0.8	0.592267592767429	0.122138236124	0.967721100767198	0.0157	0.012	0.0225	0.001	0.1619	0.0021	0.0012	0.0634	6e-04	0.1313	0.1529	0.0246	0.0039	0.1152	0.0187	0.0011	0.0014	8e-04	4e-04	0.032	0.0187	0.0252	0.0632	0.0127	0.1149	4e-04
6	rs79182683	62894874	0.92	0.368072033098782	0.8	0.592267592767429	0.122575863463925	0.984125405063672	0.0157	0.012	0.0225	0.001	0.162	0.0021	0.0012	0.0634	6e-04	0.1313	0.1528	0.0246	0.0039	0.1152	0.0187	0.0011	0.0014	8e-04	4e-04	0.032	0.0187	0.0252	0.0631	0.0127	0.1149	4e-04
6	rs574337	62926780	0.92	0.368072033098782	0.8	0.592267592767429	0.130282953259555	0.999782873194655	0.0157	0.012	0.0225	0.0011	0.1621	0.0022	0.0012	0.0635	6e-04	0.1312	0.1527	0.0246	0.0038	0.1151	0.0188	0.0011	0.0014	8e-04	4e-04	0.0319	0.0187	0.0253	0.0628	0.0127	0.115	4e-04
6	rs2058733	62932203	0.92	0.368072033098782	0.8	0.592267592767429	0.12838199431809	1.00458549670744	0.0157	0.012	0.0225	0.0011	0.1622	0.0022	0.0012	0.0636	6e-04	0.1312	0.1527	0.0246	0.0038	0.1151	0.0188	0.0011	0.0014	8e-04	4e-04	0.0318	0.0186	0.0253	0.0627	0.0127	0.1149	4e-04
6	rs62414792	62943131	0.92	0.368072033098782	0.8	0.592267592767429	0.130404219958189	1.02030477257179	0.0157	0.012	0.0225	0.0011	0.1622	0.0022	0.0012	0.0636	6e-04	0.1313	0.1527	0.0246	0.0038	0.1152	0.0188	0.0011	0.0014	8e-04	4e-04	0.0318	0.0185	0.0253	0.0627	0.0127	0.1149	4e-04
6	rs73760337	62960771	0.92	0.368072033098782	0.8	0.592267592767429	0.13049521473454	0.990031272999405	0.0157	0.012	0.0225	0.0011	0.1623	0.0022	0.0013	0.0636	6e-04	0.1313	0.1527	0.0246	0.0038	0.1151	0.019	0.0011	0.0014	9e-04	4e-04	0.0318	0.0185	0.0253	0.0626	0.0127	0.1149	4e-04
6	rs34540100	62974008	0.92	0.368072033098782	0.8	0.592267592767429	0.132414969531937	1.01500632454712	0.0157	0.012	0.0225	0.0011	0.1623	0.0022	0.0013	0.0637	6e-04	0.1314	0.1526	0.0246	0.0038	0.1151	0.0191	0.0011	0.0015	8e-04	4e-04	0.0317	0.0184	0.0254	0.0625	0.0127	0.1149	4e-04
6	rs115922420	62988046	0.92	0.368072033098782	0.8	0.592267592767429	0.14464443097305	1.0662800828501	0.0157	0.012	0.0225	0.0011	0.1625	0.0022	0.0013	0.0637	5e-04	0.1314	0.1525	0.0246	0.0038	0.115	0.0193	0.0011	0.0015	8e-04	4e-04	0.0317	0.0184	0.0254	0.0624	0.0127	0.115	4e-04
6	rs75569677	62988527	0.92	0.368072033098782	0.8	0.592267592767429	0.144870434889494	1.06449853604223	0.0157	0.012	0.0225	0.0011	0.1625	0.0022	0.0013	0.0637	5e-04	0.1314	0.1525	0.0246	0.0038	0.115	0.0193	0.0011	0.0015	8e-04	4e-04	0.0317	0.0184	0.0254	0.0624	0.0127	0.115	4e-04
6	rs80110343	62993128	0.92	0.368072033098782	0.8	0.592267592767429	0.145128982511053	1.06676605608917	0.0157	0.012	0.0225	0.0011	0.1625	0.0022	0.0013	0.0637	5e-04	0.1314	0.1525	0.0246	0.0038	0.115	0.0193	0.0011	0.0015	8e-04	4e-04	0.0317	0.0184	0.0254	0.0624	0.0127	0.115	4e-04
6	rs11758082	63005568	0.92	0.368072033098782	0.8	0.592267592767429	0.145841404542721	1.06854831254698	0.0157	0.012	0.0225	0.0011	0.1625	0.0022	0.0013	0.0637	5e-04	0.1315	0.1525	0.0246	0.0038	0.115	0.0192	0.0011	0.0015	8e-04	4e-04	0.0317	0.0184	0.0254	0.0624	0.0127	0.115	4e-04
6	rs9364062	63010852	0.92	0.368072033098782	0.8	0.592267592767429	0.146295845561089	1.07454725294934	0.0157	0.012	0.0225	0.0011	0.1625	0.0022	0.0013	0.0637	5e-04	0.1314	0.1525	0.0246	0.0038	0.115	0.0192	0.0011	0.0015	8e-04	4e-04	0.0317	0.0184	0.0254	0.0624	0.0127	0.115	4e-04
6	rs76194546	63021449	0.92	0.368072033098782	0.8	0.592267592767429	0.150489762160513	1.07795484298672	0.0157	0.0119	0.0225	0.0012	0.1624	0.0022	0.0013	0.0639	5e-04	0.1318	0.1522	0.0246	0.0038	0.1147	0.0198	0.0011	0.0015	6e-04	4e-04	0.0315	0.0182	0.0255	0.0625	0.0127	0.1149	4e-04
6	rs62414813	63028268	0.92	0.368072033098782	0.8	0.592267592767429	0.150820376561441	1.08087723352102	0.0157	0.0119	0.0225	0.0012	0.1624	0.0022	0.0013	0.0639	5e-04	0.1318	0.1522	0.0246	0.0038	0.1147	0.0198	0.0011	0.0015	6e-04	4e-04	0.0315	0.0182	0.0255	0.0625	0.0127	0.1149	4e-04
6	rs2097453	63031201	0.92	0.368072033098782	0.8	0.592267592767429	0.15111829706033	1.08445104204464	0.0157	0.0119	0.0225	0.0012	0.1624	0.0022	0.0012	0.0639	5e-04	0.1319	0.1522	0.0246	0.0038	0.1147	0.0198	0.0011	0.0015	6e-04	4e-04	0.0315	0.0182	0.0255	0.0625	0.0127	0.1149	4e-04
6	rs60166499	63031268	0.92	0.368072033098782	0.8	0.592267592767429	0.150985844960778	1.08445104204464	0.0157	0.0119	0.0225	0.0012	0.1624	0.0022	0.0012	0.0639	5e-04	0.1319	0.1522	0.0246	0.0038	0.1147	0.0198	0.0011	0.0015	6e-04	4e-04	0.0315	0.0181	0.0255	0.0625	0.0127	0.1149	4e-04
6	rs10484616	63044147	0.92	0.368072033098782	0.8	0.592267592767429	0.145420176840438	1.073736218826	0.0157	0.0119	0.0224	0.0012	0.1624	0.0022	0.0012	0.064	5e-04	0.1319	0.1522	0.0246	0.0038	0.1147	0.0198	0.0011	0.0015	6e-04	4e-04	0.0315	0.0181	0.0255	0.0625	0.0127	0.1149	4e-04
6	rs482126	63044182	0.92	0.368072033098782	0.8	0.592267592767429	0.145064319861244	1.07227664566006	0.0157	0.0119	0.0224	0.0012	0.1624	0.0022	0.0012	0.064	5e-04	0.1319	0.1522	0.0246	0.0038	0.1147	0.0198	0.0011	0.0015	6e-04	4e-04	0.0315	0.0181	0.0255	0.0625	0.0127	0.1149	4e-04
6	rs71568794	63071251	0.92	0.368072033098782	0.79	0.649136622646432	0.146425840381291	1.0338154158564	0.0158	0.0117	0.0225	0.0012	0.1622	0.0023	0.0012	0.0641	5e-04	0.132	0.1522	0.0246	0.0039	0.1145	0.0199	0.0011	0.0015	6e-04	5e-04	0.0316	0.018	0.0255	0.0625	0.0127	0.1148	4e-04
6	rs17463842	63076822	0.92	0.368072033098782	0.79	0.649136622646432	0.150027624103646	1.02416149718642	0.0159	0.0117	0.0225	0.0013	0.1621	0.0023	0.0012	0.0642	6e-04	0.132	0.1523	0.0246	0.0039	0.1144	0.02	0.0011	0.0015	6e-04	5e-04	0.0316	0.0179	0.0255	0.0624	0.0126	0.1147	4e-04
6	rs2842785	63092226	0.92	0.368072033098782	0.79	0.649136622646432	0.165164585478197	1.03800411898103	0.0161	0.0114	0.0224	0.0013	0.1617	0.0023	0.0013	0.0646	6e-04	0.1322	0.1524	0.0246	0.0039	0.1144	0.0202	0.0011	0.0015	7e-04	5e-04	0.0318	0.0176	0.0256	0.0622	0.0125	0.1145	5e-04
6	rs2842783	63095251	0.92	0.368072033098782	0.79	0.649136622646432	0.164397828633502	1.0363926989436	0.0161	0.0114	0.0224	0.0013	0.1617	0.0023	0.0013	0.0646	6e-04	0.1323	0.1524	0.0246	0.0039	0.1143	0.0202	0.0011	0.0015	6e-04	5e-04	0.0318	0.0176	0.0255	0.0622	0.0125	0.1145	5e-04
6	rs114582299	63137686	0.92	0.368072033098782	0.79	0.649136622646432	0.171373783714504	1.02673418813462	0.0161	0.0114	0.0224	0.0013	0.1617	0.0023	0.0013	0.0648	6e-04	0.1323	0.1523	0.0246	0.0039	0.1142	0.0203	0.0012	0.0015	7e-04	5e-04	0.0319	0.0176	0.0255	0.0621	0.0124	0.1144	5e-04
6	rs2452462	63138227	0.92	0.368072033098782	0.79	0.649136622646432	0.170554764489986	1.02673418813462	0.0161	0.0114	0.0224	0.0013	0.1617	0.0023	0.0013	0.0648	6e-04	0.1323	0.1523	0.0246	0.0039	0.1142	0.0203	0.0012	0.0015	7e-04	5e-04	0.032	0.0176	0.0256	0.0621	0.0124	0.1144	5e-04
6	rs12209191	63138684	0.92	0.368072033098782	0.79	0.649136622646432	0.171124275379015	1.02834274433786	0.0161	0.0114	0.0224	0.0013	0.1617	0.0023	0.0013	0.0648	6e-04	0.1323	0.1523	0.0246	0.0039	0.1142	0.0203	0.0012	0.0015	7e-04	5e-04	0.032	0.0176	0.0256	0.0621	0.0124	0.1144	5e-04
6	rs79199195	63166429	0.92	0.368072033098782	0.79	0.649136622646432	0.170057348481748	1.01067516649302	0.0161	0.0114	0.0224	0.0013	0.1617	0.0023	0.0013	0.0648	6e-04	0.1322	0.1523	0.0246	0.0039	0.114	0.0204	0.0013	0.0015	7e-04	5e-04	0.0321	0.0175	0.0255	0.0621	0.0124	0.1143	5e-04
6	rs676473	63173293	0.91	0.406594937265203	0.79	0.649136622646432	0.183933034810592	0.999782873194655	0.0161	0.011	0.0223	0.0015	0.1615	0.0023	0.0015	0.065	7e-04	0.1323	0.1523	0.0246	0.0039	0.1136	0.0206	0.0013	0.0017	7e-04	6e-04	0.0322	0.0175	0.0255	0.062	0.0123	0.1141	6e-04
6	rs62416847	63190549	0.91	0.406594937265203	0.79	0.649136622646432	0.186881215098318	0.983965882255484	0.0161	0.011	0.0223	0.0015	0.1615	0.0024	0.0015	0.065	7e-04	0.1323	0.1523	0.0246	0.0039	0.1135	0.0206	0.0014	0.0017	7e-04	6e-04	0.0322	0.0175	0.0254	0.0619	0.0123	0.1141	6e-04
6	rs1334727	63195923	0.91	0.406594937265203	0.79	0.649136622646432	0.188610287406298	0.982052000679643	0.0161	0.011	0.0223	0.0015	0.1615	0.0024	0.0015	0.065	7e-04	0.1323	0.1524	0.0246	0.004	0.1134	0.0207	0.0014	0.0018	7e-04	6e-04	0.0323	0.0175	0.0254	0.0619	0.0123	0.1141	7e-04
6	rs76680444	63212896	0.91	0.406594937265203	0.78	0.709419594942363	0.188723370252301	0.979341909787752	0.0161	0.011	0.0223	0.0015	0.1615	0.0024	0.0015	0.065	7e-04	0.1323	0.1524	0.0246	0.004	0.1134	0.0207	0.0014	0.0018	7e-04	6e-04	0.0323	0.0175	0.0254	0.0619	0.0123	0.1141	7e-04
6	rs78131752	63218235	0.91	0.406594937265203	0.78	0.709419594942363	0.192476896450361	0.995784081988299	0.0161	0.011	0.0223	0.0015	0.1614	0.0024	0.0015	0.065	7e-04	0.1324	0.1524	0.0246	0.004	0.1132	0.0207	0.0014	0.0018	7e-04	6e-04	0.0323	0.0175	0.0254	0.0618	0.0123	0.1141	7e-04
6	rs16886517	63234129	0.91	0.406594937265203	0.78	0.709419594942363	0.196041465827433	0.943612188701178	0.0162	0.0111	0.0223	0.0016	0.1612	0.0024	0.0016	0.0651	8e-04	0.1324	0.1524	0.0246	0.004	0.1128	0.0209	0.0015	0.0019	8e-04	6e-04	0.0324	0.0175	0.0253	0.0617	0.0122	0.114	7e-04
6	rs6453570	63235053	0.91	0.406594937265203	0.78	0.709419594942363	0.203085937139966	0.972016051135872	0.0162	0.0111	0.0223	0.0016	0.1612	0.0024	0.0016	0.0651	8e-04	0.1324	0.1524	0.0246	0.004	0.1128	0.0209	0.0015	0.0019	8e-04	6e-04	0.0324	0.0175	0.0253	0.0617	0.0122	0.114	7e-04
6	rs114126261	63245700	0.91	0.406594937265203	0.78	0.709419594942363	0.201086733454128	0.922616299014843	0.0162	0.0111	0.0222	0.0017	0.1612	0.0024	0.0016	0.0655	8e-04	0.132	0.1522	0.0246	0.004	0.1127	0.0209	0.0015	0.0019	8e-04	6e-04	0.0324	0.0175	0.0253	0.0619	0.0121	0.114	8e-04
6	rs9360532	63245942	0.91	0.406594937265203	0.78	0.709419594942363	0.203046629270683	0.926398064897418	0.0162	0.0111	0.0222	0.0017	0.1612	0.0024	0.0016	0.0656	8e-04	0.132	0.1522	0.0246	0.004	0.1127	0.0209	0.0015	0.0019	8e-04	6e-04	0.0324	0.0175	0.0253	0.0619	0.0121	0.114	8e-04
6	rs12663046	63253490	0.91	0.406594937265203	0.78	0.709419594942363	0.201438719110204	0.919152399836835	0.0162	0.0111	0.0222	0.0017	0.1612	0.0024	0.0016	0.0656	8e-04	0.132	0.1521	0.0246	0.004	0.1126	0.021	0.0015	0.0019	8e-04	6e-04	0.0324	0.0175	0.0253	0.062	0.0121	0.1139	8e-04
6	rs13191737	63278430	0.91	0.406594937265203	0.78	0.709419594942363	0.199954933708169	0.917578763000442	0.0162	0.0111	0.0222	0.0017	0.1613	0.0024	0.0016	0.0656	8e-04	0.132	0.1521	0.0246	0.004	0.1126	0.021	0.0015	0.0019	8e-04	6e-04	0.0323	0.0175	0.0253	0.062	0.0121	0.1139	8e-04
6	rs73762312	63309881	0.91	0.406594937265203	0.78	0.709419594942363	0.203754830567907	0.927343988597437	0.0162	0.0111	0.0222	0.0017	0.1613	0.0024	0.0016	0.0656	8e-04	0.132	0.152	0.0246	0.004	0.1125	0.021	0.0015	0.0019	8e-04	7e-04	0.0323	0.0175	0.0253	0.062	0.0121	0.1138	8e-04
6	rs9351952	63319019	0.91	0.406594937265203	0.78	0.709419594942363	0.198399782650023	0.931760840942596	0.0162	0.0112	0.0222	0.0017	0.1613	0.0024	0.0016	0.0656	8e-04	0.132	0.152	0.0246	0.004	0.1125	0.021	0.0015	0.0019	8e-04	7e-04	0.0322	0.0175	0.0253	0.0621	0.0121	0.1138	8e-04
6	rs72879725	63323255	0.91	0.406594937265203	0.78	0.709419594942363	0.192820223615556	0.906264594866753	0.0162	0.0112	0.0222	0.0017	0.1613	0.0024	0.0016	0.0656	8e-04	0.132	0.152	0.0246	0.004	0.1125	0.021	0.0015	0.0019	8e-04	7e-04	0.0322	0.0175	0.0253	0.0621	0.0121	0.1137	8e-04
6	rs114694086	63325369	0.91	0.406594937265203	0.78	0.709419594942363	0.191829343336587	0.910189926973653	0.0162	0.0112	0.0222	0.0017	0.1613	0.0024	0.0016	0.0656	8e-04	0.132	0.1519	0.0246	0.004	0.1125	0.021	0.0015	0.0019	8e-04	7e-04	0.0322	0.0175	0.0253	0.0621	0.0121	0.1137	8e-04
6	rs116010520	63353516	0.91	0.406594937265203	0.78	0.709419594942363	0.197121978784092	0.939500357010633	0.0162	0.0112	0.0222	0.0017	0.1613	0.0025	0.0017	0.0656	8e-04	0.1322	0.1517	0.0246	0.004	0.1125	0.0212	0.0015	0.002	8e-04	6e-04	0.032	0.0175	0.0252	0.0621	0.0121	0.1138	8e-04
6	rs76889306	63358248	0.91	0.406594937265203	0.78	0.709419594942363	0.196890155548902	0.940607038536497	0.0162	0.0112	0.0222	0.0017	0.1613	0.0025	0.0017	0.0656	8e-04	0.1322	0.1517	0.0246	0.004	0.1125	0.0212	0.0015	0.002	8e-04	6e-04	0.032	0.0175	0.0252	0.0621	0.0121	0.1138	8e-04
6	rs116783622	63365003	0.91	0.406594937265203	0.78	0.709419594942363	0.197663503642081	0.932707852679741	0.0162	0.0112	0.0222	0.0017	0.1613	0.0025	0.0017	0.0656	8e-04	0.1322	0.1516	0.0247	0.004	0.1125	0.0213	0.0015	0.002	8e-04	6e-04	0.0319	0.0175	0.0252	0.0621	0.0121	0.1138	8e-04
6	rs79672436	63384097	0.91	0.406594937265203	0.78	0.709419594942363	0.184974877308026	0.918522880293324	0.0163	0.0113	0.0222	0.0017	0.1615	0.0026	0.0017	0.0657	8e-04	0.1323	0.151	0.0248	0.004	0.1123	0.0217	0.0015	0.002	7e-04	6e-04	0.0316	0.0176	0.0253	0.062	0.0121	0.1136	7e-04
6	rs56021033	63387689	0.91	0.406594937265203	0.78	0.709419594942363	0.187970218403961	0.922616299014843	0.0163	0.0113	0.0222	0.0017	0.1615	0.0026	0.0017	0.0657	8e-04	0.1323	0.1509	0.0248	0.004	0.1123	0.0218	0.0016	0.0021	8e-04	6e-04	0.0313	0.0177	0.0253	0.062	0.0121	0.1135	8e-04
6	rs9352009	63389189	0.91	0.406594937265203	0.78	0.709419594942363	0.188346578506396	0.92482195369126	0.0163	0.0113	0.0222	0.0017	0.1615	0.0026	0.0017	0.0657	8e-04	0.1323	0.1509	0.0248	0.004	0.1123	0.0218	0.0016	0.0021	8e-04	6e-04	0.0313	0.0177	0.0253	0.062	0.0121	0.1135	8e-04
6	rs78989836	63421625	0.91	0.406594937265203	0.78	0.709419594942363	0.187932606134317	0.86642442148225	0.0164	0.0113	0.0222	0.0018	0.1616	0.0026	0.0017	0.0658	8e-04	0.1324	0.1512	0.0249	0.0039	0.112	0.022	0.0016	0.0021	0.001	6e-04	0.0311	0.0177	0.025	0.0619	0.0122	0.1131	8e-04
6	rs77045165	63422359	0.91	0.406594937265203	0.77	0.773176121721263	0.187481595586512	0.867979868227049	0.0164	0.0113	0.0222	0.0018	0.1616	0.0026	0.0017	0.0658	8e-04	0.1324	0.1512	0.0249	0.0039	0.112	0.022	0.0016	0.0021	0.001	6e-04	0.0311	0.0177	0.025	0.0619	0.0122	0.1131	8e-04
6	rs79491579	63431508	0.91	0.406594937265203	0.77	0.773176121721263	0.187106228283676	0.869691520715289	0.0164	0.0113	0.0222	0.0018	0.1616	0.0026	0.0017	0.0658	8e-04	0.1324	0.1512	0.0249	0.0039	0.112	0.022	0.0016	0.0021	0.001	6e-04	0.031	0.0177	0.025	0.0619	0.0122	0.1131	8e-04
6	rs34483327	63432973	0.91	0.406594937265203	0.77	0.773176121721263	0.187106228283676	0.869691520715289	0.0164	0.0113	0.0222	0.0018	0.1616	0.0026	0.0017	0.0658	8e-04	0.1324	0.1512	0.0249	0.0039	0.112	0.022	0.0016	0.0021	0.001	6e-04	0.031	0.0177	0.025	0.0619	0.0122	0.1131	8e-04
6	rs76234304	63443717	0.91	0.406594937265203	0.77	0.773176121721263	0.175358532705757	0.825879240103171	0.0164	0.0113	0.0222	0.0018	0.1616	0.0026	0.0017	0.0658	8e-04	0.1324	0.1512	0.0249	0.0039	0.1119	0.0221	0.0016	0.0021	0.001	6e-04	0.031	0.0177	0.025	0.0619	0.0122	0.113	8e-04
6	rs116509109	63485509	0.91	0.406594937265203	0.77	0.773176121721263	0.16464157037202	0.87436317293492	0.0165	0.0114	0.0223	0.0018	0.1614	0.0027	0.0018	0.0654	9e-04	0.1323	0.1516	0.0248	0.004	0.1114	0.0225	0.0016	0.0022	0.0011	7e-04	0.0309	0.0177	0.0251	0.062	0.0124	0.1125	8e-04
6	rs13213793	63486648	0.91	0.406594937265203	0.77	0.773176121721263	0.161110789460621	0.871870987005779	0.0165	0.0114	0.0223	0.0018	0.1614	0.0027	0.0018	0.0654	9e-04	0.1322	0.1516	0.0248	0.004	0.1114	0.0225	0.0017	0.0022	0.0011	7e-04	0.0309	0.0177	0.0251	0.062	0.0125	0.1124	8e-04
6	rs72885061	63490857	0.91	0.406594937265203	0.77	0.773176121721263	0.160904492807492	0.872649638618448	0.0165	0.0114	0.0223	0.0018	0.1613	0.0027	0.0018	0.0654	9e-04	0.1322	0.1515	0.0248	0.004	0.1114	0.0225	0.0017	0.0022	0.0011	7e-04	0.0309	0.0177	0.0251	0.062	0.0125	0.1125	8e-04
6	rs72885064	63493182	0.91	0.406594937265203	0.77	0.773176121721263	0.156405199619667	0.845637182427225	0.0165	0.0114	0.0223	0.0018	0.1613	0.0027	0.0018	0.0654	9e-04	0.1322	0.1515	0.0248	0.004	0.1114	0.0225	0.0017	0.0022	0.0011	7e-04	0.0309	0.0177	0.0251	0.062	0.0125	0.1125	8e-04
6	rs1337351	63500696	0.91	0.406594937265203	0.77	0.773176121721263	0.143389114085371	0.806219923748871	0.0165	0.0114	0.0223	0.0018	0.161	0.0027	0.0018	0.0653	9e-04	0.1322	0.1518	0.0247	0.004	0.1114	0.0224	0.0017	0.0028	0.0011	7e-04	0.0307	0.0176	0.0251	0.062	0.0124	0.1123	8e-04
6	rs9343268	63541210	0.91	0.406594937265203	0.77	0.773176121721263	0.145323073443665	0.796275201853279	0.0166	0.0114	0.0223	0.0018	0.1608	0.0028	0.0019	0.0651	9e-04	0.1322	0.152	0.0247	0.004	0.1111	0.0225	0.0018	0.0029	0.0011	8e-04	0.0307	0.0176	0.0252	0.0622	0.0125	0.112	9e-04
6	rs34903790	63541907	0.91	0.406594937265203	0.77	0.773176121721263	0.145484933894909	0.796733610951132	0.0166	0.0114	0.0223	0.0018	0.1608	0.0028	0.0019	0.0651	9e-04	0.1322	0.152	0.0247	0.004	0.1111	0.0225	0.0018	0.0029	0.0011	8e-04	0.0307	0.0176	0.0252	0.0622	0.0125	0.112	9e-04
6	rs115326449	63544853	0.91	0.406594937265203	0.77	0.773176121721263	0.145420176840438	0.793678612483421	0.0166	0.0114	0.0223	0.0018	0.1608	0.0028	0.0019	0.0651	9e-04	0.1322	0.152	0.0247	0.004	0.1111	0.0225	0.0018	0.0029	0.0011	8e-04	0.0307	0.0176	0.0252	0.0622	0.0125	0.112	9e-04
6	rs66727979	63565093	0.91	0.406594937265203	0.77	0.773176121721263	0.134197334889055	0.838525466762543	0.0167	0.0113	0.0223	0.0018	0.1607	0.0029	0.0019	0.065	9e-04	0.1321	0.1524	0.0247	0.0039	0.1111	0.0226	0.0018	0.0029	0.0011	8e-04	0.0305	0.0176	0.0252	0.0624	0.0126	0.1117	9e-04
6	rs78609091	63580856	0.9	0.447749409690379	0.77	0.773176121721263	0.135155869246404	0.832660027483691	0.0167	0.0113	0.0224	0.0018	0.1603	0.0029	0.0019	0.065	9e-04	0.132	0.1522	0.0247	0.0039	0.1113	0.0227	0.0018	0.0028	0.0011	8e-04	0.0305	0.0175	0.0252	0.0626	0.0126	0.1117	9e-04
6	rs114316084	63582660	0.9	0.447749409690379	0.77	0.773176121721263	0.126200426766486	0.82433977381714	0.0167	0.0113	0.0224	0.0018	0.1602	0.0029	0.0019	0.065	9e-04	0.132	0.1521	0.0247	0.0039	0.1113	0.0228	0.0018	0.0028	0.0011	8e-04	0.0305	0.0175	0.0252	0.0626	0.0126	0.1118	9e-04
6	rs114549217	63597087	0.9	0.447749409690379	0.77	0.773176121721263	0.126170699649891	0.842852850164167	0.0168	0.0113	0.0224	0.0018	0.1598	0.0029	0.0019	0.0652	9e-04	0.1315	0.152	0.0247	0.0039	0.1114	0.0228	0.0019	0.0028	0.0012	8e-04	0.0303	0.0176	0.025	0.0632	0.0125	0.1121	9e-04
6	rs116818216	63609019	0.9	0.447749409690379	0.77	0.773176121721263	0.107716416707817	0.647837353449546	0.0169	0.0112	0.0226	0.0018	0.1587	0.003	0.0019	0.0657	9e-04	0.1305	0.1518	0.0247	0.0037	0.1117	0.023	0.0021	0.0028	0.0012	9e-04	0.0297	0.0176	0.0246	0.0645	0.0122	0.1129	0.001
6	rs78632243	63609051	0.9	0.447749409690379	0.77	0.773176121721263	0.107689441562236	0.647545470589789	0.0169	0.0112	0.0226	0.0018	0.1587	0.003	0.0019	0.0657	9e-04	0.1305	0.1518	0.0247	0.0037	0.1117	0.023	0.0021	0.0028	0.0012	9e-04	0.0297	0.0176	0.0246	0.0645	0.0122	0.1129	0.001
6	rs4446550	63610604	0.9	0.447749409690379	0.77	0.773176121721263	0.111203838246846	0.678799537647998	0.0169	0.0112	0.0226	0.0018	0.1587	0.003	0.0019	0.0656	9e-04	0.1305	0.1517	0.0247	0.0037	0.1117	0.023	0.0021	0.0028	0.0012	9e-04	0.0296	0.0176	0.0246	0.0645	0.0122	0.113	0.001
6	rs10943289	63612634	0.9	0.447749409690379	0.77	0.773176121721263	0.120224004202054	0.689439763777944	0.0169	0.0112	0.0226	0.0018	0.1587	0.003	0.0019	0.0657	0.001	0.1306	0.1518	0.0247	0.0037	0.1115	0.0231	0.0021	0.0028	0.0012	9e-04	0.0295	0.0176	0.0246	0.0647	0.0122	0.113	0.001
6	rs9447561	63612682	0.9	0.447749409690379	0.77	0.773176121721263	0.120079738429577	0.695960478262597	0.0169	0.0112	0.0226	0.0018	0.1587	0.003	0.0019	0.0656	0.001	0.1306	0.1518	0.0247	0.0037	0.1115	0.0231	0.0021	0.0028	0.0012	9e-04	0.0295	0.0176	0.0246	0.0647	0.0123	0.113	0.001
6	rs4501410	63634264	0.9	0.447749409690379	0.77	0.773176121721263	0.116479145639489	0.70621383373632	0.017	0.0113	0.0226	0.0018	0.1586	0.003	0.0019	0.0657	0.001	0.1305	0.1517	0.0248	0.0037	0.1115	0.0232	0.0021	0.0027	0.0012	9e-04	0.0295	0.0176	0.0245	0.0648	0.0123	0.113	0.001
6	rs116386339	63669966	0.9	0.447749409690379	0.76	0.840461917458717	0.110161336951123	0.707404798426329	0.017	0.0113	0.0226	0.0018	0.1585	0.003	0.0019	0.0657	0.001	0.1303	0.1515	0.0248	0.0036	0.1119	0.0233	0.0021	0.0026	0.0012	9e-04	0.0294	0.0176	0.0244	0.065	0.0123	0.1128	0.001
6	rs115728164	63672213	0.9	0.447749409690379	0.76	0.840461917458717	0.110133984570305	0.681456075545838	0.017	0.0113	0.0226	0.0018	0.1584	0.0031	0.0019	0.0656	0.001	0.1303	0.1515	0.0248	0.0036	0.112	0.0233	0.0021	0.0026	0.0012	9e-04	0.0294	0.0176	0.0244	0.065	0.0123	0.1128	0.001
6	rs4275043	63672430	0.9	0.447749409690379	0.76	0.840461917458717	0.11027078844304	0.68234211116041	0.017	0.0113	0.0226	0.0018	0.1584	0.0031	0.0019	0.0656	0.001	0.1303	0.1515	0.0248	0.0036	0.112	0.0233	0.0021	0.0026	0.0012	9e-04	0.0294	0.0176	0.0244	0.065	0.0123	0.1128	0.001
6	rs6917131	63723140	0.9	0.447749409690379	0.76	0.840461917458717	0.11027078844304	0.621691361537928	0.017	0.0113	0.0227	0.0019	0.1583	0.003	0.0019	0.0654	0.001	0.1305	0.1516	0.0248	0.0036	0.1121	0.0233	0.0021	0.0025	0.0012	9e-04	0.0293	0.0177	0.0243	0.0649	0.0123	0.1131	0.001
6	rs9341623	63730535	0.9	0.447749409690379	0.76	0.840461917458717	0.114451763715974	0.613464722344506	0.017	0.0114	0.0227	0.0019	0.1582	0.0031	0.0019	0.0653	0.001	0.1305	0.1516	0.0248	0.0036	0.1121	0.0233	0.0021	0.0025	0.0012	9e-04	0.0292	0.0178	0.0243	0.0648	0.0124	0.1132	0.001
6	rs10485391	63744954	0.9	0.447749409690379	0.76	0.840461917458717	0.116111472918938	0.647107703397127	0.0169	0.0114	0.0227	0.0019	0.1583	0.0031	0.0019	0.0653	0.001	0.1314	0.1517	0.025	0.0036	0.112	0.0233	0.0021	0.0025	0.0012	9e-04	0.0292	0.0175	0.0243	0.065	0.0124	0.1122	9e-04
6	rs12205136	63745854	0.9	0.447749409690379	0.76	0.840461917458717	0.115829133024715	0.648275234804357	0.0169	0.0114	0.0227	0.0019	0.1583	0.0031	0.0019	0.0653	0.001	0.1314	0.1517	0.025	0.0036	0.112	0.0233	0.0021	0.0025	0.0012	9e-04	0.0292	0.0175	0.0243	0.065	0.0124	0.1122	9e-04
6	rs12663492	63761522	0.9	0.447749409690379	0.76	0.840461917458717	0.102404532076985	0.676587558603701	0.0169	0.0116	0.0231	0.0017	0.1587	0.003	0.0018	0.0649	0.001	0.1313	0.1526	0.0252	0.0036	0.1116	0.0233	0.0022	0.0025	0.0012	9e-04	0.0292	0.017	0.0239	0.0649	0.0124	0.112	9e-04
6	rs9350707	63768896	0.9	0.447749409690379	0.76	0.840461917458717	0.105172452456557	0.687072033934967	0.0169	0.0116	0.0231	0.0017	0.1586	0.003	0.0018	0.065	0.001	0.1313	0.1526	0.0252	0.0036	0.1117	0.0233	0.0022	0.0025	0.0012	9e-04	0.0292	0.017	0.0239	0.0649	0.0124	0.112	9e-04
6	rs1086305	63784217	0.9	0.447749409690379	0.76	0.840461917458717	0.100042782996565	0.682637514371542	0.0169	0.0116	0.0232	0.0017	0.1585	0.0031	0.0018	0.065	0.001	0.1313	0.1525	0.0252	0.0036	0.1119	0.0234	0.0022	0.0024	0.0012	9e-04	0.0292	0.017	0.024	0.0648	0.0125	0.1118	9e-04
6	rs111872627	63790648	0.9	0.447749409690379	0.76	0.840461917458717	0.101544096533979	0.715156964413783	0.0169	0.0116	0.0232	0.0017	0.1584	0.0031	0.0018	0.065	0.001	0.1313	0.1525	0.0252	0.0036	0.112	0.0234	0.0022	0.0024	0.0012	9e-04	0.0293	0.017	0.024	0.0648	0.0125	0.1117	9e-04
6	rs112125087	63791647	0.9	0.447749409690379	0.76	0.840461917458717	0.10164815055565	0.715754063776738	0.0169	0.0116	0.0232	0.0017	0.1584	0.0031	0.0018	0.0649	0.001	0.1313	0.1525	0.0252	0.0036	0.112	0.0234	0.0022	0.0024	0.0012	9e-04	0.0293	0.017	0.024	0.0648	0.0126	0.1117	9e-04
6	rs1086295	63792401	0.9	0.447749409690379	0.76	0.840461917458717	0.102012863524838	0.715754063776738	0.0169	0.0116	0.0232	0.0017	0.1584	0.0031	0.0018	0.0649	0.001	0.1313	0.1525	0.0252	0.0036	0.112	0.0234	0.0022	0.0024	0.0012	9e-04	0.0293	0.017	0.024	0.0648	0.0126	0.1117	9e-04
6	rs72882888	63806789	0.9	0.447749409690379	0.76	0.840461917458717	0.0937557288421208	0.668785100625451	0.0169	0.0116	0.0233	0.0017	0.1584	0.0031	0.0018	0.0649	0.001	0.1313	0.1524	0.0252	0.0036	0.112	0.0234	0.0022	0.0024	0.0012	9e-04	0.0292	0.0171	0.024	0.0648	0.0126	0.1117	9e-04
6	rs72884709	63821292	0.9	0.447749409690379	0.76	0.840461917458717	0.0917168259916597	0.667903106769746	0.0169	0.0116	0.0233	0.0017	0.1584	0.0031	0.0018	0.0649	0.001	0.1313	0.1524	0.0252	0.0036	0.112	0.0234	0.0022	0.0024	0.0012	9e-04	0.0293	0.0171	0.024	0.0648	0.0126	0.1117	9e-04
6	rs80297248	63824985	0.9	0.447749409690379	0.75	0.911329023803182	0.0910111013712876	0.66819707515387	0.0169	0.0116	0.0233	0.0017	0.1583	0.0031	0.0018	0.0649	0.001	0.1313	0.1524	0.0252	0.0036	0.112	0.0234	0.0022	0.0024	0.0012	9e-04	0.0293	0.0171	0.024	0.0648	0.0126	0.1117	9e-04
6	rs78627336	63834346	0.9	0.447749409690379	0.75	0.911329023803182	0.089971020727302	0.637930494938114	0.0169	0.0115	0.0233	0.0017	0.1583	0.0031	0.0018	0.0648	0.001	0.1314	0.1524	0.0252	0.0036	0.1121	0.0235	0.0022	0.0024	0.0012	9e-04	0.0293	0.0171	0.024	0.0648	0.0126	0.1116	9e-04
6	rs112055745	63849426	0.9	0.447749409690379	0.75	0.911329023803182	0.0942512637852108	0.630088683760135	0.0169	0.0115	0.0233	0.0017	0.1582	0.0031	0.0018	0.0647	0.001	0.1314	0.1524	0.0253	0.0036	0.1122	0.0235	0.0022	0.0025	0.0012	9e-04	0.0293	0.0171	0.024	0.0649	0.0126	0.1115	9e-04
6	rs77539559	63865693	0.89	0.491600132839596	0.75	0.911329023803182	0.100998903909787	0.699820109831048	0.0168	0.0113	0.0235	0.0017	0.1579	0.0031	0.0018	0.0643	0.001	0.1315	0.1523	0.0254	0.0037	0.1126	0.0236	0.0023	0.0025	0.0013	0.001	0.0294	0.0171	0.0239	0.0649	0.0126	0.1111	9e-04
6	rs9448404	63872860	0.89	0.491600132839596	0.75	0.911329023803182	0.101622130814404	0.707851525804037	0.0168	0.0113	0.0235	0.0017	0.1579	0.0031	0.0018	0.0643	0.001	0.1315	0.1523	0.0254	0.0037	0.1126	0.0236	0.0023	0.0025	0.0013	0.001	0.0294	0.0171	0.0239	0.0649	0.0126	0.1111	9e-04
6	rs79770162	63885292	0.89	0.491600132839596	0.75	0.911329023803182	0.0948231644268241	0.715754063776738	0.0167	0.0114	0.0237	0.0018	0.1582	0.0031	0.0018	0.0641	0.001	0.1314	0.1524	0.0255	0.0037	0.1128	0.0235	0.0024	0.0026	0.0013	0.001	0.0294	0.0171	0.0238	0.0647	0.0127	0.1106	9e-04
6	rs3911628	63886285	0.89	0.491600132839596	0.75	0.911329023803182	0.088938499745983	0.668344070436131	0.0167	0.0116	0.0243	0.0018	0.1589	0.0033	0.002	0.0635	0.001	0.1299	0.1527	0.0257	0.0039	0.1147	0.0234	0.0028	0.0028	0.0013	0.0013	0.0292	0.0172	0.0233	0.0638	0.0129	0.1086	0.001
6	rs3857522	63886752	0.89	0.491600132839596	0.75	0.911329023803182	0.0911568306456518	0.688403655503202	0.0167	0.0116	0.0243	0.0019	0.1588	0.0033	0.002	0.0634	0.001	0.13	0.1528	0.0256	0.0039	0.1147	0.0234	0.0028	0.0028	0.0013	0.0013	0.0292	0.0172	0.0233	0.0638	0.0129	0.1086	0.001
6	rs7753293	63898399	0.89	0.491600132839596	0.75	0.911329023803182	0.0889863565364638	0.61202412333014	0.0167	0.0118	0.0242	0.002	0.159	0.0035	0.002	0.063	0.001	0.1301	0.1521	0.0256	0.004	0.1149	0.0232	0.003	0.0029	0.0014	0.0016	0.029	0.017	0.0235	0.064	0.0132	0.1077	0.0011
6	rs115806935	63912499	0.89	0.491600132839596	0.75	0.911329023803182	0.0884131522624573	0.614041186041904	0.0167	0.0118	0.0242	0.002	0.159	0.0035	0.002	0.063	0.001	0.1301	0.1521	0.0256	0.004	0.1149	0.0232	0.003	0.0029	0.0014	0.0016	0.029	0.017	0.0235	0.064	0.0132	0.1077	0.0011
6	rs76657408	63920545	0.89	0.491600132839596	0.75	0.911329023803182	0.0886755791867965	0.603397425193953	0.0167	0.0117	0.0243	0.002	0.1596	0.0034	0.0021	0.063	0.001	0.13	0.1521	0.0256	0.004	0.1149	0.0233	0.003	0.0029	0.0014	0.0016	0.0289	0.0168	0.0235	0.0639	0.0133	0.1074	0.0011
6	rs116110809	63927084	0.89	0.491600132839596	0.75	0.911329023803182	0.0899469228028622	0.608138515335024	0.0167	0.0117	0.0243	0.002	0.1596	0.0034	0.0021	0.063	0.001	0.13	0.1521	0.0256	0.0041	0.1149	0.0233	0.003	0.0029	0.0014	0.0016	0.0289	0.0168	0.0235	0.0639	0.0133	0.1074	0.0011
6	rs1394302	63929776	0.89	0.491600132839596	0.75	0.911329023803182	0.090817025012544	0.614617777627592	0.0167	0.0117	0.0243	0.002	0.1596	0.0034	0.0021	0.063	0.001	0.1301	0.1521	0.0257	0.0041	0.1149	0.0232	0.003	0.0029	0.0014	0.0016	0.0289	0.0168	0.0235	0.0639	0.0133	0.1074	0.0011
6	rs72888565	63934360	0.89	0.491600132839596	0.75	0.911329023803182	0.0857224679263214	0.599238311216876	0.0168	0.0117	0.0242	0.002	0.1596	0.0035	0.0021	0.0628	0.0011	0.1295	0.1519	0.0255	0.0041	0.1155	0.0231	0.003	0.003	0.0014	0.0017	0.0289	0.0169	0.0233	0.064	0.0133	0.1076	0.0011
6	rs10943630	63961692	0.89	0.491600132839596	0.75	0.911329023803182	0.0869432402552547	0.601101894320964	0.0168	0.0117	0.0243	0.002	0.1596	0.0035	0.0021	0.0627	0.0011	0.1292	0.1517	0.0255	0.0041	0.1159	0.0231	0.003	0.003	0.0014	0.0017	0.0289	0.0169	0.0233	0.0641	0.0134	0.1076	0.0011
6	rs74786154	63967831	0.89	0.491600132839596	0.75	0.911329023803182	0.0658155295484911	0.630088683760135	0.0167	0.0116	0.0247	0.002	0.1608	0.0035	0.002	0.0624	0.001	0.1287	0.1517	0.0257	0.0041	0.1163	0.0227	0.003	0.0029	0.0014	0.0017	0.0285	0.017	0.0228	0.0642	0.0138	0.1072	0.0011
6	rs10943643	63971954	0.89	0.491600132839596	0.75	0.911329023803182	0.076370890498386	0.658365309135159	0.0167	0.0116	0.0248	0.002	0.161	0.0035	0.002	0.0624	0.001	0.1286	0.1517	0.0257	0.0041	0.1163	0.0226	0.003	0.0029	0.0015	0.0017	0.0285	0.017	0.0227	0.0643	0.0139	0.1071	0.0011
6	rs72872987	63977439	0.89	0.491600132839596	0.75	0.911329023803182	0.0746687979547041	0.665846157117297	0.0167	0.0116	0.0248	0.0019	0.161	0.0035	0.002	0.0623	0.001	0.1284	0.1519	0.0259	0.0041	0.1161	0.0228	0.003	0.0028	0.0015	0.0017	0.0286	0.0171	0.0226	0.0643	0.014	0.107	0.0012
6	rs9448732	63981311	0.89	0.491600132839596	0.75	0.911329023803182	0.0739226198098801	0.653096437348121	0.0167	0.0116	0.0248	0.0019	0.161	0.0035	0.0019	0.0623	0.001	0.1284	0.152	0.0259	0.0041	0.116	0.0229	0.0029	0.0028	0.0015	0.0017	0.0286	0.0171	0.0226	0.0642	0.0141	0.1069	0.0012
6	rs10943652	63989264	0.89	0.491600132839596	0.74	0.985826031678479	0.0625411454256271	0.667903106769746	0.0167	0.0115	0.0249	0.0019	0.1607	0.0036	0.002	0.0624	0.001	0.1278	0.1523	0.026	0.0041	0.1164	0.023	0.003	0.0028	0.0015	0.0017	0.0286	0.0172	0.0226	0.064	0.0141	0.1065	0.0011
6	rs3846795	63990094	0.89	0.491600132839596	0.74	0.985826031678479	0.0620092276370414	0.664377797208377	0.0167	0.0115	0.0249	0.0019	0.1607	0.0036	0.002	0.0625	0.001	0.1278	0.1523	0.0259	0.0041	0.1164	0.0229	0.003	0.0029	0.0015	0.0017	0.0286	0.0172	0.0226	0.064	0.0141	0.1064	0.0011
6	rs35296992	63990648	0.89	0.491600132839596	0.74	0.985826031678479	0.0638068291170235	0.664231002072142	0.0167	0.0115	0.025	0.0019	0.1606	0.0036	0.0021	0.0626	0.001	0.1278	0.1523	0.0259	0.004	0.1165	0.0229	0.003	0.0029	0.0015	0.0017	0.0286	0.0172	0.0226	0.0639	0.0141	0.1063	0.0011
6	rs2459572	63993375	0.88	0.538208189821859	0.75	0.911329023803182	0.0652654255367443	0.657340043169412	0.0168	0.0115	0.025	0.0019	0.1606	0.0036	0.0021	0.0626	0.001	0.1278	0.1523	0.0259	0.004	0.1166	0.0229	0.0031	0.003	0.0015	0.0017	0.0285	0.0172	0.0226	0.0639	0.0141	0.1062	0.0011
6	rs2459569	64024024	0.88	0.538208189821859	0.75	0.911329023803182	0.0584239342255401	0.632845257090805	0.0168	0.0115	0.0251	0.0018	0.1609	0.0037	0.002	0.0626	0.001	0.1278	0.1524	0.0256	0.004	0.1172	0.0227	0.0031	0.003	0.0014	0.0017	0.0286	0.0174	0.0225	0.0637	0.014	0.1062	0.0011
6	rs13212744	64029238	0.88	0.538208189821859	0.75	0.911329023803182	0.0609543681958589	0.660856768907697	0.0168	0.0115	0.0251	0.0019	0.1609	0.0037	0.002	0.0626	0.001	0.1278	0.1524	0.0256	0.004	0.1173	0.0227	0.0031	0.003	0.0014	0.0017	0.0286	0.0174	0.0224	0.0638	0.014	0.106	0.0011
6	rs71534830	64031083	0.88	0.538208189821859	0.75	0.911329023803182	0.0629037975275355	0.68500178247028	0.0168	0.0115	0.0251	0.0019	0.1609	0.0037	0.002	0.0626	0.001	0.1277	0.1524	0.0256	0.004	0.1173	0.0227	0.0031	0.003	0.0014	0.0016	0.0286	0.0175	0.0224	0.0639	0.014	0.1059	0.0011
6	rs72875124	64032837	0.88	0.538208189821859	0.75	0.911329023803182	0.0575180721795537	0.627045224114115	0.0168	0.0116	0.0251	0.0019	0.1595	0.0037	0.002	0.0626	0.001	0.1278	0.1524	0.0256	0.004	0.1178	0.0227	0.0031	0.003	0.0014	0.0016	0.0286	0.0178	0.0224	0.064	0.014	0.1059	0.0011
6	rs62414978	64056522	0.89	0.491600132839596	0.75	0.911329023803182	0.050407966161575	0.554373183424386	0.0168	0.0116	0.0251	0.0019	0.1595	0.0037	0.002	0.0624	0.001	0.1277	0.1524	0.0256	0.004	0.1178	0.0227	0.0031	0.003	0.0014	0.0016	0.0287	0.0178	0.0224	0.0642	0.014	0.1058	0.0011
6	rs116548819	64056818	0.88	0.538208189821859	0.75	0.911329023803182	0.0480535695719482	0.550439091075101	0.0168	0.0116	0.0251	0.0019	0.1595	0.0037	0.002	0.0624	9e-04	0.1277	0.1524	0.0256	0.004	0.1178	0.0226	0.0031	0.003	0.0014	0.0016	0.0287	0.0178	0.0225	0.0642	0.014	0.1058	0.0011
6	rs114808021	64058386	0.89	0.491600132839596	0.75	0.911329023803182	0.0426946880435627	0.53365749367829	0.0168	0.0116	0.0251	0.0019	0.1595	0.0037	0.002	0.0624	9e-04	0.1277	0.1524	0.0256	0.004	0.1178	0.0226	0.0031	0.003	0.0014	0.0016	0.0287	0.0178	0.0224	0.0643	0.014	0.1057	0.0011
6	rs60505637	64067171	0.89	0.491600132839596	0.75	0.911329023803182	0.0390202885823439	0.554232561640227	0.0168	0.0116	0.0251	0.0019	0.1595	0.0038	0.002	0.0623	9e-04	0.1274	0.1524	0.0257	0.004	0.1177	0.0226	0.0031	0.0031	0.0014	0.0016	0.0287	0.0179	0.0224	0.0648	0.0142	0.1052	0.0011
6	rs114576010	64080503	0.89	0.491600132839596	0.75	0.911329023803182	0.036501106724108	0.53323960954021	0.0167	0.0116	0.0251	0.002	0.1595	0.0038	0.002	0.0623	9e-04	0.1273	0.1524	0.0257	0.004	0.1177	0.0226	0.0031	0.0031	0.0014	0.0016	0.0287	0.0179	0.0224	0.0649	0.0142	0.1052	0.0011
6	rs9344015	64087275	0.89	0.491600132839596	0.75	0.911329023803182	0.0449146381834976	0.594084838975179	0.0167	0.0116	0.0251	0.002	0.1597	0.0039	0.002	0.0623	9e-04	0.1266	0.1524	0.0259	0.004	0.1176	0.0227	0.0031	0.0032	0.0014	0.0016	0.0288	0.018	0.0223	0.0653	0.0144	0.105	0.0011
6	rs76411853	64098352	0.89	0.491600132839596	0.75	0.911329023803182	0.0376379282004076	0.615482904557837	0.0164	0.0114	0.0251	0.0022	0.1599	0.0041	0.0021	0.0624	7e-04	0.1247	0.1523	0.0262	0.0039	0.117	0.0228	0.0033	0.0034	0.0013	0.0015	0.0291	0.0183	0.0222	0.0665	0.0147	0.1049	9e-04
6	rs1723527	64101818	0.89	0.491600132839596	0.75	0.911329023803182	0.0385236153946675	0.599668246421217	0.0164	0.0114	0.0251	0.0023	0.1599	0.0041	0.0021	0.0624	7e-04	0.1247	0.1523	0.0262	0.0039	0.1169	0.0228	0.0033	0.0034	0.0013	0.0015	0.0291	0.0183	0.0222	0.0666	0.0147	0.1049	9e-04
6	rs824394	64112420	0.89	0.491600132839596	0.75	0.911329023803182	0.036474648234706	0.594513888478932	0.0164	0.0114	0.0251	0.0023	0.1599	0.0041	0.0021	0.0624	7e-04	0.1245	0.1522	0.0263	0.0039	0.1169	0.0228	0.0033	0.0035	0.0013	0.0015	0.029	0.0184	0.0222	0.0667	0.0148	0.1048	9e-04
6	rs76698172	64134974	0.88	0.538208189821859	0.75	0.911329023803182	0.0266383959035671	0.526148099722774	0.0162	0.0114	0.0252	0.0024	0.1604	0.0043	0.0021	0.0625	7e-04	0.123	0.1523	0.0264	0.0038	0.1166	0.0227	0.0034	0.0037	0.0011	0.0015	0.0291	0.0186	0.0221	0.0676	0.015	0.1044	9e-04
6	rs1631333	64135977	0.88	0.538208189821859	0.75	0.911329023803182	0.0299688044851178	0.519357139682477	0.0161	0.0114	0.0252	0.0024	0.1604	0.0043	0.0021	0.0625	7e-04	0.1228	0.1523	0.0264	0.0037	0.1166	0.0227	0.0034	0.0037	0.0011	0.0015	0.0291	0.0186	0.0221	0.0677	0.015	0.1043	9e-04
6	rs1779747	64141100	0.88	0.538208189821859	0.75	0.911329023803182	0.0296243475424333	0.531568888914289	0.0161	0.0114	0.0252	0.0024	0.1604	0.0043	0.0021	0.0625	6e-04	0.1228	0.1523	0.0264	0.0037	0.1167	0.0227	0.0034	0.0037	0.0011	0.0015	0.0291	0.0186	0.0222	0.0678	0.015	0.1043	9e-04
6	rs9350929	64175668	0.88	0.538208189821859	0.75	0.911329023803182	0.0317815219430084	0.508042580981229	0.016	0.0114	0.0252	0.0027	0.1609	0.0043	0.0029	0.0626	6e-04	0.1222	0.1521	0.0265	0.0037	0.1166	0.0227	0.0034	0.0037	0.0011	0.0015	0.029	0.0187	0.0221	0.0676	0.015	0.1039	8e-04
6	rs115923639	64195931	0.88	0.538208189821859	0.75	0.911329023803182	0.0281970518646796	0.494467049626395	0.016	0.0114	0.0252	0.0027	0.1609	0.0042	0.0028	0.0627	6e-04	0.1221	0.1521	0.0265	0.0036	0.1166	0.0228	0.0035	0.0037	0.001	0.0014	0.0291	0.0187	0.0224	0.0682	0.015	0.1037	8e-04
6	rs79181815	64196287	0.88	0.538208189821859	0.75	0.911329023803182	0.0279987728199872	0.491735947166663	0.016	0.0114	0.0252	0.0027	0.1609	0.0042	0.0028	0.0627	6e-04	0.1221	0.152	0.0265	0.0036	0.1166	0.0228	0.0035	0.0037	0.001	0.0014	0.0291	0.0187	0.0224	0.0682	0.015	0.1037	8e-04
6	rs116458015	64203817	0.88	0.538208189821859	0.75	0.911329023803182	0.0275291076815955	0.494467049626395	0.016	0.0114	0.0252	0.0027	0.1609	0.0043	0.0028	0.0627	6e-04	0.1221	0.152	0.0265	0.0036	0.1166	0.0228	0.0035	0.0037	0.001	0.0013	0.0291	0.0187	0.0224	0.0682	0.015	0.1037	8e-04
6	rs1630182	64208212	0.88	0.538208189821859	0.75	0.911329023803182	0.0282301947545498	0.484245493300183	0.016	0.0113	0.0252	0.0027	0.161	0.0042	0.0028	0.0628	6e-04	0.1221	0.152	0.0265	0.0036	0.1166	0.0228	0.0035	0.0037	0.001	0.0013	0.0291	0.0187	0.0224	0.0682	0.015	0.1036	7e-04
6	rs111850023	64230741	0.88	0.538208189821859	0.75	0.911329023803182	0.0266702285634227	0.50103743150804	0.016	0.0113	0.0252	0.0027	0.161	0.0042	0.0028	0.0628	6e-04	0.122	0.152	0.0264	0.0036	0.1166	0.0229	0.0035	0.0037	0.001	0.0013	0.0291	0.0187	0.0224	0.0682	0.015	0.1036	7e-04
6	rs77457721	64232629	0.88	0.538208189821859	0.75	0.911329023803182	0.0266490037869716	0.500351985246147	0.016	0.0113	0.0252	0.0027	0.161	0.0042	0.0028	0.0628	6e-04	0.122	0.152	0.0264	0.0036	0.1166	0.0229	0.0035	0.0037	0.001	0.0013	0.0291	0.0187	0.0224	0.0682	0.015	0.1036	7e-04
6	rs1923521	64249883	0.88	0.538208189821859	0.75	0.911329023803182	0.0259240823019847	0.479358734994368	0.016	0.0113	0.0252	0.0027	0.161	0.0042	0.0028	0.0628	6e-04	0.1219	0.152	0.0263	0.0036	0.1167	0.0229	0.0035	0.0038	0.001	0.0013	0.0291	0.0188	0.0225	0.0682	0.015	0.1036	7e-04
6	rs79051763	64253105	0.88	0.538208189821859	0.75	0.911329023803182	0.0251521809598896	0.493783910943707	0.016	0.0113	0.0252	0.0027	0.161	0.0042	0.0027	0.0628	6e-04	0.1221	0.1519	0.0262	0.0036	0.1167	0.0229	0.0035	0.0038	0.001	0.0013	0.029	0.0188	0.0225	0.0683	0.015	0.1035	7e-04
6	rs35141718	64253622	0.88	0.538208189821859	0.75	0.911329023803182	0.0253563954317392	0.496244340074842	0.016	0.0113	0.0252	0.0027	0.161	0.0042	0.0027	0.0628	6e-04	0.1222	0.1519	0.0262	0.0036	0.1167	0.0229	0.0035	0.0038	0.001	0.0013	0.029	0.0188	0.0225	0.0683	0.015	0.1035	7e-04
6	rs72880893	64254109	0.88	0.538208189821859	0.75	0.911329023803182	0.0249997927798607	0.493101014118184	0.016	0.0113	0.0252	0.0027	0.161	0.0042	0.0027	0.0628	6e-04	0.1222	0.1519	0.0262	0.0036	0.1167	0.0229	0.0035	0.0038	0.001	0.0013	0.029	0.0188	0.0225	0.0683	0.015	0.1035	7e-04
6	rs6916092	64269847	0.88	0.538208189821859	0.75	0.911329023803182	0.0277032090964319	0.501174549437047	0.016	0.0113	0.0252	0.0027	0.161	0.0041	0.0027	0.0628	6e-04	0.1226	0.1518	0.0262	0.0035	0.1167	0.0229	0.0035	0.0038	0.001	0.0013	0.0288	0.0188	0.0226	0.0684	0.015	0.1033	7e-04
6	rs114536102	64271301	0.88	0.538208189821859	0.75	0.911329023803182	0.0266171891443266	0.489008727984637	0.016	0.0113	0.0252	0.0027	0.161	0.0041	0.0027	0.0628	6e-04	0.1227	0.1518	0.0262	0.0035	0.1167	0.0229	0.0035	0.0038	0.001	0.0013	0.0288	0.0188	0.0226	0.0684	0.015	0.1033	7e-04
6	rs1201698	64280263	0.88	0.538208189821859	0.76	0.840461917458717	0.0262165383236425	0.497202017307601	0.016	0.0113	0.0252	0.0027	0.161	0.0041	0.0027	0.0628	6e-04	0.1229	0.1518	0.0261	0.0035	0.1166	0.0229	0.0035	0.0038	0.001	0.0013	0.0288	0.0188	0.0226	0.0684	0.015	0.1033	7e-04
6	rs75551663	64281330	0.88	0.538208189821859	0.76	0.840461917458717	0.0258824934420729	0.492964463800736	0.016	0.0113	0.0252	0.0027	0.161	0.0041	0.0027	0.0628	6e-04	0.1229	0.1518	0.0261	0.0035	0.1166	0.0229	0.0035	0.0038	0.001	0.0013	0.0288	0.0188	0.0227	0.0684	0.015	0.1033	7e-04
6	rs114380593	64292559	0.88	0.538208189821859	0.76	0.840461917458717	0.0263320717573823	0.498981810524823	0.016	0.0113	0.0252	0.0027	0.1611	0.0041	0.0027	0.0628	6e-04	0.1231	0.1518	0.0261	0.0035	0.1164	0.0229	0.0035	0.0038	0.001	0.0013	0.0288	0.0187	0.0227	0.0683	0.015	0.1032	7e-04
6	rs116215749	64299078	0.88	0.538208189821859	0.76	0.840461917458717	0.0284407403462068	0.506804584956283	0.016	0.0113	0.0253	0.0027	0.1611	0.0041	0.0026	0.0628	6e-04	0.1235	0.1518	0.0261	0.0035	0.1162	0.0229	0.0035	0.0038	0.001	0.0013	0.0287	0.0187	0.0227	0.0683	0.0151	0.1031	8e-04
6	rs79438882	64310954	0.88	0.538208189821859	0.75	0.911329023803182	0.0279987728199872	0.510934210496508	0.016	0.0113	0.0253	0.0027	0.1611	0.0041	0.0026	0.0628	6e-04	0.1236	0.1518	0.0261	0.0035	0.1162	0.0229	0.0035	0.0038	0.001	0.0013	0.0287	0.0187	0.0227	0.0683	0.0151	0.1031	8e-04
6	rs16894480	64314160	0.88	0.538208189821859	0.76	0.840461917458717	0.0270114613631808	0.50941902923141	0.016	0.0113	0.0253	0.0027	0.1611	0.0041	0.0026	0.0628	6e-04	0.1236	0.1518	0.026	0.0035	0.1161	0.0229	0.0035	0.0038	0.001	0.0013	0.0287	0.0187	0.0227	0.0683	0.0151	0.1031	8e-04
6	rs66629043	64345316	0.88	0.538208189821859	0.76	0.840461917458717	0.0289438278498919	0.568620763111842	0.016	0.0112	0.0253	0.0027	0.1612	0.0041	0.0025	0.0629	6e-04	0.1233	0.1523	0.0259	0.0035	0.1164	0.0227	0.0036	0.0038	0.001	0.0013	0.0285	0.0188	0.0226	0.0684	0.0151	0.1028	8e-04
6	rs56030400	64355796	0.88	0.538208189821859	0.76	0.840461917458717	0.0289213358540493	0.557187455664751	0.016	0.0111	0.0255	0.0027	0.1611	0.0042	0.0023	0.0631	6e-04	0.1232	0.1531	0.0258	0.0035	0.1166	0.0225	0.0037	0.0039	9e-04	0.0013	0.0282	0.0189	0.0224	0.0685	0.0152	0.1024	8e-04
6	rs72884665	64383692	0.88	0.538208189821859	0.76	0.840461917458717	0.0265430600229048	0.528231375657549	0.016	0.011	0.0255	0.0027	0.1611	0.0042	0.0023	0.0632	6e-04	0.1231	0.1534	0.0257	0.0035	0.1168	0.0224	0.0037	0.0039	9e-04	0.0013	0.0282	0.0189	0.0223	0.0685	0.0153	0.1023	8e-04
6	rs116400422	64392228	0.88	0.538208189821859	0.76	0.840461917458717	0.0281970518646796	0.525454132317607	0.016	0.011	0.0255	0.0027	0.1611	0.0042	0.0023	0.0631	6e-04	0.1231	0.1534	0.0257	0.0035	0.1168	0.0224	0.0037	0.0039	9e-04	0.0013	0.0282	0.019	0.0223	0.0685	0.0153	0.1023	8e-04
6	rs34288820	64395196	0.88	0.538208189821859	0.76	0.840461917458717	0.0285631416534761	0.531568888914289	0.016	0.011	0.0255	0.0027	0.1611	0.0042	0.0023	0.0631	6e-04	0.1231	0.1534	0.0257	0.0035	0.1168	0.0224	0.0037	0.0039	9e-04	0.0013	0.0282	0.019	0.0224	0.0684	0.0153	0.1023	8e-04
6	rs68128834	64398899	0.88	0.538208189821859	0.76	0.840461917458717	0.0290451947785595	0.540075220878735	0.016	0.011	0.0254	0.0027	0.1611	0.0042	0.0023	0.0631	6e-04	0.1231	0.1534	0.0257	0.0035	0.1168	0.0224	0.0037	0.0039	9e-04	0.0013	0.0282	0.019	0.0224	0.0684	0.0153	0.1023	8e-04
6	rs79846048	64402885	0.88	0.538208189821859	0.76	0.840461917458717	0.028219144062122	0.528231375657549	0.016	0.011	0.0254	0.0027	0.1611	0.0042	0.0023	0.0631	6e-04	0.1231	0.1534	0.0257	0.0035	0.1168	0.0224	0.0037	0.0039	9e-04	0.0013	0.0282	0.019	0.0224	0.0684	0.0153	0.1023	8e-04
6	rs13217694	64444337	0.88	0.538208189821859	0.76	0.840461917458717	0.0240203842686932	0.465044999955938	0.016	0.0109	0.0254	0.0027	0.1612	0.0041	0.0023	0.0632	6e-04	0.1232	0.1537	0.0256	0.0035	0.117	0.0221	0.0037	0.0039	9e-04	0.0013	0.0282	0.0189	0.0224	0.0684	0.0153	0.1022	8e-04
6	rs2151317	64468738	0.88	0.538208189821859	0.76	0.840461917458717	0.0258824934420729	0.465044999955938	0.016	0.0109	0.0255	0.0027	0.1611	0.0041	0.0023	0.0632	6e-04	0.1232	0.1538	0.0256	0.0035	0.117	0.022	0.0037	0.0039	9e-04	0.0013	0.0282	0.019	0.0224	0.0684	0.0153	0.1022	8e-04
6	rs115659854	64477832	0.88	0.538208189821859	0.76	0.840461917458717	0.0223964840674366	0.455387457505408	0.016	0.0109	0.0255	0.0027	0.1611	0.0041	0.0023	0.0632	6e-04	0.1233	0.1538	0.0256	0.0035	0.117	0.0219	0.0037	0.0039	9e-04	0.0013	0.0283	0.019	0.0224	0.0684	0.0153	0.1022	8e-04
6	rs72886368	64493070	0.88	0.538208189821859	0.76	0.840461917458717	0.0230018579181448	0.436631006227912	0.0159	0.0109	0.0255	0.0027	0.1611	0.004	0.0023	0.0631	6e-04	0.1234	0.1537	0.0255	0.0036	0.117	0.0218	0.0037	0.0039	9e-04	0.0013	0.0284	0.019	0.0224	0.0683	0.0153	0.1022	8e-04
6	rs66462731	64498055	0.88	0.538208189821859	0.76	0.840461917458717	0.0242179925420783	0.439543715181825	0.016	0.0109	0.0255	0.0027	0.1611	0.004	0.0023	0.0631	6e-04	0.1234	0.1537	0.0255	0.0036	0.117	0.0218	0.0037	0.0039	9e-04	0.0013	0.0284	0.019	0.0224	0.0683	0.0153	0.1022	8e-04
6	rs67939679	64500901	0.88	0.538208189821859	0.76	0.840461917458717	0.0247271580774046	0.439411207310356	0.0159	0.0109	0.0255	0.0027	0.1611	0.004	0.0023	0.0631	6e-04	0.1234	0.1537	0.0255	0.0036	0.117	0.0218	0.0037	0.0039	9e-04	0.0013	0.0284	0.019	0.0224	0.0683	0.0153	0.1022	8e-04
6	rs319920	64504252	0.88	0.538208189821859	0.76	0.840461917458717	0.0261850919353548	0.459941336339199	0.0159	0.0109	0.0255	0.0027	0.1611	0.004	0.0023	0.0631	6e-04	0.1234	0.1537	0.0255	0.0036	0.117	0.0218	0.0037	0.0039	9e-04	0.0013	0.0284	0.019	0.0224	0.0683	0.0153	0.1023	8e-04
6	rs79643682	64505584	0.88	0.538208189821859	0.76	0.840461917458717	0.0257166133610556	0.454852491477567	0.0159	0.0109	0.0255	0.0027	0.1611	0.004	0.0023	0.0631	6e-04	0.1234	0.1537	0.0255	0.0036	0.117	0.0218	0.0037	0.0039	9e-04	0.0013	0.0284	0.019	0.0224	0.0683	0.0153	0.1023	8e-04
6	rs68167248	64573438	0.88	0.538208189821859	0.76	0.840461917458717	0.0329989760118295	0.47421443637772	0.0155	0.0109	0.0261	0.0028	0.1607	0.004	0.0024	0.063	6e-04	0.1231	0.154	0.0252	0.0035	0.1176	0.0215	0.0038	0.0039	0.001	0.0013	0.0283	0.0191	0.0224	0.0684	0.0151	0.1025	8e-04
6	rs114399524	64577973	0.88	0.538208189821859	0.76	0.840461917458717	0.033820132382521	0.478681032636326	0.0155	0.0109	0.0261	0.0028	0.1606	0.004	0.0024	0.063	6e-04	0.1231	0.154	0.0252	0.0035	0.1177	0.0214	0.0038	0.0039	0.001	0.0013	0.0282	0.0191	0.0224	0.0684	0.0152	0.1024	8e-04
6	rs321494	64579807	0.88	0.538208189821859	0.76	0.840461917458717	0.0345152356926047	0.477461794124753	0.0155	0.0109	0.0261	0.0028	0.1606	0.004	0.0024	0.063	6e-04	0.1231	0.154	0.0252	0.0035	0.1177	0.0214	0.0038	0.0039	0.001	0.0013	0.0282	0.0191	0.0224	0.0684	0.0152	0.1024	8e-04
6	rs1482450	64596826	0.88	0.538208189821859	0.76	0.840461917458717	0.0286635649194886	0.458734739358722	0.0155	0.0109	0.0261	0.0028	0.1605	0.0041	0.0024	0.063	6e-04	0.1231	0.1541	0.0251	0.0035	0.1177	0.0214	0.0038	0.0039	0.001	0.0013	0.0282	0.0191	0.0224	0.0683	0.0152	0.1024	8e-04
6	rs729451	64603985	0.87	0.587631181685492	0.76	0.840461917458717	0.0559288434412459	0.461417194644203	0.0154	0.0108	0.0264	0.003	0.16	0.0042	0.0026	0.0632	6e-04	0.1239	0.1533	0.0245	0.0035	0.1181	0.0208	0.0041	0.004	9e-04	0.0014	0.0285	0.0192	0.0224	0.0677	0.0157	0.1024	8e-04
6	rs75838276	64606167	0.87	0.587631181685492	0.76	0.840461917458717	0.0529581469126409	0.414170130760809	0.0155	0.011	0.0264	0.0031	0.1598	0.0043	0.0026	0.0633	6e-04	0.1243	0.1527	0.0244	0.0035	0.1185	0.0204	0.0041	0.0042	8e-04	0.0014	0.0284	0.0192	0.0225	0.0676	0.0159	0.1022	8e-04
6	rs62413012	64608068	0.87	0.587631181685492	0.77	0.773176121721263	0.0579336007026773	0.467332980120543	0.0156	0.0111	0.0264	0.0031	0.1597	0.0043	0.0027	0.063	6e-04	0.1244	0.1525	0.0243	0.0035	0.1188	0.0202	0.0042	0.0043	8e-04	0.0015	0.0284	0.0192	0.0228	0.0676	0.0159	0.1019	9e-04
6	rs67765462	64610251	0.87	0.587631181685492	0.77	0.773176121721263	0.052295750829688	0.45578879066915	0.0156	0.0112	0.0264	0.0031	0.1593	0.0043	0.0027	0.0628	6e-04	0.1243	0.1525	0.0244	0.0035	0.1191	0.0202	0.0043	0.0044	8e-04	0.0015	0.0283	0.0192	0.023	0.0675	0.016	0.1016	9e-04
6	rs67310040	64619314	0.87	0.587631181685492	0.78	0.709419594942363	0.0397314397476558	0.447380437998086	0.0156	0.0113	0.0265	0.0032	0.1588	0.0043	0.0028	0.0625	6e-04	0.1242	0.1526	0.0246	0.0034	0.1196	0.0202	0.0044	0.0045	8e-04	0.0014	0.0281	0.0191	0.0233	0.0674	0.0159	0.1012	9e-04
6	rs2253395	64622956	0.87	0.587631181685492	0.78	0.709419594942363	0.0402954104367724	0.481257619688119	0.0156	0.0113	0.0265	0.0032	0.1586	0.0043	0.0028	0.0624	5e-04	0.1241	0.1526	0.0248	0.0034	0.1199	0.0203	0.0044	0.0045	8e-04	0.0013	0.028	0.0191	0.0236	0.0674	0.0159	0.1009	9e-04
6	rs634180	64630449	0.87	0.587631181685492	0.78	0.709419594942363	0.0384412628670781	0.462759958800495	0.0156	0.0113	0.0266	0.0032	0.1585	0.0043	0.0029	0.0623	5e-04	0.1238	0.1526	0.0246	0.0034	0.1202	0.0203	0.0044	0.0046	8e-04	0.0013	0.0283	0.0192	0.0236	0.0675	0.0158	0.1005	9e-04
6	rs77032368	64632588	0.87	0.587631181685492	0.78	0.709419594942363	0.0368995822611782	0.446448736735691	0.0156	0.0113	0.0266	0.0032	0.1585	0.0043	0.0029	0.0623	5e-04	0.1238	0.1526	0.0246	0.0034	0.1202	0.0203	0.0044	0.0046	8e-04	0.0013	0.0283	0.0192	0.0236	0.0675	0.0158	0.1005	9e-04
6	rs114488570	64636935	0.87	0.587631181685492	0.78	0.709419594942363	0.035543967970648	0.447646732866489	0.0156	0.0113	0.0266	0.0032	0.1585	0.0043	0.0029	0.0623	5e-04	0.1239	0.1526	0.0246	0.0034	0.1203	0.0202	0.0044	0.0046	8e-04	0.0013	0.0283	0.0192	0.0236	0.0675	0.0158	0.1004	9e-04
6	rs76692368	64637615	0.87	0.587631181685492	0.79	0.649136622646432	0.0359875624198755	0.448712331800069	0.0156	0.0113	0.0266	0.0032	0.1585	0.0043	0.0029	0.0623	5e-04	0.1239	0.1526	0.0246	0.0034	0.1203	0.0202	0.0044	0.0046	8e-04	0.0013	0.0283	0.0192	0.0236	0.0675	0.0158	0.1004	9e-04
6	rs73439125	64641267	0.87	0.587631181685492	0.79	0.649136622646432	0.0337448986219799	0.446049593859818	0.0157	0.0113	0.0266	0.0032	0.1584	0.0043	0.0029	0.0623	5e-04	0.1239	0.1527	0.0247	0.0034	0.1203	0.0204	0.0044	0.0046	9e-04	0.0013	0.0283	0.0192	0.0235	0.0675	0.0158	0.1002	9e-04
6	rs6923575	64658077	0.87	0.587631181685492	0.79	0.649136622646432	0.0326548556617645	0.417695230975355	0.0158	0.0113	0.0266	0.0032	0.1583	0.0043	0.003	0.0623	5e-04	0.1239	0.1527	0.0247	0.0034	0.1203	0.0205	0.0045	0.0046	9e-04	0.0013	0.0282	0.0192	0.0234	0.0676	0.0157	0.1	9e-04
6	rs11751654	64664035	0.87	0.587631181685492	0.79	0.649136622646432	0.032094980017786	0.416649911554731	0.0158	0.0113	0.0266	0.0032	0.1583	0.0043	0.003	0.0623	5e-04	0.1239	0.1527	0.0247	0.0034	0.1203	0.0205	0.0045	0.0046	9e-04	0.0013	0.0283	0.0192	0.0234	0.0676	0.0157	0.0999	9e-04
6	rs34986024	64667005	0.87	0.587631181685492	0.79	0.649136622646432	0.0317815219430084	0.404809802999131	0.0158	0.0113	0.0266	0.0032	0.1583	0.0043	0.003	0.0623	5e-04	0.1239	0.1527	0.0247	0.0034	0.1204	0.0206	0.0045	0.0046	9e-04	0.0013	0.0283	0.0193	0.0234	0.0676	0.0157	0.0999	9e-04
6	rs80111909	64668793	0.87	0.587631181685492	0.79	0.649136622646432	0.0328757861702082	0.414822314671154	0.0158	0.0113	0.0266	0.0032	0.1583	0.0043	0.003	0.0623	5e-04	0.1239	0.1527	0.0247	0.0035	0.1204	0.0206	0.0045	0.0046	9e-04	0.0013	0.0283	0.0193	0.0234	0.0676	0.0157	0.0999	9e-04
6	rs72875016	64680054	0.86	0.639923359357885	0.79	0.649136622646432	0.0268511246283745	0.411564189709942	0.0162	0.0117	0.0266	0.0033	0.1576	0.0044	0.0031	0.0621	5e-04	0.1235	0.1524	0.0249	0.0034	0.1201	0.0211	0.0046	0.0047	9e-04	0.0013	0.0283	0.0194	0.0235	0.0674	0.0158	0.0995	9e-04
6	rs75866362	64683407	0.86	0.639923359357885	0.79	0.649136622646432	0.0256752620463922	0.388059189181249	0.0162	0.0117	0.0266	0.0033	0.1576	0.0044	0.0032	0.062	5e-04	0.1236	0.1527	0.0248	0.0033	0.1206	0.021	0.0046	0.0048	9e-04	0.0013	0.0282	0.0194	0.0233	0.0674	0.0157	0.0993	8e-04
6	rs16894731	64684344	0.86	0.639923359357885	0.79	0.649136622646432	0.0267552478585658	0.400926996813227	0.0162	0.0117	0.0266	0.0033	0.1576	0.0044	0.0032	0.062	5e-04	0.1236	0.1527	0.0248	0.0033	0.1206	0.021	0.0046	0.0048	9e-04	0.0013	0.0282	0.0194	0.0233	0.0674	0.0157	0.0993	8e-04
6	rs9362335	64691062	0.86	0.639923359357885	0.79	0.649136622646432	0.0261327409782738	0.371254024932243	0.0162	0.0117	0.0266	0.0033	0.1575	0.0044	0.0032	0.062	5e-04	0.1238	0.1528	0.0248	0.0033	0.1207	0.021	0.0046	0.0048	9e-04	0.0013	0.0281	0.0195	0.0233	0.0674	0.0156	0.0992	8e-04
6	rs4710457	64694354	0.86	0.639923359357885	0.79	0.649136622646432	0.0336197687183726	0.408962736705235	0.0161	0.0117	0.0266	0.0033	0.1574	0.0045	0.0032	0.062	4e-04	0.1238	0.1529	0.0249	0.0033	0.1207	0.0209	0.0046	0.0048	9e-04	0.0013	0.0281	0.0196	0.0233	0.0674	0.0156	0.0991	8e-04
6	rs12529059	64695023	0.86	0.639923359357885	0.79	0.649136622646432	0.0338954831066467	0.408832782267293	0.0161	0.0117	0.0266	0.0033	0.1574	0.0045	0.0032	0.062	4e-04	0.1238	0.1529	0.0248	0.0033	0.1207	0.0209	0.0046	0.0048	9e-04	0.0013	0.028	0.0196	0.0233	0.0675	0.0156	0.0991	8e-04
6	rs72875037	64697758	0.86	0.639923359357885	0.79	0.649136622646432	0.0316615348912524	0.392164250536285	0.0161	0.0117	0.0266	0.0033	0.1574	0.0045	0.0032	0.062	4e-04	0.1238	0.153	0.0248	0.0033	0.1208	0.0209	0.0046	0.0048	9e-04	0.0013	0.028	0.0196	0.0233	0.0675	0.0156	0.0991	8e-04
6	rs116626358	64720379	0.86	0.639923359357885	0.79	0.649136622646432	0.0274857038688978	0.387034799202471	0.0161	0.0117	0.0266	0.0033	0.1573	0.0045	0.0032	0.062	4e-04	0.1239	0.1532	0.025	0.0033	0.121	0.0207	0.0046	0.0048	9e-04	0.0012	0.0281	0.0197	0.0233	0.0674	0.0156	0.0987	8e-04
6	rs10944301	64752796	0.86	0.639923359357885	0.79	0.649136622646432	0.0323375711788687	0.41247575970419	0.0158	0.0118	0.0267	0.0032	0.1571	0.0044	0.0033	0.0621	4e-04	0.1242	0.1539	0.0256	0.0032	0.1216	0.0201	0.0045	0.0047	9e-04	0.0012	0.0276	0.0201	0.0233	0.0674	0.0158	0.0975	7e-04
6	rs73762534	64753678	0.86	0.639923359357885	0.79	0.649136622646432	0.0273125739946581	0.408313077332514	0.0158	0.0119	0.0268	0.0032	0.1571	0.0044	0.0033	0.0622	4e-04	0.1242	0.1538	0.0257	0.0032	0.1218	0.0199	0.0045	0.0047	9e-04	0.0012	0.0275	0.0201	0.0233	0.0674	0.0159	0.0973	7e-04
6	rs35056095	64758509	0.86	0.639923359357885	0.8	0.592267592767429	0.0279987728199872	0.423719548513915	0.0157	0.012	0.0269	0.0032	0.157	0.0044	0.0033	0.0624	4e-04	0.1241	0.1537	0.0261	0.0032	0.1223	0.0195	0.0044	0.0047	0.001	0.0012	0.0274	0.0202	0.0235	0.0673	0.0161	0.0967	7e-04
6	rs7752934	64758787	0.86	0.639923359357885	0.8	0.592267592767429	0.0295557926987349	0.424244502495123	0.0157	0.012	0.0268	0.0033	0.1569	0.0044	0.0033	0.0623	4e-04	0.124	0.1537	0.026	0.0032	0.1222	0.0195	0.0045	0.0048	0.001	0.0012	0.0274	0.0202	0.0234	0.0672	0.0161	0.0968	7e-04
6	rs78464305	64764964	0.86	0.639923359357885	0.8	0.592267592767429	0.0265642247710214	0.408962736705235	0.0163	0.012	0.0268	0.0033	0.157	0.0044	0.0034	0.0623	4e-04	0.1239	0.1536	0.0258	0.0032	0.1224	0.0194	0.0045	0.0048	0.001	0.0012	0.0273	0.0202	0.0235	0.0672	0.0161	0.0966	7e-04
6	rs77350371	64785353	0.86	0.639923359357885	0.8	0.592267592767429	0.0210406316901865	0.372773127643343	0.0175	0.012	0.0268	0.0033	0.157	0.0044	0.0034	0.0623	4e-04	0.1236	0.1532	0.0257	0.0031	0.1226	0.0192	0.0045	0.0048	0.001	0.0012	0.0271	0.0202	0.0236	0.0671	0.0162	0.0962	7e-04
6	rs116531321	64796998	0.86	0.639923359357885	0.8	0.592267592767429	0.0192116761359748	0.334227645271916	0.0183	0.012	0.0268	0.0033	0.1572	0.0044	0.0034	0.0624	4e-04	0.1233	0.1531	0.0256	0.0031	0.1228	0.0191	0.0046	0.0048	0.001	0.0012	0.027	0.0202	0.0236	0.067	0.0163	0.0958	7e-04
6	rs76918117	64807689	0.86	0.639923359357885	0.8	0.592267592767429	0.0191614210568312	0.33631659980073	0.0184	0.012	0.0268	0.0033	0.1572	0.0044	0.0034	0.0624	4e-04	0.1233	0.153	0.0256	0.003	0.1228	0.0191	0.0046	0.0048	0.001	0.0012	0.027	0.0202	0.0236	0.067	0.0163	0.0958	6e-04
6	rs78132431	64816858	0.86	0.639923359357885	0.8	0.592267592767429	0.0190445313753023	0.334350420088052	0.0186	0.012	0.0268	0.0033	0.1572	0.0044	0.0034	0.0624	4e-04	0.1233	0.153	0.0256	0.003	0.1228	0.019	0.0046	0.0048	0.001	0.0012	0.027	0.0202	0.0237	0.067	0.0163	0.0957	6e-04
6	rs79415685	64833437	0.86	0.639923359357885	0.8	0.592267592767429	0.0190112298940393	0.322624407591086	0.019	0.012	0.0269	0.0033	0.1572	0.0044	0.0034	0.0624	4e-04	0.1231	0.153	0.0255	0.003	0.1229	0.0189	0.0046	0.0048	0.001	0.0012	0.0269	0.0203	0.0237	0.0669	0.0163	0.0956	6e-04
6	rs113534026	64838714	0.86	0.639923359357885	0.8	0.592267592767429	0.0188205687528336	0.310061388524399	0.0193	0.012	0.0269	0.0033	0.1572	0.0044	0.0034	0.0624	4e-04	0.1231	0.153	0.0254	0.003	0.123	0.0189	0.0046	0.0048	0.001	0.0012	0.0269	0.0203	0.0237	0.0669	0.0163	0.0954	6e-04
6	rs4573063	64850803	0.86	0.639923359357885	0.8	0.592267592767429	0.0216560063885451	0.316324434414308	0.0198	0.012	0.0268	0.0033	0.1572	0.0043	0.0034	0.0625	4e-04	0.1229	0.153	0.0252	0.0029	0.1232	0.0188	0.0046	0.0048	0.001	0.0012	0.0268	0.0203	0.0238	0.0669	0.0163	0.0952	6e-04
6	rs79479651	64852656	0.86	0.639923359357885	0.8	0.592267592767429	0.0189862816246029	0.29669965162575	0.0198	0.012	0.0268	0.0033	0.1571	0.0043	0.0034	0.0625	4e-04	0.1229	0.153	0.0252	0.0029	0.1232	0.0187	0.0046	0.0048	0.001	0.0012	0.0268	0.0203	0.0237	0.0668	0.0163	0.0952	6e-04
6	rs9353533	64855302	0.86	0.639923359357885	0.82	0.488512084344485	0.018297368677582	0.293386994562684	0.0198	0.012	0.0268	0.0033	0.1572	0.0043	0.0034	0.0625	4e-04	0.123	0.153	0.0252	0.0029	0.1233	0.0187	0.0046	0.0048	0.001	0.0012	0.0268	0.0202	0.0237	0.0668	0.0163	0.0951	6e-04
6	rs77782530	64856843	0.86	0.639923359357885	0.82	0.488512084344485	0.017345109732248	0.294450550902146	0.0198	0.012	0.0268	0.0033	0.1572	0.0043	0.0034	0.0625	4e-04	0.123	0.153	0.0252	0.0029	0.1233	0.0187	0.0046	0.0048	0.001	0.0012	0.0268	0.0202	0.0237	0.0668	0.0163	0.0951	6e-04
6	rs9444618	64880823	0.86	0.639923359357885	0.82	0.488512084344485	0.0211752754724473	0.298835134575165	0.0197	0.0121	0.0268	0.0034	0.1569	0.0043	0.0035	0.0627	4e-04	0.1228	0.1529	0.0253	0.003	0.1234	0.0187	0.0047	0.0048	0.0011	0.0012	0.0269	0.0202	0.0239	0.0665	0.0164	0.0949	7e-04
6	rs76446313	64881166	0.86	0.639923359357885	0.82	0.488512084344485	0.020951213843871	0.304074540956439	0.0197	0.0121	0.0268	0.0034	0.1569	0.0042	0.0035	0.0627	4e-04	0.1228	0.1529	0.0253	0.0031	0.1234	0.0188	0.0047	0.0048	0.0011	0.0012	0.0269	0.0202	0.0239	0.0665	0.0165	0.0948	7e-04
6	rs79171362	64881855	0.86	0.639923359357885	0.83	0.441484906400802	0.0191196149662829	0.280599557323607	0.0198	0.012	0.0269	0.0034	0.1566	0.0042	0.0035	0.0628	4e-04	0.1226	0.1527	0.0253	0.0033	0.1233	0.0188	0.0047	0.0049	0.0011	0.0012	0.0269	0.0202	0.0239	0.0667	0.0165	0.0948	7e-04
6	rs75418594	64892600	0.86	0.639923359357885	0.83	0.441484906400802	0.0198393993541814	0.252170644269592	0.0198	0.012	0.0269	0.0034	0.1562	0.0042	0.0035	0.063	4e-04	0.1225	0.1525	0.0254	0.0036	0.1232	0.0189	0.0047	0.0049	0.001	0.0012	0.0268	0.0202	0.024	0.067	0.0166	0.0945	7e-04
6	rs5002649	64896964	0.86	0.639923359357885	0.83	0.441484906400802	0.0207732033773039	0.254088928301906	0.0198	0.012	0.0269	0.0034	0.1562	0.0042	0.0035	0.063	4e-04	0.1225	0.1525	0.0254	0.0036	0.1232	0.0189	0.0047	0.0049	0.001	0.0012	0.0268	0.0202	0.024	0.067	0.0166	0.0945	7e-04
6	rs62415311	64902720	0.86	0.639923359357885	0.83	0.441484906400802	0.0214010641639458	0.256691534048033	0.0198	0.012	0.0269	0.0034	0.1562	0.0042	0.0035	0.063	4e-04	0.1225	0.1524	0.0254	0.0036	0.1232	0.0189	0.0047	0.0049	0.001	0.0012	0.0268	0.0202	0.0241	0.067	0.0166	0.0945	7e-04
6	rs9362572	64915304	0.86	0.639923359357885	0.83	0.441484906400802	0.0210316775078776	0.245772440896735	0.0198	0.012	0.0269	0.0034	0.1562	0.0042	0.0035	0.063	4e-04	0.1225	0.1524	0.0254	0.0037	0.1232	0.0189	0.0047	0.0049	0.001	0.0012	0.0268	0.0202	0.0241	0.067	0.0166	0.0945	7e-04
6	rs116255568	64937208	0.86	0.639923359357885	0.83	0.441484906400802	0.0188370924421279	0.254880141437348	0.0199	0.0119	0.0267	0.0034	0.1561	0.0043	0.0035	0.063	3e-04	0.1226	0.1525	0.0254	0.0038	0.1233	0.019	0.0048	0.005	9e-04	0.0011	0.0267	0.0202	0.0241	0.0672	0.0166	0.0944	5e-04
6	rs9344916	64953380	0.86	0.639923359357885	0.83	0.441484906400802	0.0191279708679819	0.25975738187356	0.0199	0.012	0.0267	0.0034	0.156	0.0043	0.0035	0.0629	3e-04	0.1226	0.1524	0.0253	0.0036	0.1234	0.0191	0.0048	0.005	9e-04	0.0011	0.0267	0.0201	0.0241	0.0674	0.0167	0.0943	5e-04
6	rs78075302	64964115	0.86	0.639923359357885	0.83	0.441484906400802	0.0188701715272624	0.246667283478896	0.02	0.012	0.0267	0.0033	0.1558	0.0043	0.0035	0.0629	3e-04	0.1227	0.1525	0.0252	0.0035	0.1235	0.0192	0.0048	0.0051	9e-04	0.0011	0.0268	0.0201	0.024	0.0676	0.0166	0.0942	4e-04
6	rs9353681	64984651	0.86	0.639923359357885	0.83	0.441484906400802	0.0183216537612728	0.255898553140509	0.02	0.012	0.0268	0.0032	0.1553	0.0043	0.0036	0.0628	3e-04	0.1227	0.1526	0.0251	0.0032	0.1236	0.0192	0.0049	0.0051	9e-04	0.0011	0.0268	0.0201	0.024	0.0683	0.0166	0.094	4e-04
6	rs79564246	65009382	0.86	0.639923359357885	0.83	0.441484906400802	0.0155143804679021	0.251156942551563	0.0201	0.012	0.0265	0.0033	0.1553	0.0043	0.0036	0.0628	3e-04	0.1227	0.1525	0.0251	0.0031	0.1236	0.0193	0.0049	0.0051	9e-04	0.0011	0.0268	0.0201	0.024	0.0683	0.0168	0.094	4e-04
6	rs78741283	65011895	0.86	0.639923359357885	0.83	0.441484906400802	0.0154571114484625	0.2516073173035	0.0201	0.012	0.0265	0.0033	0.1553	0.0043	0.0036	0.0628	3e-04	0.1227	0.1526	0.0251	0.0031	0.1236	0.0193	0.0049	0.0051	9e-04	0.0011	0.0268	0.0201	0.0241	0.0683	0.0168	0.094	4e-04
6	rs78628296	65036671	0.86	0.639923359357885	0.84	0.397589870063919	0.0148721144149734	0.241424953590957	0.0201	0.012	0.0265	0.0033	0.1553	0.0043	0.0036	0.0627	3e-04	0.1227	0.1525	0.0251	0.0031	0.1236	0.0193	0.0049	0.0051	9e-04	0.0011	0.0268	0.0201	0.0241	0.0683	0.0169	0.094	4e-04
6	rs12208631	65051529	0.86	0.639923359357885	0.84	0.397589870063919	0.0146304019292417	0.243874340919409	0.0201	0.012	0.0264	0.0033	0.1552	0.0043	0.0036	0.0627	3e-04	0.1227	0.1525	0.0251	0.0031	0.1236	0.0193	0.005	0.0051	9e-04	0.0012	0.0268	0.0201	0.0241	0.0683	0.017	0.0939	4e-04
6	rs621537	65058478	0.86	0.639923359357885	0.84	0.397589870063919	0.0147405354389869	0.240314210332583	0.0201	0.012	0.0264	0.0033	0.1552	0.0043	0.0036	0.0627	3e-04	0.1227	0.1525	0.0251	0.0031	0.1236	0.0193	0.005	0.0051	9e-04	0.0012	0.0268	0.0201	0.0241	0.0683	0.017	0.0939	4e-04
6	rs74885386	65060516	0.86	0.639923359357885	0.85	0.356744695657816	0.0150956817707433	0.236549984969912	0.0201	0.012	0.0264	0.0033	0.1552	0.0043	0.0036	0.0629	3e-04	0.1227	0.1525	0.0251	0.0031	0.1235	0.0193	0.005	0.0051	9e-04	0.0012	0.0268	0.0201	0.0241	0.0683	0.017	0.0938	4e-04
6	rs79113125	65061346	0.86	0.639923359357885	0.85	0.356744695657816	0.0149417144099804	0.235667061808882	0.0201	0.012	0.0264	0.0033	0.1552	0.0043	0.0036	0.0629	3e-04	0.1227	0.1525	0.0251	0.0031	0.1235	0.0193	0.005	0.0051	9e-04	0.0012	0.0268	0.0201	0.0241	0.0683	0.017	0.0938	4e-04
6	rs78286657	65064552	0.86	0.639923359357885	0.85	0.356744695657816	0.0143780527527638	0.232146024310052	0.0201	0.012	0.0263	0.0033	0.1552	0.0044	0.0036	0.0629	3e-04	0.1227	0.1526	0.0251	0.0031	0.1235	0.0193	0.005	0.0051	9e-04	0.0012	0.0268	0.0201	0.0241	0.0683	0.017	0.0938	4e-04
6	rs10806431	65067460	0.86	0.639923359357885	0.85	0.356744695657816	0.012775307136774	0.214373701007763	0.0201	0.012	0.0263	0.0033	0.1552	0.0044	0.0036	0.0629	3e-04	0.1226	0.1526	0.0251	0.0031	0.1235	0.0193	0.005	0.0051	9e-04	0.0012	0.0268	0.0201	0.0241	0.0683	0.017	0.0938	4e-04
6	rs78482781	65085368	0.86	0.639923359357885	0.85	0.356744695657816	0.00668407924585091	0.164678601757844	0.0201	0.012	0.0259	0.0033	0.155	0.0044	0.0036	0.0629	3e-04	0.1226	0.1523	0.0252	0.003	0.1234	0.0194	0.0051	0.0051	9e-04	0.0012	0.0268	0.0202	0.0242	0.0683	0.0175	0.0936	4e-04
6	rs77864003	65089123	0.86	0.639923359357885	0.86	0.318862054747229	0.00663488229657088	0.163604553338375	0.0201	0.012	0.0259	0.0033	0.155	0.0044	0.0037	0.0629	3e-04	0.1226	0.1523	0.0252	0.003	0.1234	0.0194	0.0051	0.0051	9e-04	0.0012	0.0268	0.0202	0.0242	0.0683	0.0175	0.0936	4e-04
6	rs62418114	65092607	0.86	0.639923359357885	0.86	0.318862054747229	0.00560496334230182	0.152430765349601	0.0202	0.012	0.0257	0.0033	0.1549	0.0044	0.0037	0.0629	3e-04	0.1225	0.1522	0.0253	0.0029	0.1234	0.0195	0.0051	0.0052	9e-04	0.0011	0.0268	0.0202	0.0242	0.0683	0.0178	0.0936	4e-04
6	rs585109	65097066	0.86	0.639923359357885	0.85	0.356744695657816	0.00529083845924819	0.142284369371962	0.0202	0.012	0.0257	0.0033	0.1548	0.0044	0.0037	0.0629	3e-04	0.1224	0.1521	0.0253	0.0029	0.1233	0.0195	0.0052	0.0052	9e-04	0.0011	0.0268	0.0202	0.0243	0.0683	0.0179	0.0935	4e-04
6	rs79649990	65115123	0.86	0.639923359357885	0.86	0.318862054747229	0.00539291145272559	0.146012857315485	0.0202	0.0121	0.0258	0.0033	0.1548	0.0044	0.0037	0.0628	3e-04	0.1224	0.152	0.0254	0.0029	0.1233	0.0195	0.0052	0.0052	9e-04	0.0011	0.0268	0.0202	0.0243	0.0683	0.0179	0.0934	4e-04
6	rs77387946	65141394	0.86	0.639923359357885	0.86	0.318862054747229	0.00512201054391249	0.143027266924976	0.0202	0.0122	0.0259	0.0034	0.1547	0.0044	0.0038	0.0627	3e-04	0.1225	0.1519	0.0255	0.0028	0.1232	0.0195	0.0052	0.0053	9e-04	0.0011	0.0268	0.0202	0.0243	0.0683	0.0179	0.0931	4e-04
6	rs17479806	65142654	0.86	0.639923359357885	0.86	0.318862054747229	0.00465781275844193	0.135115418735565	0.0202	0.0122	0.0259	0.0034	0.1547	0.0044	0.0038	0.0627	3e-04	0.1224	0.1519	0.0255	0.0028	0.1232	0.0195	0.0052	0.0053	9e-04	0.0011	0.0268	0.0202	0.0244	0.0683	0.0179	0.093	4e-04
6	rs9444828	65143008	0.86	0.639923359357885	0.86	0.318862054747229	0.00458942416277914	0.130861674616815	0.0202	0.0122	0.0259	0.0034	0.1548	0.0044	0.0038	0.0627	3e-04	0.1224	0.1519	0.0255	0.0028	0.1232	0.0195	0.0052	0.0053	9e-04	0.0011	0.0268	0.0202	0.0244	0.0683	0.0179	0.093	4e-04
6	rs9353806	65149185	0.86	0.639923359357885	0.86	0.318862054747229	0.00456398230927681	0.124797024159233	0.0202	0.0122	0.0259	0.0034	0.1546	0.0044	0.0038	0.0626	3e-04	0.1225	0.1517	0.0255	0.0028	0.1232	0.0195	0.0053	0.0053	9e-04	0.0012	0.027	0.0202	0.0243	0.0682	0.0179	0.093	4e-04
6	rs9351261	65171419	0.86	0.639923359357885	0.86	0.318862054747229	0.00710772835812092	0.127459408191654	0.0202	0.0123	0.0261	0.0038	0.1545	0.0047	0.0039	0.0619	4e-04	0.1225	0.151	0.0258	0.0029	0.1231	0.0196	0.0058	0.0056	9e-04	0.0012	0.0273	0.0201	0.0244	0.068	0.018	0.0922	5e-04
6	rs115444786	65187237	0.87	0.587631181685492	0.86	0.318862054747229	0.00818385770402181	0.127815972895983	0.0202	0.0123	0.026	0.0039	0.1541	0.0048	0.004	0.0619	4e-04	0.122	0.1511	0.0257	0.0028	0.123	0.0197	0.0059	0.0059	9e-04	0.0012	0.0272	0.0202	0.0244	0.068	0.0183	0.092	5e-04
6	rs3904796	65187818	0.87	0.587631181685492	0.87	0.283849475516541	0.00808237608080539	0.127548514627829	0.0202	0.0123	0.026	0.0039	0.1541	0.0048	0.004	0.0619	4e-04	0.1219	0.1511	0.0257	0.0028	0.123	0.0197	0.0059	0.0058	9e-04	0.0012	0.0272	0.0203	0.0244	0.068	0.0183	0.092	5e-04
6	rs116420439	65191662	0.87	0.587631181685492	0.87	0.283849475516541	0.00800798839053459	0.12656961955527	0.0202	0.0123	0.026	0.0039	0.1541	0.0048	0.004	0.0619	4e-04	0.1219	0.1511	0.0257	0.0028	0.123	0.0197	0.0059	0.0058	9e-04	0.0012	0.0272	0.0203	0.0244	0.068	0.0183	0.0919	5e-04
6	rs9451846	65219452	0.87	0.587631181685492	0.87	0.283849475516541	0.00405991891345325	0.103038281858851	0.0202	0.0123	0.026	0.004	0.154	0.0048	0.0041	0.062	5e-04	0.1217	0.151	0.0258	0.0028	0.1231	0.0198	0.0059	0.0059	9e-04	0.0012	0.0271	0.0203	0.0244	0.0679	0.0183	0.0918	5e-04
6	rs115439829	65221269	0.87	0.587631181685492	0.87	0.283849475516541	0.00410125011943652	0.102956120694023	0.0202	0.0123	0.026	0.004	0.1539	0.0048	0.0041	0.062	5e-04	0.1217	0.151	0.0258	0.0028	0.1231	0.0198	0.0059	0.0059	9e-04	0.0012	0.0271	0.0203	0.0244	0.0679	0.0183	0.0918	5e-04
6	rs115603057	65235357	0.87	0.587631181685492	0.87	0.283849475516541	0.0034038938975421	0.0961462615445758	0.0203	0.0123	0.026	0.004	0.1539	0.0049	0.0041	0.0619	5e-04	0.1215	0.151	0.0258	0.0029	0.1231	0.0198	0.0059	0.0059	0.001	0.0011	0.0271	0.0203	0.0244	0.0678	0.0183	0.0917	5e-04
6	rs9451906	65240905	0.87	0.587631181685492	0.87	0.283849475516541	0.00314986697602363	0.0985574267252826	0.0203	0.0123	0.026	0.004	0.1538	0.0049	0.0041	0.0619	5e-04	0.1214	0.151	0.0259	0.0029	0.1231	0.0199	0.0059	0.0059	0.001	0.0011	0.0271	0.0203	0.0244	0.0679	0.0184	0.0917	5e-04
6	rs2050623	65245009	0.88	0.538208189821859	0.88	0.251609301083599	0.0278780896314895	0.132846540895029	0.0206	0.013	0.0264	0.0055	0.153	0.006	0.0051	0.0626	9e-04	0.116	0.1484	0.0269	0.0029	0.1227	0.0212	0.0067	0.0072	0.0011	0.001	0.0267	0.021	0.0254	0.0673	0.0197	0.0882	9e-04
6	rs77102820	65246335	0.88	0.538208189821859	0.88	0.251609301083599	0.0307365245511805	0.137673284872063	0.0208	0.0131	0.0265	0.0058	0.1526	0.0062	0.0052	0.063	0.001	0.1146	0.1477	0.0271	0.0029	0.1221	0.0215	0.0067	0.0074	0.0011	9e-04	0.0268	0.0214	0.0256	0.0676	0.02	0.0881	0.001
6	rs35623328	65248865	0.88	0.538208189821859	0.88	0.251609301083599	0.023931838517871	0.121980365065198	0.0209	0.0133	0.0265	0.006	0.1522	0.0063	0.0053	0.0634	0.001	0.113	0.1472	0.0273	0.0029	0.1218	0.0217	0.0066	0.0076	0.0012	9e-04	0.0269	0.0218	0.0258	0.068	0.0201	0.0879	9e-04
6	rs114381682	65267161	0.88	0.538208189821859	0.88	0.251609301083599	0.0191112617218855	0.101890344209039	0.021	0.0132	0.0265	0.0061	0.1523	0.0064	0.0053	0.0635	0.0011	0.1121	0.1461	0.0273	0.0028	0.1218	0.0225	0.0065	0.0077	0.0012	9e-04	0.0269	0.0221	0.026	0.0681	0.0203	0.0876	0.001
6	rs16880108	65273495	0.88	0.538208189821859	0.88	0.251609301083599	0.0301768279262037	0.116419935678412	0.021	0.0132	0.0265	0.0062	0.1522	0.0064	0.0053	0.0635	0.0011	0.1119	0.146	0.0273	0.0028	0.1218	0.0226	0.0065	0.0077	0.0012	9e-04	0.0269	0.0222	0.026	0.0682	0.0203	0.0876	0.001
6	rs76557426	65287875	0.88	0.538208189821859	0.89	0.222038712392691	0.0280647557568013	0.110704851781014	0.0211	0.0132	0.0265	0.0062	0.1523	0.0064	0.0053	0.0636	0.0011	0.1117	0.1457	0.0274	0.0028	0.1218	0.0229	0.0065	0.0077	0.0012	9e-04	0.0269	0.0222	0.0261	0.0682	0.0203	0.0876	0.001
6	rs6928743	65289746	0.88	0.538208189821859	0.89	0.222038712392691	0.0384687001939781	0.114189142361528	0.0211	0.0133	0.0265	0.0062	0.1523	0.0064	0.0053	0.0637	0.0011	0.1115	0.1454	0.0274	0.0029	0.1217	0.023	0.0065	0.0077	0.0012	9e-04	0.0268	0.0223	0.0261	0.0682	0.0204	0.0876	0.001
6	rs16895517	65300143	0.88	0.538208189821859	0.89	0.222038712392691	0.0381130680555567	0.187893636225069	0.0166	0.0133	0.0268	0.0062	0.153	0.0064	0.0053	0.064	0.0011	0.1115	0.146	0.0274	0.0029	0.1221	0.0231	0.0065	0.0077	0.0012	9e-04	0.0268	0.0223	0.0261	0.0695	0.0205	0.0883	0.001
6	rs57312007	65300516	0.88	0.538208189821859	0.89	0.222038712392691	0.0358436283082034	0.169986864259469	0.0165	0.0133	0.0268	0.0062	0.1529	0.0063	0.0053	0.064	0.0011	0.1115	0.146	0.0274	0.0029	0.1221	0.0232	0.0065	0.0077	0.0012	9e-04	0.0268	0.0223	0.0261	0.0695	0.0205	0.0883	0.001
6	rs62415825	65301167	0.88	0.538208189821859	0.9	0.195029827813683	0.0373817182106435	0.181788734373627	0.0165	0.0133	0.0268	0.0062	0.1529	0.0063	0.0053	0.064	0.0011	0.1115	0.1461	0.0274	0.0029	0.1221	0.0231	0.0065	0.0077	0.0012	9e-04	0.0268	0.0223	0.0261	0.0695	0.0206	0.0883	0.001
6	rs62415826	65301211	0.88	0.538208189821859	0.9	0.195029827813683	0.0374894485549858	0.182598724583481	0.0165	0.0133	0.0268	0.0062	0.1529	0.0063	0.0053	0.064	0.0011	0.1115	0.1461	0.0274	0.0029	0.1221	0.0231	0.0065	0.0077	0.0012	9e-04	0.0268	0.0223	0.0261	0.0695	0.0206	0.0883	0.001
6	rs62415827	65301217	0.88	0.538208189821859	0.9	0.195029827813683	0.0375029299325781	0.182700060279102	0.0165	0.0133	0.0268	0.0062	0.1529	0.0063	0.0053	0.064	0.0011	0.1115	0.1461	0.0274	0.0029	0.1221	0.0231	0.0065	0.0077	0.0012	9e-04	0.0268	0.0223	0.0261	0.0695	0.0206	0.0883	0.001
6	rs62415828	65301408	0.88	0.538208189821859	0.9	0.195029827813683	0.0380041013146754	0.186360950243274	0.0165	0.0133	0.0268	0.0062	0.1529	0.0063	0.0053	0.064	0.0011	0.1115	0.1461	0.0274	0.0029	0.1221	0.0232	0.0065	0.0077	0.0012	9e-04	0.0268	0.0222	0.0261	0.0694	0.0206	0.0883	0.001
6	rs624851	65301504	0.88	0.538208189821859	0.9	0.195029827813683	0.038235913409256	0.188200686942018	0.0165	0.0133	0.0268	0.0062	0.1529	0.0063	0.0053	0.064	0.0011	0.1115	0.1461	0.0274	0.0029	0.1221	0.0232	0.0065	0.0077	0.0012	9e-04	0.0268	0.0222	0.0261	0.0694	0.0206	0.0883	0.001
6	rs17403955	65301679	0.88	0.538208189821859	0.9	0.195029827813683	0.038126704056844	0.188098317716734	0.0165	0.0133	0.0268	0.0062	0.1529	0.0063	0.0053	0.064	0.0011	0.1115	0.1461	0.0274	0.0029	0.1221	0.0232	0.0065	0.0077	0.0012	9e-04	0.0268	0.0222	0.0261	0.0694	0.0206	0.0883	0.001
6	rs12663622	65301787	0.88	0.538208189821859	0.9	0.195029827813683	0.0380994354236968	0.187382265027498	0.0165	0.0133	0.0268	0.0062	0.1529	0.0063	0.0053	0.064	0.0011	0.1115	0.1461	0.0274	0.0029	0.1221	0.0232	0.0065	0.0077	0.0012	9e-04	0.0268	0.0222	0.0261	0.0694	0.0206	0.0883	0.001
6	rs17404123	65303100	0.88	0.538208189821859	0.9	0.195029827813683	0.038482423925257	0.193653270935827	0.0165	0.0133	0.0268	0.0062	0.1529	0.0064	0.0052	0.064	0.0011	0.1115	0.146	0.0274	0.0029	0.1221	0.0232	0.0065	0.0077	0.0012	9e-04	0.0268	0.0222	0.0262	0.0694	0.0207	0.0883	0.001
6	rs80240289	65305316	0.88	0.538208189821859	0.9	0.195029827813683	0.0373279334519841	0.192104727748342	0.0165	0.0133	0.0268	0.0062	0.1529	0.0064	0.0052	0.064	0.0011	0.1115	0.1461	0.0274	0.0029	0.1221	0.0232	0.0065	0.0077	0.0012	9e-04	0.0268	0.0222	0.0262	0.0694	0.0207	0.0883	0.001
6	rs9445030	65318362	0.89	0.491600132839596	0.91	0.170469891558667	0.0326916050558217	0.2267877633198	0.0164	0.0132	0.027	0.0062	0.153	0.0065	0.0052	0.0646	9e-04	0.1111	0.1458	0.0278	0.0027	0.1216	0.0236	0.0065	0.0078	0.0012	7e-04	0.0267	0.0219	0.0263	0.07	0.0207	0.0881	8e-04
6	rs78392795	65320991	0.89	0.491600132839596	0.99	0.0473477484867341	0.0241882773499093	0.265235822258844	0.0162	0.013	0.027	0.0061	0.1527	0.0063	0.0052	0.0647	7e-04	0.1116	0.1458	0.0286	0.0023	0.1208	0.0239	0.0062	0.0079	0.0012	6e-04	0.0266	0.0233	0.0263	0.0696	0.0207	0.0885	6e-04
6	rs72876908	65322193	0.89	0.491600132839596	0.99	0.0473477484867341	0.020315502843786	0.257145012194247	0.0161	0.013	0.0269	0.006	0.1526	0.0062	0.0051	0.0647	6e-04	0.1116	0.1462	0.0287	0.0023	0.1208	0.024	0.0061	0.0078	0.0012	6e-04	0.0264	0.0235	0.0263	0.0695	0.0207	0.0887	5e-04
6	rs79796681	65324797	0.89	0.491600132839596	0.99	0.0473477484867341	0.0208620712207698	0.274676643839092	0.0161	0.013	0.0269	0.006	0.1525	0.0062	0.0051	0.0647	6e-04	0.1117	0.1463	0.0288	0.0023	0.1208	0.024	0.0061	0.0078	0.0012	6e-04	0.0264	0.0236	0.0263	0.0692	0.0207	0.0888	5e-04
6	rs62415849	65326122	0.89	0.491600132839596	0.99	0.0473477484867341	0.020649249180763	0.274908181287383	0.0161	0.0129	0.0269	0.006	0.1525	0.0062	0.0051	0.0647	6e-04	0.1117	0.1463	0.0288	0.0023	0.1208	0.024	0.0061	0.0078	0.0012	6e-04	0.0264	0.0236	0.0263	0.0692	0.0207	0.0888	5e-04
6	rs1556627	65331854	0.89	0.491600132839596	0.99	0.0473477484867341	0.0199684339487149	0.268562937978987	0.0161	0.013	0.0269	0.006	0.1526	0.0062	0.0051	0.0646	6e-04	0.1119	0.1465	0.0287	0.0022	0.121	0.0238	0.0061	0.0078	0.0012	5e-04	0.0263	0.0239	0.0263	0.0686	0.0208	0.089	5e-04
6	rs16895609	65335709	0.89	0.491600132839596	0.99	0.0473477484867341	0.0190278753300174	0.269598107849824	0.0161	0.013	0.0269	0.006	0.1526	0.0062	0.0051	0.0646	6e-04	0.112	0.1466	0.0287	0.0022	0.1211	0.0238	0.006	0.0078	0.0012	5e-04	0.0263	0.024	0.0263	0.0684	0.0208	0.089	5e-04
6	rs114707453	65336479	0.89	0.491600132839596	0.99	0.0473477484867341	0.0185903446726745	0.266152358239991	0.0161	0.013	0.0269	0.006	0.1526	0.0062	0.0051	0.0646	6e-04	0.112	0.1465	0.0287	0.0022	0.1211	0.0238	0.006	0.0078	0.0012	5e-04	0.0263	0.024	0.0263	0.0683	0.0208	0.089	5e-04
6	rs4710278	65338385	0.89	0.491600132839596	0.99	0.0473477484867341	0.0207643316887465	0.276066770175467	0.0161	0.013	0.0269	0.006	0.1527	0.0062	0.005	0.0645	6e-04	0.1122	0.1466	0.0286	0.0022	0.1211	0.0237	0.006	0.0078	0.0012	5e-04	0.0263	0.0241	0.0263	0.0681	0.0209	0.089	5e-04
6	rs1931841	65341252	0.89	0.491600132839596	0.99	0.0473477484867341	0.0207465965399249	0.276994721239322	0.0161	0.013	0.0269	0.006	0.1527	0.0062	0.005	0.0645	6e-04	0.1123	0.1465	0.0286	0.0022	0.1211	0.0237	0.006	0.0078	0.0012	5e-04	0.0264	0.0241	0.0263	0.0681	0.0209	0.089	5e-04
6	rs6454948	65363281	0.89	0.491600132839596	0.99	0.0473477484867341	0.0176032768276201	0.280483049118444	0.0164	0.0129	0.0269	0.006	0.1521	0.0062	0.005	0.0641	6e-04	0.1124	0.147	0.0287	0.0022	0.1208	0.0237	0.006	0.0078	0.0012	5e-04	0.0263	0.0241	0.0265	0.0682	0.0211	0.089	5e-04
6	rs116405316	65365465	0.89	0.491600132839596	0.99	0.0473477484867341	0.0180638229604522	0.288086756597189	0.0163	0.0129	0.0269	0.006	0.1521	0.0062	0.005	0.0641	6e-04	0.1124	0.147	0.0287	0.0022	0.1208	0.024	0.006	0.0078	0.0012	5e-04	0.0263	0.0241	0.0264	0.0681	0.0211	0.089	5e-04
6	rs16895644	65376653	0.89	0.491600132839596	0.99	0.0473477484867341	0.0186641200718879	0.288086756597189	0.0163	0.0129	0.0269	0.006	0.152	0.0062	0.005	0.064	6e-04	0.1125	0.147	0.0287	0.0021	0.1207	0.024	0.006	0.0078	0.0012	5e-04	0.0263	0.0241	0.0265	0.0681	0.0211	0.089	5e-04
6	rs12203072	65382136	0.89	0.491600132839596	0.99	0.0473477484867341	0.0191363294274341	0.29421410445727	0.0163	0.0129	0.027	0.0059	0.152	0.0062	0.005	0.064	6e-04	0.1125	0.1469	0.0287	0.0021	0.1208	0.024	0.006	0.0078	0.0012	5e-04	0.0263	0.0242	0.0265	0.0681	0.0211	0.089	5e-04
6	rs80069250	65384330	0.89	0.491600132839596	0.99	0.0473477484867341	0.0108744005685833	0.301927843427044	0.0163	0.0129	0.0269	0.0059	0.152	0.0062	0.005	0.064	6e-04	0.1125	0.1468	0.0287	0.0021	0.1207	0.024	0.006	0.0078	0.0012	5e-04	0.0264	0.0241	0.0265	0.068	0.0211	0.0891	5e-04
6	rs72884532	65386967	0.89	0.491600132839596	0.99	0.0473477484867341	0.0103771908300619	0.339642107574967	0.0163	0.0129	0.0268	0.0059	0.152	0.0063	0.005	0.064	6e-04	0.1127	0.1465	0.0288	0.0021	0.1207	0.0241	0.0059	0.0077	0.0012	5e-04	0.0266	0.0242	0.0266	0.0677	0.0212	0.0892	5e-04
6	rs62418023	65392816	0.91	0.406594937265203	0.99	0.0473477484867341	0.00755173526172571	0.36343331417172	0.0163	0.013	0.0259	0.0056	0.1522	0.0068	0.0053	0.0647	7e-04	0.1134	0.1438	0.0298	0.0018	0.1202	0.0244	0.0056	0.0072	0.0012	6e-04	0.0286	0.0242	0.0274	0.0649	0.0215	0.0905	5e-04
6	rs2055173	65392942	0.91	0.406594937265203	0.99	0.0473477484867341	0.00880395614550264	0.372646469071057	0.0163	0.013	0.0259	0.0056	0.1522	0.0068	0.0054	0.0647	7e-04	0.1134	0.1437	0.0298	0.0018	0.1202	0.0244	0.0056	0.0071	0.0012	6e-04	0.0286	0.0242	0.0274	0.0649	0.0215	0.0905	5e-04
6	rs12663802	65401982	0.91	0.406594937265203	0.99	0.0473477484867341	0.00819716587482431	0.378103684830662	0.0163	0.013	0.0259	0.0056	0.1523	0.0068	0.0054	0.0647	7e-04	0.1134	0.1437	0.0299	0.0018	0.1202	0.0243	0.0056	0.0071	0.0012	6e-04	0.0287	0.0241	0.0275	0.0648	0.0215	0.0906	5e-04
6	rs9351383	65412448	0.91	0.406594937265203	0.99	0.0473477484867341	0.00883211393242561	0.380904330118517	0.0161	0.013	0.0259	0.0056	0.1523	0.0069	0.0054	0.0647	7e-04	0.1135	0.1436	0.0299	0.0018	0.1202	0.0243	0.0055	0.0071	0.0012	6e-04	0.0288	0.024	0.0275	0.0646	0.0215	0.0906	6e-04
6	rs113680763	65426572	0.92	0.368072033098782	0.99	0.0473477484867341	0.00664243281571277	0.312104827994577	0.016	0.013	0.0256	0.0053	0.1524	0.0069	0.0054	0.0653	8e-04	0.1139	0.1424	0.03	0.0017	0.1201	0.0243	0.0046	0.0071	0.0012	7e-04	0.03	0.0243	0.0278	0.0637	0.0215	0.0913	7e-04
6	rs9342394	65428592	0.92	0.368072033098782	0.99	0.0473477484867341	0.00791682198725904	0.329694236068424	0.016	0.013	0.0256	0.0053	0.1524	0.0069	0.0054	0.0653	8e-04	0.1139	0.1423	0.03	0.0017	0.12	0.0243	0.0046	0.0071	0.0012	7e-04	0.03	0.0244	0.0279	0.0637	0.0215	0.0914	7e-04
6	rs12204140	65432909	0.92	0.368072033098782	0.99	0.0473477484867341	0.00931157400454728	0.359415335251917	0.016	0.013	0.0256	0.0053	0.1524	0.0069	0.0054	0.0655	8e-04	0.1139	0.1423	0.03	0.0017	0.12	0.0243	0.0046	0.0071	0.0012	7e-04	0.03	0.0243	0.028	0.0637	0.0215	0.0914	7e-04
6	rs985915	65433784	0.92	0.368072033098782	0.99	0.0473477484867341	0.00917054370803715	0.361799479870693	0.016	0.013	0.0256	0.0052	0.1525	0.0069	0.0053	0.0656	8e-04	0.1139	0.1422	0.03	0.0017	0.1199	0.0244	0.0045	0.0071	0.0012	7e-04	0.0301	0.0243	0.0281	0.0636	0.0215	0.0915	7e-04
6	rs7753225	65435625	0.92	0.368072033098782	0.99	0.0473477484867341	0.0116246327183444	0.36658116032061	0.016	0.013	0.0256	0.0052	0.1524	0.0069	0.0053	0.0658	8e-04	0.114	0.1421	0.03	0.0017	0.1198	0.0243	0.0045	0.0071	0.0012	7e-04	0.0301	0.0243	0.0281	0.0636	0.0215	0.0915	7e-04
6	rs7757694	65435946	0.92	0.368072033098782	0.99	0.0473477484867341	0.0120585137266874	0.371127511924022	0.016	0.013	0.0256	0.0052	0.1524	0.0069	0.0053	0.0658	8e-04	0.114	0.1421	0.03	0.0017	0.1198	0.0243	0.0045	0.0071	0.0012	7e-04	0.0301	0.0243	0.0281	0.0636	0.0215	0.0915	7e-04
6	rs2132277	65457001	0.92	0.368072033098782	0.99	0.0473477484867341	0.0074645807316105	0.376451481525847	0.016	0.013	0.0256	0.0052	0.1527	0.007	0.0053	0.0656	8e-04	0.1133	0.1421	0.03	0.0017	0.1199	0.0246	0.0045	0.0072	0.0012	8e-04	0.0301	0.0242	0.0281	0.0631	0.0217	0.0914	7e-04
6	rs78543929	65468449	0.92	0.368072033098782	0.99	0.0473477484867341	0.00687592528300854	0.378739687126192	0.016	0.0131	0.0255	0.0051	0.1527	0.007	0.0053	0.0657	8e-04	0.1131	0.1421	0.03	0.0017	0.1199	0.0247	0.0045	0.0072	0.0012	8e-04	0.0301	0.0242	0.0282	0.0631	0.0217	0.0914	8e-04
6	rs112703386	65482535	0.92	0.368072033098782	0.99	0.0473477484867341	0.00716360443704518	0.374674457697415	0.0159	0.0131	0.0255	0.0052	0.1532	0.007	0.0053	0.0657	8e-04	0.1125	0.1421	0.0299	0.0017	0.1199	0.0253	0.0046	0.0072	0.0013	9e-04	0.0302	0.0243	0.0282	0.0627	0.0217	0.0911	8e-04
6	rs2055172	65484758	0.92	0.368072033098782	0.99	0.0473477484867341	0.00989221585485909	0.374293974208262	0.0159	0.0131	0.0259	0.0052	0.1534	0.007	0.0053	0.0656	9e-04	0.1122	0.1421	0.03	0.0017	0.1198	0.0255	0.0046	0.0072	0.0013	9e-04	0.0302	0.0243	0.0281	0.0624	0.0216	0.0909	9e-04
6	rs1495542	65485995	0.92	0.368072033098782	0.99	0.0473477484867341	0.0110681916996931	0.381031769424645	0.0159	0.0131	0.0259	0.0052	0.1534	0.007	0.0053	0.0656	9e-04	0.1122	0.1421	0.03	0.0017	0.1198	0.0256	0.0046	0.0072	0.0013	9e-04	0.0302	0.0243	0.0282	0.0624	0.0216	0.0909	9e-04
6	rs16895780	65503314	0.92	0.368072033098782	0.99	0.0473477484867341	0.00648896655766459	0.321774202084784	0.0159	0.0131	0.0259	0.0053	0.1533	0.0071	0.0052	0.0658	9e-04	0.1118	0.1419	0.0296	0.0017	0.1197	0.0255	0.0048	0.0073	0.0014	9e-04	0.0303	0.0242	0.0283	0.0631	0.0211	0.0911	9e-04
6	rs7751369	65505408	0.92	0.368072033098782	0.99	0.0473477484867341	0.00602041605795131	0.314996462279819	0.0159	0.0131	0.0259	0.0053	0.1534	0.0071	0.0052	0.0658	9e-04	0.1118	0.1419	0.0296	0.0017	0.1196	0.0255	0.0048	0.0072	0.0014	9e-04	0.0303	0.0242	0.0283	0.0631	0.0211	0.0911	9e-04
6	rs9453021	65518623	0.92	0.368072033098782	0.99	0.0473477484867341	0.00677564313947546	0.338902285951402	0.0159	0.0131	0.026	0.0053	0.154	0.0071	0.0049	0.0659	0.001	0.1114	0.1418	0.0295	0.0017	0.1196	0.0255	0.0049	0.0072	0.0014	0.001	0.0303	0.0241	0.0286	0.0629	0.021	0.0909	9e-04
6	rs75493882	65526483	0.93	0.332112317682009	0.99	0.0473477484867341	0.00375061138378713	0.283633965185847	0.016	0.0129	0.0258	0.0054	0.1548	0.007	0.0048	0.0666	0.0011	0.1099	0.1421	0.0295	0.0018	0.1194	0.0252	0.0048	0.0074	0.0015	0.0012	0.0301	0.024	0.0285	0.0629	0.0209	0.0913	0.001
6	rs146725073	65526947	0.93	0.332112317682009	0.99	0.0473477484867341	0.00376513574090091	0.263634257156955	0.016	0.0129	0.0258	0.0054	0.155	0.0069	0.0048	0.0668	0.0011	0.1097	0.1412	0.0294	0.0018	0.1201	0.025	0.0048	0.0074	0.0015	0.0013	0.0298	0.0239	0.0285	0.0632	0.0209	0.0916	0.001
6	rs10944763	65528901	0.93	0.332112317682009	0.99	0.0473477484867341	0.00320070567812277	0.199784792251232	0.0162	0.0125	0.0256	0.0055	0.1551	0.0068	0.0046	0.0671	0.0011	0.1092	0.1413	0.0293	0.0018	0.1202	0.0244	0.0048	0.0074	0.0016	0.0014	0.0292	0.0239	0.0282	0.0633	0.021	0.0931	0.0011
6	rs75886021	65534772	0.93	0.332112317682009	0.99	0.0473477484867341	0.0040727995205145	0.201877822249935	0.0162	0.0125	0.0256	0.0055	0.1551	0.0068	0.0046	0.0671	0.0011	0.1091	0.1412	0.0293	0.0018	0.1202	0.0244	0.0048	0.0074	0.0016	0.0014	0.0292	0.0239	0.0282	0.0634	0.021	0.0932	0.0011
6	rs74719914	65536925	0.93	0.332112317682009	0.99	0.0473477484867341	0.00518715887971899	0.204820306571179	0.0162	0.0125	0.0256	0.0055	0.155	0.0068	0.0046	0.0671	0.0012	0.109	0.1412	0.0293	0.0018	0.1202	0.0244	0.0048	0.0074	0.0016	0.0014	0.0292	0.0239	0.0282	0.0633	0.0212	0.0933	0.0011
6	rs951906	65539032	0.93	0.332112317682009	0.99	0.0473477484867341	0.0062729480260178	0.215551191397462	0.0162	0.0125	0.0256	0.0054	0.155	0.0068	0.0046	0.0671	0.0012	0.109	0.1412	0.0294	0.0018	0.1202	0.0244	0.0048	0.0074	0.0016	0.0014	0.0291	0.0239	0.0282	0.0633	0.0213	0.0933	0.0011
6	rs72889144	65539439	0.93	0.332112317682009	0.99	0.0473477484867341	0.00625129563784325	0.215015704964201	0.0162	0.0125	0.0256	0.0054	0.1549	0.0068	0.0046	0.0671	0.0012	0.109	0.1412	0.0294	0.0018	0.1202	0.0244	0.0048	0.0074	0.0016	0.0014	0.0292	0.0239	0.0282	0.0633	0.0213	0.0934	0.0011
6	rs2812790	65549958	0.93	0.332112317682009	0.99	0.0473477484867341	0.00580300090043828	0.207459505806089	0.0163	0.0125	0.0256	0.0054	0.1549	0.0069	0.0046	0.0671	0.0012	0.109	0.1412	0.0294	0.0018	0.12	0.0244	0.0048	0.0074	0.0016	0.0014	0.0294	0.0239	0.0281	0.0632	0.0213	0.0934	0.0011
6	rs12200613	65571535	0.93	0.332112317682009	0.99	0.0473477484867341	0.0058064036410871	0.207565307606001	0.0163	0.0125	0.0256	0.0054	0.1549	0.0069	0.0047	0.0671	0.0012	0.109	0.1412	0.0294	0.0019	0.12	0.0243	0.0048	0.0074	0.0016	0.0014	0.0294	0.0238	0.0281	0.0632	0.0212	0.0935	0.0011
6	rs116132952	65572614	0.93	0.332112317682009	1	0.0391838568150044	0.00566481604955106	0.20798869413567	0.0163	0.0125	0.0256	0.0054	0.1549	0.0069	0.0047	0.0671	0.0012	0.109	0.1412	0.0294	0.0019	0.12	0.0243	0.0048	0.0074	0.0016	0.0014	0.0295	0.0238	0.0282	0.0632	0.0212	0.0935	0.0011
6	rs4279418	65573914	0.93	0.332112317682009	1.01	0.0321931958856115	0.00570163641893354	0.207882820614509	0.0163	0.0125	0.0256	0.0054	0.155	0.0069	0.0047	0.0671	0.0012	0.1091	0.1411	0.0294	0.0019	0.1201	0.0243	0.0048	0.0074	0.0016	0.0015	0.0295	0.0238	0.0281	0.0632	0.0211	0.0935	0.0011
6	rs9351458	65574039	0.93	0.332112317682009	1.01	0.0321931958856115	0.00539934155156616	0.207036478098003	0.0163	0.0125	0.0256	0.0054	0.1549	0.0069	0.0047	0.0671	0.0012	0.1091	0.1411	0.0294	0.0019	0.1201	0.0243	0.0048	0.0074	0.0016	0.0015	0.0295	0.0238	0.0281	0.0632	0.0211	0.0935	0.0011
6	rs16895890	65579577	0.93	0.332112317682009	1.01	0.0321931958856115	0.0052529516396265	0.205980167156929	0.0163	0.0125	0.0256	0.0054	0.1549	0.0069	0.0047	0.0671	0.0012	0.1091	0.1412	0.0294	0.0019	0.12	0.0243	0.0048	0.0074	0.0016	0.0015	0.0295	0.0238	0.0282	0.0632	0.0211	0.0935	0.0011
6	rs79621407	65596177	0.93	0.332112317682009	1.01	0.0321931958856115	0.00301742952982613	0.192310956719163	0.0163	0.0125	0.0256	0.0054	0.1549	0.0069	0.0047	0.0672	0.0012	0.109	0.1411	0.0294	0.0019	0.12	0.0242	0.0048	0.0074	0.0016	0.0015	0.0295	0.0238	0.0282	0.0631	0.0211	0.0935	0.0011
6	rs4318859	65604553	0.94	0.298643641979994	1.01	0.0321931958856115	0.00301336345871967	0.170679278220969	0.0163	0.0126	0.0256	0.0053	0.1552	0.0068	0.0047	0.0689	0.0012	0.1079	0.1404	0.0294	0.002	0.1198	0.024	0.0047	0.0073	0.0015	0.0015	0.0306	0.0239	0.0284	0.0617	0.0206	0.0943	0.0011
6	rs75634595	65612302	0.95	0.267590046340022	1.01	0.0321931958856115	0.00165474038908086	0.147608008188016	0.0162	0.0131	0.0253	0.0053	0.1562	0.0067	0.0047	0.0702	0.0011	0.1068	0.1402	0.0298	0.0022	0.1199	0.0242	0.0046	0.0072	0.0015	0.0015	0.0302	0.0236	0.0288	0.0598	0.0193	0.0958	0.0011
6	rs72873051	65612667	0.95	0.267590046340022	1.01	0.0321931958856115	0.00169786296956952	0.148455028124597	0.0162	0.0131	0.0253	0.0053	0.1562	0.0067	0.0047	0.0703	0.0011	0.1068	0.1402	0.0298	0.0022	0.1199	0.0242	0.0046	0.0072	0.0015	0.0015	0.0302	0.0236	0.0288	0.0597	0.0193	0.0958	0.0011
6	rs16896002	65616487	0.95	0.267590046340022	1.01	0.0321931958856115	0.00186429876896244	0.147232115951566	0.0162	0.0132	0.0253	0.0053	0.1563	0.0067	0.0047	0.0704	0.0011	0.1067	0.14	0.0299	0.0022	0.1198	0.0242	0.0046	0.0072	0.0017	0.0015	0.0302	0.0235	0.0288	0.0596	0.0193	0.096	0.0011
6	rs10944766	65618894	0.95	0.267590046340022	1.01	0.0321931958856115	0.00264468364478498	0.151101331023699	0.0162	0.0132	0.0253	0.0053	0.1563	0.0067	0.0047	0.0705	0.0011	0.1066	0.14	0.0299	0.0022	0.1198	0.0242	0.0046	0.0072	0.0017	0.0015	0.0302	0.0235	0.0288	0.0595	0.0193	0.096	0.0011
6	rs9294631	65622463	0.95	0.267590046340022	1.01	0.0321931958856115	0.00332845758276552	0.155580873835835	0.0162	0.0132	0.0253	0.0053	0.1563	0.0068	0.0047	0.0705	0.0011	0.1065	0.14	0.0299	0.0022	0.1199	0.0242	0.0046	0.0072	0.0017	0.0015	0.0302	0.0235	0.0288	0.0594	0.0193	0.0961	0.0011
6	rs41516844	65622836	0.95	0.267590046340022	1.01	0.0321931958856115	0.00338379487693018	0.158753877071578	0.0162	0.0132	0.0253	0.0053	0.1562	0.0068	0.0047	0.0705	0.0011	0.1065	0.14	0.03	0.0022	0.1199	0.0242	0.0046	0.0072	0.0017	0.0015	0.0302	0.0235	0.0289	0.0594	0.0193	0.0961	0.0011
6	rs79567176	65626781	0.95	0.267590046340022	1.01	0.0321931958856115	0.00323280939565628	0.1593332279395	0.0162	0.0132	0.0253	0.0053	0.1562	0.0068	0.0047	0.0705	0.0011	0.1065	0.14	0.03	0.0022	0.12	0.0242	0.0046	0.0072	0.0017	0.0015	0.0302	0.0235	0.0289	0.0593	0.0193	0.0961	0.0011
6	rs9453110	65629809	0.96	0.238871757466757	1.01	0.0321931958856115	0.00303578092574239	0.161269788849261	0.0162	0.0133	0.0253	0.0053	0.1559	0.0068	0.0047	0.0705	0.0011	0.1063	0.1399	0.0301	0.0022	0.1202	0.0243	0.0047	0.0073	0.0017	0.0016	0.0302	0.0236	0.029	0.0591	0.0193	0.096	0.0011
6	rs11754641	65635923	0.96	0.238871757466757	1.01	0.0321931958856115	0.00218438963831859	0.162046727378136	0.0162	0.0133	0.0253	0.0053	0.1558	0.0067	0.0047	0.0703	0.0011	0.1061	0.1401	0.0302	0.0022	0.1204	0.0245	0.0047	0.0073	0.0017	0.0016	0.0301	0.0238	0.029	0.0588	0.0193	0.096	0.0011
6	rs6925610	65640640	0.96	0.238871757466757	1.01	0.0321931958856115	0.00224313118542603	0.162922357765626	0.0162	0.0133	0.0253	0.0053	0.1557	0.0067	0.0047	0.0703	0.0011	0.106	0.1401	0.0303	0.0022	0.1205	0.0245	0.0047	0.0073	0.0017	0.0016	0.0301	0.0238	0.029	0.0587	0.0193	0.096	0.0011
6	rs9445438	65646219	0.96	0.238871757466757	1.01	0.0321931958856115	0.00224794910719571	0.162338419146868	0.0162	0.0133	0.0252	0.0053	0.1558	0.0067	0.0047	0.0703	0.0011	0.1059	0.1401	0.0303	0.0023	0.1206	0.0245	0.0047	0.0073	0.0017	0.0016	0.0301	0.0238	0.029	0.0586	0.0193	0.096	0.0011
6	rs9351470	65649774	0.96	0.238871757466757	1.02	0.0262527243843747	0.00183272359938634	0.152145535407837	0.0165	0.0134	0.0251	0.0053	0.1558	0.0065	0.0047	0.0702	0.0011	0.1049	0.1406	0.0305	0.0023	0.1205	0.0246	0.0046	0.0072	0.0017	0.0017	0.0303	0.0237	0.029	0.0586	0.0192	0.0964	0.0011
6	rs72873092	65659435	0.97	0.212405230483542	1.02	0.0262527243843747	0.00111757365022296	0.121279973499453	0.0169	0.0135	0.0248	0.0052	0.1566	0.006	0.0048	0.0705	0.0013	0.103	0.1415	0.0302	0.0023	0.1204	0.0249	0.0045	0.0072	0.0018	0.0017	0.0307	0.0235	0.0289	0.0586	0.0185	0.0971	0.0012
6	rs75926095	65660995	0.97	0.212405230483542	1.02	0.0262527243843747	0.00111848536602023	0.120057941307694	0.0169	0.0135	0.0248	0.0052	0.1566	0.0059	0.0048	0.0705	0.0013	0.103	0.1415	0.0302	0.0023	0.1204	0.0249	0.0045	0.0072	0.0018	0.0017	0.0307	0.0235	0.0289	0.0586	0.0185	0.0971	0.0012
6	rs7767572	65662621	0.97	0.212405230483542	1.02	0.0262527243843747	0.00126231746229898	0.121542442756729	0.0169	0.0135	0.0248	0.0052	0.1566	0.0059	0.0048	0.0705	0.0013	0.103	0.1415	0.0302	0.0023	0.1204	0.0249	0.0045	0.0072	0.0018	0.0017	0.0307	0.0235	0.0289	0.0586	0.0185	0.0971	0.0012
6	rs62416480	65679125	0.97	0.212405230483542	1.02	0.0262527243843747	0.000856944041126228	0.114531273468107	0.017	0.0136	0.0246	0.0051	0.1567	0.0056	0.0047	0.0704	0.0013	0.1031	0.1416	0.0302	0.0023	0.1203	0.0251	0.0044	0.0071	0.0019	0.0017	0.0311	0.0234	0.0289	0.0585	0.0186	0.0971	0.0012
6	rs114843581	65685139	0.98	0.188103243221556	1.02	0.0262527243843747	0.000796504966999231	0.111720374833512	0.0171	0.0136	0.0246	0.0051	0.1567	0.0055	0.0047	0.0703	0.0013	0.1031	0.1416	0.0302	0.0023	0.1203	0.0251	0.0044	0.0071	0.0019	0.0017	0.0312	0.0234	0.0289	0.0585	0.0185	0.0972	0.0012
6	rs9345577	65698500	0.98	0.188103243221556	1.02	0.0262527243843747	0.000865773372279137	0.111296809245489	0.0171	0.0136	0.0246	0.0051	0.1567	0.0054	0.0046	0.0702	0.0013	0.1032	0.1416	0.0302	0.0023	0.1203	0.0251	0.0044	0.0071	0.0019	0.0017	0.0313	0.0234	0.0289	0.0585	0.0185	0.0973	0.0012
6	rs72875947	65698962	0.98	0.188103243221556	1.02	0.0262527243843747	0.000859144381460358	0.111381473151021	0.0171	0.0136	0.0246	0.0051	0.1567	0.0054	0.0046	0.0702	0.0013	0.1031	0.1416	0.0302	0.0023	0.1203	0.0251	0.0044	0.0071	0.0019	0.0017	0.0313	0.0234	0.0289	0.0585	0.0185	0.0973	0.0012
6	rs72875963	65702597	0.98	0.188103243221556	1.02	0.0262527243843747	0.000854017484771056	0.111720374833512	0.0171	0.0136	0.0246	0.0051	0.1567	0.0054	0.0046	0.0701	0.0013	0.1032	0.1416	0.0302	0.0023	0.1203	0.0251	0.0044	0.0071	0.0019	0.0017	0.0313	0.0234	0.0289	0.0585	0.0185	0.0973	0.0012
6	rs116025474	65719277	0.98	0.188103243221556	1.02	0.0262527243843747	0.000766629627351518	0.115474138660611	0.0171	0.0136	0.0247	0.0051	0.1567	0.0052	0.0046	0.0698	0.0013	0.1032	0.1414	0.0303	0.0023	0.1206	0.0251	0.0044	0.0071	0.0019	0.0017	0.0314	0.0233	0.0288	0.0585	0.0184	0.0975	0.0012
6	rs7748233	65727739	0.98	0.188103243221556	1.02	0.0262527243843747	0.000771991488081179	0.115645883994281	0.0171	0.0136	0.0247	0.0051	0.1567	0.0051	0.0046	0.0698	0.0013	0.1033	0.1413	0.0303	0.0023	0.1207	0.0251	0.0044	0.0071	0.0019	0.0017	0.0314	0.0233	0.0288	0.0584	0.0184	0.0976	0.0012
6	rs116606878	65734818	0.98	0.188103243221556	1.02	0.0262527243843747	0.00069166462827622	0.117195942938933	0.0172	0.0135	0.0247	0.0051	0.1566	0.005	0.0046	0.0697	0.0013	0.1033	0.1414	0.0303	0.0023	0.1208	0.0251	0.0044	0.007	0.0019	0.0017	0.0314	0.0233	0.0288	0.0584	0.0184	0.0977	0.0012
6	rs12216106	65743075	0.98	0.188103243221556	1.02	0.0262527243843747	0.000663905768682229	0.119101046523884	0.0172	0.0135	0.0247	0.005	0.1565	0.0049	0.0045	0.0696	0.0013	0.1033	0.1415	0.0303	0.0023	0.1208	0.0251	0.0044	0.007	0.0019	0.0017	0.0314	0.0233	0.0288	0.0585	0.0184	0.0978	0.0012
6	rs77250100	65756765	0.98	0.188103243221556	1.02	0.0262527243843747	0.00100746992930183	0.127281264844169	0.0172	0.0135	0.0246	0.005	0.1564	0.0048	0.0045	0.0696	0.0013	0.1033	0.1415	0.0303	0.0024	0.1208	0.025	0.0044	0.0069	0.0019	0.0017	0.0315	0.0232	0.0289	0.0586	0.0183	0.0979	0.0011
6	rs10455568	65767393	1.07	0.0508949488002241	1.02	0.0262527243843747	0.0062910359591957	0.113762026395592	0.019	0.014	0.0172	0.0024	0.156	0.0026	0.0022	0.0715	0.001	0.1065	0.1439	0.0273	0.0017	0.123	0.0232	0.0032	0.0043	0.0028	9e-04	0.0342	0.0208	0.027	0.0687	0.0157	0.1044	0.001
6	rs116238083	65774746	1.07	0.0508949488002241	1.02	0.0262527243843747	0.00525925137981679	0.171670142682555	0.0191	0.014	0.0171	0.0023	0.1561	0.0026	0.0022	0.0715	0.001	0.1066	0.1439	0.0272	0.0017	0.123	0.0231	0.0031	0.0043	0.0028	9e-04	0.0342	0.0206	0.027	0.0687	0.0157	0.1049	0.001
6	rs17410730	65781547	1.07	0.0508949488002241	1.02	0.0262527243843747	0.00245793609057864	0.109945540879204	0.0191	0.014	0.0171	0.0023	0.1562	0.0026	0.0022	0.0716	0.001	0.1067	0.1439	0.0272	0.0017	0.123	0.0231	0.0031	0.0043	0.0028	9e-04	0.0343	0.0205	0.0269	0.0687	0.0156	0.1052	0.001
6	rs78404727	65789556	1.07	0.0508949488002241	1.02	0.0262527243843747	0.0024150692120556	0.115474138660611	0.0191	0.0141	0.017	0.0023	0.1562	0.0026	0.0022	0.0715	0.001	0.1067	0.144	0.0271	0.0017	0.1229	0.0231	0.0031	0.0042	0.0028	9e-04	0.0344	0.0205	0.0269	0.0686	0.0156	0.1054	0.001
6	rs114670095	65797367	1.07	0.0508949488002241	1.03	0.0212444876357053	0.00207061876919656	0.106345498243256	0.0191	0.0141	0.0169	0.0023	0.1562	0.0026	0.0022	0.0715	0.001	0.1067	0.144	0.0271	0.0017	0.1229	0.0231	0.0031	0.0042	0.0029	9e-04	0.0344	0.0205	0.0269	0.0686	0.0156	0.1056	0.001
6	rs115206395	65800782	1.07	0.0508949488002241	1.03	0.0212444876357053	0.00193445820553284	0.108432939731538	0.0191	0.014	0.0169	0.0023	0.1562	0.0026	0.0022	0.0715	0.001	0.1067	0.144	0.0271	0.0017	0.1229	0.0231	0.0031	0.0042	0.0029	9e-04	0.0344	0.0205	0.0269	0.0686	0.0156	0.1056	0.001
6	rs12209846	65807964	1.07	0.0508949488002241	1.03	0.0212444876357053	0.00191319022941377	0.109020217529996	0.0191	0.0141	0.0169	0.0023	0.1562	0.0026	0.0022	0.0715	0.001	0.1067	0.144	0.0271	0.0017	0.1229	0.0231	0.0031	0.0042	0.0029	9e-04	0.0344	0.0205	0.0269	0.0686	0.0156	0.1057	0.001
6	rs6939268	65816818	1.07	0.0508949488002241	1.03	0.0212444876357053	0.000995806957778462	0.0899880188312368	0.0192	0.014	0.0169	0.0023	0.1561	0.0027	0.0021	0.0716	0.001	0.1067	0.1441	0.0271	0.0017	0.1227	0.0231	0.0031	0.0042	0.0029	9e-04	0.0345	0.0204	0.0268	0.0686	0.0157	0.106	0.001
6	rs111895371	65821805	1.07	0.0508949488002241	1.03	0.0212444876357053	0.000867252193140735	0.0804614915184349	0.0192	0.014	0.0168	0.0022	0.1558	0.0027	0.0021	0.0716	0.001	0.1066	0.1442	0.0271	0.0017	0.1226	0.0233	0.0031	0.0042	0.0029	9e-04	0.0346	0.0204	0.0267	0.0685	0.0157	0.1061	0.0015
6	rs9453189	65827714	1.07	0.0508949488002241	1.03	0.0212444876357053	0.000797194966654259	0.0753165075465166	0.0192	0.014	0.0168	0.0022	0.1558	0.0027	0.0021	0.0717	0.001	0.1065	0.1442	0.0271	0.0017	0.1226	0.0233	0.0031	0.0042	0.003	9e-04	0.0346	0.0204	0.0266	0.0685	0.0157	0.1061	0.0016
6	rs9363336	65831684	1.07	0.0508949488002241	1.03	0.0212444876357053	0.000731879461124155	0.0658619093009029	0.0192	0.014	0.0167	0.0022	0.1557	0.0027	0.0021	0.0718	0.001	0.1066	0.1441	0.027	0.0017	0.1226	0.0234	0.0031	0.0042	0.0029	9e-04	0.0346	0.0203	0.0266	0.0684	0.0157	0.1063	0.0017
6	rs116699402	65835701	1.07	0.0508949488002241	1.04	0.0170565984053636	0.000761298591122035	0.0559175756741333	0.0192	0.0141	0.0166	0.0022	0.1556	0.0026	0.002	0.0719	9e-04	0.1064	0.1444	0.0269	0.0017	0.1224	0.0234	0.0031	0.0042	0.0028	9e-04	0.0348	0.0202	0.0266	0.0684	0.0158	0.1065	0.0018
6	rs1813358	65836027	1.07	0.0508949488002241	1.04	0.0170565984053636	0.000746796075151608	0.0551521596853757	0.0193	0.0141	0.0166	0.0022	0.1556	0.0026	0.002	0.0719	9e-04	0.1064	0.1444	0.0269	0.0017	0.1224	0.0234	0.0031	0.0042	0.0028	9e-04	0.0348	0.0202	0.0267	0.0684	0.0158	0.1065	0.0018
6	rs78284612	65847397	1.07	0.0508949488002241	1.04	0.0170565984053636	0.000719109721201573	0.0479305133119256	0.0193	0.0141	0.0166	0.0022	0.1553	0.0026	0.002	0.072	9e-04	0.1064	0.1446	0.0269	0.0017	0.1225	0.0234	0.0031	0.0042	0.0028	9e-04	0.0349	0.0202	0.0267	0.0684	0.0158	0.1066	0.0018
6	rs11969157	65866099	1.08	0.0428324673547855	1.04	0.0170565984053636	0.000679479686933313	0.0435364726885953	0.0193	0.0141	0.0165	0.0022	0.1551	0.0026	0.002	0.072	9e-04	0.1064	0.1447	0.0269	0.0016	0.1226	0.0234	0.0031	0.0042	0.0028	9e-04	0.0349	0.0202	0.0267	0.0684	0.0158	0.1067	0.0018
6	rs77083009	65869084	1.08	0.0428324673547855	1.04	0.0170565984053636	0.000683724012304437	0.0428508550264692	0.0193	0.0141	0.0165	0.0022	0.1551	0.0026	0.002	0.072	9e-04	0.1063	0.1447	0.0269	0.0016	0.1225	0.0234	0.0031	0.0042	0.0028	9e-04	0.0349	0.0202	0.0267	0.0684	0.0158	0.1067	0.0018
6	rs13210192	65878609	1.08	0.0428324673547855	1.04	0.0170565984053636	0.000670458209840186	0.0441115188441802	0.0193	0.0141	0.0165	0.0022	0.1551	0.0026	0.002	0.0721	9e-04	0.1063	0.1447	0.0269	0.0016	0.1226	0.0234	0.003	0.0042	0.0028	9e-04	0.0349	0.0202	0.0267	0.0684	0.0158	0.1067	0.0018
6	rs17640143	65901675	1.08	0.0428324673547855	1.04	0.0170565984053636	0.000859144381460358	0.0465041230957959	0.0193	0.0141	0.0163	0.0022	0.1552	0.0025	0.0019	0.0726	9e-04	0.1061	0.1448	0.0268	0.0017	0.1226	0.0233	0.003	0.0041	0.0028	9e-04	0.0349	0.0202	0.0266	0.0684	0.0158	0.1066	0.0019
6	rs72881778	65908042	1.08	0.0428324673547855	1.04	0.0170565984053636	0.00114705232612682	0.0474529424759865	0.0192	0.0142	0.0158	0.0021	0.1555	0.0025	0.0018	0.0737	9e-04	0.1059	0.1447	0.0267	0.0018	0.1228	0.0231	0.0029	0.0041	0.0028	0.001	0.0351	0.0202	0.0264	0.0684	0.0156	0.1064	0.0021
6	rs475994	65910220	1.08	0.0428324673547855	1.04	0.0170565984053636	0.00104227296129782	0.045505279576202	0.0193	0.0142	0.0158	0.0021	0.1555	0.0024	0.0018	0.0738	0.001	0.1059	0.1447	0.0267	0.0018	0.1228	0.023	0.0029	0.0041	0.0028	0.001	0.0351	0.0202	0.0264	0.0684	0.0156	0.1063	0.0021
6	rs80150951	65951331	1.08	0.0428324673547855	1.04	0.0170565984053636	0.000980974962616715	0.0436512133647377	0.0193	0.0142	0.0157	0.0021	0.1554	0.0024	0.0018	0.0737	9e-04	0.106	0.1445	0.0266	0.0018	0.1231	0.023	0.0028	0.0041	0.0028	0.001	0.0351	0.0202	0.0264	0.0684	0.0157	0.1064	0.0021
6	rs115019919	65953103	1.08	0.0428324673547855	1.04	0.0170565984053636	0.000976071511428695	0.042907804515862	0.0193	0.0142	0.0157	0.0021	0.1554	0.0024	0.0018	0.0737	9e-04	0.106	0.1445	0.0266	0.0018	0.1231	0.023	0.0028	0.0041	0.0028	0.001	0.0351	0.0202	0.0264	0.0684	0.0157	0.1064	0.0021
6	rs77764094	65955917	1.08	0.0428324673547855	1.04	0.0170565984053636	0.000964708451377425	0.0414942138465787	0.0194	0.0142	0.0157	0.0021	0.1554	0.0024	0.0018	0.0737	9e-04	0.106	0.1445	0.0266	0.0018	0.1232	0.023	0.0028	0.0041	0.0028	0.001	0.0351	0.0202	0.0264	0.0684	0.0157	0.1065	0.0021
6	rs12216460	65955948	1.08	0.0428324673547855	1.04	0.0170565984053636	0.000963094074615371	0.0416627261370091	0.0194	0.0142	0.0157	0.0021	0.1554	0.0024	0.0018	0.0737	9e-04	0.106	0.1445	0.0266	0.0018	0.1232	0.023	0.0028	0.0041	0.0028	0.001	0.0351	0.0202	0.0264	0.0684	0.0157	0.1065	0.0021
6	rs72883269	65968214	1.08	0.0428324673547855	1.04	0.0170565984053636	0.000973627353069917	0.0417752375034905	0.0194	0.0142	0.0157	0.0021	0.1554	0.0024	0.0018	0.0738	9e-04	0.106	0.1445	0.0266	0.0018	0.1233	0.023	0.0028	0.0041	0.0028	0.001	0.0351	0.0202	0.0264	0.0683	0.0157	0.1065	0.0021
6	rs75543992	65981263	1.08	0.0428324673547855	1.04	0.0170565984053636	0.00103198609577802	0.0432502093949739	0.0194	0.0142	0.0157	0.0021	0.1555	0.0024	0.0018	0.0737	9e-04	0.106	0.1444	0.0266	0.0018	0.1233	0.023	0.0028	0.0041	0.0028	9e-04	0.0351	0.0202	0.0264	0.0683	0.0157	0.1066	0.0021
6	rs56260802	65985115	1.08	0.0428324673547855	1.04	0.0170565984053636	0.000757982286307711	0.045213328493622	0.0195	0.0143	0.0153	0.0021	0.1565	0.0024	0.0017	0.0734	9e-04	0.1059	0.144	0.0263	0.0018	0.1237	0.0227	0.0027	0.0038	0.0028	9e-04	0.0351	0.0203	0.0263	0.0684	0.0158	0.107	0.0022
6	rs11962494	65994434	1.08	0.0428324673547855	1.04	0.0170565984053636	0.000615598911906234	0.0638857404064713	0.0197	0.0143	0.0148	0.0021	0.1578	0.0023	0.0016	0.073	9e-04	0.1056	0.1434	0.0259	0.0018	0.1241	0.0223	0.0026	0.0034	0.0029	9e-04	0.0351	0.0205	0.0261	0.0686	0.0159	0.1076	0.0023
6	rs116461931	65995959	1.08	0.0428324673547855	1.04	0.0170565984053636	0.000588257517132161	0.0622695120060859	0.0197	0.0143	0.0148	0.0021	0.1579	0.0023	0.0016	0.073	9e-04	0.1056	0.1434	0.0259	0.0018	0.1241	0.0222	0.0026	0.0034	0.0029	9e-04	0.0351	0.0205	0.0261	0.0686	0.0159	0.1077	0.0023
6	rs34727934	65999349	1.08	0.0428324673547855	1.04	0.0170565984053636	0.000539586090717402	0.0600758931358558	0.0198	0.0143	0.0148	0.0021	0.158	0.0023	0.0016	0.0728	9e-04	0.1056	0.1434	0.0259	0.0018	0.1242	0.0222	0.0026	0.0034	0.0029	9e-04	0.0351	0.0205	0.0261	0.0685	0.016	0.1076	0.0023
6	rs72884822	66001509	1.08	0.0428324673547855	1.04	0.0170565984053636	0.000529675739139143	0.0586974023539478	0.0198	0.0143	0.0148	0.0022	0.1581	0.0023	0.0016	0.0728	9e-04	0.1056	0.1434	0.0259	0.0018	0.1243	0.0222	0.0026	0.0034	0.0029	9e-04	0.0351	0.0204	0.0261	0.0684	0.016	0.1077	0.0023
6	rs17411685	66004279	1.08	0.0428324673547855	1.04	0.0170565984053636	0.000524290000428019	0.0568162870431793	0.0198	0.0143	0.0148	0.0022	0.1582	0.0023	0.0016	0.0727	9e-04	0.1056	0.1434	0.0258	0.0019	0.1244	0.0222	0.0026	0.0034	0.0029	9e-04	0.0351	0.0204	0.0261	0.0683	0.016	0.1077	0.0023
6	rs17411795	66005857	1.08	0.0428324673547855	1.04	0.0170565984053636	0.000523315695140881	0.0570096677885933	0.0198	0.0142	0.0148	0.0022	0.1582	0.0023	0.0015	0.0727	9e-04	0.1056	0.1434	0.0259	0.0019	0.1244	0.0222	0.0026	0.0034	0.0029	9e-04	0.0351	0.0204	0.0261	0.0682	0.016	0.1076	0.0023
6	rs9342464	66005888	1.08	0.0428324673547855	1.04	0.0170565984053636	0.000524290000428019	0.0564303715929338	0.0198	0.0142	0.0148	0.0022	0.1582	0.0023	0.0016	0.0727	9e-04	0.1056	0.1433	0.0259	0.0019	0.1243	0.0223	0.0026	0.0034	0.0029	9e-04	0.0351	0.0204	0.0262	0.0682	0.016	0.1076	0.0024
6	rs9345601	66005970	1.08	0.0428324673547855	1.04	0.0170565984053636	0.000508405842896937	0.0563661621431068	0.0198	0.0142	0.0148	0.0022	0.1582	0.0023	0.0016	0.0727	9e-04	0.1056	0.1433	0.0259	0.0019	0.1243	0.0223	0.0026	0.0034	0.0029	9e-04	0.0351	0.0204	0.0262	0.0682	0.016	0.1076	0.0023
6	rs7741956	66019908	1.08	0.0428324673547855	1.04	0.0170565984053636	0.000575496798837417	0.0547711565714703	0.0198	0.0142	0.0146	0.0022	0.1586	0.0023	0.0016	0.0727	9e-04	0.1058	0.1431	0.0258	0.0019	0.124	0.0222	0.0026	0.0034	0.0031	9e-04	0.035	0.0204	0.0262	0.0683	0.016	0.1078	0.0023
6	rs6937429	66021416	1.08	0.0428324673547855	1.04	0.0170565984053636	0.000562967161942889	0.0504720913336642	0.0198	0.0141	0.0145	0.0022	0.1584	0.0024	0.0016	0.0727	9e-04	0.1056	0.1429	0.0258	0.0019	0.1243	0.0222	0.0026	0.0035	0.0031	9e-04	0.035	0.0204	0.0261	0.0683	0.0161	0.1078	0.0023
6	rs4710517	66041318	1.08	0.0428324673547855	1.05	0.0135840880299916	0.000506508055392224	0.0498617447741532	0.0199	0.0142	0.0145	0.0022	0.1583	0.0024	0.0016	0.0723	9e-04	0.1053	0.1434	0.0258	0.002	0.1242	0.0221	0.0026	0.0035	0.0031	0.001	0.0353	0.0206	0.0261	0.0682	0.016	0.1078	0.0024
6	rs12207746	66042231	1.08	0.0428324673547855	1.05	0.0135840880299916	0.000519917500290892	0.0544545243824186	0.02	0.0142	0.0145	0.0022	0.1582	0.0024	0.0017	0.0723	9e-04	0.1053	0.1434	0.0258	0.002	0.1241	0.0222	0.0026	0.0036	0.0031	0.001	0.0353	0.0206	0.026	0.0682	0.016	0.1078	0.0023
6	rs61753610	66044927	1.08	0.0428324673547855	1.05	0.0135840880299916	0.000559355744335157	0.0575914987783686	0.02	0.0142	0.0144	0.0022	0.1582	0.0024	0.0016	0.0724	9e-04	0.1052	0.1434	0.0257	0.002	0.1242	0.0222	0.0026	0.0036	0.0031	0.001	0.0353	0.0206	0.026	0.0683	0.0159	0.1079	0.0023
6	rs78484557	66045716	1.08	0.0428324673547855	1.05	0.0135840880299916	0.000667473211858463	0.0495577887879755	0.02	0.0142	0.0144	0.0022	0.1582	0.0024	0.0016	0.0724	9e-04	0.1052	0.1434	0.0257	0.002	0.124	0.0222	0.0027	0.0036	0.0031	0.001	0.0353	0.0206	0.026	0.0683	0.0159	0.1079	0.0023
6	rs13217922	66045874	1.08	0.0428324673547855	1.05	0.0135840880299916	0.000666282302304936	0.0491941152509978	0.02	0.0142	0.0144	0.0022	0.1582	0.0024	0.0016	0.0724	9e-04	0.1052	0.1434	0.0257	0.002	0.124	0.0222	0.0027	0.0036	0.0031	0.001	0.0353	0.0206	0.026	0.0683	0.0159	0.108	0.0023
6	rs9363346	66049528	1.09	0.0358267755764475	1.05	0.0135840880299916	0.00237112570489013	0.0360013524982591	0.0201	0.0143	0.0123	0.0025	0.1585	0.0027	0.0019	0.0732	9e-04	0.104	0.1436	0.025	0.0016	0.1251	0.0226	0.0034	0.0043	0.0015	9e-04	0.0353	0.021	0.0256	0.0689	0.0157	0.1089	0.0023
6	rs10944791	66075098	1.1	0.0297783867163545	1.05	0.0135840880299916	0.00304601445785782	0.0539495621488065	0.0201	0.0144	0.0115	0.0024	0.159	0.0026	0.0021	0.0734	8e-04	0.104	0.1432	0.0246	0.0014	0.126	0.0223	0.0034	0.0041	0.0014	8e-04	0.0359	0.0212	0.0255	0.0692	0.0155	0.1093	0.0021
6	rs76275816	66076084	1.1	0.0297783867163545	1.05	0.0135840880299916	0.00309759461093827	0.0522603661538832	0.0201	0.0144	0.0115	0.0024	0.1591	0.0026	0.0021	0.0734	8e-04	0.1039	0.1431	0.0245	0.0014	0.126	0.0222	0.0034	0.0041	0.0014	8e-04	0.0359	0.0212	0.0255	0.0692	0.0155	0.1094	0.0021
6	rs9351490	66079789	1.1	0.0297783867163545	1.05	0.0135840880299916	0.00321779599196694	0.0493152094981263	0.0201	0.0144	0.0114	0.0024	0.1591	0.0026	0.0021	0.0734	8e-04	0.1036	0.143	0.0245	0.0013	0.1261	0.0222	0.0034	0.0041	0.0014	8e-04	0.036	0.0212	0.0255	0.0692	0.0155	0.1097	0.0021
6	rs1155668	66093922	1.1	0.0297783867163545	1.05	0.0135840880299916	0.00316251606226945	0.0414942138465787	0.0201	0.0144	0.0114	0.0024	0.1592	0.0026	0.0021	0.0734	8e-04	0.1037	0.143	0.0244	0.0014	0.1262	0.0222	0.0034	0.0041	0.0014	8e-04	0.036	0.0212	0.0255	0.0693	0.0155	0.1097	0.002
6	rs16896632	66096784	1.1	0.0297783867163545	1.05	0.0135840880299916	0.0031730877736672	0.0414381110616784	0.0201	0.0144	0.0114	0.0024	0.1591	0.0026	0.0021	0.0734	8e-04	0.1036	0.143	0.0244	0.0014	0.1262	0.0222	0.0034	0.0041	0.0014	8e-04	0.036	0.0212	0.0255	0.0693	0.0155	0.1097	0.002
6	rs62407665	66097931	1.1	0.0297783867163545	1.05	0.0135840880299916	0.00318368754601601	0.0414942138465787	0.0201	0.0144	0.0114	0.0024	0.1591	0.0026	0.0021	0.0734	8e-04	0.1036	0.143	0.0244	0.0014	0.1262	0.0222	0.0034	0.0041	0.0014	8e-04	0.036	0.0212	0.0255	0.0693	0.0155	0.1097	0.002
6	rs34568300	66108927	1.1	0.0297783867163545	1.05	0.0135840880299916	0.00330215193745278	0.0438235762824547	0.02	0.0144	0.0114	0.0023	0.1592	0.0027	0.0022	0.0736	8e-04	0.1037	0.1428	0.0244	0.0013	0.1262	0.0222	0.0034	0.0041	0.0014	8e-04	0.036	0.0213	0.0254	0.0693	0.0154	0.1099	0.002
6	rs13219182	66110789	1.1	0.0297783867163545	1.05	0.0135840880299916	0.00330215193745278	0.0437660884036271	0.02	0.0144	0.0114	0.0023	0.1592	0.0027	0.0022	0.0736	8e-04	0.1037	0.1429	0.0244	0.0013	0.1262	0.0222	0.0034	0.0041	0.0014	8e-04	0.036	0.0213	0.0254	0.0693	0.0154	0.1099	0.002
6	rs12212202	66112777	1.1	0.0297783867163545	1.05	0.0135840880299916	0.00330215193745278	0.0438235762824547	0.02	0.0144	0.0114	0.0023	0.1592	0.0027	0.0022	0.0736	8e-04	0.1037	0.1429	0.0244	0.0013	0.1262	0.0222	0.0034	0.0041	0.0014	8e-04	0.036	0.0213	0.0254	0.0693	0.0154	0.1099	0.002
6	rs2753977	66119463	1.1	0.0297783867163545	1.05	0.0135840880299916	0.00331747677030859	0.0445739686724164	0.02	0.0144	0.0114	0.0023	0.1592	0.0027	0.0022	0.0736	8e-04	0.1037	0.1428	0.0244	0.0013	0.1263	0.0222	0.0035	0.0041	0.0013	8e-04	0.036	0.0213	0.0253	0.0693	0.0154	0.1099	0.002
6	rs12216295	66122352	1.1	0.0297783867163545	1.05	0.0135840880299916	0.00333505989670912	0.0465631767339599	0.02	0.0144	0.0114	0.0023	0.1591	0.0027	0.0022	0.0736	8e-04	0.1037	0.1428	0.0243	0.0013	0.1265	0.0222	0.0035	0.0041	0.0013	8e-04	0.036	0.0213	0.0253	0.0693	0.0154	0.1099	0.002
6	rs80106621	66125154	1.1	0.0297783867163545	1.05	0.0135840880299916	0.00336379005878357	0.0462093511636146	0.02	0.0144	0.0114	0.0023	0.1591	0.0027	0.0022	0.0736	7e-04	0.1037	0.1428	0.0243	0.0013	0.1265	0.0221	0.0035	0.0041	0.0013	8e-04	0.0359	0.0213	0.0253	0.0693	0.0154	0.1099	0.002
6	rs441770	66125723	1.1	0.0297783867163545	1.05	0.0135840880299916	0.00334829568702837	0.0479903574485718	0.02	0.0144	0.0113	0.0023	0.1591	0.0027	0.0022	0.0736	8e-04	0.1037	0.1427	0.0242	0.0014	0.1266	0.0221	0.0035	0.0041	0.0013	8e-04	0.036	0.0213	0.0253	0.0694	0.0154	0.1099	0.002
6	rs16896648	66132202	1.1	0.0297783867163545	1.05	0.0135840880299916	0.00331090209085094	0.0476317850773616	0.02	0.0144	0.0113	0.0023	0.1591	0.0027	0.0022	0.0737	7e-04	0.1037	0.1427	0.0242	0.0013	0.1266	0.0221	0.0035	0.0041	0.0013	8e-04	0.036	0.0213	0.0253	0.0694	0.0154	0.1099	0.002
6	rs116684184	66133733	1.1	0.0297783867163545	1.05	0.0135840880299916	0.00330652471756595	0.0466813831772201	0.02	0.0144	0.0113	0.0023	0.1592	0.0027	0.0022	0.0737	7e-04	0.1037	0.1427	0.0242	0.0013	0.1266	0.0221	0.0035	0.0041	0.0013	8e-04	0.036	0.0213	0.0253	0.0694	0.0154	0.1099	0.0019
6	rs75221155	66136139	1.1	0.0297783867163545	1.05	0.0135840880299916	0.00326300305659165	0.0474529424759865	0.02	0.0144	0.0113	0.0023	0.1592	0.0027	0.0022	0.0737	7e-04	0.1036	0.1427	0.0242	0.0013	0.1266	0.0221	0.0035	0.0041	0.0013	8e-04	0.036	0.0213	0.0253	0.0694	0.0154	0.11	0.0019
6	rs9342476	66139220	1.1	0.0297783867163545	1.05	0.0135840880299916	0.00367389387613544	0.053133340121498	0.0201	0.0146	0.0111	0.0023	0.1602	0.0029	0.0024	0.0743	7e-04	0.1024	0.1415	0.0237	0.0012	0.1274	0.0221	0.0036	0.0041	0.0012	5e-04	0.0367	0.0215	0.0251	0.0701	0.0155	0.1103	0.001
6	rs17254301	66141023	1.11	0.0245911388883176	1.05	0.0135840880299916	0.00325435354788901	0.0694683009812327	0.0202	0.0147	0.0111	0.0022	0.1606	0.0028	0.0023	0.0748	6e-04	0.1018	0.1406	0.0229	0.0011	0.1288	0.0218	0.0032	0.0039	0.0011	4e-04	0.0371	0.0219	0.0252	0.0702	0.0153	0.1107	9e-04
6	rs9445545	66143990	1.11	0.0245911388883176	1.05	0.0135840880299916	0.00284066703984924	0.0714432632550444	0.0203	0.0148	0.011	0.0022	0.1606	0.0028	0.0023	0.074	6e-04	0.1018	0.1406	0.0226	0.001	0.1295	0.0215	0.0031	0.0038	0.0011	4e-04	0.0372	0.0221	0.0251	0.0701	0.0153	0.1116	9e-04
6	rs115522386	66147463	1.11	0.0245911388883176	1.05	0.0135840880299916	0.00286010588695475	0.075026717366591	0.0203	0.0148	0.0109	0.0022	0.1608	0.0028	0.0023	0.0741	6e-04	0.1019	0.1404	0.0225	0.0011	0.1296	0.0214	0.0031	0.0038	0.0011	4e-04	0.0373	0.0221	0.0251	0.07	0.0153	0.1116	9e-04
6	rs4422598	66160813	1.11	0.0245911388883176	1.05	0.0135840880299916	0.00317520548160072	0.0843724367190833	0.0203	0.0149	0.0106	0.0022	0.1611	0.0028	0.0023	0.0747	6e-04	0.102	0.1402	0.0222	0.0011	0.1298	0.0213	0.0029	0.0037	0.001	4e-04	0.0374	0.0221	0.0251	0.0699	0.0153	0.1116	9e-04
6	rs113670968	66163879	1.11	0.0245911388883176	1.06	0.0107295960273598	0.00314776270996582	0.0846003499373668	0.0203	0.0149	0.0106	0.0022	0.1611	0.0028	0.0023	0.0747	6e-04	0.102	0.1401	0.0222	0.0011	0.1298	0.0212	0.0029	0.0037	0.0011	4e-04	0.0374	0.0221	0.0251	0.0699	0.0153	0.1116	9e-04
6	rs9445550	66188074	1.11	0.0245911388883176	1.06	0.0107295960273598	0.00316251606226945	0.0863558830275961	0.0203	0.0149	0.0106	0.0022	0.1612	0.0028	0.0023	0.0748	6e-04	0.102	0.1401	0.0222	0.0011	0.1299	0.0212	0.0029	0.0037	0.0011	4e-04	0.0375	0.0222	0.0251	0.0699	0.0153	0.1114	9e-04
6	rs12660796	66191903	1.11	0.0245911388883176	1.06	0.0107295960273598	0.00317097118817178	0.0882031228215263	0.0203	0.0149	0.0105	0.0022	0.1613	0.0028	0.0022	0.0749	6e-04	0.1021	0.1401	0.0222	0.0011	0.1299	0.0212	0.0029	0.0037	0.0011	4e-04	0.0375	0.0222	0.0251	0.0699	0.0154	0.1113	9e-04
6	Affx-28920288	66204945	1.11	0.0245911388883176	1.06	0.0107295960273598	0.00335050569655474	0.0907684969522739	0.0203	0.0149	0.0105	0.0022	0.1611	0.0027	0.0022	0.0749	6e-04	0.1022	0.14	0.0222	0.0011	0.1302	0.0212	0.0028	0.0037	0.0011	4e-04	0.0375	0.0222	0.0251	0.0699	0.0152	0.1114	9e-04
6	rs12525235	66236140	1.12	0.0201729039058691	1.06	0.0107295960273598	0.00415076033716873	0.0985574267252826	0.0204	0.0149	0.0101	0.002	0.1613	0.0029	0.0022	0.0754	6e-04	0.1019	0.1402	0.0219	0.001	0.1309	0.0208	0.0029	0.0036	0.001	3e-04	0.038	0.0222	0.0253	0.0694	0.0153	0.1109	9e-04
6	rs72878444	66249734	1.12	0.0201729039058691	1.06	0.0107295960273598	0.00425920033775135	0.0993663407628129	0.0204	0.0149	0.0101	0.002	0.1613	0.003	0.0022	0.0755	6e-04	0.1017	0.1402	0.0218	0.001	0.1311	0.0208	0.0029	0.0037	0.001	3e-04	0.0381	0.0222	0.0253	0.0693	0.0153	0.1109	9e-04
6	rs6901477	66253841	1.12	0.0201729039058691	1.06	0.0107295960273598	0.0043753098251815	0.100503156051282	0.0204	0.0149	0.01	0.002	0.1613	0.003	0.0022	0.0755	6e-04	0.1017	0.1402	0.0218	0.001	0.1312	0.0208	0.0029	0.0036	0.001	3e-04	0.0381	0.0222	0.0253	0.0693	0.0153	0.1108	9e-04
6	rs1411841	66258179	1.12	0.0201729039058691	1.06	0.0107295960273598	0.00458376083463022	0.104026197581515	0.0204	0.0149	0.0099	0.0019	0.1614	0.003	0.0022	0.0756	5e-04	0.1016	0.1402	0.0217	0.001	0.1314	0.0207	0.0028	0.0036	0.001	3e-04	0.0382	0.0222	0.0254	0.0694	0.0154	0.1106	9e-04
6	rs3908652	66263048	1.12	0.0201729039058691	1.06	0.0107295960273598	0.00496946448918991	0.10551490772154	0.0204	0.0149	0.0098	0.0019	0.1614	0.003	0.0022	0.0757	5e-04	0.1015	0.1403	0.0217	0.001	0.1315	0.0207	0.0028	0.0037	0.001	3e-04	0.0382	0.0222	0.0254	0.0694	0.0154	0.1105	9e-04
6	rs9354266	66263486	1.12	0.0201729039058691	1.06	0.0107295960273598	0.00491841551737159	0.105431987062848	0.0204	0.0149	0.0098	0.0019	0.1614	0.003	0.0022	0.0757	5e-04	0.1015	0.1403	0.0217	0.001	0.1315	0.0207	0.0028	0.0037	0.001	3e-04	0.0382	0.0222	0.0254	0.0694	0.0154	0.1106	9e-04
6	rs9345652	66270983	1.12	0.0201729039058691	1.06	0.0107295960273598	0.00501181482689775	0.109356351537263	0.0204	0.0149	0.0097	0.0019	0.1615	0.003	0.0022	0.0758	5e-04	0.1015	0.1404	0.0217	0.001	0.1315	0.0207	0.0028	0.0037	0.001	3e-04	0.0382	0.0221	0.0254	0.0696	0.0153	0.1104	9e-04
6	rs66812553	66280065	1.12	0.0201729039058691	1.06	0.0107295960273598	0.00498153595018961	0.109692882487051	0.0203	0.0149	0.0097	0.0019	0.1613	0.003	0.0023	0.0758	5e-04	0.1015	0.1405	0.0217	0.0011	0.1316	0.0207	0.0028	0.0037	0.001	3e-04	0.0383	0.022	0.0254	0.0697	0.0153	0.1104	9e-04
6	rs76704490	66284642	1.12	0.0201729039058691	1.06	0.0107295960273598	0.00532575477934439	0.106096057113032	0.0205	0.0149	0.0097	0.0019	0.1614	0.003	0.0023	0.0758	5e-04	0.1015	0.1406	0.0217	0.0011	0.1317	0.0206	0.0028	0.0037	0.001	3e-04	0.0384	0.0213	0.0254	0.0698	0.0153	0.1105	9e-04
6	rs354359	66296195	1.12	0.0201729039058691	1.06	0.0107295960273598	0.00784789664083048	0.0968671493317768	0.0209	0.0149	0.0098	0.0019	0.1614	0.003	0.0023	0.0762	5e-04	0.1015	0.1414	0.0216	0.0011	0.132	0.0204	0.0028	0.0037	0.001	3e-04	0.0387	0.0187	0.0255	0.0701	0.0152	0.1108	9e-04
6	rs113927238	66308285	1.12	0.0201729039058691	1.06	0.0107295960273598	0.0095336659882327	0.101726761465826	0.021	0.0148	0.0096	0.0018	0.1611	0.003	0.0022	0.0762	5e-04	0.1011	0.1413	0.0215	0.0011	0.1328	0.0202	0.0028	0.0036	0.001	3e-04	0.0395	0.0185	0.0259	0.0701	0.0153	0.1105	0.001
6	rs11963452	66309315	1.12	0.0201729039058691	1.06	0.0107295960273598	0.0111800894743132	0.104273747164463	0.0211	0.0147	0.0095	0.0018	0.1614	0.003	0.0022	0.0762	5e-04	0.1007	0.1405	0.0215	0.0011	0.1335	0.02	0.0028	0.0035	0.001	2e-04	0.0401	0.0184	0.0263	0.0701	0.0154	0.1101	0.001
6	rs111512426	66310734	1.12	0.0201729039058691	1.06	0.0107295960273598	0.011326825529128	0.104108688783079	0.0211	0.0147	0.0095	0.0018	0.1615	0.003	0.0021	0.0762	5e-04	0.1007	0.1405	0.0215	0.0011	0.1336	0.02	0.0028	0.0035	0.001	2e-04	0.0401	0.0184	0.0263	0.0701	0.0154	0.11	0.001
6	rs354402	66314649	1.12	0.0201729039058691	1.06	0.0107295960273598	0.0114521129408731	0.103943731717175	0.0211	0.0147	0.0095	0.0018	0.1615	0.003	0.0021	0.0761	5e-04	0.1007	0.1404	0.0216	0.0011	0.1336	0.02	0.0028	0.0035	0.001	2e-04	0.0401	0.0184	0.0264	0.0701	0.0154	0.11	0.001
6	rs354397	66316858	1.12	0.0201729039058691	1.06	0.0107295960273598	0.0114007338653431	0.104438906794529	0.0211	0.0147	0.0095	0.0018	0.1615	0.003	0.0021	0.0761	5e-04	0.1007	0.1404	0.0216	0.0011	0.1336	0.02	0.0027	0.0035	0.001	2e-04	0.0401	0.0184	0.0264	0.0701	0.0154	0.11	0.001
6	rs354382	66323410	1.12	0.0201729039058691	1.06	0.0107295960273598	0.0116072935410847	0.106012960317206	0.0211	0.0147	0.0095	0.0017	0.1615	0.0029	0.0021	0.0762	4e-04	0.1007	0.1404	0.0216	0.0011	0.1336	0.02	0.0027	0.0035	0.001	2e-04	0.0402	0.0183	0.0264	0.0701	0.0154	0.11	0.001
6	rs2351269	66327170	1.12	0.0201729039058691	1.06	0.0107295960273598	0.0131580867899349	0.108432939731538	0.0211	0.0147	0.0095	0.0017	0.1614	0.0029	0.002	0.0763	4e-04	0.1006	0.1404	0.0216	0.0011	0.1337	0.02	0.0027	0.0035	0.001	2e-04	0.0403	0.0183	0.0264	0.0701	0.0155	0.1099	0.001
6	rs9342488	66338878	1.13	0.0164362283145484	1.06	0.0107295960273598	0.0135493461599527	0.110198422038498	0.0211	0.0147	0.0094	0.0017	0.1614	0.0029	0.002	0.0764	4e-04	0.1007	0.1403	0.0217	0.0011	0.1339	0.02	0.0027	0.0034	0.001	2e-04	0.0405	0.0183	0.0265	0.07	0.0155	0.1097	0.001
6	rs35462659	66348931	1.13	0.0164362283145484	1.06	0.0107295960273598	0.0136794920024021	0.110789343161344	0.0211	0.0146	0.0094	0.0016	0.1613	0.0029	0.002	0.0764	4e-04	0.1008	0.1401	0.0217	0.0011	0.1342	0.0199	0.0027	0.0034	0.001	2e-04	0.0407	0.0183	0.0267	0.0699	0.0156	0.1093	0.0011
6	rs6925080	66351345	1.13	0.0164362283145484	1.06	0.0107295960273598	0.0141022062014804	0.110873859212413	0.0211	0.0146	0.0094	0.0016	0.1613	0.0029	0.002	0.0764	4e-04	0.1008	0.1401	0.0217	0.0011	0.1342	0.0199	0.0027	0.0034	0.001	2e-04	0.0407	0.0183	0.0267	0.0699	0.0156	0.1093	0.0011
6	rs115460359	66356804	1.13	0.0164362283145484	1.06	0.0107295960273598	0.0153999985646966	0.113420772579383	0.0211	0.0145	0.0094	0.0015	0.1613	0.0029	0.002	0.0765	3e-04	0.1009	0.1402	0.0217	0.0011	0.1342	0.0199	0.0027	0.0034	0.001	2e-04	0.0407	0.0183	0.0268	0.0699	0.0157	0.1093	0.001
6	rs75644066	66358695	1.13	0.0164362283145484	1.07	0.00840387427400822	0.0155718058622841	0.113079909501204	0.0211	0.0145	0.0094	0.0015	0.1613	0.0029	0.002	0.0765	3e-04	0.1009	0.1401	0.0216	0.0011	0.1342	0.0199	0.0027	0.0034	0.001	2e-04	0.0407	0.0183	0.0268	0.0699	0.0157	0.1093	0.001
6	rs11758603	66362999	1.13	0.0164362283145484	1.07	0.00840387427400822	0.0157740296471614	0.113506049421752	0.0211	0.0145	0.0094	0.0015	0.1613	0.0029	0.002	0.0765	3e-04	0.1009	0.1401	0.0216	0.0011	0.1342	0.0199	0.0027	0.0034	0.001	2e-04	0.0407	0.0183	0.0268	0.0699	0.0157	0.1093	0.001
6	rs62407739	66363310	1.13	0.0164362283145484	1.05	0.0135840880299916	0.0148443416638628	0.113762026395592	0.0212	0.0145	0.0094	0.0015	0.1613	0.0029	0.002	0.0765	4e-04	0.1009	0.1401	0.0216	0.0011	0.1342	0.0197	0.0027	0.0034	0.0011	3e-04	0.0407	0.0183	0.0268	0.0699	0.0157	0.1093	0.0011
6	rs12189739	66363605	1.13	0.0164362283145484	1.05	0.0135840880299916	0.0148096796957476	0.113676676337854	0.0212	0.0145	0.0094	0.0015	0.1613	0.0029	0.002	0.0765	4e-04	0.1009	0.1401	0.0216	0.0011	0.1342	0.0197	0.0027	0.0034	0.0011	3e-04	0.0407	0.0183	0.0268	0.0699	0.0157	0.1093	0.0011
6	rs75861408	66379680	1.13	0.0164362283145484	1.05	0.0135840880299916	0.0162583497124121	0.118580322134213	0.0211	0.0145	0.0095	0.0015	0.1612	0.0029	0.002	0.0766	4e-04	0.1007	0.14	0.0215	0.0011	0.1342	0.0196	0.0027	0.0034	0.0011	2e-04	0.0412	0.0183	0.0269	0.0699	0.0157	0.1093	0.001
6	rs72884156	66380748	1.13	0.0164362283145484	1.05	0.0135840880299916	0.0162657710020224	0.118667049711848	0.0211	0.0145	0.0095	0.0015	0.1612	0.0029	0.002	0.0766	4e-04	0.1007	0.14	0.0215	0.0011	0.1342	0.0196	0.0027	0.0034	0.0011	2e-04	0.0412	0.0183	0.0269	0.0699	0.0157	0.1093	0.001
6	rs9354275	66396382	1.13	0.0164362283145484	1.05	0.0135840880299916	0.0272694127388082	0.1368491957257	0.0212	0.0145	0.0095	0.0015	0.1607	0.0029	0.002	0.0767	4e-04	0.1	0.1395	0.0212	0.0011	0.1344	0.0197	0.0027	0.0034	0.0011	2e-04	0.0432	0.0184	0.0269	0.0699	0.0157	0.1091	0.001
6	rs17780774	66407737	1.13	0.0164362283145484	1.05	0.0135840880299916	0.0334077919329415	0.144703912858457	0.0212	0.0145	0.0095	0.0015	0.1605	0.0029	0.002	0.0767	4e-04	0.0997	0.1393	0.021	0.0011	0.1344	0.0197	0.0027	0.0034	0.0011	2e-04	0.0439	0.0184	0.0269	0.0699	0.0157	0.109	0.001
6	rs9345674	66421442	1.13	0.0164362283145484	1.05	0.0135840880299916	0.0586244870756713	0.17127355698756	0.0212	0.0145	0.0095	0.0015	0.16	0.0029	0.002	0.0768	4e-04	0.099	0.1387	0.0205	0.0011	0.1346	0.0197	0.0027	0.0034	0.0012	3e-04	0.046	0.0184	0.0269	0.07	0.0157	0.1087	0.001
6	rs12176196	66434458	1.13	0.0164362283145484	1.05	0.0135840880299916	0.0577888435266289	0.172166323934022	0.0213	0.0144	0.0095	0.0014	0.1601	0.0029	0.0019	0.0768	3e-04	0.0992	0.1384	0.0205	0.0011	0.1352	0.0196	0.0027	0.0033	0.0012	3e-04	0.046	0.0184	0.0269	0.0698	0.0157	0.1083	0.0011
6	rs2814143	66442042	1.13	0.0164362283145484	1.05	0.0135840880299916	0.0584785852191837	0.171670142682555	0.0213	0.0145	0.0095	0.0014	0.16	0.003	0.0019	0.0767	3e-04	0.0992	0.1384	0.0205	0.0011	0.1355	0.0196	0.0027	0.0033	0.0012	3e-04	0.0461	0.0184	0.0269	0.0698	0.0157	0.1082	0.0011
6	rs9363437	66453551	1.13	0.0164362283145484	1.05	0.0135840880299916	0.0556639112450785	0.175953530831188	0.0214	0.0145	0.0094	0.0014	0.1599	0.003	0.0018	0.0768	3e-04	0.0993	0.1382	0.0202	0.0012	0.1358	0.0196	0.0027	0.0032	0.0012	3e-04	0.0459	0.0184	0.027	0.07	0.0158	0.1081	0.001
6	rs9363442	66476508	1.13	0.0164362283145484	1.05	0.0135840880299916	0.0559642311378682	0.1763538447233	0.0214	0.0145	0.0095	0.0014	0.1599	0.003	0.0018	0.0768	3e-04	0.0994	0.1382	0.0201	0.0012	0.1359	0.0196	0.0027	0.0032	0.0012	3e-04	0.0458	0.0184	0.0271	0.0701	0.0158	0.1081	0.001
6	rs71572549	66496953	1.13	0.0164362283145484	1.05	0.0135840880299916	0.055084010617644	0.175553532120701	0.0214	0.0145	0.0095	0.0014	0.1599	0.003	0.0018	0.0769	3e-04	0.0994	0.1382	0.02	0.0012	0.1358	0.0196	0.0027	0.0032	0.0012	3e-04	0.0458	0.0183	0.0271	0.0701	0.0158	0.108	0.001
6	rs11962551	66505952	1.13	0.0164362283145484	1.05	0.0135840880299916	0.0540400105047219	0.174954125875564	0.0215	0.0145	0.0095	0.0015	0.1598	0.003	0.0018	0.077	3e-04	0.0995	0.1382	0.02	0.0012	0.1357	0.0195	0.0028	0.0032	0.0012	3e-04	0.0459	0.0183	0.0272	0.0701	0.0158	0.1077	0.001
6	rs115118827	66515343	1.13	0.0164362283145484	1.05	0.0135840880299916	0.0540054402736803	0.174954125875564	0.0215	0.0145	0.0095	0.0015	0.1598	0.003	0.0018	0.077	3e-04	0.0996	0.1384	0.02	0.0012	0.1358	0.0194	0.0028	0.0032	0.0011	3e-04	0.046	0.0182	0.0274	0.0701	0.0158	0.1071	0.001
6	rs1938088	66522222	1.13	0.0164362283145484	1.05	0.0135840880299916	0.0523465059124902	0.175153848982638	0.0216	0.0145	0.0095	0.0015	0.1597	0.003	0.0018	0.0771	3e-04	0.0997	0.1384	0.0201	0.0012	0.1359	0.0194	0.0027	0.0032	0.0011	3e-04	0.0461	0.0182	0.0275	0.0702	0.0158	0.1066	0.001
6	rs12234120	66523500	1.13	0.0164362283145484	1.05	0.0135840880299916	0.0518740759584134	0.174554916830278	0.0216	0.0145	0.0095	0.0015	0.1597	0.003	0.0018	0.0771	3e-04	0.0998	0.1384	0.0201	0.0013	0.1359	0.0194	0.0027	0.0032	0.0011	3e-04	0.0461	0.0182	0.0275	0.0701	0.0159	0.1065	0.001
6	rs17415799	66524338	1.13	0.0164362283145484	1.05	0.0135840880299916	0.0516557102814301	0.174854293958942	0.0216	0.0145	0.0095	0.0015	0.1597	0.003	0.0018	0.0771	3e-04	0.0998	0.1384	0.0201	0.0013	0.1359	0.0193	0.0027	0.0032	0.0011	3e-04	0.0461	0.0182	0.0275	0.0701	0.0159	0.1065	0.001
6	rs9453420	66525058	1.13	0.0164362283145484	1.05	0.0135840880299916	0.0512875771300322	0.175053977552171	0.0216	0.0145	0.0095	0.0015	0.1596	0.003	0.0018	0.0771	3e-04	0.0998	0.1384	0.0201	0.0013	0.136	0.0193	0.0027	0.0032	0.0011	3e-04	0.0461	0.0182	0.0276	0.0701	0.0159	0.1065	0.001
6	rs17416004	66528700	1.13	0.0164362283145484	1.05	0.0135840880299916	0.0506227722769138	0.175753492053832	0.0216	0.0145	0.0095	0.0015	0.1596	0.0031	0.0018	0.0771	3e-04	0.0998	0.1384	0.0201	0.0013	0.136	0.0193	0.0027	0.0032	0.0011	3e-04	0.0461	0.0182	0.0276	0.0701	0.0159	0.1064	0.001
6	rs2802052	66537822	1.13	0.0164362283145484	1.05	0.0135840880299916	0.0501608768322939	0.181687572606014	0.0214	0.0144	0.0094	0.0017	0.1588	0.0033	0.0019	0.0771	3e-04	0.1	0.1382	0.02	0.0013	0.1366	0.0189	0.0027	0.0032	0.001	3e-04	0.0465	0.0184	0.0279	0.0704	0.016	0.1056	0.001
6	rs72889547	66537902	1.13	0.0164362283145484	1.05	0.0135840880299916	0.0533857046793567	0.181283119146183	0.0214	0.0144	0.0093	0.0017	0.1589	0.0033	0.0019	0.0771	3e-04	0.1	0.138	0.02	0.0013	0.1369	0.0189	0.0027	0.0033	0.001	3e-04	0.0465	0.0184	0.0279	0.0703	0.016	0.1058	0.001
6	rs115985704	66544849	1.13	0.0164362283145484	1.05	0.0135840880299916	0.0518740759584134	0.181384203457618	0.0214	0.0144	0.0093	0.0017	0.1588	0.0033	0.0019	0.077	3e-04	0.1001	0.138	0.02	0.0014	0.137	0.0189	0.0027	0.0033	0.001	3e-04	0.0466	0.0184	0.0279	0.0703	0.016	0.1056	0.001
6	rs115310609	66547814	1.13	0.0164362283145484	1.05	0.0135840880299916	0.0515048964234409	0.181991115950317	0.0214	0.0144	0.0093	0.0017	0.1588	0.0033	0.0019	0.077	4e-04	0.1001	0.138	0.02	0.0014	0.137	0.0189	0.0027	0.0033	0.001	3e-04	0.0466	0.0184	0.0279	0.0703	0.016	0.1056	0.001
6	rs79430795	66549465	1.13	0.0164362283145484	1.03	0.0212444876357053	0.0510542314636808	0.181788734373627	0.0214	0.0144	0.0093	0.0017	0.1588	0.0033	0.0019	0.077	4e-04	0.1001	0.138	0.02	0.0014	0.137	0.0189	0.0027	0.0033	0.001	3e-04	0.0465	0.0184	0.0279	0.0703	0.016	0.1055	0.001
6	rs9354308	66565353	1.13	0.0164362283145484	1.03	0.0212444876357053	0.0493431440005447	0.173657854471256	0.0214	0.0144	0.0093	0.0018	0.1582	0.0033	0.002	0.0768	4e-04	0.1004	0.1379	0.02	0.0014	0.1374	0.0188	0.0028	0.0034	0.001	3e-04	0.0466	0.0185	0.028	0.0703	0.0161	0.1051	0.001
6	rs115695539	66596807	1.13	0.0164362283145484	1.03	0.0212444876357053	0.0498654486147287	0.172265620006629	0.0214	0.0144	0.0093	0.0019	0.158	0.0033	0.002	0.0767	4e-04	0.1003	0.1377	0.02	0.0014	0.1377	0.0188	0.0028	0.0035	0.001	3e-04	0.0467	0.0185	0.0279	0.0703	0.0161	0.1051	0.001
6	rs10455590	66598194	1.13	0.0164362283145484	1.03	0.0212444876357053	0.0497835938944735	0.171868555336024	0.0215	0.0144	0.0093	0.0019	0.158	0.0033	0.002	0.0767	4e-04	0.1003	0.1377	0.02	0.0014	0.1377	0.0188	0.0028	0.0035	0.0011	3e-04	0.0467	0.0185	0.028	0.0702	0.0161	0.1051	0.001
6	rs115295823	66602460	1.13	0.0164362283145484	1.03	0.0212444876357053	0.0502266873473041	0.17127355698756	0.0215	0.0144	0.0093	0.0019	0.1579	0.0033	0.002	0.0766	4e-04	0.1004	0.1376	0.02	0.0014	0.1378	0.0188	0.0028	0.0035	0.0011	3e-04	0.0467	0.0185	0.0279	0.0702	0.0161	0.105	0.001
6	rs114495640	66604608	1.13	0.0164362283145484	1.02	0.0262527243843747	0.0508050119649305	0.169986864259469	0.0215	0.0144	0.0093	0.0019	0.1577	0.0033	0.002	0.0766	4e-04	0.1007	0.1375	0.0199	0.0015	0.1379	0.0188	0.0028	0.0036	0.0011	3e-04	0.0467	0.0185	0.0279	0.0702	0.0161	0.1049	0.001
6	rs115251246	66608950	1.13	0.0164362283145484	1.02	0.0262527243843747	0.0507884265020186	0.171570966297997	0.0215	0.0144	0.0093	0.0019	0.1576	0.0033	0.0021	0.0765	4e-04	0.1008	0.1374	0.0199	0.0015	0.138	0.0187	0.0028	0.0036	0.0011	3e-04	0.0468	0.0185	0.0279	0.0702	0.0161	0.1049	0.001
6	rs6927734	66613917	1.13	0.0164362283145484	1.02	0.0262527243843747	0.0508050119649305	0.171372673444285	0.0215	0.0144	0.0093	0.0019	0.1576	0.0033	0.0021	0.0765	4e-04	0.1008	0.1374	0.0199	0.0015	0.138	0.0187	0.0028	0.0036	0.0011	3e-04	0.0468	0.0185	0.0279	0.0702	0.0161	0.1049	0.001
6	rs80029464	66616500	1.14	0.0132988856882812	1.02	0.0262527243843747	0.0532486355114037	0.156060166133246	0.0214	0.0144	0.0094	0.0021	0.1569	0.0033	0.0023	0.0759	5e-04	0.1009	0.136	0.0197	0.0016	0.1393	0.0188	0.0029	0.0039	0.0011	4e-04	0.0469	0.0184	0.0277	0.0703	0.0163	0.1049	0.0011
6	rs9345727	66618600	1.14	0.0132988856882812	1.02	0.0262527243843747	0.0518572566238713	0.148360828589878	0.0214	0.0144	0.0095	0.0022	0.1568	0.0033	0.0024	0.0755	5e-04	0.1008	0.1354	0.0196	0.0017	0.1399	0.0188	0.0029	0.0041	0.0011	4e-04	0.0469	0.0184	0.0277	0.0704	0.0165	0.1049	0.0011
6	rs9453501	66622815	1.14	0.0132988856882812	1.02	0.0262527243843747	0.0518404409528689	0.14817249413562	0.0213	0.0144	0.0095	0.0022	0.1569	0.0033	0.0024	0.0754	6e-04	0.1008	0.1352	0.0196	0.0017	0.14	0.0188	0.0029	0.0041	0.0011	4e-04	0.0469	0.0184	0.0277	0.0704	0.0165	0.1049	0.0011
6	rs12213669	66627704	1.14	0.0132988856882812	1.02	0.0262527243843747	0.0530605507058567	0.145732010383225	0.0213	0.0144	0.0095	0.0022	0.1569	0.0033	0.0024	0.0753	6e-04	0.1008	0.1351	0.0195	0.0017	0.1401	0.0187	0.003	0.0042	0.0011	4e-04	0.0469	0.0184	0.0276	0.0704	0.0165	0.1048	0.0011
6	rs9294676	66652098	1.14	0.0132988856882812	1.02	0.0262527243843747	0.0507718446837106	0.148549249188577	0.0213	0.0144	0.0095	0.0022	0.1569	0.0034	0.0024	0.0753	6e-04	0.1007	0.1351	0.0195	0.0017	0.1401	0.0187	0.0029	0.0042	0.0011	4e-04	0.0469	0.0184	0.0277	0.0704	0.0165	0.1048	0.0011
6	rs1903406	66656097	1.14	0.0132988856882812	1.01	0.0321931958856115	0.0502760833939868	0.148549249188577	0.0213	0.0144	0.0096	0.0022	0.1569	0.0034	0.0025	0.0753	6e-04	0.1007	0.1351	0.0195	0.0018	0.1401	0.0186	0.0029	0.0042	0.0012	4e-04	0.047	0.0184	0.0276	0.0704	0.0165	0.1048	0.0012
6	rs12204389	66659778	1.14	0.0132988856882812	1.01	0.0321931958856115	0.0414109331330835	0.156156087589922	0.0211	0.0144	0.0098	0.0024	0.1575	0.0034	0.0025	0.0746	6e-04	0.1007	0.1342	0.0194	0.0019	0.1411	0.0181	0.0027	0.0042	0.0014	5e-04	0.0471	0.0184	0.0276	0.0704	0.0167	0.1043	0.0012
6	rs9453525	66660054	1.14	0.0132988856882812	1.01	0.0321931958856115	0.0378817712649095	0.165951115140525	0.0211	0.0144	0.0099	0.0024	0.1573	0.0035	0.0026	0.0745	6e-04	0.1007	0.134	0.0194	0.002	0.1413	0.0181	0.0027	0.0043	0.0014	6e-04	0.0471	0.0184	0.0277	0.0705	0.0167	0.1042	0.0012
6	rs16897560	66665550	1.15	0.0106843226579577	1	0.0391838568150044	0.0343500482482628	0.184222407867754	0.0208	0.0144	0.01	0.0024	0.1571	0.0035	0.0026	0.074	7e-04	0.0995	0.1337	0.0191	0.0021	0.1423	0.018	0.0027	0.0044	0.0015	6e-04	0.0471	0.0186	0.0277	0.071	0.0169	0.1043	0.0012
6	rs12214310	66666308	1.15	0.0106843226579577	1	0.0391838568150044	0.0345152356926047	0.180374233113658	0.0208	0.0144	0.01	0.0024	0.1571	0.0035	0.0026	0.074	7e-04	0.0995	0.1337	0.0191	0.0021	0.1423	0.018	0.0027	0.0044	0.0015	6e-04	0.0471	0.0186	0.0277	0.071	0.0169	0.1043	0.0012
6	rs1385227	66687891	1.15	0.0106843226579577	1	0.0391838568150044	0.0351815194160741	0.22831455349627	0.0208	0.0144	0.01	0.0024	0.1574	0.0034	0.0027	0.0736	7e-04	0.0992	0.1336	0.0185	0.0022	0.1435	0.0174	0.0026	0.0044	0.0016	7e-04	0.0472	0.0186	0.0274	0.0715	0.0168	0.1041	0.0013
6	rs72891925	66690924	1.15	0.0106843226579577	1	0.0391838568150044	0.0341348662939692	0.241758495810501	0.0208	0.0144	0.01	0.0025	0.1574	0.0034	0.0027	0.0735	7e-04	0.0991	0.1337	0.0185	0.0022	0.1436	0.0174	0.0026	0.0044	0.0016	7e-04	0.0472	0.0186	0.0274	0.0716	0.0169	0.104	0.0013
6	rs16897624	66691658	1.15	0.0106843226579577	1	0.0391838568150044	0.0342233564783728	0.243539869131469	0.0208	0.0144	0.01	0.0025	0.1574	0.0034	0.0027	0.0735	7e-04	0.0991	0.1337	0.0185	0.0022	0.1436	0.0174	0.0026	0.0044	0.0016	7e-04	0.0472	0.0186	0.0274	0.0716	0.0169	0.104	0.0013
6	rs1484570	66695895	1.15	0.0106843226579577	1	0.0391838568150044	0.0337574294630628	0.250706823069228	0.0208	0.0144	0.01	0.0025	0.1574	0.0034	0.0027	0.0735	7e-04	0.0991	0.1337	0.0185	0.0022	0.1436	0.0173	0.0026	0.0044	0.0016	7e-04	0.0472	0.0186	0.0274	0.0716	0.0169	0.104	0.0013
6	rs1841514	66699035	1.15	0.0106843226579577	1	0.0391838568150044	0.0328266004176261	0.269828313292017	0.0208	0.0144	0.01	0.0025	0.1574	0.0034	0.0027	0.0734	7e-04	0.0991	0.1336	0.0184	0.0022	0.1437	0.0173	0.0026	0.0044	0.0016	7e-04	0.0471	0.0186	0.0274	0.0717	0.0169	0.104	0.0013
6	rs17435861	66708013	1.15	0.0106843226579577	1	0.0391838568150044	0.0304674333505138	0.277110782499548	0.0203	0.0149	0.01	0.0026	0.1581	0.0035	0.0029	0.0726	7e-04	0.0991	0.1336	0.0175	0.0023	0.1452	0.0169	0.0027	0.0044	0.0016	7e-04	0.0467	0.0188	0.0276	0.0723	0.0172	0.1025	0.0012
6	rs116161699	66726604	1.15	0.0106843226579577	1	0.0391838568150044	0.0300611342135024	0.2803665557511	0.0203	0.015	0.01	0.0026	0.1582	0.0035	0.0029	0.0726	7e-04	0.0991	0.1336	0.0175	0.0023	0.1453	0.0169	0.0027	0.0044	0.0016	7e-04	0.0467	0.0189	0.0276	0.0723	0.0172	0.1023	0.0012
6	rs75312655	66760803	1.16	0.00852198573445534	0.99	0.0473477484867341	0.0284852068939767	0.274329450530851	0.0202	0.0151	0.01	0.0027	0.1584	0.0035	0.0029	0.0722	7e-04	0.099	0.1334	0.0175	0.0023	0.1456	0.017	0.0027	0.0045	0.0016	7e-04	0.0466	0.019	0.0277	0.0725	0.0173	0.102	0.0012
6	rs77526587	66768483	1.16	0.00852198573445534	0.99	0.0473477484867341	0.0279987728199872	0.275719035853756	0.0202	0.0151	0.01	0.0027	0.1585	0.0035	0.003	0.0721	7e-04	0.0989	0.1334	0.0175	0.0023	0.1457	0.017	0.0027	0.0045	0.0016	7e-04	0.0466	0.019	0.0277	0.0725	0.0173	0.1018	0.0012
6	rs78331626	66772614	1.16	0.00852198573445534	0.99	0.0473477484867341	0.0275182521741171	0.301094249939693	0.0202	0.0151	0.01	0.0027	0.1585	0.0035	0.003	0.072	7e-04	0.0989	0.1333	0.0175	0.0023	0.1458	0.017	0.0027	0.0045	0.0016	7e-04	0.0466	0.0191	0.0277	0.0725	0.0173	0.1017	0.0012
6	rs113947100	66775989	1.16	0.00852198573445534	0.99	0.0473477484867341	0.0273882228121706	0.286092103997928	0.0202	0.0151	0.01	0.0027	0.1586	0.0035	0.003	0.072	7e-04	0.0989	0.1333	0.0175	0.0023	0.1459	0.017	0.0027	0.0045	0.0016	7e-04	0.0465	0.0191	0.0277	0.0725	0.0173	0.1016	0.0012
6	rs72874475	66799041	1.16	0.00852198573445534	0.99	0.0473477484867341	0.0261746157760439	0.317654058953631	0.0201	0.0152	0.01	0.0027	0.1587	0.0035	0.0031	0.0716	7e-04	0.0986	0.1334	0.0175	0.0024	0.1463	0.0171	0.0027	0.0045	0.0016	7e-04	0.0465	0.0191	0.0278	0.0725	0.0174	0.1012	0.0011
6	rs7761205	66813866	1.16	0.00852198573445534	0.99	0.0473477484867341	0.0261013661997121	0.309221134621702	0.0201	0.0152	0.01	0.0027	0.1587	0.0035	0.0031	0.0717	7e-04	0.0986	0.1334	0.0175	0.0024	0.1463	0.0171	0.0027	0.0045	0.0016	7e-04	0.0465	0.0191	0.0278	0.0725	0.0174	0.1012	0.0011
6	rs851460	66815697	1.16	0.00852198573445534	0.97	0.0677063307338505	0.0261118214772325	0.308501458121557	0.0201	0.0152	0.01	0.0027	0.1587	0.0035	0.0031	0.0717	7e-04	0.0986	0.1334	0.0175	0.0024	0.1463	0.0171	0.0027	0.0045	0.0016	7e-04	0.0465	0.0191	0.0278	0.0725	0.0174	0.1012	0.0011
6	rs3846808	66818604	1.16	0.00852198573445534	0.97	0.0677063307338505	0.0267658887985949	0.333859399609434	0.0202	0.0152	0.01	0.0027	0.1587	0.0035	0.003	0.0718	7e-04	0.0985	0.1334	0.0174	0.0024	0.1463	0.0171	0.0027	0.0045	0.0016	7e-04	0.0464	0.0191	0.0278	0.0725	0.0174	0.1011	0.0011
6	rs116410436	66833007	1.16	0.00852198573445534	0.97	0.0677063307338505	0.0254897676709316	0.355660053271068	0.0202	0.0152	0.0101	0.0027	0.1588	0.0034	0.003	0.0717	7e-04	0.0986	0.1333	0.0175	0.0024	0.1462	0.0171	0.0027	0.0044	0.0016	7e-04	0.0464	0.0191	0.0279	0.0725	0.0174	0.101	0.0012
6	rs16897804	66837738	1.16	0.00852198573445534	0.97	0.0677063307338505	0.0254178898175322	0.349799510442555	0.0202	0.0152	0.0101	0.0027	0.1588	0.0035	0.003	0.0717	7e-04	0.0985	0.1333	0.0174	0.0024	0.1462	0.0171	0.0027	0.0044	0.0016	7e-04	0.0464	0.0191	0.0279	0.0725	0.0174	0.101	0.0012
6	rs75742893	66838617	1.16	0.00852198573445534	0.97	0.0677063307338505	0.0254076333712427	0.350172753147174	0.0202	0.0152	0.0101	0.0027	0.1588	0.0035	0.003	0.0717	7e-04	0.0985	0.1333	0.0175	0.0024	0.1462	0.0171	0.0027	0.0044	0.0016	7e-04	0.0464	0.0191	0.0279	0.0725	0.0174	0.101	0.0012
6	rs114676861	66874174	1.16	0.00852198573445534	0.97	0.0677063307338505	0.0233764736569037	0.337300945220623	0.0204	0.0151	0.0102	0.0028	0.1592	0.0036	0.0031	0.0716	7e-04	0.0985	0.1326	0.0175	0.0025	0.146	0.017	0.0028	0.0044	0.0016	8e-04	0.0464	0.0193	0.0278	0.0726	0.0173	0.1008	0.0012
6	rs76913818	66905822	1.16	0.00852198573445534	0.97	0.0677063307338505	0.0216194525354482	0.37823086134123	0.0207	0.015	0.0102	0.0028	0.1593	0.0036	0.0032	0.0715	8e-04	0.0984	0.1323	0.0175	0.0025	0.1458	0.017	0.0029	0.0044	0.0017	9e-04	0.0463	0.0194	0.0278	0.0726	0.0173	0.1005	0.0012
6	rs115885279	66915572	1.16	0.00852198573445534	0.97	0.0677063307338505	0.0215282627855552	0.375943519655592	0.0208	0.015	0.0102	0.0028	0.1593	0.0037	0.0032	0.0714	8e-04	0.0984	0.1323	0.0175	0.0025	0.1457	0.017	0.0029	0.0044	0.0017	9e-04	0.0463	0.0194	0.0279	0.0726	0.0173	0.1005	0.0013
6	rs2157965	66925950	1.16	0.00852198573445534	0.97	0.0677063307338505	0.0213105409976893	0.377849367753773	0.0209	0.015	0.0103	0.0028	0.1592	0.0037	0.0033	0.0715	8e-04	0.0983	0.1323	0.0175	0.0026	0.1457	0.017	0.0029	0.0044	0.0017	9e-04	0.0463	0.0194	0.0279	0.0726	0.0173	0.1004	0.0013
6	rs6918505	66931209	1.16	0.00852198573445534	0.97	0.0677063307338505	0.0211393097328266	0.380776902725639	0.021	0.015	0.0103	0.0029	0.1592	0.0037	0.0033	0.0714	8e-04	0.098	0.1322	0.0175	0.0026	0.1457	0.017	0.0029	0.0044	0.0017	9e-04	0.0463	0.0193	0.028	0.0726	0.0174	0.1004	0.0013
6	rs76083145	66933067	1.16	0.00852198573445534	0.97	0.0677063307338505	0.0210585483252398	0.383838442072956	0.021	0.015	0.0103	0.0029	0.1592	0.0037	0.0033	0.0714	8e-04	0.098	0.1322	0.0175	0.0026	0.1457	0.017	0.0029	0.0044	0.0017	9e-04	0.0463	0.0193	0.028	0.0726	0.0174	0.1004	0.0013
6	rs9354405	66948575	1.16	0.00852198573445534	0.97	0.0677063307338505	0.0211932749203062	0.410002777911692	0.0211	0.015	0.0103	0.0029	0.1592	0.0037	0.0033	0.0714	8e-04	0.0978	0.1322	0.0175	0.0026	0.1458	0.017	0.0029	0.0044	0.0017	9e-04	0.0463	0.0193	0.028	0.0726	0.0174	0.1004	0.0013
6	rs72882063	66968271	1.16	0.00852198573445534	0.97	0.0677063307338505	0.0219408126707378	0.422932446542514	0.0212	0.015	0.0102	0.0029	0.1593	0.0038	0.0033	0.0713	8e-04	0.0977	0.1323	0.0175	0.0026	0.1455	0.017	0.0029	0.0045	0.0017	9e-04	0.0463	0.0192	0.028	0.0727	0.0175	0.1003	0.0013
6	rs12206994	66972504	1.16	0.00852198573445534	0.97	0.0677063307338505	0.0219870008522592	0.425951812468654	0.0212	0.015	0.0102	0.0029	0.1592	0.0038	0.0033	0.0713	8e-04	0.0977	0.1322	0.0175	0.0026	0.1456	0.017	0.003	0.0044	0.0017	9e-04	0.0463	0.0192	0.028	0.0728	0.0175	0.1003	0.0013
6	rs7752806	66976663	1.16	0.00852198573445534	0.97	0.0677063307338505	0.0220610476948911	0.428713670318754	0.0213	0.015	0.0102	0.0029	0.1592	0.0038	0.0033	0.0713	8e-04	0.0977	0.1323	0.0176	0.0026	0.1455	0.017	0.0029	0.0045	0.0017	9e-04	0.0463	0.0191	0.028	0.0728	0.0175	0.1002	0.0013
6	rs12212063	66985148	1.16	0.00852198573445534	0.97	0.0677063307338505	0.0238729381278062	0.484517354557188	0.0214	0.015	0.0102	0.0029	0.1591	0.0038	0.0033	0.0713	8e-04	0.0977	0.1323	0.0176	0.0026	0.1455	0.0169	0.0029	0.0045	0.0017	9e-04	0.0463	0.0191	0.0281	0.0728	0.0175	0.1001	0.0013
6	rs34719861	66997076	1.16	0.00852198573445534	0.97	0.0677063307338505	0.0289100944884815	0.570602613635578	0.0215	0.015	0.0102	0.0029	0.1589	0.0039	0.0033	0.0713	8e-04	0.0976	0.1323	0.0176	0.0027	0.1453	0.0169	0.003	0.0045	0.0017	9e-04	0.0463	0.0191	0.0281	0.0728	0.0175	0.1	0.0013
6	rs75775702	67004621	1.17	0.00674752145384042	0.97	0.0677063307338505	0.0363029921546007	0.490371851032658	0.0214	0.0148	0.0103	0.003	0.1585	0.004	0.0034	0.071	7e-04	0.0977	0.1321	0.0176	0.0027	0.1455	0.017	0.003	0.0045	0.0017	9e-04	0.046	0.0192	0.0282	0.0728	0.0175	0.0999	0.0013
6	rs12665221	67006994	1.17	0.00674752145384042	0.97	0.0677063307338505	0.0267446099257558	0.376832579152721	0.0215	0.0146	0.0104	0.003	0.1582	0.0041	0.0035	0.0708	7e-04	0.0977	0.1319	0.0177	0.0028	0.1456	0.0171	0.0031	0.0045	0.0018	9e-04	0.0458	0.0194	0.0283	0.073	0.0176	0.0999	0.0013
6	rs72885664	67049879	1.15	0.0106843226579577	0.97	0.0677063307338505	0.00829526494877532	0.200307363625647	0.0218	0.0135	0.0116	0.0046	0.1553	0.0056	0.0048	0.0693	7e-04	0.097	0.1267	0.0184	0.0039	0.1455	0.019	0.0046	0.005	0.0022	0.0013	0.0402	0.021	0.0303	0.0751	0.0188	0.0979	0.001
6	rs851864	67052380	1.15	0.0106843226579577	0.97	0.0677063307338505	0.00626933527186259	0.151575649842152	0.0218	0.0135	0.0116	0.0046	0.1552	0.0058	0.0048	0.0693	7e-04	0.097	0.1266	0.0185	0.0039	0.1455	0.019	0.0046	0.005	0.0022	0.0014	0.0401	0.021	0.0303	0.075	0.0188	0.0979	0.001
6	rs72885685	67053325	1.15	0.0106843226579577	0.97	0.0677063307338505	0.00613679108272897	0.138682962107109	0.0218	0.0135	0.0116	0.0046	0.1552	0.0058	0.0048	0.0693	7e-04	0.0971	0.1266	0.0185	0.0039	0.1455	0.019	0.0047	0.005	0.0022	0.0014	0.0401	0.021	0.0303	0.075	0.0188	0.0979	0.001
6	rs73443618	67054385	1.15	0.0106843226579577	0.97	0.0677063307338505	0.00598897620202376	0.143213210765315	0.0219	0.0134	0.0116	0.0046	0.155	0.0059	0.0048	0.0694	7e-04	0.0972	0.1266	0.0185	0.0039	0.1455	0.019	0.0047	0.005	0.0022	0.0014	0.0401	0.021	0.0303	0.0749	0.0188	0.0979	0.001
6	rs72885689	67055289	1.15	0.0106843226579577	0.97	0.0677063307338505	0.00592647838920101	0.139234831209988	0.0219	0.0134	0.0116	0.0046	0.155	0.0059	0.0048	0.0694	7e-04	0.0972	0.1267	0.0185	0.0039	0.1455	0.019	0.0047	0.005	0.0022	0.0014	0.0401	0.021	0.0303	0.0749	0.0188	0.0979	0.001
6	rs3846814	67060189	1.15	0.0106843226579577	0.96	0.0801626552665664	0.00584393608760093	0.142469961976645	0.0219	0.0134	0.0116	0.0046	0.1549	0.0059	0.0048	0.0694	7e-04	0.0972	0.1268	0.0185	0.0039	0.1455	0.019	0.0047	0.005	0.0022	0.0014	0.04	0.021	0.0303	0.0749	0.0188	0.0979	0.001
6	rs72887508	67062395	1.15	0.0106843226579577	0.96	0.0801626552665664	0.00575552485982271	0.138223683378998	0.0219	0.0134	0.0116	0.0046	0.1549	0.0059	0.0048	0.0694	7e-04	0.0971	0.1269	0.0185	0.0039	0.1455	0.019	0.0047	0.005	0.0022	0.0014	0.04	0.021	0.0303	0.0749	0.0188	0.0979	0.001
6	rs9354415	67065928	1.15	0.0106843226579577	0.96	0.0801626552665664	0.00580300090043828	0.13630081096927	0.0219	0.0134	0.0116	0.0046	0.1548	0.0059	0.0048	0.0694	7e-04	0.0972	0.1268	0.0185	0.0039	0.1455	0.019	0.0047	0.0049	0.0022	0.0013	0.04	0.021	0.0304	0.075	0.0188	0.0979	0.001
6	rs115617739	67078646	1.15	0.0106843226579577	0.96	0.0801626552665664	0.00608367936035641	0.124885432141754	0.0219	0.0134	0.0116	0.0047	0.1548	0.0059	0.0049	0.0693	8e-04	0.0973	0.1266	0.0185	0.0039	0.1455	0.0191	0.0047	0.0049	0.0022	0.0013	0.04	0.021	0.0304	0.075	0.0188	0.098	0.001
6	rs12216035	67083110	1.15	0.0106843226579577	0.96	0.0801626552665664	0.00612259298646843	0.12462027839919	0.0219	0.0134	0.0116	0.0047	0.1548	0.0059	0.0049	0.0693	8e-04	0.0974	0.1266	0.0185	0.0039	0.1454	0.0191	0.0047	0.005	0.0022	0.0013	0.04	0.021	0.0304	0.075	0.0188	0.098	0.001
6	rs74445050	67091280	1.15	0.0106843226579577	0.96	0.0801626552665664	0.00628741514935148	0.152716186488065	0.0218	0.0134	0.0116	0.0047	0.1548	0.0059	0.0049	0.0694	8e-04	0.0975	0.1264	0.0186	0.0039	0.1453	0.0191	0.0047	0.005	0.0022	0.0013	0.0398	0.021	0.0305	0.0751	0.0188	0.098	0.001
6	rs76021137	67093658	1.15	0.0106843226579577	0.96	0.0801626552665664	0.00633825339790368	0.162824983309083	0.0218	0.0134	0.0116	0.0047	0.1548	0.0059	0.0049	0.0694	8e-04	0.0976	0.1263	0.0186	0.0039	0.1452	0.0191	0.0047	0.005	0.0022	0.0013	0.0398	0.021	0.0305	0.0751	0.0188	0.098	0.001
6	rs9363590	67098337	1.15	0.0106843226579577	0.97	0.0677063307338505	0.00688756946823064	0.201772997176456	0.0217	0.0133	0.0116	0.0048	0.1548	0.006	0.0049	0.0694	8e-04	0.0988	0.1259	0.0186	0.0038	0.1449	0.0193	0.0048	0.0049	0.0021	0.0011	0.0393	0.0209	0.0305	0.0752	0.0187	0.0981	9e-04
6	rs860397	67098828	1.14	0.0132988856882812	0.97	0.0677063307338505	0.00700484851154793	0.267758661016164	0.0215	0.0133	0.0116	0.0049	0.1552	0.006	0.0049	0.0695	8e-04	0.0996	0.1253	0.0187	0.0037	0.1447	0.0194	0.0048	0.0049	0.002	0.001	0.0387	0.0208	0.0306	0.0756	0.0186	0.0982	9e-04
6	rs7754676	67110160	1.14	0.0132988856882812	0.97	0.0677063307338505	0.00682950012313316	0.103614121799262	0.0214	0.0132	0.0115	0.0049	0.1557	0.006	0.005	0.0697	8e-04	0.0998	0.1248	0.0187	0.0037	0.1444	0.0194	0.0048	0.0049	0.0019	0.001	0.0382	0.0207	0.0307	0.0759	0.0189	0.0985	9e-04
6	rs116130226	67117769	1.14	0.0132988856882812	0.97	0.0677063307338505	0.00692649314908942	0.0932049453446459	0.0214	0.0132	0.0115	0.0049	0.1559	0.0061	0.005	0.0698	8e-04	0.0998	0.1248	0.0186	0.0037	0.1445	0.0194	0.0048	0.0049	0.0018	0.001	0.0377	0.0206	0.0306	0.0761	0.0191	0.0984	9e-04
6	rs78490539	67121382	1.14	0.0132988856882812	0.96	0.0801626552665664	0.00703638097856297	0.0931259515421921	0.0214	0.0132	0.0114	0.0049	0.156	0.0061	0.005	0.0698	8e-04	0.0998	0.1248	0.0186	0.0037	0.1445	0.0194	0.0048	0.0049	0.0018	0.001	0.0376	0.0206	0.0306	0.0762	0.0191	0.0984	9e-04
6	rs6920822	67122541	1.14	0.0132988856882812	0.96	0.0801626552665664	0.00710772835812092	0.0956668466215838	0.0214	0.0132	0.0114	0.0049	0.156	0.0061	0.005	0.0698	8e-04	0.0999	0.1249	0.0186	0.0037	0.1445	0.0194	0.0048	0.0049	0.0018	0.001	0.0375	0.0206	0.0306	0.0762	0.0192	0.0984	9e-04
6	rs114275285	67124969	1.14	0.0132988856882812	0.96	0.0801626552665664	0.00709182550509634	0.0924162006216931	0.0214	0.0132	0.0114	0.0049	0.156	0.0061	0.005	0.0698	8e-04	0.0999	0.1249	0.0185	0.0037	0.1446	0.0194	0.0048	0.0049	0.0018	0.001	0.0374	0.0206	0.0306	0.0763	0.0191	0.0984	9e-04
6	rs16898231	67130294	1.14	0.0132988856882812	0.96	0.0801626552665664	0.007171614224818	0.0850569180940905	0.0214	0.0132	0.0114	0.0049	0.156	0.0061	0.005	0.0697	8e-04	0.0999	0.125	0.0185	0.0037	0.1447	0.0194	0.0048	0.0049	0.0018	0.001	0.0373	0.0206	0.0305	0.0763	0.0191	0.0984	9e-04
6	rs7772254	67130881	1.14	0.0132988856882812	0.96	0.0801626552665664	0.00716760847066413	0.0851331088292742	0.0214	0.0132	0.0114	0.0049	0.156	0.0061	0.005	0.0697	8e-04	0.0999	0.125	0.0185	0.0037	0.1447	0.0194	0.0048	0.0049	0.0018	0.001	0.0373	0.0206	0.0305	0.0763	0.0191	0.0984	9e-04
6	rs6455106	67139880	1.14	0.0132988856882812	0.96	0.0801626552665664	0.00718765445623184	0.0872775472308369	0.0214	0.0131	0.0114	0.0049	0.156	0.0061	0.005	0.0697	8e-04	0.0999	0.1251	0.0185	0.0037	0.1447	0.0194	0.0048	0.0049	0.0018	0.001	0.0371	0.0206	0.0305	0.0765	0.0192	0.0985	9e-04
6	rs4594929	67146494	1.14	0.0132988856882812	0.96	0.0801626552665664	0.00695775387829283	0.096306275913502	0.0214	0.0131	0.0114	0.0049	0.156	0.0061	0.005	0.0697	8e-04	0.0999	0.1251	0.0185	0.0037	0.1447	0.0194	0.0048	0.0049	0.0018	0.001	0.037	0.0206	0.0305	0.0765	0.0191	0.0985	9e-04
6	rs9351559	67154697	1.12	0.0201729039058691	0.96	0.0801626552665664	0.0140688369957778	0.0292679414373405	0.0212	0.014	0.0107	0.005	0.161	0.0065	0.0054	0.0697	0.001	0.1017	0.1257	0.0192	0.0043	0.1448	0.0191	0.0052	0.0049	0.0019	0.0012	0.0292	0.0209	0.0309	0.0771	0.0168	0.0976	9e-04
6	rs2670421	67159778	1.12	0.0201729039058691	0.95	0.0943132253134139	0.0140888514798987	0.0306216004320394	0.0212	0.014	0.0107	0.005	0.161	0.0065	0.0054	0.0697	0.001	0.1017	0.1257	0.0192	0.0043	0.1448	0.0191	0.0052	0.0049	0.0019	0.0012	0.0292	0.0209	0.0308	0.0771	0.0168	0.0976	9e-04
6	rs9354432	67169518	1.12	0.0201729039058691	0.95	0.0943132253134139	0.0159928385968597	0.0245364390200317	0.0213	0.014	0.0107	0.005	0.1608	0.0064	0.0055	0.0697	0.0011	0.1016	0.1254	0.0192	0.0045	0.1446	0.0194	0.0053	0.0049	0.0019	0.0012	0.0291	0.0209	0.0308	0.0771	0.0169	0.0973	9e-04
6	rs6941215	67181647	1.12	0.0201729039058691	0.96	0.0801626552665664	0.0163401209982182	0.0252455647325569	0.0213	0.0141	0.0107	0.005	0.161	0.0064	0.0055	0.0697	0.0011	0.1016	0.1254	0.0193	0.0045	0.1446	0.0193	0.0053	0.0049	0.0019	0.0012	0.029	0.021	0.0308	0.0771	0.0169	0.0973	9e-04
6	rs111991209	67183968	1.12	0.0201729039058691	0.96	0.0801626552665664	0.0163326747743551	0.0245804780415824	0.0213	0.0141	0.0107	0.005	0.1611	0.0064	0.0055	0.0697	0.0011	0.1016	0.1254	0.0193	0.0045	0.1446	0.0193	0.0053	0.0049	0.0019	0.0012	0.029	0.021	0.0308	0.0771	0.0169	0.0973	9e-04
6	rs78744032	67192037	1.12	0.0201729039058691	0.96	0.0801626552665664	0.016273194782969	0.0189012931176396	0.0213	0.0142	0.0106	0.005	0.1619	0.0065	0.0056	0.0697	0.0011	0.1012	0.1255	0.0195	0.0046	0.1446	0.0187	0.0053	0.0049	0.0019	0.0012	0.0289	0.021	0.0309	0.0772	0.0168	0.0969	9e-04
6	rs112407683	67194616	1.11	0.0245911388883176	0.96	0.0801626552665664	0.0167762876723166	0.0229334913064916	0.0213	0.0142	0.0106	0.0051	0.1624	0.0065	0.0056	0.0697	0.0011	0.101	0.1256	0.0195	0.0046	0.1446	0.0185	0.0053	0.0049	0.0018	0.0012	0.0288	0.021	0.0309	0.0773	0.0167	0.0967	9e-04
6	rs6904337	67197132	1.11	0.0245911388883176	0.96	0.0801626552665664	0.0176899541651292	0.0225514194646448	0.0213	0.0142	0.0106	0.0051	0.1625	0.0065	0.0056	0.0698	0.0011	0.101	0.1254	0.0195	0.0046	0.1446	0.0184	0.0053	0.0049	0.0018	0.0012	0.0288	0.021	0.031	0.0773	0.0167	0.0967	9e-04
6	rs75269986	67207851	1.11	0.0245911388883176	0.96	0.0801626552665664	0.0167914787547238	0.0276161393946916	0.0213	0.0142	0.0106	0.0049	0.163	0.0064	0.0056	0.0701	0.0012	0.101	0.1255	0.0196	0.0045	0.145	0.0183	0.0053	0.0048	0.0017	0.0012	0.0288	0.021	0.0307	0.0772	0.0167	0.0961	9e-04
6	rs9294708	67212627	1.11	0.0245911388883176	0.96	0.0801626552665664	0.0168904670228277	0.0268760456943843	0.0213	0.0142	0.0106	0.0049	0.1631	0.0064	0.0056	0.0701	0.0012	0.101	0.1256	0.0196	0.0045	0.145	0.0183	0.0053	0.0048	0.0017	0.0012	0.0288	0.021	0.0307	0.0772	0.0167	0.0961	9e-04
6	rs2458518	67212998	1.11	0.0245911388883176	0.96	0.0801626552665664	0.0168599636053847	0.0267841997551785	0.0213	0.0142	0.0106	0.0049	0.1631	0.0064	0.0056	0.0701	0.0012	0.101	0.1256	0.0196	0.0045	0.145	0.0183	0.0053	0.0048	0.0017	0.0012	0.0288	0.021	0.0307	0.0772	0.0167	0.0961	9e-04
6	rs4373346	67216460	1.11	0.0245911388883176	0.96	0.0801626552665664	0.016579720568785	0.0300864075454566	0.0213	0.0142	0.0106	0.0049	0.1631	0.0064	0.0056	0.0701	0.0012	0.101	0.1255	0.0196	0.0045	0.145	0.0183	0.0053	0.0048	0.0017	0.0012	0.0288	0.0209	0.0307	0.0772	0.0167	0.096	9e-04
6	rs72874552	67232390	1.11	0.0245911388883176	0.96	0.0801626552665664	0.0163252310460064	0.0319538013725012	0.0213	0.0142	0.0106	0.0049	0.1633	0.0064	0.0056	0.0702	0.0012	0.101	0.1256	0.0197	0.0045	0.145	0.0182	0.0053	0.0048	0.0017	0.0012	0.0288	0.0209	0.0307	0.0773	0.0167	0.0959	9e-04
6	Affx-28936010	67248073	1.11	0.0245911388883176	0.96	0.0801626552665664	0.0163326747743551	0.0323034698908389	0.0213	0.0142	0.0106	0.0049	0.1639	0.0064	0.0056	0.0701	0.0011	0.1008	0.1258	0.0198	0.0045	0.1448	0.0182	0.0054	0.0048	0.0017	0.0012	0.0286	0.0208	0.0307	0.0773	0.0168	0.0954	9e-04
6	rs78046241	67248471	1.11	0.0245911388883176	0.96	0.0801626552665664	0.0163475697180589	0.0306216004320394	0.0213	0.0142	0.0106	0.0049	0.164	0.0064	0.0056	0.0701	0.0011	0.1008	0.1258	0.0198	0.0045	0.1448	0.0181	0.0054	0.0048	0.0017	0.0012	0.0286	0.0208	0.0307	0.0773	0.0168	0.0954	9e-04
6	rs9354439	67249103	1.11	0.0245911388883176	0.96	0.0801626552665664	0.016273194782969	0.0253795931378097	0.0213	0.0142	0.0106	0.0049	0.1641	0.0064	0.0056	0.0701	0.0011	0.1008	0.1258	0.0198	0.0045	0.1448	0.0181	0.0054	0.0048	0.0017	0.0011	0.0286	0.0208	0.0307	0.0773	0.0168	0.0954	9e-04
6	rs1028802	67262816	1.1	0.0297783867163545	0.96	0.0801626552665664	0.0119577825413585	0.0244045474095953	0.0209	0.0141	0.0124	0.005	0.165	0.0063	0.0057	0.0704	0.0011	0.1005	0.1273	0.0202	0.0045	0.1452	0.0178	0.0054	0.0047	0.0017	0.0013	0.0275	0.0211	0.0309	0.0769	0.0169	0.0922	9e-04
6	rs7752244	67264577	1.1	0.0297783867163545	0.96	0.0801626552665664	0.0111632508154225	0.0212179386400768	0.021	0.0142	0.0124	0.005	0.1649	0.0064	0.0059	0.0704	0.0011	0.1004	0.1271	0.0202	0.0045	0.1451	0.0178	0.0054	0.0047	0.0017	0.0013	0.0276	0.0211	0.0309	0.077	0.017	0.092	9e-04
6	rs7753359	67265518	1.1	0.0297783867163545	0.96	0.0801626552665664	0.0101246907982414	0.0266009526377615	0.021	0.0142	0.0125	0.0049	0.1648	0.0064	0.0059	0.0704	0.0011	0.1004	0.1271	0.0203	0.0045	0.1449	0.0178	0.0054	0.0047	0.0017	0.0013	0.0276	0.0211	0.0309	0.077	0.017	0.092	9e-04
6	rs1925791	67268887	1.1	0.0297783867163545	0.96	0.0801626552665664	0.00907423109176034	0.0324036979654317	0.021	0.0142	0.0125	0.0049	0.1649	0.0063	0.0059	0.0703	0.0011	0.1005	0.1273	0.0204	0.0044	0.1448	0.0178	0.0054	0.0047	0.0017	0.0013	0.0276	0.0211	0.0309	0.0769	0.017	0.0919	9e-04
6	rs79820138	67277023	1.1	0.0297783867163545	0.96	0.0801626552665664	0.00696950461509561	0.0198441420362906	0.0209	0.0141	0.0127	0.0049	0.165	0.0064	0.0059	0.0699	0.001	0.1007	0.1278	0.0207	0.0043	0.1444	0.0178	0.0056	0.0046	0.0017	0.0013	0.0274	0.0213	0.0309	0.0769	0.017	0.0916	9e-04
6	rs4142334	67284077	1.1	0.0297783867163545	0.96	0.0801626552665664	0.00689534069288042	0.0135537259480222	0.0208	0.0141	0.0127	0.0049	0.165	0.0064	0.006	0.0698	0.001	0.1007	0.128	0.0208	0.0043	0.1443	0.0178	0.0056	0.0046	0.0017	0.0012	0.0274	0.0213	0.0309	0.0769	0.017	0.0915	9e-04
6	rs76077064	67288119	1.1	0.0297783867163545	0.96	0.0801626552665664	0.00647044015019608	0.0138850206157174	0.0208	0.0141	0.0128	0.0049	0.1651	0.0064	0.0059	0.0697	0.001	0.1007	0.1283	0.0208	0.0043	0.1442	0.0178	0.0056	0.0046	0.0018	0.0012	0.0273	0.0213	0.0309	0.0769	0.017	0.0915	9e-04
6	rs7740519	67289782	1.1	0.0297783867163545	0.96	0.0801626552665664	0.00636744618068747	0.0123628865352196	0.0208	0.0141	0.0128	0.005	0.1651	0.0064	0.0059	0.0697	0.001	0.1007	0.1283	0.0208	0.0043	0.1441	0.0178	0.0056	0.0047	0.0018	0.0012	0.0273	0.0213	0.0309	0.0769	0.017	0.0914	9e-04
6	rs112983167	67307902	1.09	0.0358267755764475	0.96	0.0801626552665664	0.00473279848165327	0.00986510719793148	0.0208	0.014	0.013	0.005	0.1658	0.0063	0.006	0.0694	0.001	0.1001	0.13	0.0204	0.0041	0.1435	0.0176	0.0055	0.0047	0.0017	0.0013	0.0272	0.0214	0.0309	0.0768	0.0171	0.091	9e-04
6	rs2477848	67310902	1.09	0.0358267755764475	0.96	0.0801626552665664	0.00468366328125668	0.00961453828596024	0.0208	0.014	0.013	0.005	0.1658	0.0063	0.006	0.0694	0.0011	0.1	0.1303	0.0204	0.0041	0.1434	0.0176	0.0055	0.0047	0.0017	0.0013	0.0272	0.0214	0.0309	0.0768	0.0171	0.091	9e-04
6	rs16898603	67310989	1.09	0.0358267755764475	0.96	0.0801626552665664	0.00466067950735457	0.00958690181164856	0.0208	0.014	0.013	0.005	0.1658	0.0063	0.006	0.0694	0.0011	0.1	0.1303	0.0204	0.0041	0.1434	0.0176	0.0055	0.0047	0.0017	0.0013	0.0272	0.0214	0.0309	0.0768	0.0171	0.091	9e-04
6	rs13208172	67311765	1.09	0.0358267755764475	0.96	0.0801626552665664	0.00455552630647498	0.00969769318322513	0.0208	0.014	0.0131	0.005	0.1659	0.0063	0.006	0.0694	0.0011	0.1	0.1302	0.0204	0.0041	0.1435	0.0176	0.0055	0.0047	0.0017	0.0013	0.0272	0.0214	0.0309	0.0768	0.0171	0.091	9e-04
6	rs75559088	67314916	1.09	0.0358267755764475	0.96	0.0801626552665664	0.00448831962094241	0.0110187519350854	0.0208	0.014	0.0131	0.005	0.1659	0.0063	0.006	0.0694	0.0011	0.1	0.1303	0.0203	0.0041	0.1434	0.0176	0.0055	0.0047	0.0017	0.0013	0.0272	0.0214	0.0309	0.0768	0.0171	0.0909	9e-04
6	rs76675244	67327476	1.09	0.0358267755764475	0.96	0.0801626552665664	0.00422989057066249	0.0142540712059596	0.0209	0.0141	0.0131	0.005	0.1659	0.0063	0.006	0.0693	0.0011	0.0999	0.1305	0.0203	0.004	0.1434	0.0176	0.0055	0.0047	0.0017	0.0013	0.0272	0.0214	0.0309	0.0768	0.0171	0.0909	9e-04
6	rs12209236	67327535	1.09	0.0358267755764475	0.96	0.0801626552665664	0.00424053026149121	0.0137852112631742	0.0209	0.0141	0.0131	0.005	0.1659	0.0063	0.006	0.0693	0.0011	0.0999	0.1305	0.0203	0.004	0.1434	0.0176	0.0055	0.0047	0.0017	0.0013	0.0272	0.0214	0.0309	0.0768	0.0171	0.0909	9e-04
6	rs9294715	67353438	1.06	0.0601162778244188	0.96	0.0801626552665664	0.000976887350984792	0.0213001342230555	0.0211	0.0133	0.0148	0.0046	0.1698	0.0056	0.0061	0.0688	0.0012	0.0977	0.1402	0.0198	0.004	0.1387	0.017	0.0052	0.0048	0.0016	0.0012	0.0254	0.0218	0.0313	0.0763	0.0167	0.0873	0.0011
6	rs75832967	67353851	1.06	0.0601162778244188	0.96	0.0801626552665664	0.00097770375107713	0.0212179386400768	0.0211	0.0133	0.0148	0.0046	0.1698	0.0056	0.0061	0.0688	0.0012	0.0977	0.1402	0.0198	0.004	0.1387	0.017	0.0052	0.0048	0.0016	0.0012	0.0254	0.0218	0.0313	0.0763	0.0167	0.0873	0.0011
6	rs12192859	67361358	1.06	0.0601162778244188	0.96	0.0801626552665664	0.000964708451377425	0.0133568750284817	0.0211	0.0133	0.0149	0.0046	0.1699	0.0056	0.0061	0.0688	0.0012	0.0975	0.1405	0.0198	0.004	0.1386	0.017	0.0052	0.0048	0.0016	0.0012	0.0254	0.0218	0.0313	0.0763	0.0167	0.0872	0.0011
6	rs78783256	67361612	1.06	0.0601162778244188	0.96	0.0801626552665664	0.000951855536177291	0.0131939373645986	0.0211	0.0133	0.0149	0.0046	0.1699	0.0056	0.0061	0.0688	0.0012	0.0975	0.1405	0.0198	0.0039	0.1386	0.017	0.0052	0.0049	0.0016	0.0012	0.0254	0.0218	0.0313	0.0763	0.0167	0.0872	0.0011
6	rs1455086	67383327	1.06	0.0601162778244188	0.96	0.0801626552665664	0.00102009025990021	0.00896256560541821	0.0212	0.0133	0.015	0.0046	0.17	0.0056	0.0061	0.0688	0.0013	0.0973	0.1408	0.0197	0.004	0.1384	0.0169	0.0052	0.0049	0.0017	0.0012	0.0253	0.0218	0.0313	0.0765	0.0167	0.087	0.0012
6	rs1869678	67385829	1.06	0.0601162778244188	0.95	0.0943132253134139	0.00107628820665946	0.0063438926156758	0.0212	0.0133	0.015	0.0046	0.17	0.0056	0.0061	0.0689	0.0013	0.0973	0.1411	0.0197	0.004	0.1385	0.0168	0.0052	0.0048	0.0017	0.0012	0.0253	0.0218	0.0312	0.0766	0.0167	0.087	0.0012
6	rs4142573	67388037	1.06	0.0601162778244188	0.95	0.0943132253134139	0.00110487344353089	0.0050621653934109	0.0212	0.0133	0.015	0.0046	0.1699	0.0056	0.0062	0.0689	0.0013	0.0973	0.141	0.0197	0.0039	0.1385	0.0168	0.0052	0.0048	0.0017	0.0012	0.0253	0.0218	0.0313	0.0766	0.0167	0.087	0.0012
6	rs12192059	67398335	1.06	0.0601162778244188	0.95	0.0943132253134139	0.00117716474598284	0.00318309897680004	0.0213	0.0133	0.015	0.0046	0.1699	0.0056	0.0061	0.0689	0.0013	0.0972	0.141	0.0197	0.0038	0.1387	0.0168	0.0052	0.0049	0.0017	0.0013	0.0252	0.0218	0.0314	0.0765	0.0167	0.0869	0.0012
6	rs72880136	67398942	1.06	0.0601162778244188	0.95	0.0943132253134139	0.00115452062333642	0.00351500402380244	0.0213	0.0132	0.015	0.0046	0.17	0.0056	0.0061	0.0688	0.0013	0.0972	0.141	0.0197	0.0038	0.1387	0.0168	0.0052	0.0049	0.0017	0.0013	0.0252	0.0218	0.0314	0.0765	0.0167	0.0869	0.0012
6	rs4710622	67399700	1.06	0.0601162778244188	0.95	0.0943132253134139	0.00114798369395279	0.00383076358338138	0.0213	0.0132	0.015	0.0046	0.17	0.0055	0.0061	0.0688	0.0013	0.0972	0.141	0.0197	0.0038	0.1387	0.0168	0.0052	0.0049	0.0017	0.0013	0.0252	0.0218	0.0314	0.0765	0.0167	0.0869	0.0012
6	rs114429552	67400236	1.06	0.0601162778244188	0.95	0.0943132253134139	0.0011267182670414	0.00402030801237633	0.0213	0.0132	0.015	0.0046	0.17	0.0055	0.0061	0.0689	0.0013	0.0972	0.141	0.0197	0.0038	0.1387	0.0168	0.0052	0.0049	0.0017	0.0013	0.0252	0.0218	0.0314	0.0765	0.0167	0.0869	0.0012
6	rs114330188	67413568	1.06	0.0601162778244188	0.95	0.0943132253134139	0.00154724007232533	0.00159414869709013	0.0213	0.0132	0.0155	0.0045	0.17	0.0055	0.0061	0.0695	0.0013	0.0958	0.1429	0.0198	0.003	0.1388	0.017	0.0051	0.0053	0.0018	0.0013	0.0245	0.0219	0.0322	0.0763	0.0169	0.0853	0.0013
6	rs1378301	67416255	1.06	0.0601162778244188	0.95	0.0943132253134139	0.00168763545986007	0.00145097423086392	0.0213	0.0132	0.0155	0.0045	0.17	0.0055	0.0061	0.0695	0.0013	0.0958	0.1429	0.0198	0.003	0.1388	0.017	0.0051	0.0053	0.0018	0.0013	0.0245	0.0219	0.0322	0.0763	0.0169	0.0852	0.0013
6	rs6909956	67425904	1.06	0.0601162778244188	0.95	0.0943132253134139	0.00183545198094348	0.00121392861145126	0.0213	0.0132	0.0155	0.0045	0.17	0.0055	0.0061	0.0696	0.0013	0.0957	0.1429	0.0198	0.003	0.1388	0.017	0.0051	0.0053	0.0018	0.0013	0.0245	0.0219	0.0322	0.0763	0.0169	0.0852	0.0013
6	rs12193944	67429550	1.06	0.0601162778244188	0.95	0.0943132253134139	0.00183408737992601	0.00120493899349091	0.0213	0.0132	0.0155	0.0045	0.17	0.0055	0.0061	0.0696	0.0013	0.0957	0.1429	0.0198	0.003	0.1388	0.017	0.0051	0.0053	0.0018	0.0013	0.0244	0.0219	0.0322	0.0763	0.0169	0.0852	0.0013
6	rs4629669	67435826	1.06	0.0601162778244188	0.95	0.0943132253134139	0.0019005203574049	0.00123202081727134	0.0213	0.0132	0.0156	0.0045	0.1699	0.0055	0.0061	0.0696	0.0013	0.0957	0.143	0.0197	0.003	0.1388	0.017	0.0051	0.0053	0.0017	0.0013	0.0244	0.0219	0.0322	0.0764	0.017	0.0851	0.0013
6	rs35718410	67444401	1.06	0.0601162778244188	0.95	0.0943132253134139	0.00196311200455351	0.00121392861145126	0.0213	0.0132	0.0156	0.0045	0.1699	0.0055	0.0061	0.0696	0.0013	0.0957	0.143	0.0197	0.0031	0.1389	0.017	0.0051	0.0053	0.0017	0.0013	0.0244	0.0219	0.0322	0.0764	0.017	0.0851	0.0013
6	rs16898736	67450297	1.06	0.0601162778244188	0.95	0.0943132253134139	0.00204665901970741	0.0011343739787634	0.0213	0.0132	0.0156	0.0044	0.1699	0.0053	0.0061	0.0697	0.0013	0.0956	0.1432	0.0197	0.0031	0.1389	0.017	0.0052	0.0054	0.0017	0.0013	0.0244	0.0219	0.0322	0.0764	0.017	0.085	0.0013
6	rs34304320	67475204	1.06	0.0601162778244188	0.95	0.0943132253134139	0.00209480399800371	0.00115179030942708	0.0212	0.0131	0.0157	0.0044	0.1696	0.0054	0.0061	0.0697	0.0013	0.0952	0.1439	0.0198	0.0031	0.139	0.0171	0.0051	0.0056	0.0017	0.0013	0.0242	0.0218	0.0322	0.0764	0.017	0.0847	0.0012
6	rs116584198	67484052	1.06	0.0601162778244188	0.95	0.0943132253134139	0.00203179800153378	0.00151141186524608	0.0211	0.0131	0.0158	0.0044	0.1696	0.0054	0.0061	0.0698	0.0013	0.0956	0.1441	0.0198	0.0031	0.1387	0.0171	0.0051	0.0057	0.0016	0.0013	0.0242	0.0218	0.0322	0.0763	0.0171	0.0845	0.0012
6	rs12206424	67484419	1.06	0.0601162778244188	0.96	0.0801626552665664	0.00207815236017715	0.00147096667397565	0.0211	0.0131	0.0158	0.0044	0.1696	0.0054	0.0061	0.0698	0.0013	0.0956	0.1441	0.0198	0.0031	0.1387	0.0171	0.0051	0.0057	0.0016	0.0013	0.0242	0.0218	0.0322	0.0764	0.0171	0.0845	0.0012
6	rs72883801	67484572	1.06	0.0601162778244188	0.96	0.0801626552665664	0.00206160752157506	0.00148102039808509	0.0211	0.0131	0.0158	0.0044	0.1696	0.0054	0.0061	0.0698	0.0013	0.0956	0.1441	0.0198	0.0031	0.1387	0.0171	0.0051	0.0057	0.0016	0.0013	0.0242	0.0218	0.0322	0.0764	0.0171	0.0845	0.0012
6	rs4489137	67486167	1.06	0.0601162778244188	0.96	0.0801626552665664	0.00206160752157506	0.00152161919750671	0.021	0.0131	0.0159	0.0044	0.1696	0.0054	0.0061	0.0697	0.0013	0.0957	0.1442	0.0198	0.0031	0.1387	0.0171	0.0051	0.0057	0.0016	0.0013	0.0242	0.0218	0.0322	0.0764	0.0171	0.0844	0.0012
6	rs9363637	67494090	1.06	0.0601162778244188	0.95	0.0943132253134139	0.00203921759831972	0.00154214926628541	0.021	0.0131	0.0158	0.0044	0.1694	0.0054	0.0061	0.0697	0.0013	0.0958	0.1443	0.0198	0.0032	0.1388	0.0171	0.0051	0.0057	0.0016	0.0012	0.0241	0.0219	0.0321	0.0764	0.0171	0.0842	0.0012
6	rs72885461	67505386	1.06	0.0601162778244188	0.95	0.0943132253134139	0.00192309166041221	0.0017010467081069	0.0209	0.0131	0.0159	0.0043	0.1693	0.0053	0.006	0.0698	0.0013	0.0959	0.1447	0.0198	0.0032	0.139	0.0171	0.0051	0.0057	0.0016	0.0012	0.0239	0.0217	0.0322	0.0768	0.0171	0.0839	0.0012
6	rs12214995	67506253	1.06	0.0601162778244188	0.95	0.0943132253134139	0.0019587922334361	0.00163644324845074	0.0209	0.0131	0.016	0.0042	0.1693	0.0053	0.006	0.0698	0.0013	0.0958	0.1448	0.0198	0.0032	0.139	0.0171	0.005	0.0057	0.0016	0.0012	0.0239	0.0217	0.0322	0.0769	0.0172	0.0838	0.0012
6	rs79293879	67524694	1.06	0.0601162778244188	0.95	0.0943132253134139	0.00207061876919656	0.00153186499016227	0.0209	0.0131	0.016	0.0042	0.1692	0.0053	0.006	0.0699	0.0012	0.0957	0.145	0.0198	0.0032	0.1388	0.0171	0.005	0.0057	0.0016	0.0012	0.0239	0.0217	0.0322	0.0771	0.0172	0.0836	0.0011
6	rs35777702	67526427	1.06	0.0601162778244188	0.95	0.0943132253134139	0.00208873646875651	0.00152161919750671	0.0209	0.0131	0.016	0.0042	0.1692	0.0053	0.006	0.0699	0.0012	0.0957	0.1451	0.0198	0.0032	0.1388	0.0171	0.005	0.0057	0.0016	0.0012	0.0239	0.0217	0.0322	0.0772	0.0172	0.0836	0.0011
6	rs114680395	67527275	1.06	0.0601162778244188	0.95	0.0943132253134139	0.00205262790164895	0.00153186499016227	0.0209	0.0131	0.016	0.0042	0.1692	0.0053	0.006	0.0699	0.0012	0.0957	0.1451	0.0199	0.0032	0.1388	0.0171	0.005	0.0057	0.0016	0.0012	0.0239	0.0217	0.0322	0.0771	0.0172	0.0836	0.0011
6	rs7755457	67533106	1.06	0.0601162778244188	0.95	0.0943132253134139	0.00198919235242024	0.0018458228389961	0.0209	0.0131	0.0161	0.0042	0.1691	0.0054	0.006	0.0698	0.0012	0.0957	0.1451	0.0199	0.0032	0.1388	0.0171	0.0051	0.0058	0.0016	0.0012	0.0239	0.0217	0.0322	0.0771	0.0173	0.0836	0.0011
6	rs72887335	67533464	1.06	0.0601162778244188	0.95	0.0943132253134139	0.00196888365477114	0.00185723258766209	0.0209	0.0131	0.0161	0.0042	0.1691	0.0054	0.006	0.0698	0.0012	0.0957	0.1451	0.0199	0.0032	0.1388	0.0171	0.0051	0.0058	0.0016	0.0012	0.0239	0.0217	0.0322	0.0771	0.0173	0.0836	0.0011
6	rs4395709	67547217	1.06	0.0601162778244188	0.95	0.0943132253134139	0.00185877607938956	0.00343435381019685	0.0209	0.0132	0.016	0.0042	0.1691	0.0053	0.006	0.0698	0.0012	0.0955	0.1452	0.0199	0.0032	0.1387	0.0171	0.0051	0.0058	0.0016	0.0012	0.0236	0.0218	0.0322	0.0772	0.0173	0.0835	0.0011
6	rs74575206	67548121	1.06	0.0601162778244188	0.95	0.0943132253134139	0.00184914319637232	0.00330742745780026	0.0209	0.0132	0.016	0.0042	0.1691	0.0053	0.006	0.0698	0.0012	0.0955	0.1452	0.0199	0.0032	0.1387	0.0172	0.0051	0.0058	0.0016	0.0012	0.0236	0.0218	0.0322	0.0772	0.0173	0.0835	0.0011
6	rs58175254	67555703	1.06	0.0601162778244188	0.95	0.0943132253134139	0.00198919235242024	0.00346649184964892	0.021	0.0132	0.016	0.0042	0.1689	0.0053	0.0059	0.0698	0.0012	0.0956	0.1454	0.0198	0.0032	0.1386	0.0172	0.0051	0.0058	0.0016	0.0012	0.0236	0.0217	0.0322	0.0773	0.0172	0.0834	0.0011
6	rs11967591	67557245	1.06	0.0601162778244188	0.95	0.0943132253134139	0.0115266338428996	0.000846216920225344	0.022	0.0134	0.0153	0.0036	0.165	0.0049	0.0053	0.0719	0.0013	0.0976	0.1504	0.0196	0.0033	0.1351	0.0194	0.005	0.0059	0.0017	0.0014	0.0228	0.0221	0.0317	0.0803	0.0171	0.0789	0.0012
6	rs4554308	67557621	1.05	0.0706003084525404	0.95	0.0943132253134139	0.0326426122906541	0.00310671078339907	0.022	0.0134	0.0149	0.0033	0.163	0.0048	0.0052	0.0727	0.0012	0.0983	0.1523	0.0195	0.0031	0.1337	0.0208	0.005	0.0061	0.0017	0.0013	0.0223	0.0224	0.0315	0.0825	0.017	0.0772	0.0011
6	rs10944929	67566713	1.04	0.0824519171540817	0.95	0.0943132253134139	0.114423759520499	0.00546550598252324	0.0221	0.0132	0.0144	0.0027	0.1623	0.0044	0.0046	0.0737	0.0011	0.0985	0.1549	0.0198	0.0031	0.1322	0.0221	0.0047	0.0058	0.0016	0.0012	0.0218	0.0224	0.0326	0.0846	0.0171	0.0744	9e-04
6	rs4451120	67567166	1.04	0.0824519171540817	0.95	0.0943132253134139	0.115153238303667	0.00561056838546834	0.0221	0.0132	0.0144	0.0027	0.1623	0.0044	0.0046	0.0737	0.0011	0.0985	0.1549	0.0198	0.0031	0.1322	0.0221	0.0047	0.0058	0.0016	0.0012	0.0218	0.0224	0.0326	0.0846	0.0171	0.0744	0.001
6	rs7764486	67568615	1.04	0.0824519171540817	0.95	0.0943132253134139	0.115265718736677	0.00698360053309797	0.0221	0.0132	0.0144	0.0026	0.1623	0.0043	0.0045	0.0737	0.0011	0.0987	0.1549	0.0198	0.0031	0.1321	0.0221	0.0047	0.0058	0.0016	0.0012	0.0218	0.0224	0.0326	0.0845	0.0172	0.0743	0.001
6	rs75517448	67571368	1.04	0.0824519171540817	0.95	0.0943132253134139	0.117956972181314	0.00823179318221974	0.0221	0.0132	0.0144	0.0026	0.1623	0.0043	0.0045	0.0737	0.0011	0.0987	0.1551	0.0198	0.0031	0.1322	0.0221	0.0047	0.0058	0.0016	0.0012	0.0217	0.0225	0.0326	0.0845	0.0172	0.0743	0.001
6	rs115911136	67571952	1.04	0.0824519171540817	0.95	0.0943132253134139	0.121440016388201	0.00909644682992234	0.0221	0.0132	0.0144	0.0026	0.1623	0.0043	0.0044	0.0737	0.0011	0.0987	0.1551	0.0197	0.0031	0.1322	0.0221	0.0047	0.0058	0.0016	0.0012	0.0217	0.0225	0.0326	0.0845	0.0173	0.0743	0.001
6	rs80028362	67572142	1.04	0.0824519171540817	0.95	0.0943132253134139	0.121730644585116	0.00909644682992234	0.0221	0.0132	0.0144	0.0026	0.1623	0.0043	0.0044	0.0737	0.0011	0.0987	0.1551	0.0197	0.0031	0.1322	0.0221	0.0047	0.0058	0.0016	0.0012	0.0217	0.0225	0.0326	0.0845	0.0173	0.0743	0.001
6	rs114517769	67575860	1.04	0.0824519171540817	0.95	0.0943132253134139	0.121701562694319	0.00877685467833528	0.0221	0.0132	0.0144	0.0026	0.1623	0.0043	0.0044	0.0737	0.0011	0.0987	0.1551	0.0197	0.0031	0.1322	0.0221	0.0047	0.0058	0.0016	0.0012	0.0217	0.0225	0.0326	0.0845	0.0173	0.0743	0.001
6	rs75091131	67576320	1.04	0.0824519171540817	0.94	0.110289943288055	0.127064362804527	0.0123943459075691	0.0221	0.013	0.0143	0.0025	0.1622	0.0043	0.0042	0.0737	0.0011	0.0987	0.1557	0.0197	0.0031	0.1322	0.0221	0.0046	0.0057	0.0016	0.0012	0.0219	0.0225	0.0326	0.0848	0.0173	0.0741	0.001
6	rs7763651	67576843	1.04	0.0824519171540817	0.94	0.110289943288055	0.127482715606007	0.0147307662903127	0.0222	0.013	0.0143	0.0024	0.1622	0.0042	0.0039	0.0739	0.001	0.0987	0.1558	0.0202	0.0032	0.1322	0.022	0.0046	0.0056	0.0016	0.0012	0.0221	0.0225	0.0325	0.0851	0.0173	0.0739	0.001
6	rs12665200	67577847	1.04	0.0824519171540817	0.94	0.110289943288055	0.128802968778831	0.0173797190060175	0.0223	0.013	0.0141	0.0023	0.162	0.004	0.0037	0.0745	0.001	0.0994	0.1565	0.0201	0.0032	0.132	0.0218	0.0043	0.0053	0.0015	0.0011	0.0227	0.0225	0.0322	0.0853	0.0171	0.0736	9e-04
6	rs113848407	67588506	1.04	0.0824519171540817	0.94	0.110289943288055	0.127124076441441	0.0184382608912496	0.0223	0.013	0.014	0.0022	0.1622	0.004	0.0036	0.0742	9e-04	0.0996	0.1567	0.0201	0.0032	0.1321	0.0218	0.0043	0.0053	0.0015	0.0011	0.0228	0.0224	0.0322	0.0854	0.017	0.0737	9e-04
6	rs9453910	67592419	1.04	0.0824519171540817	0.94	0.110289943288055	0.128051814033303	0.020404430872072	0.0223	0.013	0.014	0.0022	0.1622	0.0039	0.0036	0.0742	9e-04	0.0997	0.1567	0.0201	0.0032	0.1321	0.0217	0.0043	0.0053	0.0015	0.0011	0.0228	0.0224	0.0321	0.0854	0.017	0.0737	9e-04
6	rs72889268	67593169	1.04	0.0824519171540817	0.94	0.110289943288055	0.129254939004115	0.0210540076613062	0.0223	0.013	0.014	0.0022	0.1622	0.0039	0.0036	0.0743	9e-04	0.0997	0.1567	0.0201	0.0032	0.1321	0.0217	0.0043	0.0053	0.0015	0.0011	0.0228	0.0224	0.0321	0.0854	0.017	0.0737	9e-04
6	rs77375835	67597050	1.04	0.0824519171540817	0.94	0.110289943288055	0.129738096895832	0.022636058365174	0.0223	0.013	0.014	0.0022	0.1622	0.0039	0.0036	0.0743	9e-04	0.0997	0.1567	0.0201	0.0032	0.1321	0.0217	0.0043	0.0053	0.0015	0.0011	0.0228	0.0224	0.0321	0.0854	0.017	0.0737	9e-04
6	rs6918260	67597866	1.04	0.0824519171540817	0.93	0.128223312274834	0.129738096895832	0.0222984157894186	0.0223	0.013	0.014	0.0022	0.1622	0.0039	0.0036	0.0743	9e-04	0.0997	0.1567	0.0201	0.0032	0.1321	0.0217	0.0043	0.0053	0.0015	0.0011	0.0228	0.0224	0.0321	0.0854	0.017	0.0737	9e-04
6	rs9453920	67604939	1.04	0.0824519171540817	0.93	0.128223312274834	0.128712689712951	0.0235339310116853	0.0223	0.013	0.014	0.0022	0.1622	0.0039	0.0036	0.0742	9e-04	0.0998	0.1568	0.0201	0.0032	0.1321	0.0217	0.0043	0.0053	0.0015	0.0011	0.0228	0.0224	0.0322	0.0853	0.017	0.0737	9e-04
6	rs55713863	67605512	1.04	0.0824519171540817	0.93	0.128223312274834	0.129164468299429	0.0263727285209235	0.0223	0.013	0.014	0.0022	0.1622	0.0039	0.0036	0.0743	9e-04	0.0998	0.1568	0.0201	0.0032	0.1321	0.0217	0.0043	0.0053	0.0015	0.0011	0.0228	0.0224	0.0322	0.0853	0.017	0.0737	9e-04
6	rs79320112	67608080	1.04	0.0824519171540817	0.93	0.128223312274834	0.128953519053315	0.0277093156342419	0.0223	0.013	0.014	0.0022	0.1622	0.0039	0.0036	0.0742	9e-04	0.0998	0.1568	0.0201	0.0032	0.1322	0.0217	0.0043	0.0053	0.0015	0.0011	0.0228	0.0224	0.0322	0.0853	0.017	0.0736	8e-04
6	rs9363661	67611997	1.04	0.0824519171540817	0.93	0.128223312274834	0.129980084832901	0.030134880034563	0.0223	0.013	0.0141	0.0022	0.1622	0.0039	0.0036	0.0741	9e-04	0.0999	0.1568	0.0201	0.0032	0.1323	0.0216	0.0043	0.0053	0.0015	0.0011	0.0228	0.0224	0.0321	0.0852	0.017	0.0736	8e-04
6	rs12207155	67618240	1.04	0.0824519171540817	0.93	0.128223312274834	0.13293589935046	0.0303777869732821	0.0223	0.013	0.0141	0.0022	0.1623	0.0039	0.0037	0.0741	9e-04	0.0999	0.1567	0.0201	0.0032	0.1322	0.0217	0.0043	0.0053	0.0015	0.0011	0.0228	0.0224	0.0321	0.0852	0.017	0.0736	8e-04
6	rs7754800	67618778	1.04	0.0824519171540817	0.93	0.128223312274834	0.13183421311246	0.0306704717898915	0.0223	0.013	0.0141	0.0022	0.1625	0.0039	0.0036	0.0741	9e-04	0.1	0.1568	0.0201	0.0032	0.1322	0.0217	0.0042	0.0053	0.0015	0.0011	0.0228	0.0224	0.0321	0.0851	0.017	0.0736	8e-04
6	rs72878611	67634107	1.04	0.0824519171540817	0.93	0.128223312274834	0.121643411627424	0.0523846925449201	0.022	0.0125	0.0144	0.0019	0.1622	0.0038	0.003	0.0747	6e-04	0.1008	0.1565	0.0202	0.0033	0.1337	0.0218	0.0031	0.005	0.0012	7e-04	0.0229	0.0225	0.0321	0.0857	0.0167	0.0745	6e-04
6	rs72878637	67637261	1.04	0.0824519171540817	0.93	0.128223312274834	0.122429881675441	0.0425666138932517	0.022	0.0125	0.0145	0.0019	0.1622	0.0038	0.0029	0.0747	6e-04	0.1008	0.1565	0.0202	0.0033	0.1338	0.0218	0.0031	0.005	0.0011	7e-04	0.023	0.0225	0.0321	0.0858	0.0167	0.0746	6e-04
6	rs4407694	67637786	1.04	0.0824519171540817	0.93	0.128223312274834	0.124365381547338	0.0479903574485718	0.022	0.0125	0.0145	0.0019	0.1622	0.0038	0.0029	0.0748	6e-04	0.1008	0.1565	0.0202	0.0033	0.1338	0.0218	0.0031	0.005	0.0011	7e-04	0.023	0.0225	0.0321	0.0858	0.0167	0.0746	6e-04
6	rs75714646	67642050	1.04	0.0824519171540817	0.93	0.128223312274834	0.124335917852506	0.0442269304815476	0.022	0.0124	0.0145	0.0019	0.1621	0.0037	0.0029	0.0749	6e-04	0.1007	0.1564	0.0202	0.0033	0.1338	0.0218	0.0031	0.005	0.0011	7e-04	0.0229	0.0226	0.0322	0.0857	0.0167	0.0746	5e-04
6	rs11970254	67649216	1.04	0.0824519171540817	0.93	0.128223312274834	0.136492247762186	0.047155529622295	0.0219	0.0124	0.0145	0.0019	0.1623	0.0037	0.0029	0.0754	5e-04	0.1006	0.1558	0.0203	0.0034	0.134	0.0218	0.0031	0.005	0.0011	6e-04	0.0229	0.0229	0.0325	0.0854	0.0167	0.0747	5e-04
6	rs4524594	67651277	1.04	0.0824519171540817	0.93	0.128223312274834	0.140168474811856	0.0588934940657599	0.0219	0.0123	0.0145	0.0019	0.1624	0.0037	0.0029	0.0754	5e-04	0.1005	0.1556	0.0203	0.0034	0.134	0.0218	0.0031	0.005	0.001	6e-04	0.0229	0.023	0.0325	0.0854	0.0167	0.0748	5e-04
6	rs4554306	67655421	1.04	0.0824519171540817	0.93	0.128223312274834	0.131590144801247	0.0726535170803705	0.0218	0.0122	0.0145	0.002	0.1626	0.0038	0.0028	0.0755	5e-04	0.1003	0.1557	0.0202	0.0034	0.1339	0.022	0.0031	0.0051	0.001	6e-04	0.023	0.0227	0.0325	0.0851	0.0169	0.075	5e-04
6	rs6930795	67660858	1.04	0.0824519171540817	0.93	0.128223312274834	0.132568056162393	0.072439332491911	0.0219	0.0122	0.0145	0.002	0.1628	0.0039	0.0028	0.0754	5e-04	0.1004	0.1556	0.0202	0.0036	0.1339	0.022	0.0031	0.0051	9e-04	5e-04	0.023	0.0226	0.0325	0.0851	0.0169	0.075	5e-04
6	rs7763123	67665054	1.04	0.0824519171540817	0.93	0.128223312274834	0.135000989242944	0.0666870160344164	0.0219	0.0122	0.0145	0.0021	0.1628	0.0039	0.0028	0.0754	5e-04	0.1004	0.1556	0.0202	0.0036	0.1339	0.022	0.0031	0.0051	9e-04	5e-04	0.023	0.0226	0.0325	0.085	0.0169	0.0749	5e-04
6	rs9345939	67672124	1.04	0.0824519171540817	0.93	0.128223312274834	0.13370421344643	0.0708059500299208	0.0218	0.0122	0.0145	0.0021	0.1632	0.0039	0.0028	0.0754	5e-04	0.1004	0.1558	0.0202	0.0036	0.1335	0.0219	0.0031	0.0051	9e-04	5e-04	0.023	0.0225	0.0324	0.0851	0.0169	0.075	5e-04
6	rs56348853	67672690	1.04	0.0824519171540817	0.93	0.128223312274834	0.133673429652285	0.0710889082410334	0.0218	0.0122	0.0145	0.0021	0.1632	0.0039	0.0028	0.0754	5e-04	0.1004	0.1558	0.0201	0.0036	0.1335	0.0219	0.0031	0.0051	9e-04	5e-04	0.023	0.0225	0.0324	0.0851	0.0169	0.075	5e-04
6	rs9345943	67681572	1.04	0.0824519171540817	0.93	0.128223312274834	0.13195634963902	0.0697490304013639	0.0218	0.0122	0.0144	0.0021	0.1631	0.0039	0.0028	0.0754	5e-04	0.1003	0.1559	0.0201	0.0037	0.1335	0.0219	0.0031	0.0051	9e-04	5e-04	0.023	0.0225	0.0325	0.0851	0.017	0.0752	5e-04
6	rs4130624	67687448	1.04	0.0824519171540817	0.93	0.128223312274834	0.120888990157562	0.0745206892954474	0.0218	0.012	0.0143	0.0022	0.1629	0.0038	0.0028	0.0754	5e-04	0.1002	0.1561	0.0201	0.0036	0.1332	0.0218	0.0031	0.0052	9e-04	5e-04	0.023	0.0224	0.0326	0.0852	0.017	0.0757	5e-04
6	rs9345946	67687752	1.04	0.0824519171540817	0.93	0.128223312274834	0.117928444718126	0.0634800449719103	0.0219	0.012	0.0143	0.0022	0.1627	0.0038	0.0028	0.0754	5e-04	0.1003	0.1561	0.0201	0.0036	0.1332	0.0218	0.0031	0.0052	9e-04	5e-04	0.023	0.0223	0.0326	0.0852	0.017	0.0757	5e-04
6	rs9363679	67695833	1.04	0.0824519171540817	0.93	0.128223312274834	0.119044148220777	0.0763343786965681	0.0219	0.012	0.0143	0.0022	0.1625	0.0038	0.0027	0.0755	5e-04	0.1003	0.1562	0.0201	0.0036	0.1332	0.0217	0.0031	0.0052	9e-04	5e-04	0.023	0.0223	0.0327	0.0852	0.017	0.0759	5e-04
6	rs79687484	67696689	1.04	0.0824519171540817	0.92	0.14824156235026	0.118585645751516	0.0748819943490468	0.0219	0.012	0.0143	0.0022	0.1625	0.0038	0.0027	0.0755	5e-04	0.1003	0.1562	0.0201	0.0036	0.1332	0.0217	0.0031	0.0052	9e-04	5e-04	0.023	0.0223	0.0327	0.0852	0.017	0.0759	5e-04
6	rs114316805	67698257	1.04	0.0824519171540817	0.92	0.14824156235026	0.116649081324515	0.0710181248424649	0.0219	0.012	0.0143	0.0022	0.1625	0.0038	0.0028	0.0754	5e-04	0.1003	0.1562	0.0201	0.0036	0.1332	0.0215	0.0031	0.0053	9e-04	5e-04	0.023	0.0223	0.0327	0.0852	0.017	0.0759	5e-04
6	rs7756849	67700823	1.04	0.0824519171540817	0.92	0.14824156235026	0.116026726648564	0.0678632666738902	0.0219	0.012	0.0143	0.0022	0.1625	0.0038	0.0028	0.0754	5e-04	0.1003	0.1562	0.0201	0.0036	0.1332	0.0215	0.0031	0.0053	9e-04	5e-04	0.023	0.0223	0.0327	0.0852	0.017	0.0759	5e-04
6	rs9453960	67705734	1.04	0.0824519171540817	0.92	0.14824156235026	0.114928479809725	0.0682108564258629	0.0219	0.012	0.0143	0.0022	0.1625	0.0038	0.0028	0.0754	5e-04	0.1003	0.1562	0.0201	0.0036	0.1332	0.0215	0.0031	0.0053	9e-04	5e-04	0.023	0.0222	0.0327	0.0852	0.017	0.0759	5e-04
6	rs1598046	67719904	1.03	0.0957762513390589	0.92	0.14824156235026	0.110846510709773	0.0766992598697295	0.0223	0.012	0.0142	0.0024	0.1598	0.0037	0.0028	0.0754	5e-04	0.1006	0.156	0.0212	0.0036	0.1331	0.0212	0.0031	0.0053	0.001	5e-04	0.0229	0.0221	0.0334	0.0846	0.0179	0.0764	5e-04
6	rs115998000	67719994	1.03	0.0957762513390589	0.92	0.14824156235026	0.114199877634931	0.0773578385758807	0.0224	0.012	0.0142	0.0024	0.1597	0.0037	0.0028	0.0756	5e-04	0.1008	0.156	0.0213	0.0036	0.1331	0.0211	0.003	0.0053	0.001	5e-04	0.0229	0.022	0.0334	0.0846	0.0179	0.0762	5e-04
6	rs72878783	67720324	1.03	0.0957762513390589	0.92	0.14824156235026	0.111121315039576	0.0760429869509714	0.0226	0.012	0.0141	0.0024	0.159	0.0035	0.0027	0.0758	6e-04	0.1012	0.1558	0.0216	0.0036	0.1333	0.0209	0.0029	0.0053	0.001	6e-04	0.0227	0.022	0.0335	0.0846	0.018	0.0764	5e-04
6	rs35678624	67721344	1.03	0.0957762513390589	0.92	0.14824156235026	0.105784898914862	0.0678632666738902	0.0227	0.012	0.014	0.0024	0.1584	0.0033	0.0026	0.0761	6e-04	0.1013	0.1558	0.0219	0.0036	0.1337	0.0207	0.0027	0.0052	0.001	6e-04	0.0226	0.0219	0.0336	0.0846	0.018	0.0768	5e-04
6	rs10944944	67726176	1.03	0.0957762513390589	0.92	0.14824156235026	0.110956382040588	0.0811330067505299	0.0227	0.012	0.014	0.0024	0.1584	0.0033	0.0026	0.0761	6e-04	0.1013	0.1558	0.0219	0.0036	0.1337	0.0207	0.0027	0.0052	0.001	6e-04	0.0226	0.0219	0.0336	0.0846	0.018	0.0768	5e-04
6	rs2374005	67731802	1.03	0.0957762513390589	0.92	0.14824156235026	0.109888001977961	0.0797180226008069	0.0227	0.012	0.014	0.0024	0.1584	0.0033	0.0026	0.0761	6e-04	0.1014	0.1558	0.022	0.0036	0.1337	0.0207	0.0027	0.0052	0.001	6e-04	0.0226	0.0219	0.0336	0.0846	0.0179	0.0769	5e-04
6	rs2034697	67733421	1.03	0.0957762513390589	0.92	0.14824156235026	0.110352921132226	0.0806850783757492	0.0227	0.012	0.0139	0.0024	0.1583	0.0033	0.0026	0.0761	6e-04	0.1014	0.1559	0.022	0.0036	0.1337	0.0207	0.0027	0.0052	0.001	6e-04	0.0226	0.0219	0.0337	0.0846	0.0179	0.0769	5e-04
6	Affx-37100682	67743723	1.03	0.0957762513390589	0.92	0.14824156235026	0.107851355232441	0.0668249519271995	0.0228	0.012	0.0138	0.0025	0.1577	0.0033	0.0026	0.0763	6e-04	0.1014	0.1561	0.0222	0.0035	0.1339	0.0206	0.0027	0.0052	0.001	6e-04	0.0225	0.0218	0.0338	0.0842	0.0178	0.0772	4e-04
6	rs16898903	67754727	1.03	0.0957762513390589	0.92	0.14824156235026	0.10597173423824	0.0685591865461554	0.0229	0.012	0.0137	0.0026	0.1577	0.0033	0.0026	0.0765	6e-04	0.1014	0.156	0.0224	0.0035	0.1338	0.0206	0.0026	0.0052	0.001	6e-04	0.0225	0.0218	0.0338	0.0841	0.0179	0.0774	4e-04
6	rs2502283	67767482	1.03	0.0957762513390589	0.92	0.14824156235026	0.10682844654959	0.0761157920833488	0.0229	0.0119	0.0136	0.0026	0.1576	0.0034	0.0026	0.0765	6e-04	0.1013	0.1559	0.0224	0.0035	0.1339	0.0206	0.0026	0.0051	0.0011	6e-04	0.0225	0.0218	0.0339	0.084	0.0179	0.0774	4e-04
6	rs6918801	67776304	1.03	0.0957762513390589	0.92	0.14824156235026	0.107231504474097	0.0754615745563616	0.0229	0.0119	0.0135	0.0026	0.1576	0.0034	0.0026	0.0766	6e-04	0.1013	0.1559	0.0225	0.0035	0.1339	0.0205	0.0026	0.0051	0.0011	6e-04	0.0224	0.0218	0.0339	0.084	0.0178	0.0775	4e-04
6	rs12526528	67782460	1.03	0.0957762513390589	0.92	0.14824156235026	0.107366066302462	0.0659991280481195	0.023	0.0119	0.0133	0.0026	0.1573	0.0033	0.0026	0.0768	6e-04	0.1013	0.1557	0.0226	0.0035	0.1344	0.0202	0.0026	0.005	0.0011	6e-04	0.0221	0.0219	0.0341	0.0839	0.0178	0.0779	4e-04
6	rs115182567	67790108	1.03	0.0957762513390589	0.92	0.14824156235026	0.109833385334325	0.0668249519271995	0.0231	0.0119	0.0131	0.0025	0.157	0.0033	0.0026	0.0768	6e-04	0.1014	0.1556	0.0227	0.0035	0.1346	0.0201	0.0026	0.005	0.0011	6e-04	0.0219	0.022	0.0342	0.0839	0.0179	0.0782	4e-04
6	rs2352610	67790997	1.03	0.0957762513390589	0.92	0.14824156235026	0.109942635404048	0.0671011813753681	0.0231	0.0119	0.0131	0.0025	0.157	0.0033	0.0026	0.0768	6e-04	0.1014	0.1556	0.0227	0.0035	0.1346	0.0201	0.0026	0.005	0.0011	6e-04	0.0219	0.022	0.0342	0.0839	0.0179	0.0782	4e-04
6	rs2502232	67798942	1.03	0.0957762513390589	0.92	0.14824156235026	0.113223563721642	0.0685591865461554	0.0231	0.0119	0.0131	0.0025	0.157	0.0033	0.0026	0.0768	6e-04	0.1014	0.1557	0.0227	0.0035	0.1346	0.0201	0.0026	0.005	0.0011	6e-04	0.022	0.022	0.0341	0.0838	0.0179	0.0782	4e-04
6	rs13202756	67799924	1.03	0.0957762513390589	0.92	0.14824156235026	0.113307045675389	0.0696086068536865	0.0231	0.0119	0.0131	0.0025	0.157	0.0033	0.0026	0.0768	6e-04	0.1014	0.1557	0.0227	0.0035	0.1346	0.0201	0.0026	0.005	0.0011	6e-04	0.022	0.022	0.0341	0.0838	0.0179	0.0782	4e-04
6	rs2502236	67800174	1.03	0.0957762513390589	0.92	0.14824156235026	0.113140119648758	0.0697490304013639	0.0231	0.0119	0.0131	0.0025	0.157	0.0033	0.0026	0.0768	6e-04	0.1013	0.1557	0.0227	0.0035	0.1346	0.0201	0.0026	0.005	0.0011	6e-04	0.022	0.022	0.0341	0.0838	0.0179	0.0782	4e-04
6	rs76490203	67812677	1.03	0.0957762513390589	0.92	0.14824156235026	0.114143949292543	0.0666870160344164	0.0232	0.0119	0.013	0.0025	0.1569	0.0033	0.0026	0.0768	6e-04	0.1013	0.1558	0.0227	0.0036	0.1349	0.0199	0.0025	0.005	0.0011	6e-04	0.0219	0.022	0.0341	0.0839	0.0177	0.0783	4e-04
6	rs9454034	67815521	1.03	0.0957762513390589	0.92	0.14824156235026	0.114115991440124	0.0666870160344164	0.0232	0.0119	0.013	0.0025	0.1569	0.0033	0.0026	0.0768	6e-04	0.1013	0.1558	0.0227	0.0036	0.1349	0.0199	0.0025	0.005	0.0011	6e-04	0.0219	0.022	0.0341	0.0839	0.0177	0.0783	4e-04
6	rs55965767	67818475	1.03	0.0957762513390589	0.92	0.14824156235026	0.112834482093263	0.0638180488440038	0.0232	0.0119	0.013	0.0025	0.1569	0.0033	0.0026	0.0768	6e-04	0.1013	0.1558	0.0227	0.0036	0.1349	0.0199	0.0025	0.005	0.0011	6e-04	0.0219	0.022	0.0341	0.0839	0.0177	0.0784	4e-04
6	rs1453918	67823168	1.03	0.0957762513390589	0.92	0.14824156235026	0.106694303044738	0.0579807906303322	0.0232	0.0119	0.0129	0.0025	0.1569	0.0033	0.0026	0.0769	6e-04	0.1013	0.1557	0.0227	0.0036	0.1348	0.0197	0.0025	0.005	0.0011	7e-04	0.0219	0.022	0.0342	0.0838	0.0178	0.0786	4e-04
6	rs9445828	67831987	1.03	0.0957762513390589	0.92	0.14824156235026	0.100403890103794	0.05739727393325	0.0232	0.0119	0.0129	0.0026	0.1569	0.0033	0.0026	0.0769	6e-04	0.1013	0.1555	0.0228	0.0036	0.1348	0.0195	0.0025	0.005	0.0011	7e-04	0.0219	0.022	0.0342	0.0837	0.0178	0.079	4e-04
6	rs72882316	67832839	1.03	0.0957762513390589	0.92	0.14824156235026	0.0991435722303076	0.0614679728446678	0.0232	0.0119	0.0129	0.0026	0.1569	0.0033	0.0027	0.077	6e-04	0.1013	0.1554	0.0228	0.0036	0.1348	0.0195	0.0025	0.005	0.0011	7e-04	0.0219	0.022	0.0342	0.0836	0.0178	0.0791	4e-04
6	rs9454059	67853544	1.03	0.0957762513390589	0.92	0.14824156235026	0.0821258925922967	0.0540125712744071	0.0232	0.012	0.0129	0.0026	0.1567	0.0034	0.0028	0.0772	6e-04	0.1014	0.1546	0.0227	0.0036	0.1348	0.0189	0.0024	0.0049	0.0011	9e-04	0.0217	0.022	0.0344	0.0831	0.0178	0.0802	4e-04
6	rs2444617	67854787	1.03	0.0957762513390589	0.92	0.14824156235026	0.082581496352284	0.0539495621488065	0.0232	0.012	0.0129	0.0027	0.1567	0.0034	0.0028	0.0772	6e-04	0.1014	0.1545	0.0228	0.0036	0.1348	0.0189	0.0024	0.0049	0.0011	9e-04	0.0217	0.022	0.0345	0.083	0.0178	0.0802	4e-04
6	rs1377695	67856164	1.03	0.0957762513390589	0.92	0.14824156235026	0.0771329160180881	0.0476317850773616	0.0232	0.012	0.0129	0.0027	0.1566	0.0034	0.0028	0.0772	7e-04	0.1015	0.1544	0.0228	0.0036	0.1348	0.0188	0.0024	0.0049	0.0011	9e-04	0.0217	0.022	0.0345	0.0829	0.0178	0.0804	5e-04
6	rs9345967	67858766	1.03	0.0957762513390589	0.92	0.14824156235026	0.0752047545395278	0.0469774772647228	0.0233	0.0121	0.0128	0.0027	0.1565	0.0034	0.0028	0.0772	7e-04	0.1015	0.1543	0.0228	0.0036	0.1346	0.0187	0.0024	0.0049	0.0011	0.001	0.0217	0.022	0.0345	0.0828	0.0178	0.0806	5e-04
6	rs9351637	67863782	1.03	0.0957762513390589	0.92	0.14824156235026	0.0701409463693435	0.0515171046324881	0.0233	0.012	0.0127	0.0028	0.1563	0.0035	0.0028	0.0774	7e-04	0.1017	0.1541	0.0231	0.0036	0.1344	0.0183	0.0024	0.0049	0.0012	0.001	0.0218	0.0221	0.0346	0.0826	0.0178	0.0811	5e-04
6	rs529995	67865960	1.03	0.0957762513390589	0.91	0.170469891558667	0.100223234874507	0.0628063109360394	0.0233	0.012	0.0127	0.002	0.1562	0.0035	0.0028	0.0773	7e-04	0.1017	0.1541	0.0231	0.0036	0.1344	0.0184	0.0024	0.0049	0.0011	0.001	0.0219	0.0221	0.0348	0.0826	0.0179	0.0813	5e-04
6	rs593014	67874433	1.03	0.0957762513390589	0.91	0.170469891558667	0.118958096539025	0.0679327253358512	0.0234	0.012	0.0127	0.0018	0.1561	0.0036	0.0028	0.0773	7e-04	0.1017	0.1541	0.0232	0.0036	0.1343	0.0184	0.0025	0.0049	0.0011	0.001	0.0219	0.0222	0.0349	0.0825	0.018	0.0813	5e-04
6	rs148987464	67876053	1.03	0.0957762513390589	0.91	0.170469891558667	0.118872082922639	0.0678632666738902	0.0234	0.012	0.0127	0.0018	0.1561	0.0036	0.0028	0.0773	7e-04	0.1017	0.1541	0.0232	0.0036	0.1343	0.0185	0.0025	0.0049	0.0011	0.001	0.0219	0.0222	0.0349	0.0825	0.018	0.0813	5e-04
6	rs34507451	67876219	1.03	0.0957762513390589	0.91	0.170469891558667	0.11875745730914	0.0673778871803272	0.0234	0.012	0.0127	0.0018	0.1561	0.0036	0.0028	0.0773	7e-04	0.1016	0.1541	0.0232	0.0036	0.1343	0.0185	0.0025	0.0049	0.0011	0.001	0.0219	0.0222	0.0349	0.0825	0.018	0.0813	5e-04
6	rs9363705	67876797	1.03	0.0957762513390589	0.91	0.170469891558667	0.114479772125081	0.0575914987783686	0.0234	0.012	0.0128	0.0018	0.1561	0.0036	0.0029	0.0773	7e-04	0.1016	0.1541	0.0232	0.0036	0.1343	0.0185	0.0025	0.0049	0.0011	0.001	0.0219	0.0222	0.0349	0.0824	0.018	0.0814	5e-04
6	rs76716945	67879266	1.03	0.0957762513390589	0.91	0.170469891558667	0.111341460947542	0.0515788662658605	0.0234	0.012	0.0128	0.0018	0.156	0.0036	0.0029	0.0773	7e-04	0.1016	0.1541	0.0232	0.0036	0.1343	0.0185	0.0025	0.0049	0.0011	0.001	0.0219	0.0222	0.0349	0.0824	0.018	0.0814	5e-04
6	rs75652110	67893831	1.03	0.0957762513390589	0.91	0.170469891558667	0.109369821325482	0.05559810062116	0.0234	0.012	0.0128	0.0018	0.156	0.0037	0.0028	0.0773	7e-04	0.1016	0.1539	0.0233	0.0036	0.1344	0.0184	0.0025	0.0049	0.0011	9e-04	0.0219	0.0222	0.0349	0.0822	0.018	0.0816	5e-04
6	rs72884373	67895571	1.03	0.0957762513390589	0.91	0.170469891558667	0.109016148950278	0.0547711565714703	0.0234	0.012	0.0128	0.0018	0.156	0.0037	0.0028	0.0773	7e-04	0.1016	0.1539	0.0233	0.0036	0.1343	0.0184	0.0025	0.0049	0.0011	9e-04	0.0219	0.0222	0.0349	0.0822	0.018	0.0816	5e-04
6	rs9454095	67901212	1.03	0.0957762513390589	0.91	0.170469891558667	0.0993743127421887	0.0572679468469331	0.0233	0.0118	0.013	0.0019	0.1553	0.0037	0.0028	0.0776	7e-04	0.1017	0.1533	0.0236	0.0036	0.1345	0.018	0.0025	0.0049	0.0012	9e-04	0.0219	0.0223	0.0351	0.0819	0.0181	0.0823	5e-04
6	rs9351645	67901234	1.03	0.0957762513390589	0.91	0.170469891558667	0.0995026470010771	0.0566875231518936	0.0234	0.0118	0.013	0.0019	0.1553	0.0037	0.0028	0.0775	7e-04	0.1018	0.1533	0.0236	0.0036	0.1345	0.018	0.0025	0.0049	0.0012	9e-04	0.0219	0.0223	0.0351	0.0819	0.0181	0.0823	5e-04
6	rs114697343	67904440	1.03	0.0957762513390589	0.91	0.170469891558667	0.0965519489237404	0.0470961458690523	0.0234	0.0118	0.013	0.0019	0.1552	0.0037	0.0028	0.0775	7e-04	0.1018	0.1533	0.0236	0.0036	0.1345	0.018	0.0025	0.0049	0.0011	9e-04	0.0219	0.0223	0.0351	0.0818	0.0181	0.0823	5e-04
6	rs77408795	67905164	1.03	0.0957762513390589	0.91	0.170469891558667	0.0886278284904079	0.0462682393468934	0.0233	0.0118	0.0132	0.0019	0.1549	0.0038	0.0028	0.0777	7e-04	0.1018	0.153	0.0237	0.0035	0.1349	0.0179	0.0025	0.0049	0.0011	9e-04	0.022	0.0223	0.035	0.0814	0.018	0.0827	5e-04
6	rs9354568	67906646	1.03	0.0957762513390589	0.91	0.170469891558667	0.057608235370751	0.0472743959780184	0.0231	0.0109	0.0143	0.0022	0.1514	0.0042	0.0027	0.0798	7e-04	0.1025	0.149	0.0254	0.0032	0.138	0.0161	0.0025	0.0049	9e-04	7e-04	0.0233	0.0231	0.0352	0.0778	0.0177	0.0863	6e-04
6	rs72885943	67907246	1.03	0.0957762513390589	0.91	0.170469891558667	0.0611606297051143	0.0459741297644504	0.0232	0.0109	0.0143	0.0022	0.1512	0.0042	0.0027	0.0799	7e-04	0.1027	0.1487	0.0255	0.0032	0.1381	0.0159	0.0024	0.0049	8e-04	7e-04	0.0233	0.0232	0.0352	0.0776	0.0176	0.0866	6e-04
6	rs12214133	67912632	1.03	0.0957762513390589	0.91	0.170469891558667	0.0729282312722355	0.057526725948247	0.0233	0.0109	0.0142	0.0021	0.1511	0.0042	0.0027	0.08	7e-04	0.1028	0.1484	0.0256	0.0032	0.1381	0.0158	0.0024	0.0049	8e-04	6e-04	0.0234	0.0233	0.0352	0.0775	0.0176	0.0869	7e-04
6	rs12195602	67912676	1.03	0.0957762513390589	0.91	0.170469891558667	0.0730968726640654	0.0574619843297904	0.0233	0.0109	0.0142	0.0021	0.151	0.0042	0.0027	0.08	7e-04	0.1028	0.1484	0.0256	0.0032	0.1382	0.0158	0.0024	0.0049	8e-04	7e-04	0.0234	0.0233	0.0352	0.0775	0.0176	0.0869	7e-04
6	rs6912713	67919314	1.03	0.0957762513390589	0.91	0.170469891558667	0.0741992054621955	0.0632101872033475	0.0233	0.0109	0.0142	0.0021	0.1509	0.0041	0.0027	0.0801	7e-04	0.1029	0.1483	0.0256	0.0032	0.1382	0.0158	0.0024	0.0049	9e-04	7e-04	0.0234	0.0233	0.0352	0.0775	0.0177	0.0869	7e-04
6	rs76447563	67920853	1.03	0.0957762513390589	0.91	0.170469891558667	0.0737951904296843	0.0639534622082735	0.0233	0.0109	0.0142	0.0021	0.1509	0.0041	0.0027	0.0801	7e-04	0.1029	0.1483	0.0256	0.0032	0.1382	0.0158	0.0024	0.0049	9e-04	7e-04	0.0234	0.0233	0.0352	0.0775	0.0177	0.0869	7e-04
6	rs9354570	67921402	1.03	0.0957762513390589	0.91	0.170469891558667	0.0736891080444286	0.0637503875308753	0.0233	0.0109	0.0142	0.0021	0.1509	0.0041	0.0027	0.0801	7e-04	0.1029	0.1483	0.0256	0.0032	0.1381	0.0158	0.0024	0.0049	9e-04	7e-04	0.0234	0.0233	0.0352	0.0775	0.0177	0.0869	7e-04
6	rs9363725	67931025	1.03	0.0957762513390589	0.91	0.170469891558667	0.0932618390977835	0.0679327253358512	0.0237	0.0109	0.0132	0.002	0.15	0.0039	0.0026	0.0807	8e-04	0.1028	0.1478	0.0261	0.0031	0.1385	0.0155	0.0021	0.0048	8e-04	7e-04	0.0233	0.0235	0.0348	0.0773	0.0183	0.0887	8e-04
6	rs72888008	67933139	1.03	0.0957762513390589	0.91	0.170469891558667	0.0951224123517938	0.0652459086315517	0.0237	0.0109	0.0132	0.002	0.15	0.0039	0.0026	0.0807	8e-04	0.1028	0.1478	0.0261	0.0031	0.1386	0.0155	0.0021	0.0048	8e-04	7e-04	0.0233	0.0235	0.0347	0.0773	0.0183	0.0887	8e-04
6	rs116538887	67935666	1.03	0.0957762513390589	0.91	0.170469891558667	0.0976392486439601	0.06807173161209	0.0237	0.0109	0.0131	0.002	0.15	0.0039	0.0026	0.0807	8e-04	0.1028	0.1478	0.0261	0.0031	0.1387	0.0155	0.0021	0.0048	8e-04	7e-04	0.0233	0.0235	0.0347	0.0773	0.0183	0.0887	8e-04
6	rs76055756	67950984	1.03	0.0957762513390589	0.91	0.170469891558667	0.109615086565994	0.0678632666738902	0.0238	0.0109	0.013	0.002	0.15	0.0039	0.0026	0.0807	8e-04	0.103	0.1479	0.0261	0.003	0.1392	0.0154	0.0021	0.0047	8e-04	7e-04	0.0231	0.0233	0.0346	0.0773	0.0184	0.0886	8e-04
6	rs9342632	67955575	1.03	0.0957762513390589	0.91	0.170469891558667	0.112640250547433	0.0678632666738902	0.0238	0.0109	0.0129	0.002	0.15	0.0039	0.0026	0.0807	8e-04	0.103	0.1479	0.0261	0.003	0.1394	0.0154	0.0021	0.0047	8e-04	7e-04	0.0231	0.0233	0.0346	0.0773	0.0184	0.0886	8e-04
6	rs72889824	67959999	1.03	0.0957762513390589	0.91	0.170469891558667	0.114395759538553	0.0717983474156534	0.0239	0.0109	0.0129	0.002	0.1499	0.0039	0.0026	0.0808	8e-04	0.1029	0.148	0.0261	0.003	0.1395	0.0154	0.0021	0.0047	8e-04	7e-04	0.0231	0.0233	0.0345	0.0773	0.0184	0.0887	8e-04
6	rs34584898	67960909	1.03	0.0957762513390589	0.91	0.170469891558667	0.11461987737875	0.0715852094895178	0.0239	0.0109	0.0129	0.002	0.1499	0.0039	0.0026	0.0808	8e-04	0.1029	0.148	0.0261	0.003	0.1395	0.0154	0.0021	0.0047	8e-04	6e-04	0.0231	0.0233	0.0345	0.0774	0.0184	0.0887	8e-04
6	rs17542783	67966205	1.03	0.0957762513390589	0.91	0.170469891558667	0.114423759520499	0.0682108564258629	0.0239	0.0109	0.0129	0.002	0.1499	0.0039	0.0026	0.0808	8e-04	0.1029	0.148	0.0261	0.003	0.1395	0.0153	0.0021	0.0047	8e-04	6e-04	0.0231	0.0233	0.0345	0.0774	0.0183	0.0887	8e-04
6	rs12194523	67967506	1.03	0.0957762513390589	0.91	0.170469891558667	0.115350123335725	0.0708059500299208	0.0239	0.0109	0.0129	0.002	0.1499	0.0039	0.0026	0.0808	8e-04	0.1029	0.148	0.0261	0.003	0.1395	0.0153	0.0021	0.0047	8e-04	6e-04	0.0231	0.0233	0.0345	0.0774	0.0183	0.0887	8e-04
6	rs67308657	67973818	1.03	0.0957762513390589	0.9	0.195029827813683	0.115772715673205	0.070100603587163	0.024	0.0109	0.0129	0.002	0.1499	0.0039	0.0026	0.0807	8e-04	0.1029	0.148	0.0261	0.0031	0.1395	0.0152	0.0021	0.0047	8e-04	7e-04	0.023	0.0233	0.0345	0.0774	0.0183	0.0888	8e-04
6	rs1903054	67977723	1.03	0.0957762513390589	0.91	0.170469891558667	0.11568812128422	0.068838382882819	0.024	0.0109	0.0129	0.002	0.15	0.0039	0.0026	0.0808	8e-04	0.1029	0.148	0.0261	0.003	0.1395	0.0152	0.002	0.0047	8e-04	6e-04	0.023	0.0233	0.0344	0.0774	0.0183	0.0889	8e-04
6	rs115673594	67977786	1.03	0.0957762513390589	0.91	0.170469891558667	0.115547214997881	0.0689082558075355	0.024	0.0109	0.0129	0.002	0.15	0.0039	0.0026	0.0808	8e-04	0.1029	0.148	0.0261	0.003	0.1395	0.0152	0.002	0.0047	8e-04	6e-04	0.023	0.0233	0.0344	0.0774	0.0183	0.0889	8e-04
6	rs77758437	67990177	1.03	0.0957762513390589	0.91	0.170469891558667	0.116535773982793	0.070100603587163	0.024	0.0109	0.0128	0.002	0.1501	0.0039	0.0026	0.0808	8e-04	0.1029	0.148	0.0261	0.003	0.1395	0.0151	0.002	0.0047	8e-04	6e-04	0.023	0.0233	0.0344	0.0773	0.0183	0.089	8e-04
6	rs35305959	67994728	1.03	0.0957762513390589	0.91	0.170469891558667	0.116734106157177	0.0717983474156534	0.024	0.0109	0.0128	0.002	0.1501	0.0039	0.0026	0.0808	8e-04	0.1029	0.148	0.0261	0.003	0.1394	0.015	0.002	0.0047	8e-04	6e-04	0.023	0.0233	0.0344	0.0773	0.0183	0.089	8e-04
6	rs183144744	68019982	1.03	0.0957762513390589	0.91	0.170469891558667	0.129375626241237	0.0712305626715058	0.024	0.0108	0.0128	0.002	0.1495	0.0037	0.0025	0.0809	7e-04	0.1032	0.1479	0.0262	0.003	0.1395	0.0146	0.002	0.0049	0.001	6e-04	0.0229	0.0233	0.0344	0.0774	0.0184	0.0898	7e-04
6	rs9363740	68024858	1.02	0.110678017971113	0.91	0.170469891558667	0.149204472634502	0.0811330067505299	0.024	0.0107	0.0127	0.002	0.1492	0.0036	0.0025	0.0809	7e-04	0.1033	0.1478	0.0263	0.003	0.1395	0.0144	0.0019	0.0049	0.0011	5e-04	0.0229	0.0233	0.0344	0.0775	0.0184	0.0903	7e-04
6	rs61354412	68031340	1.02	0.110678017971113	0.91	0.170469891558667	0.15111829706033	0.0816568593424426	0.024	0.0107	0.0127	0.002	0.1492	0.0036	0.0025	0.081	7e-04	0.1032	0.1478	0.0263	0.003	0.1396	0.0143	0.0019	0.005	0.0012	5e-04	0.0229	0.0233	0.0344	0.0775	0.0184	0.0905	7e-04
6	rs72885554	68036992	1.02	0.110678017971113	0.91	0.170469891558667	0.14864626358211	0.0739440968086657	0.024	0.0107	0.0127	0.002	0.1491	0.0036	0.0025	0.081	7e-04	0.1032	0.1478	0.0263	0.003	0.1396	0.0143	0.0019	0.005	0.0012	5e-04	0.0229	0.0233	0.0344	0.0775	0.0184	0.0906	7e-04
6	rs4256414	68037285	1.02	0.110678017971113	0.91	0.170469891558667	0.14864626358211	0.0742321627303153	0.024	0.0107	0.0127	0.002	0.1491	0.0036	0.0025	0.081	7e-04	0.1032	0.1478	0.0263	0.003	0.1396	0.0143	0.0019	0.005	0.0012	5e-04	0.0229	0.0233	0.0344	0.0775	0.0184	0.0906	7e-04
6	rs76758613	68047741	1.02	0.110678017971113	0.91	0.170469891558667	0.145841404542721	0.0705940384961114	0.024	0.0107	0.0127	0.002	0.149	0.0036	0.0025	0.081	7e-04	0.1032	0.1478	0.0263	0.003	0.1395	0.0143	0.0019	0.005	0.0012	5e-04	0.0229	0.0233	0.0344	0.0775	0.0184	0.0907	7e-04
6	rs12206004	68063004	1.02	0.110678017971113	0.91	0.170469891558667	0.151848013209833	0.0975097124464381	0.0241	0.0106	0.0127	0.002	0.1488	0.0036	0.0024	0.081	7e-04	0.1029	0.1478	0.0263	0.003	0.1394	0.0141	0.0018	0.005	0.0012	5e-04	0.023	0.0232	0.0346	0.0775	0.0185	0.0913	7e-04
6	rs77726709	68069929	1.02	0.110678017971113	0.91	0.170469891558667	0.147762247951308	0.100259127938522	0.0242	0.0106	0.0126	0.0021	0.1487	0.0036	0.0024	0.0809	7e-04	0.1029	0.1478	0.0263	0.003	0.1394	0.0142	0.0018	0.005	0.0012	5e-04	0.023	0.0232	0.0345	0.0775	0.0185	0.0914	7e-04
6	rs7740795	68076933	1.02	0.110678017971113	0.91	0.170469891558667	0.141088739186953	0.0963863223204539	0.0242	0.0106	0.0126	0.002	0.1487	0.0036	0.0024	0.0807	7e-04	0.1028	0.1478	0.0262	0.003	0.1394	0.0143	0.0018	0.005	0.0012	6e-04	0.023	0.0232	0.0344	0.0775	0.0186	0.0917	7e-04
6	rs77773440	68079530	1.02	0.110678017971113	0.91	0.170469891558667	0.139062607381439	0.0930469842341008	0.0242	0.0106	0.0126	0.002	0.1487	0.0035	0.0024	0.0807	7e-04	0.1028	0.1478	0.0262	0.003	0.1394	0.0143	0.0018	0.005	0.0012	5e-04	0.0229	0.0232	0.0344	0.0776	0.0186	0.0917	7e-04
6	rs4644035	68090021	1.02	0.110678017971113	0.91	0.170469891558667	0.140802754373776	0.0924949556582326	0.0243	0.0106	0.0126	0.0021	0.1486	0.0035	0.0024	0.0806	7e-04	0.1027	0.1478	0.0262	0.003	0.1394	0.0143	0.0018	0.005	0.0012	5e-04	0.0229	0.0232	0.0344	0.0776	0.0187	0.0918	7e-04
6	rs114095019	68095102	1.02	0.110678017971113	0.91	0.170469891558667	0.140453688594876	0.0921014462994714	0.0243	0.0106	0.0126	0.0021	0.1486	0.0035	0.0024	0.0806	7e-04	0.1027	0.1478	0.0262	0.003	0.1394	0.0143	0.0018	0.005	0.0012	5e-04	0.0229	0.0232	0.0344	0.0776	0.0187	0.0918	7e-04
6	rs1596977	68116556	1.02	0.110678017971113	0.91	0.170469891558667	0.144096439476964	0.0789034504929872	0.0246	0.0106	0.0126	0.0021	0.1484	0.0035	0.0024	0.0806	7e-04	0.1026	0.1476	0.0261	0.003	0.1393	0.0142	0.0018	0.005	0.0013	6e-04	0.0229	0.0232	0.0344	0.0777	0.0187	0.0921	8e-04
6	rs116258180	68120823	1.02	0.110678017971113	0.91	0.170469891558667	0.143774670609831	0.0653825876454319	0.0247	0.0106	0.0126	0.0021	0.1484	0.0035	0.0024	0.0805	7e-04	0.1025	0.1474	0.0262	0.003	0.1395	0.0141	0.0018	0.005	0.0013	5e-04	0.0229	0.0231	0.0344	0.0778	0.0187	0.0922	8e-04
6	rs9445872	68143341	1.02	0.110678017971113	0.91	0.170469891558667	0.155797472744788	0.0596148816825513	0.0252	0.0105	0.0125	0.0021	0.1484	0.0034	0.0025	0.0801	8e-04	0.1021	0.1467	0.0263	0.0032	0.1402	0.014	0.0019	0.0051	0.0016	5e-04	0.0229	0.0227	0.0343	0.078	0.0184	0.0923	9e-04
6	rs116659167	68151458	1.02	0.110678017971113	0.91	0.170469891558667	0.157149871051065	0.0607370992376817	0.0252	0.0105	0.0125	0.0021	0.1484	0.0034	0.0025	0.0801	8e-04	0.1021	0.1467	0.0263	0.0032	0.1402	0.014	0.0019	0.0051	0.0016	5e-04	0.0229	0.0227	0.0343	0.078	0.0184	0.0923	9e-04
6	rs9346022	68156236	1.02	0.110678017971113	0.91	0.170469891558667	0.160973241123322	0.0649047369682324	0.0252	0.0105	0.0125	0.0021	0.1484	0.0034	0.0025	0.0801	8e-04	0.1021	0.1467	0.0263	0.0032	0.1401	0.014	0.0019	0.0051	0.0017	5e-04	0.0229	0.0227	0.0343	0.0781	0.0184	0.0923	9e-04
6	rs72881427	68162684	1.02	0.110678017971113	0.91	0.170469891558667	0.15667574814294	0.0649729111615026	0.0252	0.0105	0.0125	0.0021	0.1484	0.0034	0.0025	0.08	8e-04	0.1021	0.1467	0.0263	0.0032	0.1401	0.014	0.0019	0.0051	0.0017	5e-04	0.0231	0.0227	0.0343	0.078	0.0184	0.0923	9e-04
6	rs72881434	68163050	1.02	0.110678017971113	0.91	0.170469891558667	0.156777274872119	0.0657248103554175	0.0252	0.0105	0.0125	0.0021	0.1484	0.0034	0.0025	0.08	8e-04	0.1021	0.1467	0.0263	0.0032	0.1401	0.0141	0.0019	0.0051	0.0017	5e-04	0.0231	0.0227	0.0343	0.078	0.0185	0.0923	9e-04
6	rs72881439	68163630	1.02	0.110678017971113	0.91	0.170469891558667	0.157455109965894	0.0647003949659433	0.0252	0.0105	0.0125	0.0021	0.1484	0.0034	0.0025	0.08	8e-04	0.1022	0.1467	0.0263	0.0032	0.1401	0.0141	0.0019	0.0051	0.0017	5e-04	0.0231	0.0227	0.0343	0.0781	0.0185	0.0923	9e-04
6	rs10498856	68186228	1.02	0.110678017971113	0.91	0.170469891558667	0.153146715966789	0.0626719286042323	0.0252	0.0105	0.0125	0.0022	0.1483	0.0033	0.0025	0.0799	8e-04	0.1023	0.1467	0.0263	0.0032	0.1402	0.0141	0.0019	0.0051	0.0017	5e-04	0.023	0.0227	0.0343	0.0781	0.0184	0.0923	9e-04
6	rs76925862	68189289	1.02	0.110678017971113	0.9	0.195029827813683	0.152147133270647	0.0624035290588065	0.0252	0.0105	0.0125	0.0022	0.1483	0.0033	0.0025	0.0799	8e-04	0.1023	0.1467	0.0263	0.0032	0.1402	0.014	0.0019	0.0051	0.0017	5e-04	0.023	0.0227	0.0343	0.0781	0.0184	0.0923	9e-04
6	rs73445379	68199728	1.02	0.110678017971113	0.9	0.195029827813683	0.149303109007987	0.0566231882187791	0.0252	0.0105	0.0125	0.0022	0.1483	0.0033	0.0025	0.0798	8e-04	0.1024	0.1467	0.0263	0.0032	0.1402	0.014	0.0019	0.0051	0.0017	5e-04	0.023	0.0226	0.0343	0.0781	0.0184	0.0923	9e-04
6	rs74924357	68205328	1.02	0.110678017971113	0.9	0.195029827813683	0.151217681275069	0.0578509020105785	0.0252	0.0105	0.0125	0.0022	0.1482	0.0033	0.0025	0.0797	8e-04	0.1025	0.1468	0.0263	0.0032	0.1403	0.014	0.0019	0.0051	0.0017	5e-04	0.0229	0.0226	0.0342	0.0782	0.0184	0.0923	9e-04
6	rs1530603	68209474	1.02	0.110678017971113	0.9	0.195029827813683	0.154384866349639	0.0591553835914021	0.0252	0.0105	0.0125	0.0022	0.148	0.0033	0.0025	0.0795	9e-04	0.1026	0.1468	0.0262	0.0032	0.1405	0.014	0.0019	0.0052	0.0017	5e-04	0.0228	0.0226	0.0342	0.0783	0.0184	0.0923	9e-04
6	rs112174794	68210421	1.02	0.110678017971113	0.9	0.195029827813683	0.155022962264263	0.0590243768754411	0.0252	0.0105	0.0125	0.0022	0.148	0.0033	0.0025	0.0795	9e-04	0.1027	0.1468	0.0262	0.0032	0.1405	0.014	0.0019	0.0051	0.0017	5e-04	0.0228	0.0226	0.0342	0.0783	0.0184	0.0923	9e-04
6	rs115770574	68217034	1.02	0.110678017971113	0.9	0.195029827813683	0.155898663706948	0.0589589199772186	0.0252	0.0105	0.0125	0.0021	0.148	0.0033	0.0025	0.0795	9e-04	0.1027	0.1468	0.0262	0.0032	0.1405	0.014	0.0019	0.0051	0.0017	5e-04	0.0228	0.0226	0.0342	0.0783	0.0184	0.0923	0.001
6	rs7771720	68217692	1.02	0.110678017971113	0.9	0.195029827813683	0.160664009425754	0.0626047830630226	0.0252	0.0105	0.0125	0.0021	0.148	0.0033	0.0025	0.0795	9e-04	0.1028	0.1468	0.0262	0.0031	0.1405	0.014	0.0019	0.0051	0.0017	5e-04	0.0227	0.0226	0.0342	0.0783	0.0184	0.0924	0.001
6	rs34383439	68217824	1.02	0.110678017971113	0.9	0.195029827813683	0.160492364838542	0.0625376679516786	0.0252	0.0105	0.0125	0.0021	0.148	0.0033	0.0025	0.0795	9e-04	0.1028	0.1468	0.0262	0.0031	0.1405	0.014	0.0019	0.0051	0.0017	5e-04	0.0227	0.0226	0.0342	0.0783	0.0184	0.0924	0.001
6	rs114561151	68234089	1.02	0.110678017971113	0.9	0.195029827813683	0.161972028607845	0.0533839117824045	0.0253	0.0105	0.0125	0.0021	0.1479	0.0032	0.0025	0.0794	9e-04	0.1034	0.1464	0.0261	0.0031	0.1404	0.0139	0.002	0.0052	0.0018	5e-04	0.0226	0.0224	0.0341	0.0785	0.0186	0.0927	0.001
6	rs72892932	68255928	1.02	0.110678017971113	0.9	0.195029827813683	0.17826339649829	0.0435938262259931	0.0253	0.0104	0.0125	0.0021	0.148	0.0031	0.0025	0.0793	9e-04	0.1047	0.1457	0.026	0.0031	0.1402	0.0137	0.002	0.0052	0.0018	5e-04	0.0225	0.0221	0.0338	0.0784	0.019	0.093	0.001
6	rs856821	68280286	1.02	0.110678017971113	0.9	0.195029827813683	0.182191836148005	0.0437660884036271	0.0253	0.0104	0.0125	0.0021	0.148	0.0031	0.0025	0.0793	9e-04	0.1048	0.1457	0.026	0.0031	0.1402	0.0136	0.002	0.0052	0.0018	5e-04	0.0225	0.0221	0.0337	0.0784	0.019	0.0931	0.001
6	rs13220356	68285094	1.01	0.127260826833158	0.9	0.195029827813683	0.179359842427428	0.0445160453611691	0.0253	0.0105	0.0126	0.0021	0.1477	0.0031	0.0025	0.0793	9e-04	0.1056	0.1457	0.0261	0.003	0.14	0.0137	0.002	0.0053	0.0019	5e-04	0.0223	0.0219	0.0336	0.078	0.0189	0.0934	0.001
6	rs79977794	68302624	1.01	0.127260826833158	0.9	0.195029827813683	0.17983617548373	0.0425098670040853	0.0253	0.0105	0.0126	0.0021	0.1476	0.0031	0.0025	0.0793	9e-04	0.1058	0.1457	0.0261	0.003	0.14	0.0137	0.002	0.0052	0.0019	5e-04	0.0223	0.0218	0.0335	0.0779	0.0189	0.0934	0.001
6	rs41397544	68323096	1.01	0.127260826833158	0.9	0.195029827813683	0.17987284670462	0.03982596682484	0.0253	0.0106	0.0126	0.0021	0.1476	0.0031	0.0025	0.0792	9e-04	0.1059	0.1457	0.0262	0.003	0.14	0.0137	0.002	0.0053	0.0019	5e-04	0.0223	0.0218	0.0335	0.0778	0.0188	0.0934	0.001
6	rs2818122	68326186	1.01	0.127260826833158	0.9	0.195029827813683	0.181859502965903	0.0379726398326145	0.0253	0.0107	0.0126	0.0021	0.1476	0.0031	0.0025	0.0792	9e-04	0.106	0.1457	0.0262	0.003	0.1401	0.0137	0.002	0.0053	0.0019	5e-04	0.0223	0.0218	0.0335	0.0778	0.0188	0.0934	0.001
6	rs875033	68327030	1.01	0.127260826833158	0.9	0.195029827813683	0.182339652021576	0.0390034073936742	0.0253	0.0107	0.0126	0.0021	0.1476	0.0031	0.0025	0.0792	9e-04	0.106	0.1457	0.0262	0.003	0.1401	0.0137	0.002	0.0053	0.0019	5e-04	0.0223	0.0218	0.0335	0.0778	0.0188	0.0934	0.001
6	rs2818120	68328235	1.01	0.127260826833158	0.9	0.195029827813683	0.177935220266874	0.037596035498479	0.0253	0.0107	0.0126	0.0021	0.1475	0.0031	0.0025	0.0792	9e-04	0.106	0.1456	0.0262	0.003	0.1401	0.0137	0.002	0.0053	0.002	5e-04	0.0223	0.0218	0.0334	0.0778	0.0188	0.0933	0.001
6	rs988499	68348534	1.01	0.127260826833158	0.9	0.195029827813683	0.180460173308243	0.0381886055427762	0.0253	0.0109	0.0126	0.0021	0.1475	0.0031	0.0025	0.0791	9e-04	0.106	0.1455	0.0262	0.003	0.1401	0.0137	0.002	0.0053	0.002	6e-04	0.0222	0.0218	0.0334	0.0777	0.0188	0.0933	0.001
6	rs11962391	68370199	1.01	0.127260826833158	0.9	0.195029827813683	0.172159329175839	0.0349038415136676	0.0256	0.0118	0.0127	0.0022	0.1474	0.0032	0.0025	0.0789	9e-04	0.1053	0.1454	0.0262	0.0031	0.1399	0.0138	0.0021	0.0054	0.0023	9e-04	0.0221	0.0218	0.0331	0.0772	0.0189	0.0929	0.0011
6	rs114989466	68381419	1.01	0.127260826833158	0.9	0.195029827813683	0.168852858450763	0.0343866830986205	0.0257	0.0121	0.0127	0.0022	0.1474	0.0033	0.0026	0.0784	9e-04	0.1049	0.1452	0.0263	0.0033	0.1399	0.0139	0.0021	0.0055	0.0024	0.0011	0.0221	0.0218	0.033	0.077	0.0189	0.0928	0.0011
6	rs9354616	68386994	1.01	0.127260826833158	0.9	0.195029827813683	0.169915384933975	0.0308173030052022	0.0257	0.0122	0.0127	0.0022	0.1473	0.0033	0.0026	0.0783	9e-04	0.1049	0.1452	0.0263	0.0033	0.1399	0.0139	0.0021	0.0056	0.0024	0.0011	0.0221	0.0218	0.0329	0.077	0.0189	0.0928	0.0011
6	rs73461070	68392026	1.01	0.127260826833158	0.89	0.222038712392691	0.17105302611472	0.0297481177898739	0.0258	0.0123	0.0128	0.0023	0.1473	0.0034	0.0027	0.0781	9e-04	0.1047	0.1451	0.0264	0.0033	0.1398	0.014	0.0022	0.0056	0.0024	0.0012	0.022	0.0218	0.0329	0.0769	0.0189	0.0928	0.0011
6	rs13208877	68400364	1.01	0.127260826833158	0.89	0.222038712392691	0.170057348481748	0.02388036763644	0.0258	0.0127	0.0128	0.0023	0.1472	0.0034	0.0027	0.0776	0.001	0.1044	0.1451	0.0265	0.0034	0.1398	0.0141	0.0022	0.0057	0.0025	0.0013	0.022	0.0218	0.0328	0.0767	0.0189	0.0926	0.0012
6	rs13209120	68400534	1.01	0.127260826833158	0.89	0.222038712392691	0.173880495872821	0.0245804780415824	0.0259	0.0127	0.0128	0.0023	0.1472	0.0035	0.0027	0.0777	0.001	0.1044	0.1451	0.0265	0.0034	0.1398	0.0141	0.0022	0.0057	0.0025	0.0014	0.022	0.0218	0.0328	0.0766	0.0189	0.0926	0.0012
6	rs77790537	68401356	1.01	0.127260826833158	0.89	0.222038712392691	0.172373931299221	0.0244484736939065	0.0259	0.0127	0.0128	0.0023	0.1473	0.0035	0.0027	0.0777	0.001	0.1044	0.1451	0.0265	0.0034	0.1398	0.0141	0.0022	0.0057	0.0025	0.0014	0.022	0.0219	0.0328	0.0766	0.0189	0.0926	0.0012
6	rs13211029	68412992	1.01	0.127260826833158	0.89	0.222038712392691	0.170412559344821	0.0274766515836574	0.0259	0.0127	0.0128	0.0023	0.1473	0.0035	0.0027	0.0777	0.001	0.1044	0.1451	0.0265	0.0034	0.1398	0.0141	0.0022	0.0057	0.0025	0.0014	0.022	0.0219	0.0328	0.0766	0.0188	0.0926	0.0012
6	rs17449183	68415323	1.01	0.127260826833158	0.89	0.222038712392691	0.170590326562167	0.0282714654507171	0.0259	0.0127	0.0128	0.0023	0.1473	0.0035	0.0027	0.0776	0.001	0.1044	0.1451	0.0265	0.0034	0.1398	0.0141	0.0022	0.0057	0.0025	0.0014	0.022	0.0219	0.0328	0.0766	0.0188	0.0926	0.0012
6	rs114969594	68415594	1.01	0.127260826833158	0.89	0.222038712392691	0.170519206732175	0.0281774060916844	0.0259	0.0127	0.0128	0.0023	0.1473	0.0035	0.0027	0.0776	0.001	0.1044	0.1451	0.0265	0.0034	0.1398	0.0141	0.0022	0.0057	0.0025	0.0014	0.022	0.0219	0.0328	0.0766	0.0188	0.0926	0.0012
6	rs17449606	68427967	1.01	0.127260826833158	0.89	0.222038712392691	0.15908894174142	0.0231042878946298	0.0259	0.0128	0.0128	0.0023	0.1472	0.0035	0.0027	0.0775	0.001	0.1045	0.145	0.0265	0.0034	0.1399	0.0141	0.0022	0.0057	0.0025	0.0014	0.022	0.0218	0.0327	0.0767	0.0188	0.0927	0.0012
6	rs13200676	68444163	1.01	0.127260826833158	0.89	0.222038712392691	0.150126582771057	0.0185150433574703	0.0258	0.0128	0.0128	0.0023	0.1473	0.0035	0.0027	0.0772	0.001	0.1044	0.1451	0.0266	0.0034	0.1399	0.014	0.0023	0.0057	0.0025	0.0014	0.022	0.0217	0.0329	0.0766	0.0188	0.0927	0.0012
6	rs76009293	68458161	1.01	0.127260826833158	0.89	0.222038712392691	0.147468271862202	0.0179429805605506	0.0257	0.0128	0.0128	0.0023	0.1473	0.0035	0.0028	0.0769	0.001	0.1044	0.1451	0.0266	0.0033	0.14	0.014	0.0023	0.0058	0.0025	0.0014	0.022	0.0217	0.0332	0.0765	0.0188	0.0927	0.0012
6	rs12526033	68460954	1.01	0.127260826833158	0.89	0.222038712392691	0.14723986427594	0.0182088497742041	0.0257	0.0127	0.0128	0.0023	0.1473	0.0035	0.0028	0.0769	0.001	0.1044	0.1451	0.0266	0.0033	0.14	0.014	0.0023	0.0058	0.0025	0.0014	0.022	0.0217	0.0332	0.0765	0.0188	0.0927	0.0012
6	rs116419865	68464375	1.01	0.127260826833158	0.89	0.222038712392691	0.147566225241478	0.0187463260199467	0.0257	0.0127	0.0128	0.0023	0.1473	0.0035	0.0028	0.0769	0.001	0.1044	0.1452	0.0266	0.0033	0.14	0.014	0.0023	0.0058	0.0025	0.0014	0.022	0.0217	0.0332	0.0765	0.0188	0.0927	0.0012
6	rs72882701	68465706	1.01	0.127260826833158	0.89	0.222038712392691	0.146751127936218	0.0189790100433625	0.0257	0.0127	0.0128	0.0023	0.1473	0.0035	0.0028	0.0769	0.001	0.1044	0.1452	0.0266	0.0033	0.14	0.014	0.0023	0.0058	0.0025	0.0014	0.022	0.0217	0.0332	0.0765	0.0188	0.0927	0.0012
6	rs4132511	68466063	1.01	0.127260826833158	0.89	0.222038712392691	0.147044253811047	0.0198044110998332	0.0257	0.0127	0.0128	0.0023	0.1473	0.0035	0.0028	0.0769	0.001	0.1044	0.1452	0.0266	0.0033	0.14	0.014	0.0023	0.0058	0.0025	0.0014	0.022	0.0217	0.0332	0.0765	0.0188	0.0927	0.0012
6	rs34552148	68467954	1.01	0.127260826833158	0.89	0.222038712392691	0.146230873907002	0.0177542473041961	0.0257	0.0127	0.0128	0.0023	0.1473	0.0035	0.0028	0.0768	0.001	0.1045	0.1452	0.0266	0.0033	0.14	0.014	0.0023	0.0058	0.0025	0.0014	0.022	0.0217	0.0332	0.0764	0.0188	0.0927	0.0012
6	rs55861331	68469842	1.01	0.127260826833158	0.89	0.222038712392691	0.143164491282095	0.0146964572522112	0.0257	0.0127	0.0128	0.0023	0.1473	0.0035	0.0028	0.0768	0.001	0.1045	0.1452	0.0266	0.0033	0.14	0.014	0.0023	0.0058	0.0025	0.0014	0.022	0.0217	0.0332	0.0764	0.0188	0.0927	0.0012
6	rs114375132	68486221	1.01	0.127260826833158	0.87	0.283849475516541	0.128171819998384	0.0156014283986724	0.0257	0.0131	0.0128	0.0023	0.1473	0.0036	0.0028	0.0755	0.001	0.1043	0.1452	0.0258	0.0033	0.1404	0.014	0.0023	0.0059	0.0026	0.0014	0.0219	0.0219	0.0336	0.0766	0.0186	0.0931	0.0012
6	rs76162621	68486690	1.01	0.127260826833158	0.87	0.283849475516541	0.128412036248722	0.0157075763400536	0.0257	0.0131	0.0128	0.0023	0.1473	0.0036	0.0028	0.0756	0.001	0.1043	0.1452	0.0258	0.0033	0.1404	0.014	0.0023	0.0059	0.0026	0.0014	0.0219	0.0219	0.0336	0.0766	0.0186	0.0931	0.0012
6	rs115662888	68487189	1.01	0.127260826833158	0.87	0.283849475516541	0.12847213288162	0.015672154040168	0.0257	0.0131	0.0128	0.0023	0.1473	0.0036	0.0028	0.0756	0.001	0.1043	0.1453	0.0258	0.0033	0.1404	0.014	0.0023	0.0059	0.0026	0.0014	0.0219	0.0219	0.0336	0.0766	0.0186	0.0931	0.0012
6	rs4295462	68491475	1.01	0.127260826833158	0.87	0.283849475516541	0.13134634944884	0.0161357336318064	0.0257	0.0132	0.0128	0.0023	0.1473	0.0036	0.0028	0.0755	0.001	0.1043	0.1453	0.0257	0.0032	0.1404	0.014	0.0023	0.0059	0.0026	0.0014	0.0219	0.0219	0.0336	0.0766	0.0186	0.0931	0.0012
6	rs4131870	68492448	1.01	0.127260826833158	0.87	0.283849475516541	0.131651136287734	0.0160998361772707	0.0257	0.0132	0.0128	0.0023	0.1473	0.0036	0.0028	0.0756	0.001	0.1043	0.1453	0.0257	0.0032	0.1404	0.014	0.0023	0.0059	0.0026	0.0014	0.0219	0.0219	0.0336	0.0766	0.0187	0.0931	0.0012
6	rs113087224	68527287	1.01	0.127260826833158	0.87	0.283849475516541	0.118128225712375	0.0131290437305973	0.0256	0.0133	0.0129	0.0023	0.1473	0.0036	0.0028	0.0754	0.001	0.1044	0.1451	0.0257	0.0032	0.1403	0.0141	0.0023	0.0059	0.0025	0.0014	0.0219	0.0219	0.0336	0.0766	0.0187	0.0931	0.0012
6	rs7760466	68532965	1.01	0.127260826833158	0.87	0.283849475516541	0.116196257166488	0.0135537259480222	0.0256	0.0133	0.013	0.0023	0.1473	0.0036	0.0028	0.0753	0.001	0.1044	0.1451	0.0257	0.0032	0.1402	0.0141	0.0024	0.0059	0.0025	0.0014	0.022	0.0219	0.0336	0.0766	0.0187	0.0932	0.0012
6	rs62412357	68534714	1.01	0.127260826833158	0.87	0.283849475516541	0.115659931591027	0.0132589918451705	0.0256	0.0133	0.013	0.0023	0.1473	0.0036	0.0028	0.0753	0.001	0.1044	0.145	0.0257	0.0032	0.1402	0.0141	0.0024	0.0059	0.0025	0.0014	0.022	0.0219	0.0336	0.0766	0.0187	0.0932	0.0012
6	rs13214262	68544264	1.01	0.127260826833158	0.87	0.283849475516541	0.109124895753023	0.0152152752707389	0.0256	0.0134	0.0131	0.0023	0.1473	0.0036	0.0029	0.0753	0.001	0.1044	0.1449	0.0257	0.0032	0.1401	0.0141	0.0024	0.006	0.0025	0.0013	0.022	0.0219	0.0336	0.0766	0.0187	0.0933	0.0012
6	rs116530969	68545386	1.01	0.127260826833158	0.87	0.283849475516541	0.108826003430286	0.0150066731474359	0.0256	0.0134	0.0131	0.0023	0.1473	0.0036	0.0029	0.0753	0.001	0.1044	0.1449	0.0257	0.0032	0.1401	0.0141	0.0024	0.006	0.0025	0.0013	0.022	0.0219	0.0336	0.0766	0.0187	0.0933	0.0012
6	rs1533323	68547388	1.01	0.127260826833158	0.87	0.283849475516541	0.0559288434412459	0.0242292183668624	0.0252	0.0146	0.0156	0.0025	0.1479	0.0036	0.0031	0.0739	0.001	0.1039	0.1443	0.0254	0.0029	0.1372	0.0149	0.0026	0.0063	0.0024	0.0012	0.0223	0.0218	0.0326	0.0751	0.0193	0.0955	0.0012
6	rs72888191	68549026	1.01	0.127260826833158	0.87	0.283849475516541	0.0284518523760488	0.0205254762791252	0.0254	0.0164	0.0167	0.0025	0.1498	0.0037	0.0029	0.0722	7e-04	0.1042	0.1476	0.0232	0.0021	0.1336	0.0155	0.0026	0.0062	0.0014	7e-04	0.022	0.0219	0.0341	0.0707	0.0183	0.1011	7e-04
6	rs7753620	68550452	1	0.145626599290586	0.87	0.283849475516541	0.0289100944884815	0.0142878612642874	0.0254	0.0166	0.0168	0.0025	0.1501	0.0037	0.0029	0.0719	6e-04	0.1043	0.148	0.0229	0.002	0.1334	0.0155	0.0026	0.0061	0.0013	6e-04	0.0219	0.0219	0.0343	0.0703	0.0181	0.1017	6e-04
6	rs12528464	68550655	1	0.145626599290586	0.87	0.283849475516541	0.0288988562106111	0.0138517107630703	0.0254	0.0166	0.0168	0.0025	0.1501	0.0037	0.0029	0.0719	6e-04	0.1043	0.148	0.0229	0.002	0.1334	0.0155	0.0026	0.0061	0.0013	6e-04	0.0219	0.0219	0.0343	0.0703	0.0181	0.1017	6e-04
6	rs10945026	68554370	1	0.145626599290586	0.87	0.283849475516541	0.0306310297449569	0.0176790280693076	0.0254	0.0167	0.0169	0.0025	0.1502	0.0038	0.0029	0.0719	6e-04	0.1043	0.1481	0.0229	0.002	0.1332	0.0155	0.0026	0.0062	0.0013	6e-04	0.0219	0.0219	0.0343	0.0703	0.0181	0.1019	6e-04
6	rs115066792	68578087	1	0.145626599290586	0.87	0.283849475516541	0.0309129165529702	0.0172681254875055	0.0254	0.0168	0.0169	0.0025	0.1503	0.0038	0.0029	0.0717	6e-04	0.1043	0.1481	0.0228	0.0019	0.1331	0.0156	0.0026	0.0062	0.0012	6e-04	0.0219	0.0219	0.0344	0.0703	0.018	0.102	6e-04
6	rs72889934	68586719	1	0.145626599290586	0.87	0.283849475516541	0.0309247012604011	0.0182088497742041	0.0254	0.0168	0.0169	0.0025	0.1504	0.0038	0.0029	0.0717	6e-04	0.1042	0.1482	0.0228	0.0019	0.133	0.0156	0.0026	0.0061	0.0012	6e-04	0.0219	0.0219	0.0344	0.0702	0.018	0.102	6e-04
6	rs77018151	68594250	1	0.145626599290586	0.87	0.283849475516541	0.0316855068369522	0.0220886267442524	0.0254	0.0168	0.017	0.0025	0.1506	0.0038	0.0029	0.0716	6e-04	0.104	0.1482	0.0228	0.0019	0.1331	0.0156	0.0026	0.0061	0.0012	6e-04	0.0219	0.0219	0.0344	0.0702	0.018	0.1021	6e-04
6	rs9454346	68595171	1	0.145626599290586	0.87	0.283849475516541	0.032728383379021	0.0267841997551785	0.0254	0.0168	0.017	0.0025	0.1506	0.0038	0.0029	0.0716	6e-04	0.104	0.1482	0.0228	0.0019	0.1331	0.0156	0.0026	0.0061	0.0012	6e-04	0.0219	0.0219	0.0344	0.0702	0.018	0.1021	6e-04
6	rs72889954	68605740	1	0.145626599290586	0.87	0.283849475516541	0.0415554640370126	0.0281774060916844	0.0256	0.0169	0.0172	0.0025	0.1509	0.0038	0.0029	0.0719	6e-04	0.1029	0.1476	0.0222	0.0018	0.1343	0.0156	0.0026	0.0062	0.0012	5e-04	0.022	0.0219	0.0346	0.0698	0.018	0.1024	6e-04
6	Affx-28956393	68609577	1	0.145626599290586	0.87	0.283849475516541	0.0426652132942109	0.0304264771857121	0.0256	0.0169	0.0172	0.0025	0.151	0.0038	0.0029	0.0719	6e-04	0.1029	0.1475	0.0222	0.0018	0.1346	0.0157	0.0026	0.0062	0.0011	5e-04	0.0221	0.0219	0.0345	0.0697	0.018	0.1025	6e-04
6	rs6937993	68615677	1	0.145626599290586	0.87	0.283849475516541	0.0446709350033813	0.0318044820468864	0.0256	0.0169	0.0171	0.0025	0.151	0.0037	0.0029	0.072	6e-04	0.1028	0.1475	0.0222	0.0018	0.1348	0.0157	0.0026	0.0062	0.0011	5e-04	0.0221	0.0219	0.0345	0.0696	0.018	0.1026	6e-04
6	rs77459711	68628275	1	0.145626599290586	0.87	0.283849475516541	0.0443675747175744	0.0306216004320394	0.0256	0.0169	0.0171	0.0025	0.151	0.0037	0.0029	0.0719	5e-04	0.1027	0.1475	0.0222	0.0018	0.135	0.0157	0.0026	0.0062	0.0011	5e-04	0.0221	0.022	0.0345	0.0695	0.018	0.1027	5e-04
6	rs12198866	68634274	1	0.145626599290586	0.87	0.283849475516541	0.0439302011804431	0.0303291330216578	0.0256	0.0169	0.0171	0.0025	0.151	0.0037	0.0029	0.0719	5e-04	0.1027	0.1475	0.0222	0.0018	0.1351	0.0157	0.0026	0.0062	0.0011	5e-04	0.0221	0.022	0.0345	0.0695	0.018	0.1027	5e-04
6	rs17452165	68642957	1.01	0.127260826833158	0.87	0.283849475516541	0.0455432552654452	0.0298445901737931	0.0255	0.017	0.0171	0.0025	0.1509	0.0037	0.0029	0.0719	5e-04	0.1025	0.1475	0.0221	0.0018	0.1355	0.0157	0.0026	0.0062	0.0011	5e-04	0.0222	0.022	0.0345	0.0695	0.0179	0.1028	5e-04
6	rs1399223	68647959	1.01	0.127260826833158	0.87	0.283849475516541	0.0481654869047464	0.0363706320443255	0.0255	0.017	0.0171	0.0025	0.1508	0.0037	0.0029	0.0719	5e-04	0.1025	0.1475	0.022	0.0018	0.1356	0.0157	0.0026	0.0062	0.0011	5e-04	0.0222	0.022	0.0345	0.0695	0.0179	0.1029	5e-04
6	rs2102681	68649300	1.01	0.127260826833158	0.87	0.283849475516541	0.048213505404993	0.0350596779307638	0.0255	0.017	0.017	0.0025	0.1508	0.0037	0.0029	0.0719	5e-04	0.1025	0.1475	0.022	0.0018	0.1356	0.0156	0.0026	0.0061	0.0011	5e-04	0.0223	0.022	0.0344	0.0695	0.0179	0.103	5e-04
6	rs17452374	68650201	1.01	0.127260826833158	0.87	0.283849475516541	0.0479896958744767	0.0349038415136676	0.0255	0.017	0.0171	0.0025	0.1508	0.0037	0.0029	0.0719	5e-04	0.1025	0.1475	0.022	0.0018	0.1356	0.0156	0.0026	0.0061	0.0011	5e-04	0.0223	0.022	0.0344	0.0694	0.0179	0.103	5e-04
6	rs77286151	68655897	1.01	0.127260826833158	0.87	0.283849475516541	0.047196117782508	0.0340780870354446	0.0255	0.017	0.0171	0.0024	0.1508	0.0037	0.0028	0.0719	5e-04	0.1025	0.1475	0.0219	0.0018	0.1357	0.0156	0.0026	0.0061	0.0011	5e-04	0.0222	0.022	0.0344	0.0694	0.0179	0.103	5e-04
6	rs56164758	68663631	1.01	0.127260826833158	0.87	0.283849475516541	0.047054224466821	0.0324036979654317	0.0255	0.017	0.0171	0.0024	0.1508	0.0037	0.0028	0.0719	5e-04	0.1025	0.1475	0.0218	0.0018	0.1357	0.0156	0.0026	0.0061	0.0011	5e-04	0.0222	0.022	0.0344	0.0694	0.018	0.1031	5e-04
6	rs74416746	68670616	1.01	0.127260826833158	0.88	0.251609301083599	0.0476394173953042	0.0340267784546026	0.0255	0.017	0.0171	0.0025	0.1508	0.0037	0.0028	0.072	5e-04	0.1025	0.1475	0.0218	0.0018	0.1357	0.0157	0.0026	0.0061	0.0011	5e-04	0.0222	0.022	0.0344	0.0694	0.018	0.1031	5e-04
6	rs17453132	68683417	1.01	0.127260826833158	0.88	0.251609301083599	0.0484380198710797	0.0367947657858093	0.0255	0.017	0.0172	0.0025	0.1508	0.0037	0.0028	0.072	5e-04	0.1025	0.1475	0.0216	0.0018	0.1357	0.0156	0.0026	0.0061	0.0011	4e-04	0.0222	0.022	0.0344	0.0693	0.0181	0.1032	5e-04
6	rs6916118	68689637	1.01	0.127260826833158	0.88	0.251609301083599	0.0528388433686223	0.0444002990420635	0.0255	0.017	0.0172	0.0025	0.1507	0.0037	0.0028	0.072	5e-04	0.1025	0.1475	0.0213	0.0018	0.1358	0.0157	0.0026	0.0061	0.0011	4e-04	0.0222	0.0221	0.0344	0.0691	0.0183	0.1033	5e-04
6	rs73456371	68691772	1.01	0.127260826833158	0.88	0.251609301083599	0.0552768605167749	0.0469181924348077	0.0255	0.0171	0.0174	0.0025	0.1509	0.0037	0.0028	0.072	5e-04	0.1025	0.1474	0.0207	0.0018	0.1357	0.0157	0.0027	0.006	0.0011	4e-04	0.0222	0.0222	0.0344	0.0689	0.0187	0.1033	5e-04
6	rs72898345	68692417	1.01	0.127260826833158	0.89	0.222038712392691	0.0548217583162424	0.0454468228168755	0.0255	0.0171	0.0174	0.0025	0.1509	0.0037	0.0028	0.072	5e-04	0.1025	0.1474	0.0207	0.0018	0.1357	0.0157	0.0027	0.006	0.0011	4e-04	0.0222	0.0222	0.0344	0.0689	0.0187	0.1033	5e-04
6	rs4707250	68707131	1.01	0.127260826833158	0.89	0.222038712392691	0.0562478702164995	0.0407118733980016	0.0255	0.0171	0.0173	0.0025	0.1509	0.0037	0.0028	0.0721	5e-04	0.1025	0.1475	0.0205	0.0018	0.1356	0.0157	0.0027	0.0059	0.0012	4e-04	0.0222	0.0222	0.0344	0.0689	0.0188	0.1035	5e-04
6	rs7747658	68718656	1.01	0.127260826833158	0.89	0.222038712392691	0.0635177066384929	0.0402678246936832	0.0255	0.0173	0.0168	0.0024	0.1508	0.0037	0.0027	0.0722	5e-04	0.1026	0.1472	0.0196	0.0017	0.1353	0.0158	0.0029	0.0058	0.0013	5e-04	0.0221	0.0224	0.0341	0.0686	0.0199	0.1045	6e-04
6	rs73460503	68719727	1.01	0.127260826833158	0.89	0.222038712392691	0.0584239342255401	0.0411581074576938	0.0255	0.0173	0.0167	0.0024	0.1508	0.0037	0.0027	0.0721	5e-04	0.1026	0.147	0.0195	0.0017	0.1351	0.0159	0.0029	0.0058	0.0014	5e-04	0.0221	0.0224	0.0341	0.0686	0.02	0.1047	6e-04
6	rs55905714	68723598	1.01	0.127260826833158	0.89	0.222038712392691	0.0602267844145187	0.0381345621301667	0.0255	0.0173	0.0167	0.0025	0.1509	0.0037	0.0027	0.0719	5e-04	0.1027	0.1468	0.0194	0.0017	0.135	0.016	0.003	0.0058	0.0014	5e-04	0.022	0.0224	0.0341	0.0687	0.0201	0.1049	6e-04
6	rs117816463	68726915	1.01	0.127260826833158	0.89	0.222038712392691	0.0566929712988112	0.0373815974340886	0.0254	0.0173	0.0167	0.0025	0.1508	0.0037	0.0027	0.0719	5e-04	0.1027	0.1467	0.0193	0.0017	0.135	0.016	0.003	0.0058	0.0014	5e-04	0.022	0.0224	0.0341	0.0687	0.0201	0.105	7e-04
6	rs17550950	68729364	1	0.145626599290586	0.89	0.222038712392691	0.0563367035052413	0.0405450987432541	0.0254	0.0173	0.0168	0.0025	0.1508	0.0037	0.0027	0.0718	5e-04	0.1027	0.1466	0.0193	0.0018	0.1349	0.016	0.0031	0.0057	0.0015	5e-04	0.022	0.0224	0.0341	0.0687	0.0201	0.1051	7e-04
6	rs72892374	68737443	1	0.145626599290586	0.89	0.222038712392691	0.0542824167090515	0.0365824192326618	0.0254	0.0173	0.0169	0.0025	0.1508	0.0038	0.0027	0.0717	5e-04	0.1028	0.1464	0.0192	0.0018	0.1348	0.016	0.0031	0.0057	0.0015	5e-04	0.022	0.0224	0.034	0.0688	0.0201	0.1053	6e-04
6	rs9454417	68746202	1	0.145626599290586	0.89	0.222038712392691	0.0498326958453513	0.0449222099932158	0.0253	0.0174	0.0172	0.0025	0.1509	0.0038	0.0027	0.0715	5e-04	0.103	0.1458	0.019	0.0018	0.1344	0.016	0.0033	0.0056	0.0015	5e-04	0.0219	0.0224	0.0341	0.0688	0.02	0.106	6e-04
6	rs12193778	68753920	1	0.145626599290586	0.89	0.222038712392691	0.0486954721057947	0.0436512133647377	0.0252	0.0174	0.0172	0.0026	0.1508	0.0039	0.0027	0.0715	5e-04	0.103	0.1457	0.019	0.0019	0.1343	0.016	0.0033	0.0056	0.0015	5e-04	0.0219	0.0224	0.0341	0.0688	0.02	0.1062	6e-04
6	rs9454420	68758444	1	0.145626599290586	0.89	0.222038712392691	0.0524311711615141	0.0474529424759865	0.0252	0.0174	0.0172	0.0026	0.1507	0.0039	0.0027	0.0715	5e-04	0.103	0.1457	0.019	0.0019	0.1343	0.016	0.0034	0.0056	0.0015	5e-04	0.022	0.0224	0.0341	0.0688	0.02	0.1062	6e-04
6	rs75337163	68760649	1	0.145626599290586	0.89	0.222038712392691	0.0512541982116009	0.0425666138932517	0.0252	0.0174	0.0172	0.0026	0.1507	0.0039	0.0027	0.0715	5e-04	0.103	0.1457	0.019	0.0019	0.1343	0.016	0.0034	0.0056	0.0015	5e-04	0.022	0.0224	0.0341	0.0688	0.02	0.1063	6e-04
6	rs78198851	68768112	1	0.145626599290586	0.89	0.222038712392691	0.0505731470345488	0.0430218046720096	0.0252	0.0174	0.0173	0.0026	0.1507	0.0039	0.0027	0.0715	5e-04	0.103	0.1457	0.019	0.0019	0.1342	0.016	0.0034	0.0056	0.0016	5e-04	0.0219	0.0224	0.0341	0.0688	0.0199	0.1063	6e-04
6	rs111297238	68768377	1	0.145626599290586	0.9	0.195029827813683	0.0493919525169072	0.041046344365315	0.0252	0.0174	0.0173	0.0026	0.1508	0.0039	0.0027	0.0715	5e-04	0.103	0.1457	0.019	0.0019	0.1342	0.016	0.0034	0.0056	0.0016	5e-04	0.0219	0.0224	0.0341	0.0688	0.0199	0.1063	6e-04
6	rs79308090	68768808	1	0.145626599290586	0.9	0.195029827813683	0.0475917866756997	0.0377572290299167	0.0252	0.0174	0.0173	0.0026	0.1508	0.0039	0.0027	0.0715	5e-04	0.103	0.1457	0.019	0.0019	0.1342	0.016	0.0034	0.0056	0.0016	6e-04	0.0219	0.0224	0.0341	0.0687	0.0199	0.1063	6e-04
6	rs13217025	68770976	1	0.145626599290586	0.9	0.195029827813683	0.0463802812943611	0.0416627261370091	0.0251	0.0174	0.0174	0.0026	0.1508	0.0039	0.0028	0.0714	5e-04	0.1029	0.1456	0.019	0.0019	0.1341	0.016	0.0034	0.0056	0.0016	6e-04	0.0219	0.0224	0.0342	0.0687	0.02	0.1064	6e-04
6	rs117305711	68778800	1	0.145626599290586	0.9	0.195029827813683	0.0465833361539531	0.0370076710181459	0.025	0.0174	0.0176	0.0028	0.1503	0.0039	0.0029	0.071	5e-04	0.1025	0.1455	0.0188	0.0019	0.1338	0.0161	0.0037	0.0057	0.0017	6e-04	0.0219	0.0224	0.0349	0.0688	0.0199	0.1066	6e-04
6	rs2340740	68779473	1	0.145626599290586	0.91	0.170469891558667	0.0477029752188992	0.0370609845395005	0.025	0.0174	0.0176	0.0028	0.1503	0.0039	0.0029	0.071	5e-04	0.1025	0.1455	0.0188	0.0019	0.1338	0.0161	0.0037	0.0057	0.0017	6e-04	0.0219	0.0224	0.0349	0.0688	0.0199	0.1066	6e-04
6	rs79435530	68783651	1	0.145626599290586	0.91	0.170469891558667	0.0437051318149966	0.0299412080654744	0.0249	0.0174	0.0177	0.0029	0.1501	0.004	0.0029	0.0709	5e-04	0.1024	0.1453	0.0188	0.0019	0.1336	0.0161	0.0038	0.0057	0.0017	6e-04	0.0219	0.0225	0.035	0.0688	0.0199	0.1066	6e-04
6	rs4583946	68789401	1	0.145626599290586	0.91	0.170469891558667	0.0480855279805283	0.0333629998883935	0.0249	0.0175	0.0178	0.0029	0.15	0.004	0.003	0.0707	5e-04	0.1024	0.1453	0.0188	0.0019	0.1335	0.0162	0.004	0.0057	0.0017	6e-04	0.0219	0.0225	0.035	0.0687	0.0199	0.1066	6e-04
6	rs9354667	68793563	1	0.145626599290586	0.91	0.170469891558667	0.0433466600557118	0.0307683230870573	0.0248	0.0175	0.0178	0.0029	0.15	0.0041	0.003	0.0707	5e-04	0.1023	0.1452	0.0188	0.0019	0.1335	0.0162	0.004	0.0057	0.0017	6e-04	0.0219	0.0226	0.035	0.0687	0.02	0.1065	6e-04
6	rs7753361	68800495	1	0.145626599290586	0.91	0.170469891558667	0.0408219611010614	0.0308663190889383	0.0248	0.0175	0.0179	0.003	0.15	0.0041	0.003	0.0707	5e-04	0.1023	0.1453	0.0188	0.0019	0.1335	0.0162	0.004	0.0057	0.0017	6e-04	0.0219	0.0226	0.035	0.0686	0.02	0.1065	7e-04
6	rs72896394	68800734	1	0.145626599290586	0.91	0.170469891558667	0.0406079284438485	0.0320036463383413	0.0248	0.0175	0.0179	0.003	0.15	0.0041	0.003	0.0706	5e-04	0.1023	0.1453	0.0188	0.0019	0.1335	0.0162	0.004	0.0057	0.0017	6e-04	0.0219	0.0226	0.035	0.0686	0.02	0.1065	7e-04
6	rs897405	68810538	1	0.145626599290586	0.91	0.170469891558667	0.0420202861781895	0.045213328493622	0.0249	0.0175	0.0187	0.0038	0.1487	0.0045	0.0035	0.0691	6e-04	0.1011	0.1474	0.0188	0.002	0.1314	0.0168	0.0045	0.0058	0.0019	8e-04	0.0216	0.023	0.0347	0.0674	0.0208	0.1063	0.001
6	rs7746319	68810963	1	0.145626599290586	0.91	0.170469891558667	0.0327038612820274	0.0431930576895719	0.0249	0.0174	0.0187	0.0038	0.1491	0.0045	0.0036	0.069	6e-04	0.1009	0.1478	0.0188	0.002	0.1312	0.0168	0.0045	0.0057	0.0019	8e-04	0.0216	0.0231	0.0346	0.067	0.0208	0.1062	0.0011
6	rs777637	68818029	1	0.145626599290586	0.91	0.170469891558667	0.0379768933023243	0.0462093511636146	0.0249	0.0173	0.0185	0.0038	0.1494	0.0045	0.0036	0.0688	7e-04	0.1004	0.1485	0.0188	0.002	0.1314	0.017	0.0046	0.0055	0.002	8e-04	0.0215	0.0233	0.0349	0.0665	0.0208	0.1061	0.0011
6	rs28408162	68818547	1	0.145626599290586	0.91	0.170469891558667	0.0367265413559303	0.0442846865317722	0.0249	0.0173	0.0185	0.0038	0.1494	0.0046	0.0036	0.0688	7e-04	0.1004	0.1485	0.0188	0.002	0.1314	0.017	0.0047	0.0055	0.002	8e-04	0.0215	0.0233	0.0349	0.0665	0.0208	0.1061	0.0011
6	rs62412619	68819551	1	0.145626599290586	0.91	0.170469891558667	0.0352848126666353	0.0417189648434239	0.0249	0.0173	0.0185	0.0038	0.1493	0.0046	0.0036	0.0688	7e-04	0.1004	0.1485	0.0188	0.002	0.1314	0.017	0.0047	0.0055	0.002	8e-04	0.0215	0.0233	0.0349	0.0665	0.0208	0.1061	0.0011
6	rs17454667	68821178	1	0.145626599290586	0.91	0.170469891558667	0.0319018275358731	0.0369543923713855	0.0249	0.0173	0.0185	0.0038	0.1493	0.0046	0.0036	0.0687	7e-04	0.1003	0.1485	0.0188	0.002	0.1314	0.017	0.0047	0.0055	0.002	8e-04	0.0215	0.0233	0.0349	0.0665	0.0208	0.1061	0.0011
6	rs75917718	68831501	1	0.145626599290586	0.91	0.170469891558667	0.0253973798783102	0.0408232272498776	0.0249	0.0172	0.0186	0.0039	0.1493	0.0046	0.0036	0.0684	7e-04	0.1001	0.1487	0.0189	0.0021	0.1313	0.0171	0.0047	0.0055	0.002	8e-04	0.0216	0.0234	0.0349	0.0663	0.0208	0.1062	0.0011
6	rs11964089	68835697	1	0.145626599290586	0.91	0.170469891558667	0.0269472452845295	0.0431359396601652	0.0249	0.0172	0.0186	0.0039	0.1493	0.0046	0.0036	0.0682	7e-04	0.0999	0.1487	0.019	0.0021	0.1312	0.0172	0.0048	0.0055	0.002	8e-04	0.0216	0.0234	0.035	0.0662	0.0208	0.1062	0.0011
6	rs7739308	68847079	1	0.145626599290586	0.91	0.170469891558667	0.0215282627855552	0.0436512133647377	0.0249	0.0171	0.0187	0.0039	0.1493	0.0046	0.0036	0.0678	7e-04	0.0998	0.1488	0.019	0.0021	0.1311	0.0172	0.0048	0.0055	0.002	9e-04	0.0216	0.0235	0.035	0.066	0.0208	0.1063	0.0012
6	rs79114683	68850525	1	0.145626599290586	0.91	0.170469891558667	0.031291595159385	0.115216702404417	0.0248	0.0168	0.019	0.0034	0.15	0.0048	0.0035	0.0658	0.001	0.0993	0.1502	0.0202	0.0026	0.1312	0.0174	0.0057	0.0053	0.0022	0.001	0.0214	0.0234	0.0349	0.0641	0.0209	0.1061	0.0015
6	rs777617	68859895	1	0.145626599290586	0.91	0.170469891558667	0.0558581128158139	0.121454929311561	0.0248	0.0166	0.0192	0.0031	0.1501	0.005	0.0035	0.0657	0.0011	0.0988	0.1506	0.0207	0.0028	0.1315	0.0176	0.0064	0.0052	0.0022	0.001	0.0215	0.023	0.0346	0.0627	0.021	0.1063	0.0017
6	rs701713	68860756	1	0.145626599290586	0.91	0.170469891558667	0.0569790633164049	0.125682155692457	0.0247	0.0166	0.0191	0.003	0.1502	0.0049	0.0035	0.0657	0.0011	0.0987	0.1507	0.0207	0.0028	0.1315	0.0176	0.0064	0.0052	0.0022	0.001	0.0215	0.023	0.0347	0.0627	0.021	0.1063	0.0017
6	rs76494202	68863216	1	0.145626599290586	0.91	0.170469891558667	0.0531801894335886	0.112824518922755	0.0248	0.0166	0.0191	0.003	0.1502	0.0049	0.0035	0.0658	0.0011	0.0987	0.1506	0.0207	0.0028	0.1315	0.0176	0.0064	0.0052	0.0022	0.001	0.0215	0.023	0.0347	0.0626	0.021	0.1063	0.0017
6	rs13198476	68866376	1	0.145626599290586	0.91	0.170469891558667	0.0499473940299033	0.112654380909882	0.0248	0.0166	0.0191	0.003	0.1503	0.0049	0.0035	0.0658	0.0011	0.0987	0.1506	0.0207	0.0028	0.1315	0.0176	0.0064	0.0052	0.0022	0.001	0.0215	0.023	0.0347	0.0626	0.0211	0.1062	0.0017
6	rs1378447	68872136	1	0.145626599290586	0.91	0.170469891558667	0.0474490880457591	0.112484340870142	0.0248	0.0165	0.0191	0.003	0.1503	0.0049	0.0035	0.0658	0.0011	0.0987	0.1506	0.0208	0.0028	0.1315	0.0177	0.0064	0.0052	0.0022	0.001	0.0216	0.023	0.0347	0.0625	0.0211	0.1061	0.0017
6	rs2034782	68875609	1.01	0.127260826833158	0.91	0.170469891558667	0.0364614239783621	0.117282286432709	0.0248	0.0165	0.0192	0.003	0.1504	0.0049	0.0035	0.0658	0.0011	0.0987	0.1504	0.0208	0.0028	0.1316	0.0177	0.0064	0.0052	0.0022	0.001	0.0215	0.0231	0.0347	0.0622	0.0211	0.1059	0.0017
6	rs34878964	68888243	1	0.145626599290586	0.91	0.170469891558667	0.0692003601892196	0.117714364705915	0.0251	0.0166	0.0193	0.0031	0.1529	0.0055	0.0034	0.0669	0.0013	0.0979	0.1495	0.0224	0.0028	0.1373	0.0166	0.007	0.0051	0.002	9e-04	0.0219	0.0247	0.0334	0.057	0.0212	0.1008	0.0016
6	rs72908149	68891850	1	0.145626599290586	0.91	0.170469891558667	0.0831991212010707	0.12656961955527	0.0251	0.0166	0.0193	0.0031	0.153	0.0055	0.0034	0.067	0.0013	0.0979	0.1495	0.0224	0.0028	0.1374	0.0166	0.007	0.0051	0.002	9e-04	0.0219	0.0247	0.0334	0.0569	0.0212	0.1006	0.0016
6	rs77377495	68893534	1	0.145626599290586	0.91	0.170469891558667	0.0857925985802944	0.120232232063049	0.0252	0.0166	0.0193	0.0031	0.153	0.0055	0.0034	0.067	0.0013	0.0979	0.1494	0.0224	0.0028	0.1374	0.0166	0.007	0.0051	0.002	9e-04	0.0219	0.0247	0.0334	0.0569	0.0213	0.1006	0.0016
6	rs16899810	68894933	1	0.145626599290586	0.91	0.170469891558667	0.106533468834504	0.141635488226856	0.0251	0.0166	0.0194	0.0031	0.153	0.0055	0.0034	0.0669	0.0013	0.0978	0.1495	0.0225	0.0028	0.1375	0.0167	0.0071	0.0051	0.0021	9e-04	0.022	0.0248	0.0334	0.0569	0.0213	0.1004	0.0016
6	rs10498860	68895134	1	0.145626599290586	0.92	0.14824156235026	0.106319257352102	0.138499183774223	0.0251	0.0166	0.0194	0.0031	0.1531	0.0055	0.0034	0.0669	0.0013	0.0978	0.1494	0.0225	0.0028	0.1375	0.0167	0.0071	0.0051	0.0021	9e-04	0.0219	0.0248	0.0334	0.0569	0.0214	0.1004	0.0016
6	rs777625	68898262	1	0.145626599290586	0.93	0.128223312274834	0.10950603785273	0.126391940559463	0.0251	0.0166	0.0194	0.0031	0.1529	0.0057	0.0034	0.0669	0.0013	0.0978	0.1494	0.0224	0.0028	0.1375	0.0167	0.0072	0.0051	0.0021	9e-04	0.022	0.0248	0.0333	0.0569	0.0214	0.1003	0.0016
6	rs117966673	68905263	1	0.145626599290586	0.93	0.128223312274834	0.125843981931913	0.132846540895029	0.0251	0.0165	0.0193	0.0031	0.1527	0.0059	0.0033	0.0669	0.0013	0.0977	0.1495	0.0224	0.0028	0.1375	0.0167	0.0072	0.0051	0.0021	9e-04	0.022	0.0248	0.0333	0.0569	0.0215	0.1002	0.0016
6	rs9363867	68906710	1	0.145626599290586	0.93	0.128223312274834	0.128622448968656	0.133933836573593	0.0251	0.0165	0.0193	0.0031	0.1527	0.0059	0.0033	0.0669	0.0013	0.0977	0.1495	0.0224	0.0028	0.1375	0.0167	0.0072	0.0051	0.0021	9e-04	0.022	0.0248	0.0333	0.0569	0.0215	0.1002	0.0016
6	rs60503687	68906867	1	0.145626599290586	0.93	0.128223312274834	0.128953519053315	0.136209492044999	0.0251	0.0165	0.0193	0.0031	0.1528	0.0059	0.0033	0.0669	0.0013	0.0978	0.1495	0.0224	0.0028	0.1376	0.0167	0.0072	0.0051	0.0021	9e-04	0.022	0.0248	0.0334	0.0569	0.0215	0.1002	0.0016
6	rs117443792	68921572	1	0.145626599290586	0.93	0.128223312274834	0.0950724964915257	0.132846540895029	0.0252	0.0164	0.0191	0.003	0.1525	0.0059	0.0033	0.0666	0.0013	0.0979	0.1496	0.0225	0.0029	0.1378	0.0167	0.0072	0.0051	0.002	9e-04	0.0221	0.0249	0.0333	0.0571	0.0215	0.1	0.0016
6	rs79938079	68929381	1	0.145626599290586	0.93	0.128223312274834	0.0721933933093404	0.112824518922755	0.0254	0.0162	0.0183	0.003	0.1516	0.006	0.0031	0.0653	0.0014	0.0984	0.1498	0.0228	0.003	0.1387	0.0166	0.0071	0.0051	0.002	0.001	0.0226	0.0252	0.033	0.0583	0.0215	0.0995	0.0017
6	rs9360322	68930628	1	0.145626599290586	0.93	0.128223312274834	0.0774828966997719	0.116506062240943	0.0254	0.0161	0.018	0.0029	0.1514	0.006	0.003	0.0647	0.0014	0.0986	0.1499	0.023	0.003	0.1391	0.0165	0.007	0.0051	0.0019	0.0011	0.0228	0.0254	0.0329	0.0581	0.0215	0.0999	0.0018
6	rs12200045	68933619	1	0.145626599290586	0.93	0.128223312274834	0.0616122543489839	0.105183376293743	0.0254	0.0159	0.0177	0.003	0.1507	0.0061	0.003	0.0644	0.0015	0.0985	0.1504	0.023	0.0032	0.1395	0.0166	0.007	0.005	0.002	0.0011	0.023	0.0255	0.0327	0.0581	0.0215	0.1	0.0018
6	rs12174660	68937082	1	0.145626599290586	0.93	0.128223312274834	0.0707794931867004	0.101645008448666	0.0255	0.0158	0.0174	0.003	0.15	0.0061	0.003	0.0641	0.0015	0.0982	0.1508	0.0231	0.0036	0.14	0.0165	0.0069	0.005	0.002	0.0011	0.0231	0.0257	0.0325	0.0581	0.0215	0.1002	0.0019
6	rs9454442	68937552	1	0.145626599290586	0.93	0.128223312274834	0.0760890946374921	0.107763259196691	0.0255	0.0157	0.0174	0.003	0.1498	0.0061	0.003	0.064	0.0015	0.0982	0.1509	0.0231	0.0036	0.14	0.0165	0.0069	0.005	0.002	0.0011	0.0231	0.0257	0.0325	0.0581	0.0215	0.1003	0.0019
6	rs74422332	68939866	1	0.145626599290586	0.93	0.128223312274834	0.0687129024867339	0.111550874796345	0.0255	0.0157	0.0173	0.003	0.1494	0.0061	0.0031	0.0639	0.0016	0.0979	0.1508	0.0231	0.0039	0.1403	0.0165	0.0069	0.005	0.002	0.0014	0.0232	0.0257	0.0325	0.0583	0.0215	0.1001	0.0019
6	rs114314764	68940073	1	0.145626599290586	0.93	0.128223312274834	0.0650305934999013	0.113335520158137	0.0255	0.0156	0.0172	0.003	0.1494	0.0061	0.0031	0.0638	0.0016	0.0979	0.1507	0.0231	0.0039	0.1404	0.0164	0.0069	0.005	0.002	0.0015	0.0232	0.0258	0.0325	0.0583	0.0215	0.1002	0.0019
6	rs9363870	68942368	1	0.145626599290586	0.93	0.128223312274834	0.0631527245673196	0.104438906794529	0.0252	0.0152	0.0169	0.003	0.1489	0.0061	0.0032	0.0636	0.0015	0.0974	0.1493	0.0233	0.0045	0.1416	0.0163	0.0068	0.0049	0.0019	0.0014	0.0237	0.026	0.0326	0.0586	0.0214	0.1014	0.0017
6	rs78468028	68943495	1	0.145626599290586	0.93	0.128223312274834	0.0621229577933718	0.106262326084331	0.0252	0.0151	0.0169	0.003	0.1488	0.0061	0.0032	0.0636	0.0015	0.0973	0.1493	0.0233	0.0047	0.1417	0.0163	0.0067	0.0049	0.0019	0.0014	0.0238	0.026	0.0326	0.0586	0.0213	0.1015	0.0017
6	rs6909005	68954012	1	0.145626599290586	0.93	0.128223312274834	0.0718799403229598	0.104108688783079	0.0252	0.015	0.0168	0.003	0.1487	0.0061	0.0032	0.0635	0.0015	0.0972	0.1493	0.0234	0.0049	0.142	0.0162	0.0067	0.0049	0.0019	0.0014	0.0238	0.026	0.0326	0.0587	0.0213	0.1015	0.0017
6	rs79770942	68966540	1	0.145626599290586	0.93	0.128223312274834	0.0745832748761003	0.107095176384412	0.0252	0.0149	0.0168	0.003	0.1485	0.0061	0.0032	0.0634	0.0015	0.0971	0.1494	0.0234	0.005	0.1421	0.0163	0.0067	0.0049	0.0019	0.0014	0.0239	0.026	0.0327	0.0587	0.0213	0.1016	0.0017
6	rs10455657	68984930	1	0.145626599290586	0.93	0.128223312274834	0.0784947839625061	0.112484340870142	0.0251	0.0148	0.0168	0.003	0.1484	0.0061	0.0032	0.0634	0.0015	0.0971	0.1494	0.0235	0.0051	0.1421	0.0163	0.0066	0.0048	0.0019	0.0014	0.0239	0.0259	0.0328	0.0587	0.0214	0.1017	0.0016
6	rs117710681	68987248	1	0.145626599290586	0.93	0.128223312274834	0.0785610703486473	0.112059669825211	0.0251	0.0148	0.0168	0.003	0.1484	0.0061	0.0032	0.0634	0.0015	0.0971	0.1494	0.0235	0.0051	0.1421	0.0163	0.0066	0.0048	0.0019	0.0014	0.0239	0.0259	0.0328	0.0587	0.0214	0.1017	0.0016
6	rs12209521	69001613	1	0.145626599290586	0.93	0.128223312274834	0.0781198408275469	0.108097900011537	0.0251	0.0148	0.0168	0.003	0.1483	0.0061	0.0033	0.0634	0.0015	0.0971	0.1495	0.0235	0.0051	0.1421	0.0163	0.0066	0.0048	0.0019	0.0014	0.0239	0.0258	0.0329	0.0587	0.0214	0.1017	0.0016
6	rs12201325	69004525	1	0.145626599290586	0.93	0.128223312274834	0.0771329160180881	0.108516761928989	0.0251	0.0148	0.0167	0.003	0.1483	0.0061	0.0032	0.0634	0.0015	0.0971	0.1495	0.0235	0.0051	0.1422	0.0163	0.0066	0.0048	0.0019	0.0014	0.024	0.0258	0.0329	0.0587	0.0214	0.1017	0.0016
6	rs8180611	69031275	1	0.145626599290586	0.93	0.128223312274834	0.0683891792337761	0.0987190025728673	0.0251	0.0148	0.0166	0.003	0.1481	0.006	0.0032	0.0637	0.0015	0.097	0.1495	0.0234	0.0051	0.1425	0.0161	0.0065	0.0048	0.0019	0.0015	0.024	0.0255	0.0329	0.0589	0.0213	0.1021	0.0016
6	rs7747395	69039753	1	0.145626599290586	0.93	0.128223312274834	0.0685509160834329	0.0991233950663608	0.0251	0.0148	0.0166	0.003	0.1481	0.006	0.0032	0.0637	0.0015	0.097	0.1495	0.0234	0.0051	0.1425	0.016	0.0065	0.0048	0.0019	0.0015	0.024	0.0254	0.0329	0.0589	0.0212	0.1022	0.0016
6	rs78940967	69043496	1	0.145626599290586	0.93	0.128223312274834	0.0602825473039444	0.0881258425092781	0.0251	0.0147	0.0166	0.003	0.1481	0.006	0.0032	0.0638	0.0015	0.097	0.1495	0.0234	0.0051	0.1425	0.016	0.0065	0.0047	0.0019	0.0015	0.024	0.0254	0.0329	0.0589	0.0212	0.1022	0.0016
6	rs78677827	69053045	1	0.145626599290586	0.93	0.128223312274834	0.0553822410950316	0.0871236644848596	0.0251	0.0147	0.0165	0.003	0.148	0.006	0.0032	0.0638	0.0015	0.0971	0.1495	0.0234	0.0051	0.1424	0.016	0.0064	0.0047	0.0019	0.0014	0.024	0.0254	0.033	0.059	0.0212	0.1022	0.0016
6	rs80108644	69056809	1	0.145626599290586	0.93	0.128223312274834	0.0548043045460558	0.0827839899811906	0.0251	0.0147	0.0165	0.0029	0.148	0.006	0.0032	0.0638	0.0015	0.0971	0.1496	0.0235	0.0051	0.1424	0.016	0.0064	0.0047	0.0019	0.0014	0.024	0.0254	0.0329	0.0591	0.0212	0.1022	0.0016
6	rs9346167	69061178	1	0.145626599290586	0.93	0.128223312274834	0.04711725241066	0.0847524294993647	0.025	0.0146	0.0164	0.0029	0.148	0.006	0.0032	0.0639	0.0015	0.0971	0.1496	0.0235	0.0051	0.1422	0.016	0.0063	0.0047	0.0019	0.0014	0.0242	0.0253	0.033	0.0595	0.0212	0.1023	0.0016
6	rs12193616	69067017	1	0.145626599290586	0.94	0.110289943288055	0.041526530229286	0.0758974623512291	0.025	0.0146	0.0164	0.0029	0.1479	0.006	0.0032	0.0639	0.0015	0.0971	0.1496	0.0235	0.0051	0.1423	0.016	0.0063	0.0046	0.0019	0.0013	0.0242	0.0253	0.033	0.0596	0.0212	0.1023	0.0016
6	rs10455219	69077254	1	0.145626599290586	0.94	0.110289943288055	0.0148999255778571	0.0287439639838225	0.0256	0.0136	0.0152	0.0028	0.1464	0.0062	0.003	0.0638	0.0014	0.0966	0.1507	0.0237	0.005	0.1424	0.015	0.0056	0.004	0.002	0.0011	0.0252	0.0258	0.0332	0.0638	0.0203	0.1024	0.0015
6	rs9342701	69077820	1	0.145626599290586	0.94	0.110289943288055	0.0119755126693136	0.02775595903243	0.0254	0.0135	0.0152	0.0028	0.1461	0.0063	0.003	0.0639	0.0014	0.0966	0.1508	0.0238	0.0049	0.1422	0.015	0.0055	0.0039	0.002	0.001	0.0254	0.0257	0.0332	0.0644	0.0203	0.1025	0.0015
6	rs13197365	69082728	1	0.145626599290586	0.94	0.110289943288055	0.0132089140567614	0.0121126661705541	0.0258	0.0131	0.015	0.0026	0.1433	0.007	0.0028	0.0634	0.0012	0.0962	0.1517	0.0238	0.0045	0.1426	0.0147	0.0051	0.0031	0.002	8e-04	0.0255	0.026	0.0329	0.0682	0.0208	0.1026	0.0013
6	rs62450899	69087892	1	0.145626599290586	0.94	0.110289943288055	0.0140821776392307	0.00848908689746889	0.0259	0.013	0.015	0.0026	0.1431	0.007	0.0028	0.0634	0.0012	0.0962	0.1518	0.0238	0.0045	0.1427	0.0147	0.0051	0.0031	0.002	8e-04	0.0255	0.026	0.0329	0.0684	0.0208	0.1026	0.0013
6	rs79951411	69094254	1	0.145626599290586	0.94	0.110289943288055	0.0175404342802036	0.0149029093293158	0.0259	0.013	0.015	0.0026	0.1429	0.0071	0.0028	0.0634	0.0012	0.0961	0.1519	0.0238	0.0045	0.1427	0.0147	0.0051	0.0031	0.002	8e-04	0.0254	0.026	0.0329	0.0686	0.0209	0.1026	0.0013
6	rs1490630	69094478	1	0.145626599290586	0.94	0.110289943288055	0.0177531880586972	0.0164243360744182	0.0259	0.013	0.015	0.0026	0.1429	0.0071	0.0028	0.0634	0.0012	0.0961	0.1519	0.0238	0.0045	0.1427	0.0147	0.0051	0.0031	0.002	8e-04	0.0254	0.026	0.0329	0.0686	0.0209	0.1026	0.0013
6	rs60709971	69097752	1	0.145626599290586	0.94	0.110289943288055	0.0172984699091847	0.0147651151954679	0.0259	0.013	0.015	0.0026	0.1429	0.0071	0.0028	0.0634	0.0012	0.0961	0.1519	0.0238	0.0045	0.1427	0.0147	0.0051	0.0031	0.002	8e-04	0.0254	0.026	0.0329	0.0686	0.0209	0.1026	0.0013
6	rs9354731	69099849	1	0.145626599290586	0.94	0.110289943288055	0.0174464785998095	0.0133568750284817	0.0259	0.013	0.0151	0.0026	0.1429	0.0071	0.0028	0.0634	0.0012	0.0961	0.152	0.0238	0.0045	0.1427	0.0148	0.005	0.0031	0.002	8e-04	0.0253	0.0259	0.0329	0.0686	0.021	0.1026	0.0013
6	rs117888972	69102149	1	0.145626599290586	0.96	0.0801626552665664	0.0172209411579956	0.0139851904949278	0.0258	0.013	0.0151	0.0026	0.143	0.0071	0.0028	0.0635	0.0012	0.0962	0.1521	0.0239	0.0044	0.1427	0.0148	0.005	0.0031	0.002	8e-04	0.0251	0.0259	0.0329	0.0686	0.021	0.1025	0.0013
6	rs116983299	69102416	1	0.145626599290586	0.96	0.0801626552665664	0.0170435918464531	0.0138517107630703	0.0258	0.013	0.0151	0.0026	0.143	0.0071	0.0028	0.0635	0.0012	0.0962	0.1521	0.0239	0.0044	0.1427	0.0148	0.005	0.0031	0.002	8e-04	0.0251	0.0259	0.0329	0.0686	0.021	0.1025	0.0013
6	rs13205715	69105187	1	0.145626599290586	0.96	0.0801626552665664	0.016715624219383	0.0132915793851038	0.0258	0.013	0.0151	0.0026	0.143	0.0071	0.0028	0.0635	0.0013	0.0961	0.1522	0.0239	0.0044	0.1427	0.0148	0.005	0.0031	0.002	8e-04	0.025	0.026	0.0329	0.0687	0.021	0.1025	0.0013
6	rs77941244	69108434	1	0.145626599290586	0.97	0.0677063307338505	0.0164147205921961	0.0122374530174724	0.0258	0.013	0.0151	0.0026	0.1431	0.0071	0.0028	0.0635	0.0013	0.0961	0.1522	0.0239	0.0044	0.1426	0.0148	0.005	0.0031	0.002	8e-04	0.0249	0.026	0.0329	0.0687	0.0209	0.1025	0.0013
6	rs6937202	69121834	1	0.145626599290586	0.97	0.0677063307338505	0.0179040309707071	0.0176414772162282	0.0257	0.0129	0.015	0.0026	0.1432	0.0071	0.0028	0.0636	0.0013	0.0961	0.1525	0.0239	0.0044	0.1426	0.0148	0.0049	0.0031	0.002	8e-04	0.0246	0.026	0.033	0.0689	0.0209	0.1024	0.0013
6	rs2130700	69123469	1	0.145626599290586	0.97	0.0677063307338505	0.0160589149205456	0.0138184409764091	0.0257	0.0129	0.0151	0.0027	0.1432	0.0071	0.0028	0.0636	0.0013	0.0961	0.1525	0.0239	0.0044	0.1425	0.0148	0.0049	0.0031	0.0019	8e-04	0.0246	0.026	0.033	0.069	0.0209	0.1024	0.0013
6	rs2932673	69128896	0.99	0.165875049708709	0.97	0.0677063307338505	0.0128936308182062	0.0399914064391814	0.0241	0.0121	0.0156	0.0024	0.1441	0.0063	0.0022	0.0625	0.0012	0.0964	0.1568	0.0248	0.0047	0.1406	0.0146	0.0034	0.0031	0.0019	8e-04	0.0247	0.0255	0.032	0.0714	0.021	0.1038	8e-04
6	rs78747348	69135296	1	0.145626599290586	0.97	0.0677063307338505	0.0152083921352106	0.0340780870354446	0.024	0.0119	0.0148	0.0022	0.1423	0.0057	0.0018	0.062	0.001	0.0977	0.159	0.0247	0.0046	0.1416	0.0135	0.0025	0.0027	0.0017	7e-04	0.0248	0.025	0.0312	0.0754	0.0201	0.1049	6e-04
6	rs9363918	69142008	1	0.145626599290586	0.97	0.0677063307338505	0.0167762876723166	0.0406562476859755	0.024	0.0119	0.0148	0.0022	0.1422	0.0057	0.0017	0.062	0.001	0.0978	0.1591	0.0247	0.0046	0.1417	0.0135	0.0025	0.0027	0.0017	7e-04	0.0248	0.025	0.0312	0.0756	0.0201	0.1049	6e-04
6	rs72893521	69145305	1	0.145626599290586	0.97	0.0677063307338505	0.0170205584685281	0.0455637695856857	0.024	0.0119	0.0148	0.0022	0.1422	0.0057	0.0017	0.062	0.001	0.0978	0.1592	0.0247	0.0046	0.1417	0.0135	0.0025	0.0027	0.0017	7e-04	0.0248	0.0249	0.0311	0.0757	0.0201	0.1049	6e-04
6	rs13198932	69145361	1	0.145626599290586	0.97	0.0677063307338505	0.0170205584685281	0.0456808493126426	0.024	0.0119	0.0148	0.0022	0.1422	0.0057	0.0017	0.062	0.001	0.0978	0.1592	0.0247	0.0046	0.1417	0.0135	0.0025	0.0027	0.0017	7e-04	0.0248	0.0249	0.0311	0.0757	0.0201	0.1049	6e-04
6	rs118024827	69159769	1	0.145626599290586	0.97	0.0677063307338505	0.0173062368248339	0.0405450987432541	0.0237	0.0118	0.0148	0.0022	0.142	0.0056	0.0016	0.062	9e-04	0.0984	0.1595	0.0247	0.0045	0.1417	0.0133	0.0024	0.0026	0.0016	7e-04	0.0247	0.0249	0.0309	0.0766	0.02	0.105	6e-04
6	rs77745530	69167086	1	0.145626599290586	0.97	0.0677063307338505	0.0173996392080053	0.041046344365315	0.0237	0.0118	0.0148	0.0022	0.142	0.0056	0.0016	0.062	9e-04	0.0984	0.1595	0.0247	0.0045	0.1417	0.0133	0.0024	0.0026	0.0016	7e-04	0.0247	0.0249	0.0309	0.0766	0.02	0.1049	6e-04
6	rs117425312	69167714	1	0.145626599290586	0.97	0.0677063307338505	0.0172286825523115	0.0411022088758644	0.0237	0.0118	0.0148	0.0022	0.142	0.0056	0.0016	0.062	9e-04	0.0984	0.1596	0.0247	0.0045	0.1417	0.0133	0.0024	0.0026	0.0016	7e-04	0.0247	0.0249	0.0309	0.0766	0.02	0.1049	6e-04
6	rs117235461	69174678	1	0.145626599290586	0.97	0.0677063307338505	0.01765839908505	0.044747939085228	0.0237	0.0118	0.0148	0.0022	0.142	0.0056	0.0016	0.062	9e-04	0.0984	0.1596	0.0247	0.0045	0.1417	0.0133	0.0024	0.0026	0.0016	7e-04	0.0247	0.0249	0.0309	0.0767	0.02	0.1049	6e-04
6	rs7749366	69175756	1	0.145626599290586	0.97	0.0677063307338505	0.01765839908505	0.044458155480837	0.0237	0.0118	0.0147	0.0022	0.142	0.0056	0.0016	0.062	9e-04	0.0984	0.1596	0.0246	0.0045	0.1417	0.0133	0.0024	0.0026	0.0016	7e-04	0.0247	0.0249	0.0309	0.0767	0.02	0.1049	6e-04
6	rs117071133	69179845	1	0.145626599290586	0.97	0.0677063307338505	0.017666283990922	0.0479903574485718	0.0237	0.0118	0.0147	0.0022	0.1419	0.0056	0.0016	0.062	9e-04	0.0985	0.1597	0.0246	0.0045	0.1416	0.0133	0.0024	0.0026	0.0016	7e-04	0.0247	0.0249	0.0308	0.0769	0.02	0.105	6e-04
6	rs1155882	69187204	1	0.145626599290586	0.97	0.0677063307338505	0.0194559285439938	0.047155529622295	0.0234	0.0117	0.0147	0.0021	0.1417	0.0055	0.0015	0.0622	8e-04	0.0991	0.16	0.0246	0.0045	0.1412	0.0131	0.0023	0.0025	0.0016	6e-04	0.0245	0.0248	0.0307	0.0778	0.0198	0.1054	6e-04
6	rs74376054	69199077	1	0.145626599290586	0.97	0.0677063307338505	0.0205962902528108	0.044458155480837	0.0232	0.0116	0.0148	0.002	0.1414	0.0054	0.0014	0.0623	7e-04	0.0995	0.1603	0.0246	0.0044	0.141	0.013	0.0022	0.0024	0.0016	6e-04	0.0244	0.0248	0.0306	0.0785	0.0197	0.1056	6e-04
6	rs118169250	69210496	1	0.145626599290586	0.97	0.0677063307338505	0.0216926048285401	0.0431930576895719	0.023	0.0116	0.0149	0.002	0.141	0.0054	0.0013	0.0624	6e-04	0.0998	0.1605	0.0245	0.0044	0.1408	0.0129	0.0022	0.0024	0.0016	6e-04	0.0244	0.0247	0.0306	0.0791	0.0196	0.1057	5e-04
6	rs12209888	69211025	1	0.145626599290586	0.97	0.0677063307338505	0.0218118580269152	0.0434791527632045	0.023	0.0116	0.0149	0.002	0.141	0.0054	0.0013	0.0624	6e-04	0.0998	0.1605	0.0246	0.0044	0.1408	0.0129	0.0022	0.0024	0.0016	6e-04	0.0244	0.0247	0.0306	0.0791	0.0196	0.1058	5e-04
6	rs9360345	69213994	1	0.145626599290586	0.98	0.0568119256469769	0.0223871171044194	0.0455637695856857	0.023	0.0115	0.0149	0.002	0.141	0.0054	0.0013	0.0623	6e-04	0.0999	0.1605	0.0245	0.0044	0.1408	0.0129	0.0022	0.0024	0.0016	6e-04	0.0244	0.0247	0.0306	0.0792	0.0196	0.1058	5e-04
6	rs62416473	69216373	1.01	0.127260826833158	0.98	0.0568119256469769	0.024416762143429	0.0539495621488065	0.023	0.0116	0.0148	0.002	0.1409	0.0054	0.0014	0.0623	6e-04	0.1	0.1605	0.0245	0.0044	0.1409	0.0129	0.002	0.0024	0.0016	6e-04	0.0244	0.0247	0.0305	0.0793	0.0195	0.1059	5e-04
6	rs7754818	69222203	1.01	0.127260826833158	0.98	0.0568119256469769	0.0248884614445998	0.053760725549269	0.023	0.0116	0.0148	0.002	0.141	0.0054	0.0014	0.0623	6e-04	0.1	0.1605	0.0245	0.0044	0.1409	0.0129	0.002	0.0024	0.0016	6e-04	0.0243	0.0247	0.0305	0.0793	0.0195	0.1059	5e-04
6	rs13196929	69237825	1.01	0.127260826833158	0.98	0.0568119256469769	0.0263952424798668	0.0568162870431793	0.023	0.0115	0.0148	0.002	0.1409	0.0054	0.0014	0.0623	6e-04	0.1001	0.1606	0.0245	0.0044	0.1409	0.0129	0.002	0.0024	0.0016	6e-04	0.0243	0.0247	0.0305	0.0794	0.0195	0.1059	5e-04
6	rs116845608	69238930	1.01	0.127260826833158	0.98	0.0568119256469769	0.0264163233278046	0.0570741906382361	0.023	0.0115	0.0148	0.002	0.1409	0.0054	0.0014	0.0623	6e-04	0.1001	0.1606	0.0245	0.0044	0.1409	0.0129	0.002	0.0024	0.0016	6e-04	0.0244	0.0247	0.0305	0.0794	0.0195	0.1059	5e-04
6	rs113519412	69250114	1.01	0.127260826833158	0.98	0.0568119256469769	0.0273990419090176	0.0594177684161	0.023	0.0115	0.0148	0.002	0.1408	0.0054	0.0013	0.0623	6e-04	0.1001	0.1606	0.0245	0.0044	0.141	0.0129	0.0019	0.0024	0.0016	6e-04	0.0244	0.0247	0.0306	0.0795	0.0195	0.1058	5e-04
6	rs117904080	69250405	1.01	0.127260826833158	0.98	0.0568119256469769	0.0273557837092925	0.0594177684161	0.023	0.0115	0.0148	0.002	0.1408	0.0054	0.0013	0.0623	6e-04	0.1002	0.1606	0.0245	0.0044	0.1409	0.0129	0.0019	0.0024	0.0016	6e-04	0.0244	0.0247	0.0306	0.0795	0.0195	0.1058	5e-04
6	rs76643440	69256438	1.01	0.127260826833158	0.98	0.0568119256469769	0.0275508278076204	0.0603400063791528	0.023	0.0115	0.0148	0.002	0.1408	0.0054	0.0014	0.0623	6e-04	0.1002	0.1606	0.0245	0.0044	0.141	0.0129	0.0019	0.0024	0.0016	6e-04	0.0244	0.0247	0.0306	0.0795	0.0195	0.1058	5e-04
6	rs12201756	69256589	1.01	0.127260826833158	0.98	0.0568119256469769	0.0277796233634273	0.0604061116483617	0.023	0.0115	0.0148	0.002	0.1408	0.0054	0.0014	0.0623	6e-04	0.1002	0.1606	0.0245	0.0044	0.141	0.0129	0.0019	0.0024	0.0016	6e-04	0.0244	0.0247	0.0306	0.0795	0.0195	0.1058	5e-04
6	rs79276364	69261076	1.01	0.127260826833158	0.98	0.0568119256469769	0.0277141162866976	0.0594834419363635	0.023	0.0115	0.0149	0.002	0.1408	0.0054	0.0014	0.0623	6e-04	0.1001	0.1606	0.0245	0.0044	0.141	0.0129	0.0019	0.0024	0.0016	6e-04	0.0244	0.0247	0.0306	0.0796	0.0195	0.1058	5e-04
6	rs191971080	69261331	1.01	0.127260826833158	0.98	0.0568119256469769	0.0274640201756625	0.0589589199772186	0.023	0.0115	0.0149	0.002	0.1408	0.0054	0.0014	0.0623	6e-04	0.1001	0.1606	0.0245	0.0044	0.141	0.013	0.0019	0.0024	0.0016	6e-04	0.0244	0.0247	0.0306	0.0796	0.0195	0.1058	5e-04
6	rs78696461	69276131	1.01	0.127260826833158	0.98	0.0568119256469769	0.0248985678075073	0.0501054942421736	0.023	0.0115	0.0149	0.002	0.1407	0.0053	0.0014	0.0622	6e-04	0.1001	0.1607	0.0245	0.0044	0.141	0.0129	0.0019	0.0024	0.0017	6e-04	0.0244	0.0244	0.0306	0.0799	0.0194	0.1058	5e-04
6	rs74405085	69276995	1.01	0.127260826833158	0.98	0.0568119256469769	0.0247774848595134	0.0486508057765096	0.023	0.0115	0.0149	0.002	0.1407	0.0053	0.0014	0.0622	6e-04	0.1001	0.1607	0.0245	0.0044	0.141	0.0129	0.0019	0.0024	0.0017	6e-04	0.0244	0.0244	0.0306	0.0799	0.0194	0.1058	5e-04
6	rs35297093	69278045	1.01	0.127260826833158	0.98	0.0568119256469769	0.0246568234220473	0.0475721379941489	0.023	0.0115	0.0149	0.002	0.1407	0.0053	0.0014	0.0622	6e-04	0.1	0.1607	0.0245	0.0044	0.141	0.0129	0.0019	0.0024	0.0017	6e-04	0.0244	0.0244	0.0306	0.08	0.0194	0.1058	5e-04
6	rs72910974	69284987	1.01	0.127260826833158	0.98	0.0568119256469769	0.0242675759344839	0.0432502093949739	0.023	0.0115	0.0148	0.002	0.1405	0.0053	0.0014	0.0621	6e-04	0.1	0.1607	0.0245	0.0044	0.141	0.0129	0.0019	0.0024	0.0017	6e-04	0.0244	0.0242	0.0306	0.0802	0.0194	0.1058	5e-04
6	rs17579559	69285322	1.01	0.127260826833158	0.99	0.0473477484867341	0.0242675759344839	0.0418878846418231	0.023	0.0115	0.0148	0.002	0.1404	0.0053	0.0014	0.0621	6e-04	0.1	0.1608	0.0245	0.0043	0.1411	0.0129	0.0019	0.0024	0.0017	6e-04	0.0244	0.0242	0.0306	0.0802	0.0194	0.1058	5e-04
6	rs9342722	69294715	1.01	0.127260826833158	0.99	0.0473477484867341	0.0308187525094314	0.0412700067924072	0.0227	0.0116	0.0147	0.002	0.1374	0.0055	0.0014	0.062	7e-04	0.1003	0.1607	0.0248	0.0041	0.143	0.0134	0.002	0.0024	0.0017	7e-04	0.0247	0.024	0.031	0.0808	0.0186	0.1058	5e-04
6	rs13196862	69295526	1.02	0.110678017971113	0.99	0.0473477484867341	0.0118694266942846	0.038894318141909	0.0229	0.0118	0.0151	0.0018	0.1398	0.0055	0.0015	0.0617	7e-04	0.1018	0.1604	0.025	0.0037	0.1422	0.0134	0.002	0.0023	0.0017	6e-04	0.0254	0.0246	0.031	0.0817	0.0171	0.1021	5e-04
6	rs117156361	69297016	1.03	0.0957762513390589	0.99	0.0473477484867341	0.00855818767947161	0.0383509435708614	0.023	0.0121	0.0163	0.0016	0.1402	0.0057	0.0015	0.0607	8e-04	0.1027	0.161	0.0256	0.0028	0.1411	0.0139	0.0021	0.0022	0.0017	6e-04	0.0266	0.0249	0.0304	0.0823	0.0152	0.1006	5e-04
6	rs9454591	69320524	1.03	0.0957762513390589	0.99	0.0473477484867341	0.00881802648335546	0.0387853668883745	0.0231	0.0121	0.0166	0.0016	0.1403	0.0058	0.0016	0.0605	8e-04	0.1029	0.1618	0.0257	0.0027	0.1407	0.014	0.0021	0.0021	0.0017	6e-04	0.027	0.025	0.0303	0.0822	0.0146	0.1001	5e-04
6	rs4708197	69320537	1.03	0.0957762513390589	0.99	0.0473477484867341	0.00881802648335546	0.0387853668883745	0.0231	0.0121	0.0166	0.0016	0.1403	0.0058	0.0016	0.0605	8e-04	0.1029	0.1618	0.0257	0.0027	0.1407	0.014	0.0021	0.0021	0.0017	6e-04	0.027	0.025	0.0303	0.0822	0.0146	0.1001	5e-04
6	rs117054846	69326974	1.03	0.0957762513390589	0.99	0.0473477484867341	0.00886034021584481	0.0385135930593021	0.0231	0.0121	0.0167	0.0016	0.1404	0.0058	0.0016	0.0605	8e-04	0.1029	0.162	0.0257	0.0027	0.1407	0.014	0.0021	0.0021	0.0017	6e-04	0.027	0.025	0.0303	0.0821	0.0145	0.1	5e-04
6	rs2585618	69334743	1.03	0.0957762513390589	0.99	0.0473477484867341	0.00923842323197401	0.0385678787188565	0.0231	0.0121	0.0167	0.0015	0.1407	0.0058	0.0016	0.0605	8e-04	0.103	0.1623	0.0255	0.0027	0.1407	0.0139	0.0021	0.0021	0.0017	6e-04	0.0271	0.025	0.0302	0.0821	0.0143	0.0998	5e-04
6	rs2585617	69337787	1.03	0.0957762513390589	0.99	0.0473477484867341	0.00925788728448364	0.0386765537187849	0.0231	0.0121	0.0167	0.0015	0.1407	0.0058	0.0016	0.0605	8e-04	0.103	0.1624	0.0255	0.0027	0.1407	0.0139	0.0021	0.0021	0.0017	6e-04	0.0271	0.025	0.0302	0.0822	0.0143	0.0998	5e-04
6	rs117958173	69338039	1.03	0.0957762513390589	0.99	0.0473477484867341	0.00924815136963388	0.0386765537187849	0.0231	0.0121	0.0167	0.0015	0.1407	0.0058	0.0016	0.0605	8e-04	0.103	0.1624	0.0255	0.0027	0.1407	0.0139	0.0021	0.0021	0.0017	6e-04	0.0271	0.025	0.0302	0.0822	0.0143	0.0998	5e-04
6	rs12198214	69346439	1.03	0.0957762513390589	0.99	0.0473477484867341	0.00919958837665258	0.0387853668883745	0.0231	0.0122	0.0167	0.0015	0.1407	0.0058	0.0016	0.0606	8e-04	0.103	0.1623	0.0254	0.0027	0.1406	0.0139	0.0021	0.0021	0.0017	6e-04	0.0271	0.025	0.0302	0.0822	0.0143	0.0999	5e-04
6	rs17580543	69354711	1.03	0.0957762513390589	0.99	0.0473477484867341	0.00910785262983681	0.0391126345579605	0.0231	0.0121	0.0167	0.0015	0.1408	0.0058	0.0016	0.0606	8e-04	0.1031	0.1624	0.0254	0.0027	0.1406	0.0139	0.0021	0.0021	0.0017	6e-04	0.0271	0.025	0.0302	0.0822	0.0142	0.0999	5e-04
6	rs2341766	69362585	1.03	0.0957762513390589	0.99	0.0473477484867341	0.00899297158201826	0.0397158453180618	0.0231	0.0121	0.0167	0.0015	0.1409	0.0058	0.0016	0.0606	8e-04	0.1031	0.1624	0.0253	0.0027	0.1406	0.0139	0.0021	0.0021	0.0017	6e-04	0.0271	0.025	0.0303	0.0821	0.0142	0.0999	5e-04
6	rs72897151	69372902	1.03	0.0957762513390589	0.99	0.0473477484867341	0.00826842222215737	0.038894318141909	0.0232	0.0122	0.0167	0.0015	0.1409	0.0058	0.0016	0.0606	8e-04	0.103	0.1623	0.0252	0.0027	0.1405	0.0138	0.0021	0.0021	0.0018	7e-04	0.0271	0.025	0.0303	0.0821	0.0142	0.0999	5e-04
6	rs12196021	69375013	1.03	0.0957762513390589	0.99	0.0473477484867341	0.00834015062282829	0.038894318141909	0.0232	0.0122	0.0167	0.0015	0.1409	0.0058	0.0016	0.0606	8e-04	0.103	0.1623	0.0252	0.0027	0.1405	0.0138	0.0021	0.0021	0.0018	8e-04	0.0271	0.025	0.0303	0.0821	0.0142	0.1	5e-04
6	rs2585621	69378656	1.03	0.0957762513390589	0.99	0.0473477484867341	0.00816613916269906	0.0390580037421088	0.0232	0.0122	0.0167	0.0015	0.1409	0.0058	0.0016	0.0607	8e-04	0.1029	0.1624	0.0251	0.0027	0.1405	0.0138	0.0021	0.0021	0.0018	8e-04	0.0271	0.025	0.0303	0.082	0.0142	0.1	5e-04
6	rs17255959	69384483	1.03	0.0957762513390589	0.99	0.0473477484867341	0.00810875629163227	0.0391672998305156	0.0232	0.0122	0.0167	0.0015	0.141	0.0058	0.0016	0.0607	8e-04	0.1028	0.1624	0.0251	0.0027	0.1405	0.0138	0.0021	0.0021	0.0018	8e-04	0.0271	0.0249	0.0303	0.082	0.0142	0.1	5e-04
6	rs75227562	69396552	1.03	0.0957762513390589	0.99	0.0473477484867341	0.0084033017400196	0.0394960144567185	0.0232	0.0122	0.0167	0.0015	0.141	0.0058	0.0016	0.0607	8e-04	0.1027	0.1625	0.0251	0.0027	0.1406	0.0138	0.0021	0.0021	0.0018	8e-04	0.0271	0.0249	0.0303	0.082	0.0142	0.1001	5e-04
6	rs112250059	69403067	1.03	0.0957762513390589	0.99	0.0473477484867341	0.00862259300311463	0.0397158453180618	0.0232	0.0122	0.0167	0.0015	0.141	0.0058	0.0016	0.0607	8e-04	0.1027	0.1625	0.025	0.0027	0.1406	0.0138	0.0021	0.0021	0.0018	8e-04	0.0271	0.0249	0.0303	0.082	0.0142	0.1001	5e-04
6	rs76928467	69403636	1.03	0.0957762513390589	0.99	0.0473477484867341	0.0085995488433539	0.0396058611667945	0.0232	0.0122	0.0167	0.0015	0.141	0.0058	0.0016	0.0607	8e-04	0.1027	0.1625	0.025	0.0027	0.1406	0.0138	0.0021	0.0021	0.0018	8e-04	0.0271	0.0249	0.0303	0.082	0.0142	0.1002	5e-04
6	rs74974174	69435075	1.04	0.0824519171540817	0.99	0.0473477484867341	0.00878990290596178	0.0397158453180618	0.0232	0.0122	0.0167	0.0015	0.1411	0.0058	0.0016	0.0607	8e-04	0.1025	0.1626	0.0251	0.0027	0.1407	0.0138	0.0021	0.0021	0.0018	8e-04	0.027	0.0249	0.0303	0.082	0.0142	0.1001	5e-04
6	rs17257056	69437397	1.04	0.0824519171540817	0.99	0.0473477484867341	0.0087665188012581	0.0396058611667945	0.0232	0.0122	0.0167	0.0015	0.1411	0.0058	0.0016	0.0607	8e-04	0.1025	0.1626	0.0251	0.0027	0.1407	0.0138	0.0021	0.0021	0.0018	8e-04	0.027	0.0249	0.0303	0.0819	0.0142	0.1001	5e-04
6	rs17257244	69444341	1.04	0.0824519171540817	0.99	0.0473477484867341	0.0086966506465505	0.0397158453180618	0.0232	0.0122	0.0167	0.0015	0.1411	0.0058	0.0016	0.0606	8e-04	0.1025	0.1627	0.0251	0.0027	0.1407	0.0138	0.0021	0.0021	0.0018	8e-04	0.027	0.0249	0.0303	0.0819	0.0142	0.1001	5e-04
6	rs150210926	69463936	1.04	0.0824519171540817	0.99	0.0473477484867341	0.00905985077677722	0.0397708889073667	0.0233	0.0122	0.0167	0.0015	0.1411	0.0058	0.0016	0.0606	8e-04	0.1024	0.1627	0.0251	0.0027	0.1409	0.0138	0.0021	0.0021	0.0018	8e-04	0.027	0.0249	0.0303	0.0819	0.0142	0.1001	5e-04
6	rs10484792	69467243	1.03	0.0957762513390589	0.99	0.0473477484867341	0.00954362910762706	0.0401571546215348	0.0233	0.0122	0.0168	0.0015	0.1411	0.0058	0.0016	0.0605	8e-04	0.1022	0.1627	0.0251	0.0027	0.1412	0.0139	0.0021	0.0021	0.0017	8e-04	0.0269	0.0249	0.0303	0.0819	0.0141	0.1001	5e-04
6	rs78638334	69471472	1.03	0.0957762513390589	0.99	0.0473477484867341	0.00980545154712623	0.0404340865136578	0.0233	0.0122	0.0168	0.0015	0.1411	0.0058	0.0016	0.0604	8e-04	0.1022	0.1627	0.0251	0.0027	0.1413	0.0139	0.0021	0.0021	0.0017	7e-04	0.0269	0.0249	0.0303	0.0818	0.0141	0.1001	6e-04
6	rs112150822	69480320	1.03	0.0957762513390589	0.99	0.0473477484867341	0.0102345816024383	0.0401018709599281	0.0233	0.0122	0.0168	0.0015	0.1411	0.0058	0.0016	0.0603	8e-04	0.1021	0.1627	0.0251	0.0027	0.1413	0.0139	0.0021	0.0021	0.0017	8e-04	0.0269	0.025	0.0304	0.0818	0.0141	0.1001	6e-04
6	rs1523932	69480408	1.04	0.0824519171540817	0.99	0.0473477484867341	0.0109903660122575	0.0411022088758644	0.0233	0.0123	0.0169	0.0015	0.1411	0.0058	0.0016	0.0604	8e-04	0.1023	0.1628	0.0251	0.0027	0.1415	0.0135	0.0021	0.0021	0.0017	8e-04	0.0269	0.025	0.0305	0.0816	0.0141	0.1001	6e-04
6	rs9360360	69484900	1.04	0.0824519171540817	0.99	0.0473477484867341	0.0106614836133215	0.041214040100107	0.0233	0.0123	0.0169	0.0015	0.1411	0.0058	0.0016	0.0603	8e-04	0.1023	0.1628	0.0251	0.0027	0.1415	0.0135	0.0021	0.0021	0.0017	8e-04	0.0269	0.025	0.0305	0.0815	0.0141	0.1001	5e-04
6	rs75254415	69489897	1.04	0.0824519171540817	0.99	0.0473477484867341	0.0103984450347706	0.0414381110616784	0.0233	0.0123	0.0169	0.0015	0.1411	0.0058	0.0016	0.0603	8e-04	0.1023	0.1628	0.0251	0.0026	0.1415	0.0135	0.0021	0.0021	0.0017	8e-04	0.0269	0.025	0.0305	0.0815	0.0141	0.1001	5e-04
6	rs17199089	69503216	1.04	0.0824519171540817	0.99	0.0473477484867341	0.0099024614904439	0.04183154410652	0.0233	0.0123	0.0169	0.0015	0.1412	0.0058	0.0016	0.0602	8e-04	0.1024	0.1628	0.025	0.0026	0.1416	0.0135	0.0021	0.0021	0.0017	7e-04	0.0269	0.0249	0.0305	0.0815	0.014	0.1001	5e-04
6	rs580092	69505666	1.04	0.0824519171540817	0.99	0.0473477484867341	0.0098666368638791	0.0419442590987126	0.0233	0.0123	0.0169	0.0015	0.1412	0.0058	0.0016	0.0602	8e-04	0.1024	0.1628	0.025	0.0026	0.1416	0.0135	0.0021	0.0021	0.0016	7e-04	0.0269	0.0249	0.0305	0.0815	0.014	0.1001	5e-04
6	rs7755356	69506704	1.04	0.0824519171540817	1	0.0391838568150044	0.00989733766937307	0.0420571097345026	0.0233	0.0123	0.0169	0.0015	0.1412	0.0058	0.0016	0.0602	8e-04	0.1024	0.1628	0.025	0.0026	0.1416	0.0135	0.0021	0.0021	0.0016	7e-04	0.0269	0.0249	0.0305	0.0815	0.014	0.1001	5e-04
6	rs74991225	69511712	1.04	0.0824519171540817	1	0.0391838568150044	0.00966883523533617	0.0430218046720096	0.0233	0.0123	0.0169	0.0015	0.1412	0.0058	0.0016	0.0602	8e-04	0.1024	0.1629	0.025	0.0026	0.1415	0.0136	0.0021	0.0021	0.0016	7e-04	0.0269	0.0249	0.0305	0.0815	0.014	0.1001	5e-04
6	rs76740715	69514126	1.04	0.0824519171540817	1	0.0391838568150044	0.00972431851882824	0.0446899155450861	0.0233	0.0123	0.0169	0.0015	0.1412	0.0057	0.0016	0.0602	8e-04	0.1023	0.1629	0.0251	0.0026	0.1415	0.0136	0.0021	0.0021	0.0016	7e-04	0.0269	0.0249	0.0305	0.0815	0.014	0.1001	5e-04
6	rs77245763	69515619	1.04	0.0824519171540817	1	0.0391838568150044	0.00971926464220274	0.0446319254039357	0.0233	0.0123	0.0169	0.0015	0.1412	0.0057	0.0016	0.0602	8e-04	0.1023	0.1629	0.0251	0.0026	0.1415	0.0136	0.0021	0.0021	0.0016	7e-04	0.0269	0.0248	0.0305	0.0815	0.014	0.1001	5e-04
6	rs17258918	69518796	1.04	0.0824519171540817	1	0.0391838568150044	0.0100467450878405	0.0459741297644504	0.0233	0.0123	0.0169	0.0015	0.1411	0.0057	0.0016	0.0602	8e-04	0.1024	0.1629	0.0251	0.0026	0.1415	0.0135	0.0021	0.0021	0.0016	7e-04	0.0269	0.0248	0.0305	0.0815	0.014	0.1001	5e-04
6	rs1018436	69526861	1.05	0.0706003084525404	1	0.0391838568150044	0.0112138240728119	0.0526960692044139	0.0242	0.0114	0.018	0.0014	0.1395	0.0055	0.0017	0.062	7e-04	0.1066	0.1669	0.0248	0.0019	0.1384	0.0138	0.0022	0.0028	0.0011	5e-04	0.0288	0.0243	0.0292	0.0769	0.013	0.1004	5e-04
6	rs490653	69527664	1.05	0.0706003084525404	1	0.0391838568150044	0.0114121364476018	0.0550885801248002	0.0242	0.0114	0.018	0.0014	0.1396	0.0055	0.0016	0.0621	7e-04	0.1067	0.1671	0.0246	0.0019	0.1382	0.0137	0.0022	0.0028	0.0011	5e-04	0.0289	0.0243	0.0292	0.0768	0.013	0.1005	5e-04
6	rs2022212	69531957	1.06	0.0601162778244188	1	0.0391838568150044	0.0118811791195521	0.0567518894301204	0.0243	0.0113	0.018	0.0014	0.1397	0.0055	0.0017	0.0623	6e-04	0.1068	0.1673	0.0246	0.0018	0.1381	0.0137	0.0022	0.0028	0.001	5e-04	0.0291	0.0244	0.0291	0.0765	0.0129	0.1006	5e-04
6	rs12528362	69535038	1.06	0.0601162778244188	1	0.0391838568150044	0.0123584651110178	0.0574619843297904	0.0243	0.0113	0.0179	0.0014	0.1397	0.0055	0.0017	0.0626	6e-04	0.107	0.1674	0.0246	0.0017	0.1379	0.0137	0.0022	0.0028	0.001	5e-04	0.0291	0.0244	0.0293	0.0763	0.0128	0.1006	5e-04
6	rs11755800	69536842	1.06	0.0601162778244188	1	0.0391838568150044	0.0130821192800727	0.0595491463619057	0.0244	0.0112	0.0179	0.0014	0.1397	0.0055	0.0017	0.0627	6e-04	0.1072	0.1675	0.0246	0.0017	0.1377	0.0137	0.0021	0.0028	9e-04	4e-04	0.0291	0.0244	0.0294	0.0762	0.0128	0.1006	4e-04
6	rs72901280	69547142	1.06	0.0601162778244188	1	0.0391838568150044	0.0141959523878982	0.0616012571642129	0.0244	0.0112	0.0179	0.0014	0.1396	0.0054	0.0016	0.063	6e-04	0.1076	0.1677	0.0246	0.0016	0.1372	0.0137	0.0021	0.0028	9e-04	4e-04	0.0292	0.0244	0.0296	0.0758	0.0127	0.1008	4e-04
6	rs117544405	69570014	1.06	0.0601162778244188	1	0.0391838568150044	0.0163252310460064	0.067308666105179	0.0245	0.0111	0.0179	0.0014	0.1395	0.0054	0.0016	0.0632	6e-04	0.1082	0.1679	0.0246	0.0015	0.1366	0.0137	0.0021	0.0028	9e-04	4e-04	0.0293	0.0244	0.0298	0.0755	0.0127	0.1008	4e-04
6	rs79541554	69570919	1.06	0.0601162778244188	1	0.0391838568150044	0.0167459357779083	0.0675857287633521	0.0245	0.0111	0.0179	0.0014	0.1395	0.0054	0.0017	0.0632	6e-04	0.1082	0.1679	0.0246	0.0015	0.1366	0.0137	0.0021	0.0028	9e-04	4e-04	0.0293	0.0244	0.0298	0.0755	0.0126	0.1009	4e-04
6	rs512476	69574645	1.06	0.0601162778244188	1	0.0391838568150044	0.0167611066812773	0.0675857287633521	0.0245	0.0111	0.0179	0.0014	0.1395	0.0054	0.0017	0.0632	6e-04	0.1082	0.1679	0.0246	0.0015	0.1366	0.0137	0.0021	0.0028	9e-04	4e-04	0.0293	0.0244	0.0298	0.0755	0.0126	0.1009	4e-04
6	rs556592	69576000	1.06	0.0601162778244188	1	0.0391838568150044	0.0167990780813466	0.0671703131928342	0.0245	0.0111	0.0179	0.0014	0.1395	0.0054	0.0017	0.0632	6e-04	0.1082	0.1679	0.0246	0.0015	0.1366	0.0137	0.0021	0.0028	9e-04	4e-04	0.0293	0.0244	0.0298	0.0755	0.0126	0.1009	4e-04
6	rs117682879	69578393	1.06	0.0601162778244188	1	0.0391838568150044	0.0166702324466278	0.066618092830441	0.0245	0.0111	0.0179	0.0014	0.1394	0.0054	0.0017	0.0632	6e-04	0.1082	0.168	0.0246	0.0015	0.1366	0.0137	0.0021	0.0028	9e-04	4e-04	0.0293	0.0244	0.0298	0.0754	0.0126	0.1009	4e-04
6	rs12174093	69588979	1.06	0.0601162778244188	1	0.0391838568150044	0.0171282431634122	0.0668249519271995	0.0245	0.0111	0.0179	0.0014	0.1394	0.0054	0.0016	0.0632	6e-04	0.1083	0.168	0.0246	0.0015	0.1365	0.0137	0.0021	0.0028	9e-04	4e-04	0.0293	0.0244	0.0299	0.0753	0.0126	0.1009	4e-04
6	rs74691073	69590034	1.06	0.0601162778244188	1	0.0391838568150044	0.017493410257467	0.0662739246303819	0.0245	0.0111	0.0179	0.0014	0.1393	0.0054	0.0016	0.0632	6e-04	0.1084	0.168	0.0246	0.0016	0.1365	0.0137	0.0021	0.0028	9e-04	4e-04	0.0293	0.0244	0.0298	0.0753	0.0126	0.1009	4e-04
6	rs13217051	69590247	1.06	0.0601162778244188	1	0.0391838568150044	0.0175325905246297	0.0661364665177148	0.0245	0.0111	0.0179	0.0014	0.1393	0.0054	0.0016	0.0632	6e-04	0.1084	0.168	0.0246	0.0016	0.1365	0.0137	0.0021	0.0028	9e-04	4e-04	0.0293	0.0244	0.0298	0.0753	0.0126	0.1009	4e-04
6	rs79330198	69595040	1.06	0.0601162778244188	1	0.0391838568150044	0.0175090746640272	0.0662051806236194	0.0245	0.0111	0.0179	0.0014	0.1393	0.0054	0.0016	0.0632	6e-04	0.1084	0.168	0.0246	0.0016	0.1365	0.0137	0.0021	0.0028	9e-04	4e-04	0.0293	0.0244	0.0298	0.0753	0.0126	0.1009	4e-04
6	rs72902997	69604479	1.06	0.0601162778244188	1	0.0391838568150044	0.0171745463176155	0.0666870160344164	0.0245	0.0111	0.0179	0.0014	0.1393	0.0054	0.0016	0.0632	7e-04	0.1084	0.168	0.0246	0.0015	0.1365	0.0137	0.0021	0.0028	9e-04	4e-04	0.0293	0.0244	0.0298	0.0753	0.0126	0.1009	5e-04
6	rs12210824	69604800	1.06	0.0601162778244188	1	0.0391838568150044	0.0171591017504415	0.0667559690699651	0.0245	0.0111	0.0179	0.0014	0.1393	0.0054	0.0016	0.0632	7e-04	0.1084	0.168	0.0246	0.0015	0.1365	0.0137	0.0021	0.0028	9e-04	4e-04	0.0293	0.0244	0.0298	0.0753	0.0126	0.1009	5e-04
6	rs13210533	69610230	1.06	0.0601162778244188	1	0.0391838568150044	0.0161620994477436	0.066618092830441	0.0245	0.0111	0.0179	0.0014	0.1394	0.0054	0.0016	0.0633	7e-04	0.1085	0.1681	0.0246	0.0015	0.1363	0.0138	0.0021	0.0028	9e-04	4e-04	0.0292	0.0244	0.0299	0.0752	0.0126	0.1009	5e-04
6	rs10485436	69615168	1.06	0.0601162778244188	1	0.0391838568150044	0.0158394392743551	0.0655878312910603	0.0245	0.0111	0.0179	0.0014	0.1393	0.0054	0.0016	0.0633	7e-04	0.1085	0.1681	0.0246	0.0015	0.1363	0.0137	0.0021	0.0028	9e-04	4e-04	0.0292	0.0244	0.0299	0.0751	0.0126	0.1009	5e-04
6	rs13204994	69621567	1.06	0.0601162778244188	1	0.0391838568150044	0.0154285355045787	0.0705940384961114	0.0245	0.0111	0.0179	0.0014	0.1393	0.0054	0.0016	0.0634	7e-04	0.1085	0.1681	0.0246	0.0016	0.1363	0.0137	0.0021	0.0028	9e-04	4e-04	0.0292	0.0244	0.0299	0.0749	0.0126	0.1009	5e-04
6	rs79971615	69625497	1.06	0.0601162778244188	1	0.0391838568150044	0.0154428185991502	0.0715142217941962	0.0245	0.0111	0.0179	0.0014	0.1393	0.0054	0.0016	0.0634	7e-04	0.1085	0.1681	0.0246	0.0016	0.1362	0.0137	0.0021	0.0028	9e-04	4e-04	0.0293	0.0244	0.0299	0.0748	0.0126	0.101	5e-04
6	rs73747852	69628148	1.06	0.0601162778244188	1	0.0391838568150044	0.0163401209982182	0.0728679626828336	0.0246	0.0111	0.0178	0.0014	0.1391	0.0054	0.0016	0.0637	7e-04	0.1087	0.168	0.0246	0.0016	0.1362	0.0137	0.0021	0.0029	0.001	5e-04	0.0293	0.0245	0.0299	0.0742	0.0126	0.101	6e-04
6	rs117954948	69635154	1.06	0.0601162778244188	1	0.0391838568150044	0.0168447270660626	0.0697490304013639	0.0247	0.0112	0.0178	0.0014	0.1391	0.0054	0.0016	0.0639	8e-04	0.1088	0.1681	0.0245	0.0016	0.1361	0.0137	0.0021	0.0029	0.001	5e-04	0.0294	0.0245	0.0299	0.0738	0.0125	0.1011	6e-04
6	rs2342763	69647244	1.06	0.0601162778244188	1	0.0391838568150044	0.0174386656298384	0.0710889082410334	0.0247	0.0112	0.0178	0.0014	0.1391	0.0054	0.0016	0.064	8e-04	0.1088	0.1681	0.0244	0.0017	0.136	0.0137	0.0021	0.0029	0.001	5e-04	0.0294	0.0245	0.0299	0.0735	0.0124	0.1011	6e-04
6	rs1932616	69660841	1.06	0.0601162778244188	1	0.0391838568150044	0.0194897948566171	0.0675164185192702	0.0249	0.0112	0.0179	0.0014	0.139	0.0055	0.0016	0.0643	8e-04	0.1089	0.168	0.0243	0.0017	0.1358	0.0137	0.0021	0.003	0.0011	6e-04	0.0294	0.0247	0.0299	0.0726	0.0123	0.1013	7e-04
6	rs1932618	69666684	1.06	0.0601162778244188	1	0.0391838568150044	0.0267552478585658	0.0671011813753681	0.0252	0.0114	0.0178	0.0014	0.1387	0.0055	0.0015	0.0653	9e-04	0.1092	0.1682	0.024	0.0019	0.1356	0.0137	0.0021	0.0031	0.0012	8e-04	0.0298	0.025	0.0299	0.0706	0.0119	0.1015	7e-04
6	rs72906736	69668138	1.06	0.0601162778244188	1	0.0391838568150044	0.0279658225923703	0.0649047369682324	0.0252	0.0114	0.0178	0.0014	0.1387	0.0055	0.0015	0.0653	9e-04	0.1092	0.1683	0.0239	0.0019	0.1356	0.0137	0.0021	0.0031	0.0012	9e-04	0.0298	0.025	0.0299	0.0705	0.0119	0.1015	8e-04
6	rs117821698	69671843	1.06	0.0601162778244188	1	0.0391838568150044	0.032471542265934	0.0654509721872734	0.0254	0.0114	0.0178	0.0014	0.1385	0.0055	0.0015	0.0657	9e-04	0.1089	0.1688	0.0238	0.0019	0.1357	0.0136	0.002	0.0031	0.0012	9e-04	0.0298	0.0249	0.03	0.0701	0.0117	0.1015	8e-04
6	rs945528	69673773	1.06	0.0601162778244188	1	0.0391838568150044	0.0357783360565546	0.0686987256224412	0.0255	0.0114	0.0178	0.0014	0.1385	0.0055	0.0015	0.0659	9e-04	0.1088	0.1689	0.0238	0.0019	0.1357	0.0136	0.002	0.0031	0.0012	0.001	0.0298	0.0248	0.03	0.0699	0.0116	0.1015	8e-04
6	rs9446078	69674870	1.06	0.0601162778244188	1	0.0391838568150044	0.0401821786653756	0.0705940384961114	0.0255	0.0114	0.0178	0.0014	0.1385	0.0055	0.0015	0.0659	0.0012	0.1088	0.1689	0.0238	0.0019	0.1358	0.0136	0.002	0.0031	0.0012	0.001	0.0298	0.0248	0.0301	0.0699	0.0116	0.1013	8e-04
6	rs3798978	69678213	1.06	0.0601162778244188	1	0.0391838568150044	0.0399563719283393	0.0744485145023362	0.0255	0.0116	0.0178	0.0014	0.1384	0.0055	0.0015	0.0659	0.0012	0.1087	0.1691	0.0238	0.0019	0.1358	0.0138	0.002	0.0031	0.0012	0.001	0.0297	0.0247	0.0302	0.0697	0.0116	0.1013	8e-04
6	rs3798981	69682088	1.07	0.0508949488002241	1	0.0391838568150044	0.0402954104367724	0.0746651251279482	0.0255	0.0115	0.0177	0.0013	0.1386	0.0055	0.0014	0.066	0.0011	0.1087	0.1692	0.0238	0.0019	0.136	0.014	0.0019	0.003	0.0012	0.001	0.0297	0.0245	0.0303	0.0696	0.0116	0.1013	7e-04
6	rs72906776	69692128	1.07	0.0508949488002241	1	0.0391838568150044	0.0380994354236968	0.0781658893693271	0.0255	0.0115	0.0176	0.0013	0.1386	0.0055	0.0014	0.066	0.0011	0.1087	0.1693	0.0238	0.0019	0.136	0.0142	0.0019	0.003	0.0012	0.001	0.0297	0.0244	0.0303	0.0693	0.0116	0.1013	7e-04
6	rs1336642	69697693	1.07	0.0508949488002241	1	0.0391838568150044	0.039075745615567	0.078018716176503	0.0255	0.0115	0.0176	0.0013	0.1386	0.0055	0.0014	0.066	0.0011	0.1087	0.1693	0.0238	0.0019	0.136	0.0142	0.0019	0.003	0.0012	0.001	0.0297	0.0244	0.0303	0.0692	0.0116	0.1013	7e-04
6	rs117166443	69697956	1.07	0.0508949488002241	1	0.0391838568150044	0.0397314397476558	0.0791252688413024	0.0255	0.0115	0.0176	0.0013	0.1386	0.0054	0.0014	0.066	0.0011	0.1087	0.1693	0.0238	0.0019	0.136	0.0142	0.0019	0.003	0.0012	0.001	0.0297	0.0245	0.0304	0.0692	0.0116	0.1013	7e-04
6	rs3798992	69698538	1.07	0.0508949488002241	1	0.0391838568150044	0.0400127415673552	0.0803870185287636	0.0255	0.0115	0.0176	0.0013	0.1386	0.0054	0.0014	0.066	0.0011	0.1087	0.1693	0.0238	0.0019	0.136	0.0142	0.0019	0.003	0.0012	0.001	0.0297	0.0245	0.0304	0.0692	0.0116	0.1013	7e-04
6	rs6934473	69706051	1.07	0.0508949488002241	1	0.0391838568150044	0.0387990030727384	0.0868930442417432	0.0252	0.0113	0.0175	0.0011	0.1385	0.0053	0.0013	0.0662	0.001	0.1091	0.1696	0.0241	0.002	0.1355	0.0144	0.0018	0.0027	0.0012	0.001	0.0294	0.0251	0.0303	0.0696	0.0116	0.1016	6e-04
6	rs56120605	69714649	1.07	0.0508949488002241	1	0.0391838568150044	0.0380449385833939	0.0882804301880611	0.0252	0.0113	0.0174	0.0011	0.1385	0.0053	0.0012	0.0663	0.001	0.1092	0.1696	0.0242	0.002	0.1353	0.0145	0.0018	0.0027	0.0012	9e-04	0.0294	0.0252	0.0303	0.0695	0.0116	0.1016	6e-04
6	rs2785575	69725582	1.07	0.0508949488002241	1	0.0391838568150044	0.0389233693836245	0.0990424648448036	0.0252	0.0113	0.0174	0.001	0.1385	0.0052	0.0012	0.0664	0.001	0.1093	0.1696	0.0243	0.002	0.1351	0.0145	0.0018	0.0026	0.0012	9e-04	0.0294	0.0253	0.0303	0.0695	0.0116	0.1017	5e-04
6	rs79774597	69725590	1.07	0.0508949488002241	1	0.0391838568150044	0.0415988906599085	0.0983152572571123	0.0252	0.0113	0.0175	0.001	0.1386	0.0052	0.0012	0.0664	0.001	0.1093	0.1697	0.0244	0.002	0.1352	0.0139	0.0018	0.0026	0.0012	9e-04	0.0294	0.0253	0.0303	0.0695	0.0117	0.1017	5e-04
6	rs17401137	69735326	1.07	0.0508949488002241	1	0.0391838568150044	0.0432276171417308	0.107596088542821	0.0252	0.0113	0.0175	0.001	0.1386	0.0052	0.0012	0.0665	0.001	0.1094	0.1698	0.0245	0.002	0.1351	0.0137	0.0018	0.0024	0.0012	9e-04	0.0294	0.0254	0.0304	0.0694	0.0117	0.1018	5e-04
6	rs1889878	69736293	1.07	0.0508949488002241	1	0.0391838568150044	0.0432276171417308	0.109524567426951	0.0252	0.0113	0.0175	0.001	0.1386	0.0052	0.0012	0.0665	0.001	0.1094	0.1698	0.0245	0.002	0.1351	0.0137	0.0018	0.0024	0.0012	9e-04	0.0294	0.0254	0.0304	0.0694	0.0117	0.1018	5e-04
6	rs76097432	69741911	1.07	0.0508949488002241	1	0.0391838568150044	0.043005014090572	0.105597853567557	0.0252	0.0113	0.0175	0.001	0.1386	0.0052	0.0012	0.0665	0.001	0.1095	0.1698	0.0245	0.002	0.1351	0.0137	0.0018	0.0024	0.0012	9e-04	0.0294	0.0254	0.0304	0.0694	0.0117	0.1018	5e-04
6	rs17479848	69752529	1.07	0.0508949488002241	1	0.0391838568150044	0.0430494718802407	0.113165088611038	0.0252	0.0112	0.0177	0.001	0.1385	0.0052	0.0012	0.0664	0.001	0.1094	0.1701	0.0246	0.002	0.1352	0.0137	0.0018	0.0024	0.0012	9e-04	0.0293	0.0255	0.0304	0.0689	0.0117	0.1018	5e-04
6	rs72910620	69753538	1.07	0.0508949488002241	1	0.0391838568150044	0.0430494718802407	0.112909624649044	0.0252	0.0112	0.0177	0.001	0.1385	0.0052	0.0012	0.0664	0.001	0.1094	0.1702	0.0246	0.002	0.1352	0.0137	0.0018	0.0024	0.0012	9e-04	0.0293	0.0255	0.0304	0.0689	0.0117	0.1018	5e-04
6	rs74542056	69800371	1.07	0.0508949488002241	1	0.0391838568150044	0.0527877684908237	0.143864704229417	0.0251	0.0109	0.0179	0.001	0.1385	0.0047	0.001	0.0663	8e-04	0.1089	0.1729	0.0252	0.0019	0.1357	0.0136	0.0018	0.0019	0.0012	9e-04	0.0293	0.0263	0.0302	0.0675	0.0116	0.1015	5e-04
6	rs2170509	69804174	1.07	0.0508949488002241	1	0.0391838568150044	0.0558404394844683	0.153287601628678	0.0251	0.0109	0.0179	0.001	0.1385	0.0047	0.001	0.0663	8e-04	0.1089	0.1729	0.0253	0.0019	0.1357	0.0136	0.0018	0.0019	0.0012	9e-04	0.0293	0.0263	0.0302	0.0675	0.0116	0.1015	5e-04
6	rs62406771	69805413	1.07	0.0508949488002241	1.01	0.0321931958856115	0.0540400105047219	0.156252030030194	0.0251	0.0109	0.0179	0.001	0.1385	0.0047	0.001	0.0662	8e-04	0.1089	0.1729	0.0254	0.0019	0.1357	0.0136	0.0018	0.0019	0.0012	9e-04	0.0293	0.0263	0.0302	0.0675	0.0116	0.1016	5e-04
6	rs17403445	69809429	1.07	0.0508949488002241	1.01	0.0321931958856115	0.0545081583089507	0.158464482425801	0.0251	0.0109	0.0179	9e-04	0.1385	0.0047	0.001	0.0661	8e-04	0.1088	0.1729	0.0254	0.0019	0.1356	0.0136	0.0018	0.0019	0.0012	9e-04	0.0293	0.0263	0.0302	0.0675	0.0116	0.1016	5e-04
6	rs117950083	69813900	1.07	0.0508949488002241	1.01	0.0321931958856115	0.0556991870706586	0.161949537948731	0.025	0.0108	0.0179	9e-04	0.1386	0.0047	0.001	0.0659	8e-04	0.1089	0.1729	0.0257	0.0019	0.1356	0.0136	0.0018	0.0019	0.0011	9e-04	0.0294	0.0263	0.0302	0.0676	0.0115	0.1018	5e-04
6	rs79803582	69814738	1.07	0.0508949488002241	1.01	0.0321931958856115	0.0562833923226543	0.16624526045563	0.025	0.0108	0.0178	9e-04	0.1386	0.0047	0.001	0.0658	8e-04	0.1089	0.1728	0.0258	0.0018	0.1355	0.0136	0.0018	0.0019	0.0011	8e-04	0.0294	0.0263	0.0301	0.0677	0.0115	0.102	5e-04
6	rs10485427	69816451	1.07	0.0508949488002241	1.01	0.0321931958856115	0.0578250102598998	0.174455164014898	0.025	0.0108	0.0179	9e-04	0.1387	0.0046	0.001	0.0656	8e-04	0.1089	0.1729	0.0261	0.0018	0.1352	0.0135	0.0018	0.0019	0.0011	8e-04	0.0294	0.0264	0.0301	0.0677	0.0114	0.1022	5e-04
6	rs9342742	69849351	1.07	0.0508949488002241	1	0.0391838568150044	0.0630952223786199	0.173558279992957	0.025	0.0106	0.0176	9e-04	0.1386	0.0046	0.001	0.0654	7e-04	0.109	0.1734	0.0262	0.0016	0.135	0.0135	0.0018	0.0019	9e-04	6e-04	0.0298	0.0264	0.0301	0.0687	0.0111	0.1024	4e-04
6	rs1600874	69859295	1.07	0.0508949488002241	1	0.0391838568150044	0.0596341037186808	0.17695490567372	0.025	0.0106	0.0176	9e-04	0.139	0.0046	0.001	0.0654	7e-04	0.109	0.173	0.0262	0.0016	0.1349	0.0135	0.0018	0.0019	9e-04	6e-04	0.0298	0.0264	0.0301	0.0686	0.0111	0.1023	4e-04
6	rs1680557	69871462	1.07	0.0508949488002241	1	0.0391838568150044	0.0602453682495749	0.17018459656638	0.025	0.0106	0.0177	8e-04	0.1389	0.0044	9e-04	0.0652	7e-04	0.109	0.1735	0.0262	0.0016	0.1344	0.0135	0.0018	0.0018	9e-04	6e-04	0.0303	0.0265	0.03	0.0689	0.0109	0.1023	5e-04
6	rs75499325	69876038	1.07	0.0508949488002241	1	0.0391838568150044	0.060394175559787	0.167030541089163	0.0249	0.0105	0.0177	8e-04	0.1389	0.0044	9e-04	0.0653	7e-04	0.109	0.1735	0.0262	0.0016	0.1344	0.0135	0.0018	0.0018	9e-04	6e-04	0.0303	0.0265	0.03	0.0689	0.0109	0.1023	5e-04
6	rs12195787	69904434	1.07	0.0508949488002241	1	0.0391838568150044	0.0625792542624278	0.17206704779392	0.0249	0.0104	0.0177	8e-04	0.1389	0.0044	9e-04	0.0653	7e-04	0.109	0.1736	0.0263	0.0016	0.1344	0.0135	0.0018	0.0018	9e-04	5e-04	0.0304	0.0266	0.0299	0.0689	0.0108	0.1024	5e-04
6	rs80322421	69914684	1.07	0.0508949488002241	1	0.0391838568150044	0.064913385817673	0.175153848982638	0.0249	0.0104	0.0177	8e-04	0.1388	0.0044	9e-04	0.0653	7e-04	0.1091	0.1736	0.0263	0.0016	0.1343	0.0135	0.0018	0.0018	9e-04	5e-04	0.0305	0.0266	0.0299	0.0689	0.0108	0.1025	5e-04
6	rs779477	69920680	1.07	0.0508949488002241	1	0.0391838568150044	0.0657170744761982	0.170877291106664	0.0249	0.0104	0.0177	8e-04	0.1388	0.0044	9e-04	0.0653	7e-04	0.1091	0.1736	0.0263	0.0016	0.1343	0.0135	0.0018	0.0018	9e-04	5e-04	0.0305	0.0266	0.0299	0.0689	0.0108	0.1025	5e-04
6	rs76332952	69950218	1.07	0.0508949488002241	1	0.0391838568150044	0.0647378345675996	0.182598724583481	0.0249	0.0104	0.0176	8e-04	0.1388	0.0044	9e-04	0.0653	7e-04	0.1091	0.1739	0.0263	0.0016	0.1343	0.0135	0.0018	0.0018	9e-04	5e-04	0.0306	0.0265	0.0299	0.0689	0.0108	0.1025	5e-04
6	rs118043039	69953904	1.07	0.0508949488002241	1	0.0391838568150044	0.0649329107896083	0.183105595958384	0.0249	0.0104	0.0176	8e-04	0.1388	0.0044	9e-04	0.0653	6e-04	0.1091	0.1739	0.0263	0.0016	0.1343	0.0135	0.0018	0.0018	9e-04	5e-04	0.0306	0.0265	0.0299	0.0689	0.0108	0.1025	5e-04
6	rs6908597	69957509	1.08	0.0428324673547855	1	0.0391838568150044	0.0706556093973952	0.192310956719163	0.0249	0.0101	0.0177	8e-04	0.1391	0.0043	9e-04	0.0653	6e-04	0.1093	0.1746	0.0261	0.0014	0.1339	0.0135	0.0018	0.0017	8e-04	3e-04	0.0308	0.0265	0.0299	0.0687	0.0106	0.1027	5e-04
6	rs116915567	69957947	1.08	0.0428324673547855	1	0.0391838568150044	0.0704700484679694	0.190457601211917	0.0248	0.0101	0.0177	8e-04	0.1391	0.0043	9e-04	0.0653	6e-04	0.1093	0.1746	0.0261	0.0014	0.1339	0.0135	0.0018	0.0017	8e-04	3e-04	0.0308	0.0265	0.0298	0.0687	0.0106	0.1027	5e-04
6	rs79207796	69972300	1.08	0.0428324673547855	1	0.0391838568150044	0.0691393049837623	0.193963484388517	0.0248	0.01	0.0177	8e-04	0.1391	0.0043	9e-04	0.0653	6e-04	0.1095	0.1748	0.0261	0.0014	0.1338	0.0136	0.0018	0.0017	8e-04	3e-04	0.0308	0.0264	0.0298	0.0686	0.0106	0.1026	5e-04
6	rs117927221	69984862	1.08	0.0428324673547855	1	0.0391838568150044	0.0680463164875027	0.191074709385667	0.0248	0.01	0.0179	9e-04	0.139	0.0043	9e-04	0.0654	6e-04	0.1096	0.1751	0.026	0.0013	0.1337	0.0136	0.0018	0.0017	8e-04	3e-04	0.0308	0.0264	0.0298	0.0685	0.0107	0.1025	5e-04
6	rs11962594	69986533	1.08	0.0428324673547855	1	0.0391838568150044	0.0688142707673526	0.192620440772348	0.0248	0.01	0.0179	9e-04	0.139	0.0043	9e-04	0.0654	6e-04	0.1096	0.1751	0.0261	0.0013	0.1337	0.0136	0.0018	0.0017	8e-04	3e-04	0.0308	0.0264	0.0298	0.0685	0.0107	0.1025	5e-04
6	rs79196634	69990533	1.08	0.0428324673547855	1	0.0391838568150044	0.0699972795688548	0.190663228592348	0.0248	0.01	0.0179	9e-04	0.139	0.0043	9e-04	0.0654	5e-04	0.1097	0.1752	0.026	0.0013	0.1336	0.0136	0.0018	0.0017	8e-04	3e-04	0.0308	0.0263	0.0298	0.0685	0.0107	0.1025	5e-04
6	rs10485252	69994361	1.08	0.0428324673547855	1	0.0391838568150044	0.0729703679381769	0.191795525003368	0.0248	0.01	0.018	9e-04	0.139	0.0044	9e-04	0.0654	5e-04	0.1097	0.1754	0.026	0.0013	0.1336	0.0136	0.0018	0.0017	8e-04	3e-04	0.0309	0.0263	0.0298	0.0684	0.0106	0.1024	5e-04
6	rs77675778	70005992	1.08	0.0428324673547855	1	0.0391838568150044	0.0740714674342543	0.188815300640284	0.0248	0.0101	0.0182	9e-04	0.1389	0.0044	9e-04	0.0654	5e-04	0.1097	0.1755	0.026	0.0013	0.1336	0.0137	0.0018	0.0017	8e-04	3e-04	0.0308	0.0263	0.0297	0.0682	0.0107	0.1023	5e-04
6	rs4348277	70013768	1.08	0.0428324673547855	1	0.0391838568150044	0.0743697445458666	0.195620788276232	0.0248	0.0101	0.0182	9e-04	0.1388	0.0044	9e-04	0.0655	5e-04	0.1098	0.1757	0.026	0.0013	0.1337	0.0138	0.0018	0.0017	7e-04	3e-04	0.0309	0.0263	0.0297	0.068	0.0107	0.1023	5e-04
6	rs17748715	70042045	1.08	0.0428324673547855	1	0.0391838568150044	0.0631335533376099	0.195620788276232	0.0247	0.0102	0.0193	9e-04	0.1385	0.0045	9e-04	0.0655	4e-04	0.1096	0.1747	0.0264	0.0013	0.1332	0.014	0.0018	0.0017	7e-04	3e-04	0.031	0.0259	0.0297	0.0676	0.0116	0.1021	4e-04
6	rs11751775	70048739	1.08	0.0428324673547855	1	0.0391838568150044	0.0633062324429756	0.190560405479322	0.0247	0.0102	0.0193	9e-04	0.1385	0.0045	9e-04	0.0655	4e-04	0.1096	0.1747	0.0264	0.0013	0.1332	0.014	0.0018	0.0017	7e-04	3e-04	0.031	0.0259	0.0297	0.0676	0.0116	0.1021	4e-04
6	rs72915022	70059061	1.08	0.0428324673547855	1	0.0391838568150044	0.0635754620141528	0.194066926194425	0.0246	0.0102	0.0193	9e-04	0.1385	0.0045	9e-04	0.0655	4e-04	0.1095	0.1748	0.0265	0.0013	0.1333	0.014	0.0018	0.0017	7e-04	3e-04	0.031	0.0259	0.0297	0.0676	0.0116	0.1021	4e-04
6	rs1033758	70062925	1.08	0.0428324673547855	0.98	0.0568119256469769	0.0631143859414597	0.191898573815898	0.0246	0.0102	0.0193	9e-04	0.1385	0.0045	9e-04	0.0655	4e-04	0.1095	0.1748	0.0265	0.0013	0.1333	0.014	0.0018	0.0017	7e-04	3e-04	0.031	0.0259	0.0297	0.0675	0.0116	0.1021	4e-04
6	rs72915025	70063495	1.08	0.0428324673547855	0.98	0.0568119256469769	0.063037754687477	0.191898573815898	0.0246	0.0102	0.0193	9e-04	0.1385	0.0045	9e-04	0.0655	4e-04	0.1095	0.1748	0.0265	0.0013	0.1333	0.014	0.0018	0.0017	7e-04	3e-04	0.031	0.0259	0.0297	0.0675	0.0116	0.1021	4e-04
6	rs72915029	70068193	1.08	0.0428324673547855	0.98	0.0568119256469769	0.0620281731147233	0.190354815795888	0.0246	0.0102	0.0193	9e-04	0.1385	0.0045	9e-04	0.0655	4e-04	0.1095	0.1748	0.0265	0.0013	0.1332	0.014	0.0018	0.0017	7e-04	3e-04	0.031	0.0259	0.0297	0.0675	0.0116	0.1021	4e-04
6	rs3799093	70074563	1.08	0.0428324673547855	0.98	0.0568119256469769	0.0599484820717615	0.191589483714304	0.0246	0.0102	0.0193	0.001	0.1385	0.0045	9e-04	0.0655	4e-04	0.1096	0.1748	0.0265	0.0013	0.1332	0.014	0.0018	0.0018	7e-04	3e-04	0.031	0.0258	0.0297	0.0673	0.0116	0.1021	4e-04
6	rs76646868	70099842	1.08	0.0428324673547855	0.98	0.0568119256469769	0.0609169155715414	0.177958244314392	0.0246	0.0101	0.0193	0.001	0.1386	0.0045	0.0011	0.0656	4e-04	0.1095	0.1751	0.0266	0.0012	0.1329	0.014	0.002	0.0018	7e-04	3e-04	0.0312	0.0255	0.0298	0.0664	0.0117	0.1025	4e-04
6	rs74455984	70105712	1.08	0.0428324673547855	0.98	0.0568119256469769	0.0662498808289503	0.159526511096453	0.0246	0.01	0.0194	0.0012	0.139	0.0046	0.0016	0.0658	4e-04	0.1093	0.1757	0.0267	0.0012	0.1319	0.0141	0.0025	0.0018	6e-04	3e-04	0.0316	0.0246	0.0301	0.0641	0.0118	0.1036	4e-04
6	rs34521235	70108267	1.08	0.0428324673547855	0.98	0.0568119256469769	0.0689360414808489	0.169986864259469	0.0246	0.01	0.0194	0.0012	0.1389	0.0046	0.0016	0.0659	4e-04	0.1092	0.1758	0.0266	0.0012	0.1318	0.0142	0.0025	0.0018	6e-04	3e-04	0.0316	0.0247	0.0301	0.0639	0.0118	0.1036	4e-04
6	rs78769847	70118584	1.08	0.0428324673547855	0.98	0.0568119256469769	0.0686723824838391	0.170481345438242	0.0246	0.01	0.0194	0.0012	0.1388	0.0046	0.0017	0.0659	4e-04	0.1093	0.1758	0.0266	0.0012	0.1318	0.0142	0.0025	0.0018	6e-04	3e-04	0.0316	0.0247	0.0301	0.0639	0.0118	0.1036	4e-04
6	rs1928055	70127704	1.08	0.0428324673547855	0.98	0.0568119256469769	0.0687129024867339	0.164287752496347	0.0246	0.0102	0.0194	0.0012	0.1388	0.0046	0.0017	0.0659	4e-04	0.1092	0.1758	0.0265	0.0012	0.1319	0.0142	0.0025	0.0018	6e-04	3e-04	0.0316	0.0247	0.0301	0.0638	0.0118	0.1036	4e-04
6	rs35654194	70129669	1.08	0.0428324673547855	0.97	0.0677063307338505	0.0692207197372193	0.167423667805137	0.0246	0.0102	0.0194	0.0012	0.1388	0.0046	0.0017	0.0659	4e-04	0.1092	0.1758	0.0265	0.0012	0.132	0.0142	0.0025	0.0018	6e-04	3e-04	0.0317	0.0247	0.0301	0.0638	0.0118	0.1036	4e-04
6	rs9360384	70131802	1.08	0.0428324673547855	0.97	0.0677063307338505	0.0686926405348471	0.164874148879263	0.0246	0.0102	0.0194	0.0012	0.1388	0.0046	0.0017	0.0659	4e-04	0.1092	0.1758	0.0265	0.0012	0.132	0.0142	0.0025	0.0018	6e-04	3e-04	0.0317	0.0247	0.0301	0.0638	0.0118	0.1036	4e-04
6	rs117307612	70134444	1.08	0.0428324673547855	0.97	0.0677063307338505	0.0669447580168334	0.16663773850418	0.0246	0.0103	0.0194	0.0012	0.1389	0.0046	0.0017	0.0659	4e-04	0.1091	0.1759	0.0264	0.0012	0.1319	0.0142	0.0025	0.0018	6e-04	3e-04	0.0317	0.0246	0.0301	0.0637	0.0118	0.1036	4e-04
6	rs74997589	70138179	1.08	0.0428324673547855	0.96	0.0801626552665664	0.066467759160101	0.164580858810211	0.0246	0.0103	0.0194	0.0012	0.1389	0.0046	0.0017	0.0659	4e-04	0.1091	0.1759	0.0264	0.0012	0.1319	0.0142	0.0025	0.0018	6e-04	3e-04	0.0317	0.0246	0.0301	0.0637	0.0118	0.1036	4e-04
6	rs117707610	70141510	1.08	0.0428324673547855	0.96	0.0801626552665664	0.0658943632146448	0.16311716825127	0.0246	0.0104	0.0194	0.0012	0.139	0.0046	0.0017	0.0659	4e-04	0.1091	0.1759	0.0264	0.0012	0.1319	0.0143	0.0025	0.0019	6e-04	3e-04	0.0317	0.0245	0.0301	0.0636	0.0118	0.1036	4e-04
6	rs12211885	70144566	1.08	0.0428324673547855	0.96	0.0801626552665664	0.0662894602096979	0.164776365116325	0.0246	0.0104	0.0194	0.0012	0.139	0.0046	0.0017	0.0659	4e-04	0.1091	0.1759	0.0264	0.0012	0.1319	0.0143	0.0025	0.0019	6e-04	3e-04	0.0317	0.0245	0.0301	0.0636	0.0118	0.1036	4e-04
6	rs71559542	70145872	1.08	0.0428324673547855	0.96	0.0801626552665664	0.0660522162340712	0.165559206008324	0.0246	0.0104	0.0194	0.0012	0.139	0.0046	0.0017	0.0659	4e-04	0.1091	0.176	0.0264	0.0012	0.1319	0.0143	0.0025	0.0019	6e-04	3e-04	0.0317	0.0245	0.0301	0.0636	0.0118	0.1036	4e-04
6	rs1410697	70156757	1.08	0.0428324673547855	0.96	0.0801626552665664	0.0658155295484911	0.165559206008324	0.0246	0.0104	0.0194	0.0012	0.139	0.0046	0.0017	0.0659	4e-04	0.109	0.176	0.0264	0.0012	0.1319	0.0143	0.0025	0.0019	6e-04	3e-04	0.0317	0.0245	0.0301	0.0635	0.0118	0.1036	5e-04
6	rs117103600	70161161	1.08	0.0428324673547855	0.96	0.0801626552665664	0.0652654255367443	0.165363373537302	0.0246	0.0105	0.0194	0.0012	0.139	0.0046	0.0017	0.0659	4e-04	0.109	0.176	0.0264	0.0012	0.1319	0.0143	0.0025	0.0019	6e-04	3e-04	0.0317	0.0245	0.0301	0.0635	0.0118	0.1036	5e-04
6	rs6931038	70172258	1.08	0.0428324673547855	0.96	0.0801626552665664	0.0584968097555229	0.156060166133246	0.0245	0.0109	0.0194	0.0012	0.1391	0.0046	0.0018	0.0659	4e-04	0.1086	0.176	0.0264	0.0012	0.1317	0.0143	0.0026	0.002	6e-04	3e-04	0.0318	0.0243	0.03	0.0631	0.0119	0.1036	5e-04
6	rs6938482	70183967	1.08	0.0428324673547855	0.96	0.0801626552665664	0.0586975285122852	0.157597423766489	0.0245	0.0109	0.0194	0.0013	0.1391	0.0046	0.0018	0.0658	4e-04	0.1086	0.176	0.0264	0.0013	0.1317	0.0144	0.0026	0.002	6e-04	4e-04	0.0318	0.0242	0.0301	0.063	0.012	0.1036	5e-04
6	rs117012438	70196532	1.08	0.0428324673547855	0.96	0.0801626552665664	0.0593392177516496	0.15778995744588	0.0245	0.0109	0.0194	0.0013	0.1391	0.0046	0.0018	0.0658	4e-04	0.1086	0.176	0.0264	0.0013	0.1317	0.0144	0.0026	0.002	6e-04	4e-04	0.0318	0.0242	0.0301	0.063	0.012	0.1036	5e-04
6	rs62408308	70198498	1.08	0.0428324673547855	0.96	0.0801626552665664	0.0588254962816923	0.158078914483586	0.0245	0.0109	0.0194	0.0013	0.1391	0.0046	0.0018	0.0658	4e-04	0.1086	0.176	0.0263	0.0013	0.1316	0.0144	0.0026	0.002	6e-04	4e-04	0.0318	0.0242	0.0301	0.063	0.012	0.1036	5e-04
6	rs1831196	70200244	1.08	0.0428324673547855	0.96	0.0801626552665664	0.0584968097555229	0.158657391375239	0.0245	0.0109	0.0194	0.0013	0.1391	0.0046	0.0018	0.0658	4e-04	0.1086	0.176	0.0264	0.0013	0.1316	0.0144	0.0026	0.002	6e-04	4e-04	0.0318	0.0242	0.0301	0.063	0.012	0.1036	5e-04
6	rs625461	70201694	1.08	0.0428324673547855	0.96	0.0801626552665664	0.0588803962230065	0.154241654170004	0.0245	0.0109	0.0194	0.0013	0.1391	0.0046	0.0018	0.0658	4e-04	0.1086	0.176	0.0264	0.0013	0.1316	0.0144	0.0026	0.002	6e-04	4e-04	0.0318	0.0242	0.0301	0.063	0.0119	0.1036	5e-04
6	rs78037230	70203214	1.08	0.0428324673547855	0.96	0.0801626552665664	0.0590819867567168	0.153192312773766	0.0245	0.0109	0.0194	0.0013	0.1391	0.0046	0.0018	0.0658	4e-04	0.1085	0.1761	0.0264	0.0013	0.1316	0.0144	0.0026	0.002	6e-04	4e-04	0.0318	0.0242	0.0301	0.0629	0.0119	0.1036	5e-04
6	rs117185406	70204342	1.08	0.0428324673547855	0.96	0.0801626552665664	0.0592656475761722	0.155197818379326	0.0245	0.0109	0.0194	0.0013	0.1391	0.0046	0.0018	0.0658	4e-04	0.1085	0.1761	0.0264	0.0013	0.1316	0.0144	0.0026	0.002	6e-04	4e-04	0.0318	0.0242	0.0301	0.0629	0.0119	0.1036	5e-04
6	rs112376926	70216648	1.08	0.0428324673547855	0.96	0.0801626552665664	0.0590086282323074	0.153764363523109	0.0245	0.0109	0.0194	0.0013	0.139	0.0046	0.0018	0.0658	4e-04	0.1085	0.1761	0.0264	0.0013	0.1316	0.0144	0.0026	0.002	6e-04	4e-04	0.0318	0.0242	0.0301	0.0629	0.0119	0.1036	5e-04
6	rs62408310	70218031	1.08	0.0428324673547855	0.96	0.0801626552665664	0.0591737699228966	0.154146153780575	0.0245	0.0109	0.0194	0.0013	0.139	0.0046	0.0018	0.0658	4e-04	0.1085	0.1761	0.0264	0.0013	0.1316	0.0144	0.0026	0.002	6e-04	4e-04	0.0318	0.0242	0.0301	0.0629	0.0119	0.1036	5e-04
6	rs9364016	70223307	1.08	0.0428324673547855	0.96	0.0801626552665664	0.0581693446029205	0.145357852045729	0.0246	0.011	0.0193	0.0013	0.1389	0.0046	0.0018	0.0659	5e-04	0.1085	0.1762	0.0266	0.0013	0.1315	0.0144	0.0027	0.002	6e-04	4e-04	0.0319	0.0241	0.0299	0.0626	0.0119	0.1036	5e-04
6	rs2572987	70237830	1.08	0.0428324673547855	0.96	0.0801626552665664	0.0616877385799587	0.135206467687963	0.0245	0.0111	0.0194	0.0013	0.1388	0.0047	0.0018	0.066	5e-04	0.1086	0.1764	0.0267	0.0014	0.1314	0.0145	0.0027	0.002	6e-04	5e-04	0.032	0.0241	0.0296	0.0623	0.0118	0.1034	5e-04
6	rs7770631	70238408	1.08	0.0428324673547855	0.96	0.0801626552665664	0.0616122543489839	0.135024392327929	0.0245	0.0111	0.0194	0.0013	0.1388	0.0047	0.0018	0.066	5e-04	0.1086	0.1764	0.0267	0.0014	0.1314	0.0145	0.0027	0.002	6e-04	5e-04	0.032	0.0241	0.0296	0.0623	0.0118	0.1034	5e-04
6	rs72906415	70246331	1.08	0.0428324673547855	0.96	0.0801626552665664	0.0626555178538244	0.137123690700647	0.0246	0.0111	0.0194	0.0013	0.1388	0.0047	0.0018	0.066	5e-04	0.1087	0.1765	0.0267	0.0014	0.1315	0.0145	0.0027	0.0019	6e-04	5e-04	0.032	0.0241	0.0296	0.0622	0.0117	0.1034	5e-04
6	rs10223531	70246412	1.08	0.0428324673547855	0.96	0.0801626552665664	0.0631335533376099	0.13730679929143	0.0246	0.0111	0.0194	0.0013	0.1388	0.0047	0.0018	0.066	5e-04	0.1087	0.1765	0.0267	0.0014	0.1315	0.0145	0.0027	0.0019	6e-04	5e-04	0.032	0.0241	0.0296	0.0622	0.0117	0.1034	5e-04
6	rs9364028	70246777	1.08	0.0428324673547855	0.96	0.0801626552665664	0.0629803214871687	0.137215233806753	0.0245	0.0111	0.0194	0.0013	0.1388	0.0047	0.0018	0.066	5e-04	0.1087	0.1765	0.0267	0.0015	0.1315	0.0145	0.0027	0.0019	6e-04	5e-04	0.0321	0.0242	0.0295	0.0622	0.0117	0.1034	5e-04
6	rs9446140	70250729	1.08	0.0428324673547855	0.96	0.0801626552665664	0.0638454440804429	0.13630081096927	0.0246	0.0111	0.0194	0.0013	0.1388	0.0047	0.0018	0.066	5e-04	0.1087	0.1765	0.0267	0.0015	0.1315	0.0145	0.0027	0.0019	6e-04	6e-04	0.0321	0.0241	0.0294	0.0622	0.0117	0.1034	5e-04
6	rs72906417	70251912	1.08	0.0428324673547855	0.95	0.0943132253134139	0.063037754687477	0.135206467687963	0.0246	0.0111	0.0194	0.0013	0.1388	0.0047	0.0018	0.066	5e-04	0.1088	0.1765	0.0267	0.0015	0.1316	0.0145	0.0027	0.0019	6e-04	6e-04	0.0321	0.0242	0.0294	0.0621	0.0117	0.1034	5e-04
6	rs118037413	70252107	1.08	0.0428324673547855	0.95	0.0943132253134139	0.0628846761146747	0.135115418735565	0.0246	0.0111	0.0194	0.0013	0.1388	0.0047	0.0018	0.066	5e-04	0.1088	0.1765	0.0267	0.0016	0.1316	0.0145	0.0027	0.0019	6e-04	6e-04	0.0321	0.0242	0.0294	0.0621	0.0117	0.1034	5e-04
6	rs11754817	70252111	1.08	0.0428324673547855	0.94	0.110289943288055	0.0636910764322122	0.135479749741166	0.0246	0.0111	0.0194	0.0013	0.1388	0.0047	0.0018	0.066	5e-04	0.1088	0.1766	0.0267	0.0016	0.1315	0.0145	0.0027	0.0019	6e-04	6e-04	0.0321	0.0241	0.0294	0.0621	0.0117	0.1033	5e-04
6	rs62408315	70253835	1.08	0.0428324673547855	0.94	0.110289943288055	0.0637489354879445	0.133752393892403	0.0246	0.0111	0.0194	0.0013	0.1388	0.0047	0.0018	0.066	5e-04	0.1088	0.1766	0.0267	0.0016	0.1315	0.0145	0.0027	0.0019	6e-04	6e-04	0.0321	0.0242	0.0293	0.0621	0.0117	0.1033	5e-04
6	rs2757776	70256379	1.08	0.0428324673547855	0.94	0.110289943288055	0.0633254381859054	0.128530212661988	0.0246	0.011	0.0194	0.0013	0.1387	0.0047	0.0018	0.066	5e-04	0.1089	0.1766	0.0267	0.0016	0.1315	0.0145	0.0027	0.0019	7e-04	6e-04	0.032	0.0241	0.0293	0.062	0.0117	0.1033	5e-04
6	rs17738262	70263662	1.08	0.0428324673547855	0.94	0.110289943288055	0.0609356399815878	0.124797024159233	0.0247	0.011	0.0194	0.0013	0.1387	0.0047	0.0018	0.066	5e-04	0.1091	0.1765	0.0267	0.0016	0.1314	0.0145	0.0027	0.0019	7e-04	6e-04	0.0319	0.0241	0.0292	0.0619	0.0117	0.1033	5e-04
6	rs12197551	70282322	1.08	0.0428324673547855	0.93	0.128223312274834	0.0600226126024942	0.124002406190473	0.0247	0.011	0.0194	0.0013	0.1387	0.0047	0.0018	0.066	5e-04	0.1092	0.1764	0.0267	0.0016	0.1314	0.0146	0.0027	0.0019	8e-04	7e-04	0.0318	0.0241	0.0292	0.0618	0.0118	0.1033	5e-04
6	rs77962353	70293653	1.08	0.0428324673547855	0.93	0.128223312274834	0.0568358974722665	0.124973863515809	0.0248	0.0109	0.0194	0.0013	0.1387	0.0047	0.0018	0.066	6e-04	0.1091	0.1764	0.0268	0.0017	0.1314	0.0146	0.0028	0.0019	9e-04	7e-04	0.0317	0.0241	0.0291	0.0616	0.0119	0.1032	5e-04
6	rs79269231	70295283	1.08	0.0428324673547855	0.93	0.128223312274834	0.0563544813734317	0.121367439556563	0.0248	0.0109	0.0194	0.0013	0.1387	0.0047	0.0018	0.066	6e-04	0.1091	0.1763	0.0268	0.0017	0.1313	0.0147	0.0028	0.0019	0.001	8e-04	0.0316	0.0241	0.0291	0.0614	0.0119	0.1032	6e-04
6	rs12190402	70303093	1.08	0.0428324673547855	0.93	0.128223312274834	0.0557168305741581	0.120668375289539	0.0248	0.0109	0.0194	0.0014	0.1387	0.0047	0.0018	0.066	6e-04	0.1092	0.1763	0.0268	0.0017	0.1313	0.0147	0.0028	0.0019	0.001	8e-04	0.0316	0.0241	0.0291	0.0614	0.0119	0.1032	6e-04
6	rs1817255	70305899	1.08	0.0428324673547855	0.93	0.128223312274834	0.0544560084934035	0.122857982015617	0.0248	0.011	0.0194	0.0014	0.1388	0.0047	0.0018	0.066	5e-04	0.1092	0.1763	0.0268	0.0017	0.1313	0.0147	0.0027	0.0019	0.001	8e-04	0.0316	0.0241	0.0291	0.0614	0.0119	0.1032	6e-04
6	rs9351764	70313839	1.08	0.0428324673547855	0.93	0.128223312274834	0.0559642311378682	0.120493846665472	0.0247	0.0109	0.0194	0.0014	0.1387	0.0047	0.0019	0.066	5e-04	0.1091	0.1762	0.0268	0.0017	0.1315	0.0147	0.0029	0.0019	0.001	8e-04	0.0316	0.0241	0.029	0.0612	0.0119	0.1032	6e-04
6	rs76286859	70330989	1.08	0.0428324673547855	0.93	0.128223312274834	0.0591370453198204	0.114189142361528	0.0248	0.0109	0.0196	0.0014	0.1387	0.0048	0.002	0.0662	5e-04	0.1091	0.1763	0.0267	0.0017	0.1315	0.0147	0.003	0.0019	0.0012	7e-04	0.0319	0.0239	0.0288	0.0606	0.0119	0.1031	6e-04
6	rs13201510	70335649	1.08	0.0428324673547855	0.93	0.128223312274834	0.0586427417768548	0.112484340870142	0.0248	0.0109	0.0196	0.0014	0.1386	0.0048	0.002	0.0662	5e-04	0.1091	0.1762	0.0267	0.0017	0.1315	0.0147	0.003	0.0019	0.0013	7e-04	0.0319	0.0239	0.0288	0.0606	0.0119	0.103	6e-04
6	rs13219460	70340168	1.08	0.0428324673547855	0.93	0.128223312274834	0.0585150380615362	0.110873859212413	0.0248	0.0109	0.0196	0.0014	0.1386	0.0048	0.002	0.0662	5e-04	0.1091	0.1762	0.0267	0.0017	0.1315	0.0147	0.003	0.0019	0.0013	7e-04	0.0319	0.0238	0.0288	0.0606	0.0119	0.103	6e-04
6	rs75781786	70344056	1.08	0.0428324673547855	0.93	0.128223312274834	0.0590636414590295	0.109020217529996	0.0248	0.0109	0.0196	0.0014	0.1386	0.0048	0.002	0.0662	5e-04	0.1091	0.1762	0.0267	0.0017	0.1315	0.0147	0.003	0.0019	0.0013	7e-04	0.0319	0.0238	0.0288	0.0606	0.0119	0.103	6e-04
6	rs12206665	70359170	1.08	0.0428324673547855	0.93	0.128223312274834	0.0616122543489839	0.10726204707087	0.0248	0.0109	0.0196	0.0014	0.1387	0.0048	0.002	0.0662	5e-04	0.109	0.1761	0.0267	0.0017	0.1314	0.0147	0.003	0.0019	0.0013	7e-04	0.0319	0.0238	0.0288	0.0606	0.0119	0.1029	6e-04
6	rs767414	70363014	1.08	0.0428324673547855	0.93	0.128223312274834	0.0374086306890322	0.0488316151113973	0.0278	0.0101	0.0199	0.0024	0.1414	0.0045	0.0027	0.0662	8e-04	0.1045	0.1702	0.0281	0.0015	0.1306	0.0161	0.0041	0.0029	0.0022	0.0012	0.0332	0.0219	0.0288	0.0593	0.0134	0.1015	9e-04
6	rs7752395	70365281	1.08	0.0428324673547855	0.93	0.128223312274834	0.0385785846767835	0.049012718364381	0.0279	0.0101	0.02	0.0024	0.1419	0.0045	0.0027	0.0665	8e-04	0.1034	0.1701	0.0281	0.0015	0.1305	0.0161	0.0041	0.0029	0.0022	0.0012	0.0333	0.0218	0.0289	0.059	0.0135	0.1017	9e-04
6	rs1585187	70370323	1.08	0.0428324673547855	0.93	0.128223312274834	0.0398437966074419	0.04805023439048	0.0279	0.0101	0.02	0.0024	0.142	0.0045	0.0027	0.0666	8e-04	0.1034	0.17	0.0282	0.0014	0.1305	0.0161	0.0041	0.0029	0.0022	0.0012	0.0333	0.0218	0.0289	0.059	0.0136	0.1017	9e-04
6	rs9346325	70375943	1.08	0.0428324673547855	0.93	0.128223312274834	0.0445190787946985	0.0520741171203467	0.028	0.0101	0.02	0.0024	0.1423	0.0045	0.0027	0.0667	8e-04	0.1032	0.1701	0.0282	0.0014	0.1306	0.0162	0.0041	0.0029	0.002	0.0012	0.0333	0.0217	0.0289	0.0586	0.0136	0.1021	9e-04
6	rs12111315	70379206	1.08	0.0428324673547855	0.94	0.110289943288055	0.0445039125464453	0.0557257961539152	0.028	0.0101	0.02	0.0024	0.1424	0.0044	0.0027	0.0667	8e-04	0.1032	0.17	0.0282	0.0014	0.1306	0.0163	0.0041	0.0029	0.0019	0.0012	0.0332	0.0216	0.0289	0.0584	0.0137	0.1023	9e-04
6	rs6903952	70382570	1.08	0.0428324673547855	0.94	0.110289943288055	0.0454508910363299	0.0581108038099986	0.028	0.0101	0.02	0.0024	0.1424	0.0044	0.0028	0.0667	8e-04	0.1031	0.17	0.0282	0.0014	0.1307	0.0163	0.0041	0.0029	0.0018	0.0012	0.0332	0.0216	0.0289	0.0583	0.0137	0.1024	9e-04
6	rs74492521	70394997	1.08	0.0428324673547855	0.94	0.110289943288055	0.0464739241143942	0.0610024421931674	0.028	0.01	0.02	0.0024	0.1426	0.0044	0.0028	0.0667	7e-04	0.1032	0.17	0.0282	0.0014	0.1308	0.0163	0.0041	0.0029	0.0017	0.0012	0.0332	0.0215	0.0289	0.0582	0.0137	0.1024	9e-04
6	rs2494776	70402467	1.08	0.0428324673547855	0.94	0.110289943288055	0.047528329230999	0.0615345997089099	0.0281	0.01	0.02	0.0024	0.1426	0.0044	0.0028	0.0667	7e-04	0.1032	0.17	0.0282	0.0014	0.1308	0.0163	0.0041	0.0029	0.0017	0.0012	0.0332	0.0215	0.0289	0.0582	0.0137	0.1024	9e-04
6	rs12648	70407465	1.08	0.0428324673547855	0.94	0.110289943288055	0.0482295187645518	0.0608033889332652	0.0281	0.0101	0.02	0.0024	0.1426	0.0044	0.0027	0.0668	7e-04	0.1031	0.1701	0.0283	0.0015	0.1308	0.0163	0.0041	0.0029	0.0017	0.0012	0.0332	0.0215	0.0289	0.0582	0.0137	0.1024	9e-04
6	rs2445968	70409984	1.08	0.0428324673547855	0.94	0.110289943288055	0.0481494879297755	0.0610688546371162	0.0281	0.01	0.02	0.0024	0.1426	0.0044	0.0027	0.0668	7e-04	0.1031	0.1701	0.0283	0.0014	0.1308	0.0163	0.0041	0.0029	0.0017	0.0012	0.0332	0.0215	0.0289	0.0582	0.0137	0.1024	9e-04
6	rs79614136	70430919	1.08	0.0428324673547855	0.94	0.110289943288055	0.048534456363269	0.0647003949659433	0.0282	0.01	0.02	0.0024	0.1428	0.0043	0.0027	0.0668	7e-04	0.103	0.1702	0.0283	0.0014	0.1309	0.0163	0.0041	0.0028	0.0017	0.0011	0.0332	0.0215	0.029	0.0581	0.0137	0.1024	9e-04
6	rs117712099	70435712	1.08	0.0428324673547855	0.94	0.110289943288055	0.0484862219088045	0.0649729111615026	0.0282	0.01	0.02	0.0024	0.1428	0.0043	0.0027	0.0668	7e-04	0.103	0.1702	0.0283	0.0014	0.1309	0.0163	0.0041	0.0028	0.0017	0.0011	0.0332	0.0215	0.029	0.058	0.0137	0.1024	9e-04
6	rs74638262	70438447	1.08	0.0428324673547855	0.94	0.110289943288055	0.0484701509614473	0.0649047369682324	0.0282	0.0099	0.02	0.0024	0.1428	0.0043	0.0027	0.0668	7e-04	0.103	0.1702	0.0283	0.0014	0.1309	0.0163	0.0041	0.0028	0.0017	0.0011	0.0332	0.0215	0.029	0.058	0.0137	0.1024	9e-04
6	rs16868113	70447243	1.08	0.0428324673547855	0.94	0.110289943288055	0.0474332505550039	0.0664115023068583	0.0282	0.0099	0.0201	0.0024	0.1428	0.0043	0.0027	0.0668	7e-04	0.103	0.1702	0.0283	0.0014	0.1309	0.0163	0.0041	0.0028	0.0017	0.001	0.0332	0.0215	0.029	0.058	0.0138	0.1024	9e-04
6	rs9346342	70454409	1.08	0.0428324673547855	0.94	0.110289943288055	0.04711725241066	0.0664115023068583	0.0282	0.0099	0.02	0.0024	0.1428	0.0043	0.0027	0.0668	7e-04	0.103	0.1702	0.0283	0.0014	0.131	0.0163	0.0041	0.0028	0.0017	0.001	0.0333	0.0215	0.029	0.058	0.0138	0.1024	9e-04
6	rs7775172	70465703	1.08	0.0428324673547855	0.94	0.110289943288055	0.0480056589096588	0.0679327253358512	0.0282	0.0098	0.0201	0.0024	0.1429	0.0043	0.0028	0.0668	7e-04	0.1029	0.1703	0.0283	0.0014	0.131	0.0163	0.0041	0.0028	0.0016	9e-04	0.0333	0.0215	0.029	0.058	0.0138	0.1022	9e-04
6	rs62408998	70468354	1.08	0.0428324673547855	0.94	0.110289943288055	0.0479737364315679	0.0680022136518628	0.0282	0.0098	0.0201	0.0024	0.1429	0.0043	0.0028	0.0668	7e-04	0.1029	0.1703	0.0283	0.0014	0.131	0.0163	0.0041	0.0028	0.0016	9e-04	0.0333	0.0215	0.029	0.058	0.0138	0.1022	9e-04
6	rs72910872	70472418	1.08	0.0428324673547855	0.94	0.110289943288055	0.0479258796533764	0.0680022136518628	0.0282	0.0098	0.0201	0.0024	0.1429	0.0043	0.0028	0.0668	7e-04	0.1029	0.1703	0.0283	0.0014	0.131	0.0163	0.0041	0.0028	0.0016	9e-04	0.0333	0.0215	0.029	0.058	0.0138	0.1022	9e-04
6	rs2502547	70490710	1.08	0.0428324673547855	0.94	0.110289943288055	0.0443827092886622	0.075026717366591	0.0282	0.0098	0.0201	0.0024	0.1429	0.0042	0.0028	0.0669	7e-04	0.1029	0.1703	0.0282	0.0014	0.131	0.0163	0.0041	0.0028	0.0016	9e-04	0.0333	0.0215	0.029	0.0579	0.0138	0.1022	9e-04
6	rs76975915	70497329	1.08	0.0428324673547855	0.94	0.110289943288055	0.0442919546263883	0.0721541595125049	0.0282	0.0098	0.0202	0.0024	0.1429	0.0042	0.0028	0.0669	7e-04	0.1028	0.1703	0.0282	0.0014	0.131	0.0163	0.0041	0.0028	0.0016	9e-04	0.0334	0.0214	0.029	0.0579	0.0139	0.1021	9e-04
6	rs79441354	70509449	1.08	0.0428324673547855	0.94	0.110289943288055	0.044746995258853	0.0708059500299208	0.0283	0.0098	0.0202	0.0023	0.143	0.0042	0.0028	0.0669	7e-04	0.1027	0.1703	0.0282	0.0014	0.1311	0.0164	0.0041	0.0028	0.0016	9e-04	0.0334	0.0214	0.029	0.0579	0.0139	0.102	9e-04
6	rs9454900	70530581	1.07	0.0508949488002241	0.94	0.110289943288055	0.0578792885587148	0.0642246516088573	0.029	0.0094	0.0205	0.0022	0.1461	0.0042	0.003	0.0672	9e-04	0.1009	0.1703	0.0275	0.0015	0.1324	0.0169	0.004	0.0027	0.0012	8e-04	0.0345	0.0203	0.0292	0.0579	0.0142	0.0983	0.0011
6	rs4272181	70533469	1.08	0.0428324673547855	0.94	0.110289943288055	0.0596156449614608	0.0638180488440038	0.0291	0.0094	0.0204	0.0021	0.1461	0.0042	0.003	0.0672	9e-04	0.1009	0.1702	0.0274	0.0015	0.1326	0.0169	0.004	0.0027	0.0012	8e-04	0.0346	0.0203	0.0292	0.0579	0.0142	0.0982	0.0011
6	rs113462269	70540736	1.07	0.0508949488002241	0.94	0.110289943288055	0.0575901952205312	0.0572679468469331	0.0292	0.0094	0.0206	0.0022	0.1459	0.0044	0.0032	0.0673	9e-04	0.1011	0.1697	0.0274	0.0016	0.1323	0.017	0.0041	0.0027	0.0013	8e-04	0.0348	0.0201	0.0295	0.0577	0.0144	0.0978	0.0011
6	rs17739048	70544540	1.07	0.0508949488002241	0.94	0.110289943288055	0.0579336007026773	0.05720333017767	0.0292	0.0094	0.0206	0.0022	0.1458	0.0044	0.0032	0.0673	9e-04	0.1011	0.1697	0.0274	0.0016	0.1323	0.017	0.0041	0.0027	0.0013	8e-04	0.0348	0.0201	0.0295	0.0577	0.0144	0.0978	0.0011
6	rs78220871	70547493	1.07	0.0508949488002241	0.94	0.110289943288055	0.0606738443083157	0.0572679468469331	0.0293	0.0094	0.0206	0.0022	0.1458	0.0044	0.0032	0.0672	9e-04	0.1011	0.1697	0.0274	0.0016	0.1323	0.017	0.0041	0.0027	0.0013	8e-04	0.0349	0.0201	0.0295	0.0577	0.0144	0.0978	0.0011
6	rs2487410	70547652	1.07	0.0508949488002241	0.94	0.110289943288055	0.0611981812826575	0.0574619843297904	0.0293	0.0094	0.0206	0.0022	0.1458	0.0044	0.0032	0.0672	9e-04	0.1011	0.1697	0.0274	0.0016	0.1324	0.017	0.0041	0.0027	0.0013	8e-04	0.0349	0.0201	0.0295	0.0577	0.0144	0.0978	0.0011
6	rs1891013	70552259	1.07	0.0508949488002241	0.94	0.110289943288055	0.0607672572123934	0.0585015898902488	0.0292	0.0094	0.0206	0.0022	0.1458	0.0044	0.0032	0.0672	9e-04	0.1011	0.1697	0.0274	0.0016	0.1324	0.0171	0.0041	0.0027	0.0013	8e-04	0.0349	0.02	0.0295	0.0577	0.0145	0.0978	0.0011
6	rs9364068	70563215	1.07	0.0508949488002241	0.94	0.110289943288055	0.0600226126024942	0.0594177684161	0.0292	0.0094	0.0206	0.0022	0.1459	0.0044	0.0032	0.0672	9e-04	0.101	0.1698	0.0274	0.0016	0.1324	0.017	0.0041	0.0027	0.0013	8e-04	0.0349	0.02	0.0296	0.0576	0.0145	0.0977	0.0011
6	rs117015028	70581014	1.07	0.0508949488002241	0.94	0.110289943288055	0.0568001434652384	0.0638180488440038	0.0292	0.0094	0.0204	0.0022	0.1463	0.0044	0.0032	0.0673	8e-04	0.1011	0.1697	0.0273	0.0016	0.1325	0.017	0.0041	0.0026	0.0013	7e-04	0.0349	0.0199	0.0296	0.0573	0.0145	0.0977	0.0011
6	rs56227699	70585453	1.07	0.0508949488002241	0.94	0.110289943288055	0.0569969759057257	0.0639534622082735	0.0293	0.0094	0.0203	0.0022	0.1466	0.0044	0.0032	0.0673	8e-04	0.1011	0.1696	0.0273	0.0016	0.1326	0.0169	0.0041	0.0026	0.0013	7e-04	0.035	0.0199	0.0297	0.0571	0.0145	0.0976	0.0011
6	rs12189777	70591331	1.07	0.0508949488002241	0.94	0.110289943288055	0.0586427417768548	0.0704529105358112	0.0294	0.0094	0.0201	0.0022	0.1476	0.0044	0.0032	0.0674	8e-04	0.101	0.1697	0.0272	0.0016	0.1327	0.0169	0.0041	0.0026	0.0013	7e-04	0.035	0.0197	0.0299	0.0566	0.0146	0.0972	0.001
6	rs2502560	70595373	1.07	0.0508949488002241	0.94	0.110289943288055	0.0582601847205555	0.0682108564258629	0.0294	0.0094	0.0201	0.0022	0.1477	0.0044	0.0032	0.0674	8e-04	0.101	0.1698	0.0271	0.0016	0.1328	0.0168	0.0041	0.0026	0.0014	7e-04	0.035	0.0197	0.0298	0.0567	0.0145	0.0971	0.001
6	rs116913495	70611601	1.06	0.0601162778244188	0.94	0.110289943288055	0.0721724688804717	0.0960662935999257	0.0296	0.0095	0.0202	0.0021	0.1486	0.0045	0.0032	0.0666	7e-04	0.1003	0.17	0.027	0.0017	0.1326	0.0169	0.004	0.0026	0.0014	5e-04	0.0355	0.0189	0.0298	0.056	0.0146	0.0986	9e-04
6	rs56163905	70612428	1.06	0.0601162778244188	0.94	0.110289943288055	0.0717339653396602	0.0963863223204539	0.0296	0.0095	0.0202	0.0021	0.1487	0.0045	0.0032	0.0666	7e-04	0.1003	0.17	0.027	0.0017	0.1326	0.0169	0.004	0.0026	0.0014	5e-04	0.0355	0.0189	0.0298	0.056	0.0146	0.0986	9e-04
6	rs13191092	70612564	1.06	0.0601162778244188	0.94	0.110289943288055	0.0716922936104765	0.0965464935360461	0.0296	0.0095	0.0202	0.0021	0.1487	0.0045	0.0032	0.0666	7e-04	0.1003	0.17	0.027	0.0017	0.1326	0.0169	0.004	0.0026	0.0014	5e-04	0.0355	0.0189	0.0298	0.056	0.0146	0.0986	9e-04
6	rs9294855	70615833	1.06	0.0601162778244188	0.94	0.110289943288055	0.0712349426540963	0.0959863518267054	0.0296	0.0095	0.0202	0.0021	0.1487	0.0045	0.0032	0.0666	7e-04	0.1004	0.17	0.027	0.0017	0.1326	0.0169	0.004	0.0026	0.0014	5e-04	0.0355	0.0189	0.0298	0.056	0.0146	0.0986	9e-04
6	rs17765889	70640060	1.06	0.0601162778244188	0.94	0.110289943288055	0.0715049655132359	0.0948699198630098	0.0296	0.0095	0.0201	0.0021	0.1487	0.0045	0.0032	0.0666	7e-04	0.1003	0.1699	0.027	0.0017	0.1326	0.0169	0.004	0.0026	0.0014	5e-04	0.0355	0.0189	0.0298	0.056	0.0146	0.0988	9e-04
6	rs117298045	70664195	1.06	0.0601162778244188	0.93	0.128223312274834	0.0721724688804717	0.0980733211585958	0.0296	0.0095	0.0201	0.0021	0.1488	0.0045	0.0032	0.0664	7e-04	0.1002	0.1699	0.027	0.0017	0.1326	0.017	0.004	0.0026	0.0014	5e-04	0.0355	0.0189	0.0299	0.056	0.0146	0.0988	9e-04
6	rs3793027	70671102	1.06	0.0601162778244188	0.93	0.128223312274834	0.0722771304144287	0.0983152572571123	0.0296	0.0095	0.0201	0.0021	0.1488	0.0045	0.0032	0.0664	7e-04	0.1002	0.1699	0.027	0.0017	0.1326	0.017	0.004	0.0026	0.0014	5e-04	0.0355	0.0189	0.0299	0.056	0.0146	0.0988	9e-04
6	rs117656393	70680827	1.06	0.0601162778244188	0.93	0.128223312274834	0.0721933933093404	0.0981539405805051	0.0296	0.0095	0.0201	0.0021	0.1488	0.0045	0.0032	0.0664	7e-04	0.1002	0.1699	0.027	0.0017	0.1326	0.017	0.004	0.0026	0.0014	5e-04	0.0355	0.0189	0.0299	0.056	0.0146	0.0988	9e-04
6	rs79643713	70681750	1.06	0.0601162778244188	0.94	0.110289943288055	0.0714010319626713	0.0976706135565769	0.0297	0.0095	0.0202	0.0021	0.1489	0.0045	0.0032	0.0663	7e-04	0.1002	0.1698	0.027	0.0017	0.1327	0.017	0.004	0.0026	0.0014	5e-04	0.0355	0.0189	0.0299	0.0559	0.0146	0.0987	9e-04
6	rs16868411	70684581	1.06	0.0601162778244188	0.95	0.0943132253134139	0.0711312645260974	0.0977511031139931	0.0297	0.0095	0.0201	0.0021	0.1489	0.0045	0.0032	0.0663	7e-04	0.1002	0.1698	0.027	0.0016	0.1327	0.0169	0.004	0.0026	0.0014	5e-04	0.0355	0.0189	0.0299	0.0559	0.0147	0.0987	9e-04
6	rs59501442	70686136	1.06	0.0601162778244188	0.94	0.110289943288055	0.070841488050229	0.0975901499978567	0.0297	0.0095	0.0202	0.0021	0.1489	0.0045	0.0032	0.0663	6e-04	0.1002	0.1698	0.027	0.0016	0.1327	0.0169	0.004	0.0026	0.0014	5e-04	0.0355	0.0189	0.0299	0.0559	0.0147	0.0987	9e-04
6	rs117592779	70696685	1.06	0.0601162778244188	0.95	0.0943132253134139	0.0697719050460661	0.0996906297800724	0.0297	0.0095	0.0201	0.0021	0.1489	0.0045	0.0032	0.0662	6e-04	0.1003	0.1696	0.0269	0.0016	0.1329	0.0169	0.0041	0.0027	0.0014	4e-04	0.0355	0.0188	0.0299	0.0557	0.0149	0.0987	9e-04
6	rs74488411	70696983	1.06	0.0601162778244188	0.95	0.0943132253134139	0.0696491730652943	0.10058455016583	0.0297	0.0095	0.0201	0.0021	0.149	0.0045	0.0032	0.0662	6e-04	0.1003	0.1696	0.027	0.0016	0.1328	0.0169	0.0041	0.0026	0.0014	4e-04	0.0355	0.0188	0.0299	0.0557	0.0149	0.0988	9e-04
6	rs9454932	70699110	1.06	0.0601162778244188	0.95	0.0943132253134139	0.069017300025842	0.100096571140738	0.0297	0.0095	0.0201	0.0021	0.149	0.0046	0.0032	0.0662	6e-04	0.1003	0.1695	0.0269	0.0016	0.1328	0.017	0.0041	0.0027	0.0014	4e-04	0.0355	0.0188	0.0299	0.0557	0.0149	0.0988	9e-04
6	rs76372845	70699672	1.06	0.0601162778244188	0.95	0.0943132253134139	0.0691800045477947	0.0996095188275764	0.0297	0.0095	0.0201	0.0021	0.149	0.0046	0.0032	0.0662	6e-04	0.1003	0.1695	0.0269	0.0016	0.1328	0.017	0.0041	0.0027	0.0014	4e-04	0.0355	0.0188	0.0299	0.0557	0.0149	0.0988	9e-04
6	rs3805981	70705112	1.06	0.0601162778244188	0.95	0.0943132253134139	0.0696900680769439	0.0990424648448036	0.0297	0.0095	0.0201	0.0021	0.149	0.0046	0.0033	0.0662	6e-04	0.1003	0.1695	0.0269	0.0016	0.1328	0.017	0.0041	0.0027	0.0014	4e-04	0.0355	0.0188	0.0299	0.0557	0.0149	0.0988	9e-04
6	rs3805982	70705159	1.06	0.0601162778244188	0.95	0.0943132253134139	0.069017300025842	0.0996095188275764	0.0297	0.0095	0.0201	0.0021	0.1491	0.0046	0.0033	0.0662	6e-04	0.1003	0.1695	0.0269	0.0016	0.1328	0.017	0.0041	0.0027	0.0014	4e-04	0.0355	0.0188	0.0298	0.0557	0.0149	0.0988	9e-04
6	rs118102217	70720154	1.05	0.0706003084525404	0.94	0.110289943288055	0.0679658064701108	0.0967067692295438	0.0297	0.0094	0.0201	0.0022	0.1491	0.0046	0.0033	0.0664	6e-04	0.1002	0.1695	0.0268	0.0016	0.1326	0.0169	0.0041	0.0027	0.0014	4e-04	0.0355	0.0188	0.03	0.0555	0.0148	0.0991	9e-04
6	rs2273426	70733547	1.05	0.0706003084525404	0.94	0.110289943288055	0.0682882203770001	0.0951087221176865	0.0297	0.0094	0.0201	0.0022	0.1492	0.0046	0.0033	0.0664	6e-04	0.1001	0.1695	0.0267	0.0016	0.1324	0.0169	0.0041	0.0027	0.0015	4e-04	0.0355	0.0188	0.03	0.0555	0.0147	0.0992	9e-04
6	rs75544969	70737814	1.05	0.0706003084525404	0.94	0.110289943288055	0.0701409463693435	0.0938378485077095	0.0297	0.0094	0.0202	0.0022	0.1491	0.0047	0.0034	0.0664	7e-04	0.0998	0.1692	0.0266	0.0016	0.1326	0.0169	0.0042	0.0028	0.0015	4e-04	0.0356	0.0187	0.0301	0.0553	0.0147	0.0994	9e-04
6	rs117626851	70739628	1.05	0.0706003084525404	0.94	0.110289943288055	0.0699152703974206	0.094551885122987	0.0297	0.0094	0.0202	0.0022	0.1491	0.0047	0.0034	0.0664	7e-04	0.0997	0.1691	0.0266	0.0016	0.1326	0.0169	0.0042	0.0028	0.0015	4e-04	0.0355	0.0187	0.0302	0.0552	0.0147	0.0995	9e-04
6	rs3828766	70740033	1.05	0.0706003084525404	0.94	0.110289943288055	0.0677045789690178	0.0902218807645841	0.0297	0.0094	0.0203	0.0023	0.149	0.005	0.0036	0.0664	9e-04	0.0992	0.1685	0.0264	0.0017	0.1327	0.0169	0.0042	0.0029	0.0016	5e-04	0.0351	0.0187	0.0304	0.055	0.0147	0.0999	0.001
6	rs1156404	70740306	1.05	0.0706003084525404	0.94	0.110289943288055	0.0909868274939778	0.0936794640491989	0.0298	0.0092	0.0205	0.0024	0.1493	0.0052	0.0037	0.0659	0.0011	0.0978	0.1694	0.0261	0.0018	0.1326	0.017	0.0043	0.0029	0.0016	5e-04	0.0351	0.0187	0.0306	0.0547	0.0146	0.1001	0.001
6	rs3828767	70743251	1.05	0.0706003084525404	0.95	0.0943132253134139	0.121149811936579	0.116937056920894	0.0299	0.0103	0.0216	0.0025	0.1568	0.0061	0.0039	0.0617	0.0027	0.0956	0.1601	0.0233	0.0026	0.1349	0.0179	0.0041	0.0031	0.0022	7e-04	0.0366	0.0189	0.0309	0.0534	0.0134	0.1018	0.0012
6	rs7764576	70744401	1.04	0.0824519171540817	0.95	0.0943132253134139	0.121905224938438	0.117282286432709	0.0299	0.0103	0.0215	0.0025	0.1576	0.0062	0.0038	0.0613	0.0029	0.0957	0.1594	0.0232	0.0026	0.135	0.018	0.004	0.0031	0.0022	7e-04	0.0366	0.0191	0.0308	0.0533	0.0132	0.1019	0.0012
6	rs80204713	70744734	1.04	0.0824519171540817	0.96	0.0801626552665664	0.123923871927619	0.124797024159233	0.0299	0.0103	0.0215	0.0025	0.1578	0.0062	0.0038	0.0612	0.0029	0.0957	0.1592	0.0232	0.0026	0.1351	0.018	0.004	0.0031	0.0023	7e-04	0.0365	0.0191	0.0308	0.0533	0.0132	0.102	0.0012
6	rs77180007	70745475	1.04	0.0824519171540817	0.96	0.0801626552665664	0.146946506544352	0.156924214096603	0.0299	0.0103	0.0212	0.0025	0.159	0.0063	0.0037	0.0601	0.0032	0.096	0.1582	0.023	0.0028	0.1359	0.0182	0.0038	0.0031	0.0025	8e-04	0.0365	0.0192	0.0309	0.0527	0.0129	0.1023	0.0013
6	rs2208089	70745696	1.04	0.0824519171540817	0.96	0.0801626552665664	0.161145187317107	0.17276239914048	0.03	0.0103	0.0211	0.0026	0.1595	0.0063	0.0036	0.0597	0.0033	0.0961	0.1578	0.0229	0.0028	0.1362	0.0183	0.0038	0.0031	0.0025	8e-04	0.0364	0.0192	0.0309	0.0524	0.0129	0.1025	0.0013
6	rs6939166	70748686	1.04	0.0824519171540817	0.96	0.0801626552665664	0.212563785496562	0.202612107960775	0.03	0.0104	0.0207	0.0026	0.1609	0.0065	0.0034	0.0584	0.0036	0.0962	0.1566	0.0225	0.003	0.1374	0.0183	0.0036	0.0032	0.0027	8e-04	0.0364	0.0193	0.0308	0.0518	0.0125	0.1033	0.0014
6	rs111292901	70752688	1.04	0.0824519171540817	0.96	0.0801626552665664	0.218212008129642	0.206508097723319	0.03	0.0104	0.0206	0.0026	0.161	0.0065	0.0034	0.0583	0.0036	0.0963	0.1566	0.0225	0.003	0.1375	0.0183	0.0035	0.0032	0.0027	8e-04	0.0364	0.0193	0.0307	0.0517	0.0124	0.1033	0.0014
6	rs34270967	70761866	1.04	0.0824519171540817	0.96	0.0801626552665664	0.223320854476989	0.21223826975051	0.03	0.0104	0.0206	0.0026	0.1611	0.0065	0.0034	0.0581	0.0037	0.0963	0.1566	0.0225	0.003	0.1376	0.0183	0.0035	0.0032	0.0027	8e-04	0.0364	0.0193	0.0307	0.0517	0.0124	0.1034	0.0014
6	rs76152162	70777576	1.04	0.0824519171540817	0.96	0.0801626552665664	0.227866266667275	0.21490866035715	0.03	0.0104	0.0205	0.0026	0.1612	0.0065	0.0034	0.058	0.0037	0.0963	0.1566	0.0224	0.003	0.1377	0.0183	0.0035	0.0032	0.0027	9e-04	0.0364	0.0193	0.0307	0.0516	0.0124	0.1035	0.0014
6	rs12206771	70781701	1.04	0.0824519171540817	0.96	0.0801626552665664	0.246294680382162	0.224286708853328	0.0299	0.0104	0.0204	0.0026	0.1614	0.0066	0.0033	0.0578	0.0038	0.0964	0.1566	0.0223	0.003	0.138	0.0183	0.0035	0.0032	0.0027	9e-04	0.0364	0.0194	0.0308	0.0515	0.0123	0.1034	0.0014
6	rs3793046	70784552	1.04	0.0824519171540817	0.96	0.0801626552665664	0.258944470523121	0.22439526242561	0.0299	0.0103	0.0204	0.0026	0.1614	0.0066	0.0033	0.0577	0.0038	0.0962	0.1565	0.0222	0.003	0.138	0.0183	0.0035	0.0032	0.0027	9e-04	0.0364	0.0194	0.0312	0.0516	0.0122	0.1035	0.0014
6	rs2025107	70784884	1.04	0.0824519171540817	0.96	0.0801626552665664	0.259259523409384	0.224721025839204	0.0299	0.0103	0.0204	0.0026	0.1614	0.0066	0.0033	0.0577	0.0038	0.0962	0.1565	0.0222	0.003	0.138	0.0183	0.0035	0.0032	0.0027	9e-04	0.0364	0.0194	0.0312	0.0516	0.0122	0.1035	0.0013
6	rs34418810	70785868	1.04	0.0824519171540817	0.96	0.0801626552665664	0.259349576830839	0.224178172405594	0.0299	0.0103	0.0204	0.0026	0.1614	0.0066	0.0033	0.0577	0.0038	0.0962	0.1564	0.0222	0.003	0.138	0.0183	0.0035	0.0032	0.0027	9e-04	0.0364	0.0194	0.0312	0.0516	0.0122	0.1035	0.0013
6	rs11756715	70795833	1.03	0.0957762513390589	0.96	0.0801626552665664	0.297845536385653	0.22864215522869	0.03	0.0103	0.0203	0.0026	0.1615	0.0066	0.0033	0.0575	0.0038	0.0961	0.1554	0.0221	0.0029	0.1377	0.0183	0.0034	0.0032	0.0027	9e-04	0.0365	0.0194	0.0326	0.0516	0.0122	0.1036	0.0013
6	rs4707626	70797121	1.03	0.0957762513390589	0.96	0.0801626552665664	0.302375247468591	0.229188496529739	0.03	0.0103	0.0203	0.0026	0.1615	0.0066	0.0034	0.0575	0.0038	0.0961	0.1553	0.0221	0.0029	0.1377	0.0183	0.0034	0.0032	0.0027	9e-04	0.0365	0.0195	0.0327	0.0517	0.0122	0.1036	0.0013
6	rs12210399	70801070	1.03	0.0957762513390589	0.96	0.0801626552665664	0.333960017375781	0.236108390666358	0.03	0.0103	0.0203	0.0026	0.1616	0.0066	0.0033	0.0574	0.0038	0.0959	0.1546	0.0221	0.0029	0.1376	0.0184	0.0034	0.0032	0.0027	9e-04	0.0366	0.0195	0.0337	0.0517	0.0122	0.1035	0.0013
6	rs6903986	70801387	1.03	0.0957762513390589	0.96	0.0801626552665664	0.336851689158176	0.237323412800166	0.0301	0.0103	0.0203	0.0026	0.1616	0.0066	0.0033	0.0574	0.0038	0.0959	0.1545	0.0221	0.0029	0.1376	0.0184	0.0034	0.0032	0.0027	9e-04	0.0366	0.0195	0.0338	0.0517	0.0122	0.1035	0.0013
6	rs3828769	70803859	1.03	0.0957762513390589	0.96	0.0801626552665664	0.353358292680936	0.242426021465358	0.0301	0.0102	0.0202	0.0026	0.1618	0.0066	0.0033	0.0572	0.0038	0.0956	0.1543	0.022	0.0029	0.1379	0.0183	0.0034	0.0032	0.0027	9e-04	0.0366	0.0195	0.0341	0.0516	0.0121	0.1036	0.0013
6	rs7772672	70812123	1.03	0.0957762513390589	0.96	0.0801626552665664	0.459256404748934	0.283400194839941	0.0303	0.0098	0.0199	0.0027	0.1628	0.0068	0.0035	0.056	0.0038	0.0945	0.1533	0.0218	0.0029	0.1392	0.0182	0.0033	0.0037	0.0027	9e-04	0.0365	0.0197	0.0355	0.0512	0.0119	0.1041	0.0013
6	rs11759810	70812273	1.03	0.0957762513390589	0.96	0.0801626552665664	0.458107377359639	0.285740545131732	0.0303	0.01	0.0198	0.0028	0.1629	0.0066	0.0035	0.0558	0.0038	0.0942	0.1532	0.0218	0.0029	0.1394	0.0182	0.0033	0.0038	0.0027	9e-04	0.0365	0.0197	0.0357	0.0511	0.012	0.1042	0.0013
6	rs77043406	70816770	1.04	0.0824519171540817	0.96	0.0801626552665664	0.509158389762372	0.342358777954181	0.0305	0.0102	0.0197	0.0028	0.1624	0.0065	0.0033	0.0547	0.0038	0.0936	0.1555	0.0214	0.0028	0.1405	0.018	0.0031	0.0038	0.0025	8e-04	0.0363	0.0195	0.0359	0.0508	0.0119	0.1045	0.0013
6	rs3806033	70828336	1.04	0.0824519171540817	0.96	0.0801626552665664	0.528606064069188	0.355660053271068	0.0306	0.0102	0.0197	0.0028	0.1623	0.0065	0.0033	0.0545	0.0037	0.0935	0.1559	0.0214	0.0027	0.1407	0.018	0.003	0.0038	0.0025	8e-04	0.0363	0.0195	0.036	0.0508	0.0119	0.1045	0.0013
6	rs737330	70836703	1.04	0.0824519171540817	0.96	0.0801626552665664	0.536338707162819	0.360418639253829	0.0306	0.0102	0.0196	0.0028	0.162	0.0065	0.0032	0.0544	0.0037	0.0936	0.156	0.0213	0.0027	0.141	0.018	0.003	0.0038	0.0025	8e-04	0.0362	0.0195	0.0361	0.0508	0.0119	0.1047	0.0013
6	rs9454982	70838195	1.04	0.0824519171540817	0.96	0.0801626552665664	0.537969973631898	0.36343331417172	0.0306	0.0102	0.0196	0.0028	0.1621	0.0065	0.0032	0.0544	0.0037	0.0936	0.156	0.0214	0.0027	0.141	0.018	0.003	0.0038	0.0025	8e-04	0.0362	0.0195	0.0361	0.0508	0.0119	0.1047	0.0013
6	rs13210726	70844049	1.04	0.0824519171540817	0.96	0.0801626552665664	0.550378039644937	0.375435750307716	0.0306	0.0102	0.0194	0.0028	0.1621	0.0066	0.0031	0.0543	0.0037	0.0936	0.1561	0.0217	0.0027	0.1412	0.018	0.003	0.0038	0.0025	8e-04	0.0363	0.0193	0.036	0.0507	0.0118	0.1047	0.0013
6	rs9454991	70854736	1.04	0.0824519171540817	0.96	0.0801626552665664	0.69583502661598	0.469893597831811	0.0309	0.0102	0.0189	0.0026	0.1617	0.007	0.0026	0.054	0.0036	0.0938	0.1569	0.0235	0.0027	0.1424	0.018	0.0025	0.0036	0.0024	7e-04	0.0363	0.0185	0.0359	0.05	0.0113	0.105	0.0013
6	rs77595251	70861644	1.04	0.0824519171540817	0.96	0.0801626552665664	0.711272017573792	0.47178269885563	0.0309	0.0102	0.0188	0.0026	0.1616	0.007	0.0026	0.054	0.0036	0.0938	0.1569	0.0237	0.0026	0.1425	0.018	0.0025	0.0036	0.0024	7e-04	0.0363	0.0185	0.0359	0.05	0.0113	0.105	0.0013
6	rs80346148	70869402	1.04	0.0824519171540817	0.96	0.0801626552665664	0.715508239009963	0.475025736722958	0.0309	0.0101	0.0188	0.0026	0.1616	0.007	0.0026	0.0541	0.0036	0.0938	0.157	0.0237	0.0026	0.1427	0.018	0.0025	0.0036	0.0024	6e-04	0.0363	0.0185	0.0359	0.0499	0.0113	0.1051	0.0013
6	rs2296008	70878703	1.04	0.0824519171540817	0.96	0.0801626552665664	0.732113335929358	0.475566803503387	0.031	0.0102	0.0187	0.0026	0.1614	0.007	0.0025	0.0542	0.0035	0.0936	0.1572	0.0236	0.0025	0.1432	0.018	0.0024	0.0036	0.0023	6e-04	0.0363	0.0187	0.0358	0.0499	0.0112	0.1052	0.0012
6	rs802184	70882804	1.04	0.0824519171540817	0.96	0.0801626552665664	0.734972514158083	0.477190961625673	0.031	0.0102	0.0187	0.0026	0.1614	0.007	0.0025	0.0542	0.0035	0.0936	0.1572	0.0236	0.0025	0.1432	0.018	0.0024	0.0036	0.0023	6e-04	0.0363	0.0187	0.0358	0.0499	0.0112	0.1052	0.0012
6	rs613109	70912335	1.04	0.0824519171540817	0.96	0.0801626552665664	0.738289277471413	0.475431521827634	0.0311	0.0104	0.0186	0.0025	0.1616	0.0069	0.0024	0.0543	0.0034	0.0935	0.1574	0.0234	0.0023	0.1438	0.0178	0.0023	0.0035	0.0023	5e-04	0.0362	0.0188	0.0357	0.0498	0.0111	0.1056	0.0012
6	rs1200575	70917699	1.04	0.0824519171540817	0.96	0.0801626552665664	0.734972514158083	0.48275096000509	0.0311	0.0102	0.0187	0.0025	0.1616	0.0069	0.0024	0.0544	0.0034	0.0936	0.1566	0.0235	0.0024	0.1439	0.0178	0.0023	0.0035	0.0023	5e-04	0.0363	0.0188	0.0356	0.0499	0.0112	0.1061	0.0012
6	rs17747812	70920979	1.04	0.0824519171540817	0.96	0.0801626552665664	0.732338881788402	0.485605192571948	0.0311	0.0102	0.0187	0.0025	0.1616	0.0068	0.0024	0.0544	0.0034	0.0936	0.1566	0.0235	0.0024	0.1439	0.0178	0.0023	0.0035	0.0023	5e-04	0.0363	0.0188	0.0356	0.0499	0.0112	0.1061	0.0012
6	rs80164481	70937294	1.04	0.0824519171540817	0.96	0.0801626552665664	0.703645459573129	0.487374268005868	0.0313	0.0105	0.0188	0.0023	0.1619	0.0067	0.0024	0.0547	0.0034	0.0931	0.1569	0.0232	0.0023	0.1445	0.0178	0.0023	0.0034	0.0023	5e-04	0.0361	0.0186	0.0353	0.0495	0.0113	0.106	0.0012
6	rs568980	70941215	1.04	0.0824519171540817	0.96	0.0801626552665664	0.703719327907893	0.489690167730821	0.0313	0.0106	0.0188	0.0023	0.1619	0.0067	0.0025	0.0547	0.0034	0.093	0.1569	0.0232	0.0023	0.1445	0.0178	0.0023	0.0034	0.0023	5e-04	0.0361	0.0186	0.0353	0.0495	0.0113	0.106	0.0012
6	rs642635	70942660	1.04	0.0824519171540817	0.96	0.0801626552665664	0.706158919654905	0.490099148503449	0.0313	0.0106	0.0188	0.0023	0.1619	0.0067	0.0025	0.0547	0.0034	0.093	0.1569	0.0232	0.0023	0.1445	0.0178	0.0024	0.0034	0.0023	5e-04	0.0361	0.0186	0.0353	0.0495	0.0113	0.106	0.0012
6	rs6910140	70944257	1.04	0.0824519171540817	0.96	0.0801626552665664	0.70283313586098	0.491053777605871	0.0313	0.0106	0.0188	0.0023	0.162	0.0067	0.0025	0.0547	0.0034	0.0931	0.157	0.0231	0.0023	0.1445	0.0178	0.0024	0.0034	0.0023	5e-04	0.036	0.0186	0.0353	0.0495	0.0113	0.1059	0.0011
6	rs17692231	70947616	1.04	0.0824519171540817	0.96	0.0801626552665664	0.701947441341116	0.491326616287554	0.0314	0.0106	0.0188	0.0023	0.162	0.0067	0.0025	0.0547	0.0034	0.0931	0.157	0.0231	0.0023	0.1445	0.0178	0.0024	0.0034	0.0023	5e-04	0.036	0.0186	0.0353	0.0495	0.0113	0.1059	0.0011
6	rs3806076	70954228	1.04	0.0824519171540817	0.96	0.0801626552665664	0.691431282376471	0.490371851032658	0.0314	0.0107	0.0188	0.0023	0.1621	0.0067	0.0025	0.0547	0.0034	0.0932	0.1569	0.0231	0.0023	0.1445	0.0177	0.0024	0.0035	0.0023	5e-04	0.036	0.0185	0.0353	0.0495	0.0112	0.1057	0.0012
6	rs184425204	70955216	1.04	0.0824519171540817	0.96	0.0801626552665664	0.692311031471508	0.489826484915839	0.0314	0.0107	0.0188	0.0023	0.1621	0.0067	0.0025	0.0547	0.0034	0.0932	0.1569	0.0231	0.0023	0.1445	0.0177	0.0024	0.0035	0.0023	5e-04	0.036	0.0185	0.0353	0.0495	0.0112	0.1056	0.0012
6	rs74690583	70956769	1.04	0.0824519171540817	0.96	0.0801626552665664	0.692604392311986	0.489826484915839	0.0315	0.0108	0.0188	0.0023	0.1621	0.0067	0.0025	0.0547	0.0034	0.0932	0.1569	0.0231	0.0023	0.1444	0.0177	0.0024	0.0035	0.0023	5e-04	0.036	0.0185	0.0353	0.0495	0.0112	0.1056	0.0012
6	rs1135056	70961833	1.04	0.0824519171540817	0.96	0.0801626552665664	0.681350181545179	0.490780977802195	0.0315	0.0108	0.0189	0.0023	0.1623	0.0068	0.0025	0.0546	0.0034	0.0931	0.1569	0.0231	0.0023	0.1445	0.0178	0.0024	0.0035	0.0023	5e-04	0.0359	0.0185	0.0352	0.0496	0.0113	0.1054	0.0012
6	rs10945208	70966730	1.04	0.0824519171540817	0.96	0.0801626552665664	0.686017226551057	0.492145365419294	0.0316	0.0109	0.0191	0.0023	0.1623	0.0068	0.0025	0.0545	0.0034	0.093	0.1568	0.0231	0.0023	0.1447	0.0178	0.0024	0.0035	0.0022	5e-04	0.0358	0.0185	0.0351	0.0497	0.0113	0.105	0.0011
6	rs117934156	70967944	1.04	0.0824519171540817	0.96	0.0801626552665664	0.680840590561786	0.491326616287554	0.0316	0.0109	0.0191	0.0023	0.1623	0.0068	0.0025	0.0545	0.0034	0.093	0.1568	0.0231	0.0023	0.1447	0.0178	0.0024	0.0035	0.0022	5e-04	0.0358	0.0185	0.0351	0.0497	0.0113	0.105	0.0011
6	rs10945209	70972708	1.04	0.0824519171540817	0.96	0.0801626552665664	0.65858861267377	0.486965872930003	0.0315	0.011	0.0193	0.0023	0.1624	0.0068	0.0025	0.0546	0.0033	0.0929	0.1566	0.0232	0.0023	0.1449	0.0179	0.0024	0.0036	0.0022	5e-04	0.0359	0.0185	0.0349	0.0497	0.0114	0.1046	0.0011
6	rs11760185	70973152	1.04	0.0824519171540817	0.96	0.0801626552665664	0.651293102627823	0.485333174157101	0.0315	0.011	0.0193	0.0023	0.1625	0.0068	0.0025	0.0546	0.0034	0.0929	0.1565	0.0232	0.0023	0.145	0.0177	0.0024	0.0036	0.0022	5e-04	0.0359	0.0185	0.0349	0.0497	0.0114	0.1045	0.0011
6	rs551470	70979125	1.04	0.0824519171540817	0.96	0.0801626552665664	0.631456121564346	0.478816553258999	0.0316	0.0111	0.0194	0.0023	0.1625	0.0068	0.0025	0.0547	0.0034	0.0928	0.1564	0.0233	0.0023	0.145	0.0178	0.0024	0.0036	0.0022	5e-04	0.0358	0.0185	0.0348	0.0498	0.0115	0.1042	0.0011
6	rs2296930	70980247	1.03	0.0957762513390589	0.96	0.0801626552665664	0.595636344013076	0.456591736073712	0.0317	0.0113	0.0198	0.0023	0.1625	0.0068	0.0025	0.0551	0.0034	0.092	0.1559	0.0236	0.0024	0.1454	0.018	0.0024	0.0037	0.0022	6e-04	0.0356	0.0187	0.0346	0.0499	0.0117	0.1028	0.0012
6	rs701684	70983279	1.03	0.0957762513390589	0.96	0.0801626552665664	0.425867823881724	0.448179448481778	0.0319	0.0112	0.02	0.0025	0.1623	0.0069	0.0028	0.055	0.0025	0.0915	0.1546	0.0239	0.0022	0.1469	0.0184	0.0025	0.0038	0.0024	7e-04	0.0352	0.0189	0.0346	0.0502	0.012	0.1022	0.0013
6	rs592121	70984436	1.03	0.0957762513390589	0.96	0.0801626552665664	0.427326621345667	0.443922432880511	0.0319	0.0112	0.02	0.0025	0.1623	0.0069	0.0029	0.055	0.0025	0.0915	0.1546	0.0238	0.0022	0.1469	0.0185	0.0026	0.0038	0.0024	7e-04	0.0352	0.0189	0.0345	0.0501	0.012	0.1021	0.0013
6	rs117740839	70987614	1.03	0.0957762513390589	0.95	0.0943132253134139	0.419652186620498	0.445251592271418	0.0319	0.0112	0.02	0.0025	0.1623	0.0069	0.0029	0.055	0.0025	0.0914	0.1545	0.0239	0.0022	0.1469	0.0186	0.0026	0.0038	0.0024	7e-04	0.0352	0.0189	0.0345	0.0501	0.012	0.1021	0.0013
6	rs41303785	70990670	1.03	0.0957762513390589	0.95	0.0943132253134139	0.376821539542093	0.439543715181825	0.032	0.011	0.0201	0.0026	0.1623	0.0069	0.0031	0.0549	0.0021	0.0913	0.1535	0.024	0.0022	0.1478	0.0188	0.0026	0.0039	0.0024	7e-04	0.035	0.019	0.0347	0.0503	0.0123	0.1017	0.0013
6	rs701682	70993935	1.03	0.0957762513390589	0.95	0.0943132253134139	0.30526773358922	0.415474777347755	0.032	0.0105	0.0201	0.0028	0.1622	0.007	0.0035	0.0547	0.0012	0.0909	0.151	0.0243	0.0021	0.1492	0.0191	0.0028	0.0041	0.0024	9e-04	0.0349	0.0192	0.0348	0.0508	0.0129	0.1013	0.0015
6	rs13206657	70996780	1.03	0.0957762513390589	0.95	0.0943132253134139	0.305907020965537	0.414822314671154	0.032	0.0105	0.0201	0.0028	0.1621	0.007	0.0035	0.0547	0.0012	0.0909	0.1509	0.0243	0.002	0.1492	0.0191	0.0028	0.0041	0.0024	9e-04	0.0349	0.0192	0.0349	0.0508	0.0129	0.1012	0.0015
6	rs9446217	70996971	1.03	0.0957762513390589	0.95	0.0943132253134139	0.314981199331852	0.412215255089743	0.0322	0.0105	0.0201	0.0028	0.1621	0.007	0.0035	0.0547	0.0012	0.0909	0.1509	0.0243	0.002	0.1492	0.0191	0.0028	0.0041	0.0024	9e-04	0.0349	0.0192	0.0349	0.0508	0.0128	0.1012	0.0015
6	rs515975	71006153	1.03	0.0957762513390589	0.95	0.0943132253134139	0.313434204246313	0.416649911554731	0.0323	0.0105	0.0201	0.0028	0.1621	0.007	0.0035	0.0546	0.0011	0.0909	0.1504	0.0243	0.002	0.1495	0.0191	0.0028	0.0042	0.0024	9e-04	0.0349	0.0193	0.0349	0.0508	0.0129	0.1012	0.0016
6	rs12210123	71010101	1.03	0.0957762513390589	0.95	0.0943132253134139	0.303648105232882	0.428187232058917	0.0323	0.0105	0.0202	0.0028	0.162	0.007	0.0035	0.0545	0.0011	0.0909	0.1504	0.0244	0.0021	0.1495	0.0191	0.0028	0.0042	0.0024	9e-04	0.0348	0.0193	0.035	0.0508	0.0129	0.101	0.0016
6	rs16868990	71010750	1.03	0.0957762513390589	0.95	0.0943132253134139	0.294797651751113	0.429767068092039	0.0323	0.0105	0.0201	0.0028	0.1619	0.007	0.0036	0.0545	0.0011	0.0908	0.1503	0.0244	0.0021	0.1495	0.0191	0.0028	0.0042	0.0024	9e-04	0.0348	0.0193	0.035	0.0509	0.0129	0.1009	0.0016
6	rs9455036	71011554	1.03	0.0957762513390589	0.95	0.0943132253134139	0.29359279683037	0.420704473035851	0.0324	0.0105	0.0201	0.0029	0.1618	0.0071	0.0036	0.0546	0.0011	0.0908	0.1502	0.0244	0.0021	0.1495	0.0192	0.0028	0.0042	0.0024	9e-04	0.0348	0.0193	0.035	0.0509	0.013	0.1007	0.0016
6	rs6916646	71012991	1.03	0.0957762513390589	0.95	0.0943132253134139	0.279902729387825	0.238319010462656	0.0335	0.0111	0.02	0.0039	0.1581	0.0076	0.0041	0.056	0.0017	0.0896	0.1481	0.0244	0.0025	0.1501	0.0192	0.0032	0.0046	0.0024	0.0012	0.0342	0.0197	0.0359	0.0539	0.0139	0.0952	0.0018
6	rs6903040	71013640	1.02	0.110678017971113	0.95	0.0943132253134139	0.29008966884969	0.210641341207659	0.0339	0.0111	0.0203	0.0044	0.1567	0.0079	0.0042	0.0557	0.002	0.0896	0.1477	0.0244	0.0026	0.1484	0.0195	0.0033	0.0047	0.0024	0.0015	0.034	0.0197	0.0364	0.0559	0.0143	0.0928	0.0019
6	rs77289862	71017040	1.02	0.110678017971113	0.95	0.0943132253134139	0.308273592901897	0.246891155610143	0.034	0.0111	0.0208	0.0046	0.1566	0.008	0.0043	0.0557	0.0021	0.0901	0.1477	0.0245	0.0026	0.148	0.0199	0.0033	0.0048	0.0024	0.0016	0.0338	0.0197	0.0365	0.0559	0.0146	0.0911	0.0019
6	rs75023359	71021898	1.02	0.110678017971113	0.95	0.0943132253134139	0.318489151631711	0.243316969283838	0.034	0.0111	0.0209	0.0047	0.1565	0.008	0.0043	0.0559	0.002	0.0902	0.1478	0.0245	0.0026	0.1478	0.02	0.0034	0.0048	0.0024	0.0017	0.0338	0.0197	0.0365	0.0559	0.0146	0.0906	0.002
6	rs117814137	71022188	1.02	0.110678017971113	0.95	0.0943132253134139	0.323029353458727	0.243539869131469	0.034	0.0111	0.0209	0.0047	0.1565	0.008	0.0043	0.0559	0.002	0.0902	0.1477	0.0245	0.0026	0.1478	0.02	0.0034	0.0048	0.0024	0.0017	0.0338	0.0197	0.0365	0.0559	0.0146	0.0906	0.002
6	rs667857	71023622	1.02	0.110678017971113	0.96	0.0801626552665664	0.326329328751516	0.231597408969271	0.034	0.0111	0.0209	0.0047	0.1565	0.008	0.0042	0.056	0.002	0.0902	0.1479	0.0245	0.0026	0.1479	0.02	0.0034	0.0047	0.0023	0.0017	0.0338	0.0197	0.0365	0.0559	0.0146	0.0906	0.002
6	rs509417	71025669	1.02	0.110678017971113	0.96	0.0801626552665664	0.331286509585852	0.226352149273201	0.034	0.0112	0.021	0.0047	0.1564	0.008	0.0043	0.056	0.002	0.0903	0.1478	0.0245	0.0026	0.1479	0.02	0.0034	0.0047	0.0022	0.0016	0.0338	0.0197	0.0365	0.0559	0.0146	0.0905	0.0019
6	rs77776016	71026372	1.02	0.110678017971113	0.96	0.0801626552665664	0.322371464823778	0.233464410079361	0.034	0.0112	0.021	0.0047	0.1564	0.008	0.0043	0.0561	0.002	0.0903	0.1478	0.0245	0.0026	0.1479	0.02	0.0034	0.0047	0.0023	0.0016	0.0338	0.0197	0.0365	0.0559	0.0146	0.0904	0.002
6	rs682946	71035791	1.02	0.110678017971113	0.96	0.0801626552665664	0.338354255390364	0.267299410769223	0.034	0.0115	0.023	0.0047	0.156	0.008	0.0043	0.0558	0.002	0.0904	0.146	0.0248	0.0026	0.1476	0.0197	0.0034	0.0047	0.0022	0.0016	0.0336	0.02	0.0369	0.0556	0.0151	0.0899	0.0019
6	rs13199908	71037205	1.02	0.110678017971113	0.96	0.0801626552665664	0.364696806900617	0.276762643611842	0.0341	0.0117	0.0237	0.0048	0.1551	0.0081	0.0045	0.0558	0.002	0.0895	0.145	0.025	0.0027	0.1478	0.0197	0.0034	0.0051	0.0022	0.0016	0.0338	0.0205	0.0368	0.0555	0.0153	0.0898	0.0019
6	rs62420274	71040110	1.03	0.0957762513390589	0.96	0.0801626552665664	0.37070669288458	0.273982392761181	0.0341	0.0117	0.0237	0.0048	0.1551	0.0081	0.0045	0.0558	0.002	0.0896	0.145	0.025	0.0027	0.1479	0.0196	0.0034	0.0051	0.0021	0.0016	0.0338	0.0205	0.0367	0.0555	0.0152	0.0898	0.0019
6	rs1711717	71044992	1.03	0.0957762513390589	0.95	0.0943132253134139	0.367722545977506	0.2803665557511	0.0342	0.0118	0.0237	0.0048	0.1551	0.0081	0.0045	0.0558	0.002	0.0896	0.145	0.025	0.0027	0.1479	0.0196	0.0034	0.0051	0.0021	0.0016	0.0338	0.0205	0.0367	0.0555	0.0152	0.0899	0.0019
6	rs1620076	71046943	1.03	0.0957762513390589	0.95	0.0943132253134139	0.367668402808505	0.2803665557511	0.0342	0.0118	0.0237	0.0048	0.1551	0.0081	0.0045	0.0558	0.002	0.0896	0.145	0.025	0.0027	0.1479	0.0196	0.0034	0.0051	0.0021	0.0016	0.0338	0.0205	0.0366	0.0555	0.0152	0.0898	0.0019
6	rs1739671	71047217	1.03	0.0957762513390589	0.95	0.0943132253134139	0.365991986298315	0.282816026903884	0.0342	0.0118	0.0237	0.0048	0.1551	0.0081	0.0045	0.0558	0.002	0.0896	0.145	0.025	0.0027	0.1479	0.0196	0.0034	0.0051	0.0021	0.0016	0.0338	0.0205	0.0366	0.0555	0.0152	0.0899	0.0019
6	rs117062375	71055618	1.03	0.0957762513390589	0.95	0.0943132253134139	0.329084183054148	0.307902109894629	0.0342	0.0118	0.0237	0.0048	0.1548	0.0081	0.0045	0.0559	0.002	0.0897	0.145	0.025	0.0027	0.1479	0.0197	0.0034	0.0051	0.0021	0.0016	0.0338	0.0204	0.0365	0.0555	0.0153	0.0897	0.0019
6	rs2092817	71057057	1.03	0.0957762513390589	0.96	0.0801626552665664	0.330722394509722	0.209048413889045	0.0342	0.0119	0.0243	0.0048	0.154	0.008	0.0045	0.0561	0.0018	0.0902	0.1448	0.0251	0.0025	0.1473	0.0204	0.0034	0.0049	0.002	0.0015	0.0342	0.0206	0.0358	0.0564	0.016	0.089	0.0018
6	rs1418612	71067467	1.05	0.0706003084525404	0.95	0.0943132253134139	0.179469700690861	0.190663228592348	0.0335	0.0116	0.0253	0.0046	0.152	0.0074	0.0039	0.0563	0.0013	0.0925	0.1475	0.0248	0.0021	0.1455	0.0205	0.0031	0.0044	0.0014	0.0011	0.0351	0.0197	0.0332	0.0592	0.0169	0.0912	0.0013
6	rs6909661	71075343	1.05	0.0706003084525404	0.95	0.0943132253134139	0.185907953686545	0.175653502228685	0.0335	0.0116	0.0254	0.0046	0.152	0.0074	0.0039	0.0564	0.0013	0.0925	0.1476	0.0248	0.0021	0.1453	0.0205	0.0031	0.0044	0.0014	0.0011	0.0351	0.0197	0.0333	0.0592	0.0169	0.0912	0.0013
6	rs9455077	71076673	1.05	0.0706003084525404	0.95	0.0943132253134139	0.186918706504349	0.183612949130593	0.0335	0.0116	0.0254	0.0046	0.152	0.0074	0.0039	0.0564	0.0013	0.0926	0.1476	0.0248	0.0021	0.1452	0.0206	0.0031	0.0044	0.0014	0.0011	0.0351	0.0196	0.0333	0.0592	0.0169	0.0912	0.0013
6	rs74818123	71079849	1.05	0.0706003084525404	0.96	0.0801626552665664	0.189251603846616	0.186360950243274	0.0335	0.0116	0.0253	0.0046	0.152	0.0073	0.0038	0.0564	0.0012	0.0931	0.1479	0.0249	0.002	0.1452	0.0206	0.003	0.0044	0.0013	0.001	0.0351	0.0194	0.0332	0.0592	0.0169	0.0912	0.0013
6	rs143349844	71085901	1.04	0.0824519171540817	0.96	0.0801626552665664	0.191411003005156	0.197595008161141	0.0337	0.0117	0.0252	0.0045	0.1521	0.0071	0.0036	0.0562	0.0012	0.093	0.1489	0.0251	0.0019	0.1446	0.0207	0.0029	0.0043	0.0013	9e-04	0.0352	0.0193	0.0333	0.0592	0.0168	0.0917	0.0012
6	rs10498873	71087816	1.04	0.0824519171540817	0.96	0.0801626552665664	0.197276613890778	0.19728284520975	0.0337	0.0117	0.0252	0.0045	0.1521	0.0071	0.0036	0.0562	0.0012	0.0929	0.1491	0.0252	0.0019	0.1445	0.0207	0.0029	0.0042	0.0012	9e-04	0.0352	0.0193	0.0334	0.0592	0.0168	0.0918	0.0012
6	rs6916331	71090933	1.04	0.0824519171540817	0.96	0.0801626552665664	0.210833338688178	0.205663625006384	0.0337	0.0118	0.0252	0.0044	0.1525	0.0071	0.0035	0.0561	0.0011	0.093	0.1492	0.0253	0.0018	0.1442	0.0208	0.0029	0.0042	0.0012	9e-04	0.0353	0.0191	0.0333	0.0589	0.0168	0.0922	0.0012
6	rs62420316	71097175	1.04	0.0824519171540817	0.95	0.0943132253134139	0.192324418804413	0.206085717253098	0.0337	0.0119	0.0253	0.0042	0.1525	0.007	0.0033	0.0565	0.0011	0.0935	0.1493	0.0255	0.0017	0.1435	0.0206	0.0028	0.004	0.0012	8e-04	0.0357	0.0191	0.0334	0.0585	0.0167	0.093	0.0012
6	rs6902773	71114753	1.04	0.0824519171540817	0.95	0.0943132253134139	0.2007350971112	0.200098280091816	0.0337	0.012	0.0253	0.0041	0.1524	0.007	0.0031	0.0567	0.0011	0.0938	0.1493	0.0256	0.0016	0.143	0.0205	0.0028	0.0038	0.0012	8e-04	0.0359	0.0191	0.0334	0.0583	0.0167	0.0935	0.0011
6	rs12206145	71119524	1.04	0.0824519171540817	0.95	0.0943132253134139	0.205531444675297	0.198949632167087	0.0337	0.0121	0.0253	0.0041	0.1524	0.007	0.0031	0.0567	0.001	0.0939	0.1493	0.0257	0.0016	0.1429	0.0205	0.0028	0.0038	0.0011	8e-04	0.0359	0.0191	0.0334	0.0583	0.0167	0.0936	0.0011
6	rs79682657	71131914	1.04	0.0824519171540817	0.95	0.0943132253134139	0.213613964651449	0.202717078738739	0.0336	0.0121	0.0253	0.004	0.1525	0.0069	0.003	0.0567	0.001	0.0943	0.1494	0.0258	0.0016	0.1428	0.0205	0.0028	0.0038	0.0011	7e-04	0.0361	0.019	0.0334	0.0581	0.0167	0.0935	0.0011
6	rs35843356	71132613	1.04	0.0824519171540817	0.95	0.0943132253134139	0.213613964651449	0.202717078738739	0.0336	0.0121	0.0253	0.004	0.1525	0.0069	0.003	0.0567	0.001	0.0943	0.1494	0.0258	0.0016	0.1428	0.0205	0.0028	0.0038	0.0011	7e-04	0.0361	0.019	0.0334	0.0581	0.0167	0.0935	0.0011
6	rs12212785	71133763	1.04	0.0824519171540817	0.95	0.0943132253134139	0.213250111731911	0.202717078738739	0.0336	0.0121	0.0253	0.004	0.1525	0.0069	0.003	0.0567	0.001	0.0943	0.1494	0.0258	0.0016	0.1428	0.0204	0.0028	0.0038	0.0011	7e-04	0.0361	0.019	0.0334	0.0581	0.0167	0.0935	0.0011
6	rs72917949	71169197	1.04	0.0824519171540817	0.96	0.0801626552665664	0.213613964651449	0.205031027814134	0.0336	0.0121	0.0253	0.004	0.1526	0.0069	0.003	0.0567	0.001	0.0944	0.1494	0.0258	0.0016	0.1426	0.0205	0.0028	0.0038	0.0011	7e-04	0.0361	0.019	0.0335	0.058	0.0167	0.0935	0.0011
6	rs60658356	71175692	1.04	0.0824519171540817	0.96	0.0801626552665664	0.21418065119548	0.205874635080142	0.0336	0.0121	0.0253	0.004	0.1526	0.0069	0.003	0.0568	0.001	0.0944	0.1495	0.0258	0.0016	0.1426	0.0205	0.0028	0.0037	0.0011	7e-04	0.0362	0.019	0.0335	0.0581	0.0167	0.0935	0.0011
6	rs17634863	71189074	1.04	0.0824519171540817	0.95	0.0943132253134139	0.218252944039885	0.205241821329961	0.0336	0.0121	0.0253	0.004	0.1526	0.0069	0.003	0.0568	0.001	0.0945	0.1495	0.0258	0.0016	0.1426	0.0205	0.0028	0.0037	0.0011	7e-04	0.0362	0.0189	0.0335	0.0581	0.0167	0.0934	0.0011
6	rs2747707	71218532	1.04	0.0824519171540817	0.95	0.0943132253134139	0.216822746858614	0.206191285363233	0.0336	0.0121	0.0253	0.004	0.1526	0.0069	0.003	0.0568	0.001	0.0945	0.1495	0.0259	0.0016	0.1426	0.0205	0.0028	0.0037	0.0011	7e-04	0.0362	0.0189	0.0335	0.0581	0.0167	0.0934	0.0011
6	rs117146381	71221854	1.04	0.0824519171540817	0.95	0.0943132253134139	0.208951029488622	0.215872693787667	0.0337	0.0121	0.0252	0.0039	0.1528	0.0069	0.0029	0.0567	0.001	0.095	0.1495	0.0261	0.0016	0.1423	0.0205	0.0027	0.0037	0.0011	7e-04	0.0364	0.0187	0.0336	0.058	0.0168	0.0931	0.0011
6	rs2747701	71238105	1.04	0.0824519171540817	0.95	0.0943132253134139	0.218171076521021	0.218988660934331	0.0337	0.0121	0.0252	0.0039	0.1528	0.0068	0.0029	0.0567	0.001	0.0951	0.1494	0.0261	0.0016	0.1423	0.0205	0.0027	0.0036	0.0011	7e-04	0.0364	0.0187	0.0336	0.058	0.0168	0.0931	0.0011
6	rs141140196	71239372	1.04	0.0824519171540817	0.95	0.0943132253134139	0.217475897354202	0.219635172294957	0.0337	0.0121	0.0252	0.0039	0.1528	0.0068	0.0029	0.0567	0.001	0.0951	0.1494	0.0261	0.0016	0.1423	0.0205	0.0027	0.0036	0.0011	7e-04	0.0364	0.0187	0.0336	0.058	0.0168	0.093	0.0011
6	rs76233144	71266625	1.04	0.0824519171540817	0.95	0.0943132253134139	0.209550732618169	0.22179471331905	0.0337	0.0121	0.0252	0.0039	0.1529	0.0068	0.0029	0.0567	0.001	0.0952	0.1494	0.0262	0.0016	0.1422	0.0205	0.0027	0.0036	0.0011	7e-04	0.0364	0.0186	0.0337	0.058	0.0168	0.093	0.0011
6	rs78936674	71274553	1.04	0.0824519171540817	0.96	0.0801626552665664	0.2110743183523	0.22157844819789	0.0337	0.0121	0.0252	0.0039	0.1529	0.0068	0.0029	0.0567	0.001	0.0952	0.1494	0.0262	0.0016	0.1421	0.0205	0.0027	0.0036	0.0011	7e-04	0.0364	0.0186	0.0337	0.058	0.0168	0.093	0.0011
6	rs1048886	71289189	1.04	0.0824519171540817	0.96	0.0801626552665664	0.204543359149927	0.229625873785198	0.0336	0.0121	0.0251	0.0039	0.153	0.0068	0.0029	0.0566	0.001	0.0954	0.1495	0.0263	0.0015	0.1416	0.0206	0.0027	0.0036	0.0011	7e-04	0.0365	0.0185	0.0337	0.058	0.0169	0.0932	0.0011
6	rs146446063	71298323	1.04	0.0824519171540817	0.96	0.0801626552665664	0.199682284089926	0.230391933645373	0.0336	0.0121	0.0251	0.0038	0.153	0.0068	0.0029	0.0566	0.001	0.0953	0.1495	0.0264	0.0015	0.1412	0.0206	0.0027	0.0036	0.0011	7e-04	0.0365	0.0185	0.0337	0.058	0.017	0.0934	0.001
6	rs78896389	71299288	1.04	0.0824519171540817	0.96	0.0801626552665664	0.198710260745389	0.23072049778309	0.0336	0.0121	0.0251	0.0038	0.153	0.0068	0.0029	0.0565	0.001	0.0953	0.1495	0.0264	0.0015	0.1412	0.0207	0.0027	0.0036	0.0011	7e-04	0.0365	0.0185	0.0337	0.058	0.017	0.0934	0.001
6	rs12198920	71307347	1.04	0.0824519171540817	0.96	0.0801626552665664	0.201086733454128	0.23072049778309	0.0336	0.0121	0.0251	0.0038	0.1529	0.0068	0.0029	0.0566	0.001	0.0953	0.1494	0.0265	0.0015	0.1412	0.0207	0.0027	0.0036	0.0011	6e-04	0.0366	0.0185	0.0337	0.0581	0.017	0.0935	0.001
6	rs73490338	71313167	1.04	0.0824519171540817	0.97	0.0677063307338505	0.173233893235638	0.231158818895089	0.0336	0.0122	0.025	0.0038	0.153	0.0068	0.0029	0.0566	0.001	0.0952	0.1494	0.0266	0.0015	0.141	0.0206	0.0028	0.0036	0.0011	6e-04	0.0366	0.0186	0.0338	0.0581	0.0171	0.0936	0.001
6	rs73490390	71322573	1.05	0.0706003084525404	0.96	0.0801626552665664	0.181085418664927	0.236439561525388	0.0335	0.0122	0.0249	0.0037	0.1531	0.0067	0.0028	0.0568	9e-04	0.0948	0.1498	0.0269	0.0015	0.1402	0.0206	0.0026	0.0034	0.0011	6e-04	0.037	0.0186	0.034	0.0581	0.0174	0.0936	0.001
6	rs12176543	71331851	1.05	0.0706003084525404	0.96	0.0801626552665664	0.181490653970805	0.258166256845723	0.0335	0.0122	0.0248	0.0035	0.1535	0.0065	0.0026	0.057	9e-04	0.0944	0.1504	0.0271	0.0014	0.1397	0.0207	0.0025	0.0033	0.0011	5e-04	0.0371	0.0187	0.0343	0.0579	0.0177	0.0937	9e-04
6	rs6904411	71333190	1.05	0.0706003084525404	0.96	0.0801626552665664	0.188308923072106	0.260554092563123	0.0335	0.0122	0.0248	0.0035	0.1535	0.0065	0.0026	0.057	9e-04	0.0944	0.1504	0.0272	0.0014	0.1397	0.0207	0.0025	0.0033	0.0011	5e-04	0.0371	0.0187	0.0343	0.0579	0.0178	0.0937	9e-04
6	rs7766193	71349027	1.05	0.0706003084525404	0.96	0.0801626552665664	0.158100648604012	0.258166256845723	0.0334	0.0121	0.0247	0.0035	0.1531	0.0065	0.0026	0.0572	9e-04	0.0944	0.1509	0.0273	0.0014	0.1396	0.0207	0.0025	0.0032	0.0011	5e-04	0.0372	0.0188	0.0344	0.0579	0.0177	0.0932	8e-04
6	rs1917342	71349754	1.05	0.0706003084525404	0.97	0.0677063307338505	0.165898436450641	0.254767063541176	0.0334	0.0122	0.0247	0.0035	0.1531	0.0065	0.0025	0.0572	9e-04	0.0945	0.151	0.0273	0.0014	0.1396	0.0207	0.0025	0.0032	0.0011	4e-04	0.0372	0.0188	0.0344	0.0578	0.0177	0.0932	8e-04
6	rs16869446	71360155	1.05	0.0706003084525404	0.97	0.0677063307338505	0.135621150225416	0.341493703791525	0.0309	0.0125	0.0244	0.003	0.1564	0.0058	0.0018	0.0588	9e-04	0.0957	0.1571	0.0287	0.0013	0.1347	0.0201	0.0024	0.0022	0.001	4e-04	0.0388	0.0191	0.0346	0.0553	0.0192	0.0898	7e-04
6	rs76893750	71365227	1.04	0.0824519171540817	0.97	0.0677063307338505	0.133765793844136	0.339272138323189	0.0306	0.0126	0.0242	0.0028	0.1559	0.0057	0.0017	0.0591	9e-04	0.0959	0.1579	0.0288	0.0013	0.1343	0.02	0.0023	0.0021	0.001	6e-04	0.039	0.0192	0.0348	0.0552	0.0194	0.0897	7e-04
6	rs782002	71367566	1.04	0.0824519171540817	0.97	0.0677063307338505	0.14714203972116	0.344957788719271	0.0305	0.0126	0.0242	0.0028	0.1558	0.0057	0.0016	0.0592	9e-04	0.0959	0.1581	0.0288	0.0013	0.1343	0.0201	0.0023	0.0021	0.001	7e-04	0.039	0.0192	0.0348	0.0552	0.0194	0.0897	7e-04
6	rs781980	71375494	1.04	0.0824519171540817	0.97	0.0677063307338505	0.154049650312362	0.345081692514103	0.0305	0.0126	0.0242	0.0028	0.1555	0.0057	0.0016	0.0592	9e-04	0.0959	0.1581	0.0289	0.0013	0.1344	0.02	0.0023	0.002	9e-04	7e-04	0.0391	0.0192	0.0349	0.0554	0.0194	0.0896	7e-04
6	rs4706458	71382765	1.04	0.0824519171540817	0.97	0.0677063307338505	0.154351325384007	0.344462301873044	0.0305	0.0126	0.0242	0.0028	0.1555	0.0057	0.0016	0.0592	9e-04	0.0959	0.1581	0.0289	0.0013	0.1344	0.02	0.0023	0.002	9e-04	7e-04	0.0391	0.0192	0.0349	0.0554	0.0194	0.0896	7e-04
6	rs118030874	71389677	1.04	0.0824519171540817	0.97	0.0677063307338505	0.155258441833326	0.344214635497122	0.0305	0.0126	0.0242	0.0027	0.1555	0.0057	0.0016	0.0592	9e-04	0.0959	0.1581	0.0289	0.0013	0.1344	0.0199	0.0023	0.002	9e-04	7e-04	0.0391	0.0192	0.0349	0.0554	0.0194	0.0896	7e-04
6	rs16880774	71392411	1.04	0.0824519171540817	0.97	0.0677063307338505	0.155730033624531	0.343719456975038	0.0305	0.0126	0.0242	0.0027	0.1555	0.0057	0.0016	0.0592	9e-04	0.0959	0.1581	0.0289	0.0013	0.1344	0.0199	0.0023	0.002	9e-04	7e-04	0.0391	0.0192	0.0349	0.0554	0.0194	0.0896	7e-04
6	rs1333966	71428905	1.04	0.0824519171540817	0.97	0.0677063307338505	0.165199487644448	0.339765456616193	0.0306	0.0127	0.0241	0.0027	0.1552	0.0057	0.0016	0.0594	9e-04	0.0959	0.1583	0.0288	0.0013	0.1344	0.0198	0.0023	0.002	9e-04	7e-04	0.0391	0.0193	0.035	0.0556	0.0194	0.0896	7e-04
6	rs118171209	71429237	1.04	0.0824519171540817	0.97	0.0677063307338505	0.165234394122383	0.339765456616193	0.0306	0.0127	0.0241	0.0027	0.1552	0.0057	0.0016	0.0594	9e-04	0.0959	0.1583	0.0288	0.0013	0.1344	0.0198	0.0023	0.002	9e-04	7e-04	0.0391	0.0193	0.035	0.0556	0.0194	0.0896	7e-04
6	rs28488598	71433385	1.04	0.0824519171540817	0.97	0.0677063307338505	0.164850660004203	0.340505823175007	0.0306	0.0127	0.0241	0.0027	0.1552	0.0057	0.0016	0.0594	9e-04	0.0959	0.1583	0.0288	0.0013	0.1345	0.0198	0.0023	0.002	9e-04	7e-04	0.0391	0.0193	0.035	0.0556	0.0194	0.0896	7e-04
6	rs34076245	71434600	1.04	0.0824519171540817	0.97	0.0677063307338505	0.16495526302486	0.340629262954728	0.0306	0.0127	0.0241	0.0027	0.1552	0.0057	0.0016	0.0594	9e-04	0.0959	0.1583	0.0288	0.0013	0.1345	0.0198	0.0023	0.002	9e-04	7e-04	0.0391	0.0193	0.035	0.0556	0.0194	0.0896	7e-04
6	rs12201672	71438522	1.04	0.0824519171540817	0.97	0.0677063307338505	0.165933429166594	0.340999659973837	0.0306	0.0127	0.0241	0.0027	0.1552	0.0057	0.0016	0.0594	9e-04	0.0959	0.1583	0.0289	0.0013	0.1344	0.0198	0.0023	0.002	9e-04	7e-04	0.0391	0.0192	0.035	0.0556	0.0194	0.0896	7e-04
6	rs7754217	71439511	1.04	0.0824519171540817	0.97	0.0677063307338505	0.166073443151755	0.340752715683388	0.0306	0.0127	0.0241	0.0027	0.1552	0.0057	0.0016	0.0594	9e-04	0.0959	0.1583	0.0289	0.0013	0.1344	0.0198	0.0023	0.002	9e-04	7e-04	0.0391	0.0192	0.035	0.0556	0.0194	0.0896	7e-04
6	rs117552903	71448370	1.04	0.0824519171540817	0.97	0.0677063307338505	0.164711249670484	0.344957788719271	0.0306	0.0127	0.0242	0.0027	0.155	0.0057	0.0016	0.0594	9e-04	0.0959	0.1583	0.0289	0.0014	0.1344	0.0198	0.0023	0.0021	9e-04	7e-04	0.0391	0.0192	0.0349	0.0556	0.0194	0.0896	7e-04
6	rs6941789	71466372	1.04	0.0824519171540817	0.97	0.0677063307338505	0.166248557657743	0.349053368000104	0.0306	0.0127	0.0242	0.0027	0.155	0.0057	0.0016	0.0595	9e-04	0.0959	0.1584	0.0289	0.0014	0.1344	0.0198	0.0023	0.0021	9e-04	7e-04	0.0391	0.0193	0.0348	0.0557	0.0194	0.0896	7e-04
6	rs9346399	71471863	1.04	0.0824519171540817	0.97	0.0677063307338505	0.16691497600425	0.347935013104007	0.0306	0.0127	0.0242	0.0027	0.155	0.0057	0.0016	0.0595	9e-04	0.0959	0.1584	0.0289	0.0014	0.1344	0.0198	0.0023	0.0021	9e-04	7e-04	0.0391	0.0193	0.0348	0.0557	0.0193	0.0896	7e-04
6	rs17763641	71498546	1.04	0.0824519171540817	0.97	0.0677063307338505	0.165164585478197	0.339765456616193	0.0306	0.0127	0.0242	0.0027	0.1549	0.0056	0.0016	0.0596	9e-04	0.0959	0.1583	0.0289	0.0014	0.1344	0.0198	0.0023	0.002	9e-04	7e-04	0.0391	0.0193	0.0348	0.0558	0.0193	0.0896	7e-04
6	rs45540932	71501494	1.04	0.0824519171540817	0.98	0.0568119256469769	0.165234394122383	0.339272138323189	0.0306	0.0127	0.0242	0.0027	0.1549	0.0056	0.0016	0.0596	9e-04	0.0959	0.1583	0.0289	0.0014	0.1344	0.0198	0.0023	0.002	9e-04	7e-04	0.0391	0.0193	0.0348	0.0558	0.0193	0.0896	7e-04
6	rs76695383	71507199	1.04	0.0824519171540817	0.98	0.0568119256469769	0.165164585478197	0.339025557082936	0.0306	0.0127	0.0242	0.0027	0.1549	0.0056	0.0016	0.0596	9e-04	0.0959	0.1583	0.0289	0.0014	0.1344	0.0198	0.0023	0.002	9e-04	7e-04	0.0391	0.0193	0.0348	0.0558	0.0193	0.0896	7e-04
6	rs78203493	71516366	1.04	0.0824519171540817	0.98	0.0568119256469769	0.163390291785545	0.333368589357031	0.0306	0.0127	0.0242	0.0026	0.1549	0.0056	0.0016	0.0596	9e-04	0.0959	0.1583	0.029	0.0014	0.1344	0.0198	0.0023	0.002	9e-04	7e-04	0.0391	0.0193	0.0348	0.0558	0.0193	0.0895	7e-04
6	rs62419723	71517239	1.04	0.0824519171540817	0.98	0.0568119256469769	0.164084756802733	0.334841650569436	0.0306	0.0127	0.0242	0.0026	0.155	0.0056	0.0016	0.0596	9e-04	0.0959	0.1583	0.029	0.0014	0.1344	0.0198	0.0023	0.002	9e-04	7e-04	0.0391	0.0193	0.0347	0.0558	0.0193	0.0895	7e-04
6	rs10455230	71535561	1.04	0.0824519171540817	0.98	0.0568119256469769	0.155292098986222	0.32371849835209	0.0306	0.0127	0.0241	0.0026	0.155	0.0056	0.0016	0.0597	9e-04	0.0959	0.1582	0.029	0.0013	0.1345	0.0197	0.0023	0.002	9e-04	7e-04	0.0392	0.0193	0.0347	0.0559	0.0193	0.0896	7e-04
6	rs62419727	71540513	1.04	0.0824519171540817	0.98	0.0568119256469769	0.155696320520657	0.320682052288788	0.0306	0.0127	0.024	0.0026	0.155	0.0056	0.0016	0.0597	9e-04	0.0959	0.1582	0.029	0.0013	0.1345	0.0197	0.0023	0.002	9e-04	7e-04	0.0393	0.0193	0.0347	0.0559	0.0193	0.0896	7e-04
6	rs2273566	71546702	1.04	0.0824519171540817	0.98	0.0568119256469769	0.152846434719074	0.317895986017691	0.0306	0.0127	0.024	0.0026	0.1551	0.0055	0.0015	0.0597	9e-04	0.0959	0.1583	0.029	0.0013	0.1345	0.0197	0.0023	0.002	9e-04	7e-04	0.0393	0.0193	0.0347	0.0559	0.0193	0.0896	7e-04
6	rs77190822	71553397	1.04	0.0824519171540817	0.98	0.0568119256469769	0.150357636754725	0.314634575488926	0.0306	0.0127	0.024	0.0026	0.1551	0.0055	0.0015	0.0597	9e-04	0.0959	0.1583	0.029	0.0013	0.1345	0.0197	0.0023	0.002	9e-04	7e-04	0.0393	0.0193	0.0347	0.0559	0.0193	0.0896	7e-04
6	rs11968974	71564003	1.04	0.0824519171540817	0.98	0.0568119256469769	0.14535543695133	0.307183351358197	0.0306	0.0127	0.024	0.0026	0.1551	0.0055	0.0016	0.0597	9e-04	0.0958	0.1583	0.029	0.0013	0.1345	0.0197	0.0023	0.002	8e-04	7e-04	0.0393	0.0193	0.0346	0.0559	0.0193	0.0896	7e-04
6	rs576516	71569090	1.04	0.0824519171540817	0.98	0.0568119256469769	0.136585778434989	0.305747340710229	0.0307	0.0126	0.024	0.0026	0.155	0.0056	0.0016	0.0598	9e-04	0.0957	0.1582	0.0289	0.0014	0.1344	0.0198	0.0024	0.0021	8e-04	8e-04	0.0393	0.0194	0.0345	0.0558	0.0194	0.0895	7e-04
6	rs17707714	71570880	1.04	0.0824519171540817	0.98	0.0568119256469769	0.135528017106751	0.304313344114709	0.0307	0.0126	0.024	0.0026	0.155	0.0056	0.0016	0.0597	9e-04	0.0957	0.1582	0.029	0.0014	0.1344	0.0198	0.0024	0.0021	8e-04	8e-04	0.0393	0.0194	0.0345	0.0558	0.0194	0.0895	7e-04
6	rs117990518	71572771	1.04	0.0824519171540817	0.98	0.0568119256469769	0.134629713022208	0.304791118788898	0.0307	0.0126	0.0239	0.0026	0.155	0.0056	0.0016	0.0597	9e-04	0.0956	0.1582	0.029	0.0014	0.1344	0.0198	0.0024	0.0021	8e-04	8e-04	0.0393	0.0194	0.0344	0.0558	0.0194	0.0895	7e-04
6	rs2460699	71588806	1.04	0.0824519171540817	0.98	0.0568119256469769	0.130192047985379	0.297766816158571	0.0307	0.0127	0.0238	0.0027	0.1552	0.0056	0.0016	0.0597	9e-04	0.0954	0.158	0.0291	0.0015	0.1342	0.0199	0.0026	0.0023	8e-04	8e-04	0.0393	0.0195	0.0343	0.0556	0.0196	0.0893	7e-04
6	rs7772468	71590181	1.05	0.0706003084525404	0.98	0.0568119256469769	0.106025153363216	0.238872697788585	0.0308	0.0128	0.0234	0.0028	0.1554	0.0057	0.0017	0.0601	9e-04	0.0951	0.1577	0.029	0.0016	0.1339	0.0201	0.0028	0.0027	8e-04	9e-04	0.0396	0.0198	0.0333	0.0554	0.0198	0.0889	7e-04
6	rs117495428	71595482	1.05	0.0706003084525404	0.99	0.0473477484867341	0.103243221488882	0.143213210765315	0.0312	0.0129	0.023	0.0029	0.1562	0.0058	0.0019	0.0612	0.001	0.0945	0.1569	0.0288	0.0016	0.1334	0.0204	0.0035	0.0037	9e-04	0.0011	0.0401	0.0203	0.031	0.0548	0.0202	0.0878	8e-04
6	rs605227	71595589	1.05	0.0706003084525404	0.99	0.0473477484867341	0.104218273574858	0.142469961976645	0.0312	0.0129	0.023	0.0029	0.1562	0.0058	0.0019	0.0612	0.001	0.0945	0.1569	0.0289	0.0016	0.1335	0.0204	0.0035	0.0037	9e-04	0.0011	0.0401	0.0203	0.0309	0.0548	0.0202	0.0878	8e-04
6	rs9446305	71598571	1.05	0.0706003084525404	0.99	0.0473477484867341	0.108853154501721	0.12799439413275	0.0312	0.0131	0.0231	0.0029	0.1559	0.0058	0.0019	0.0613	0.001	0.0947	0.1568	0.0289	0.0016	0.1334	0.0205	0.0037	0.0038	9e-04	0.0011	0.0402	0.0204	0.0302	0.0547	0.0203	0.0876	8e-04
6	rs9784769	71599788	1.05	0.0706003084525404	0.99	0.0473477484867341	0.108094508360365	0.130232445763723	0.0312	0.0131	0.0231	0.0029	0.1558	0.0058	0.0019	0.0613	0.001	0.0947	0.1566	0.0289	0.0016	0.1335	0.0205	0.0037	0.0039	9e-04	0.0012	0.0402	0.0204	0.0302	0.0546	0.0204	0.0875	8e-04
6	rs651984	71599887	1.05	0.0706003084525404	0.99	0.0473477484867341	0.108988972729705	0.130501977774154	0.0312	0.0131	0.0231	0.0029	0.1558	0.0058	0.0019	0.0613	0.001	0.0947	0.1566	0.0289	0.0016	0.1335	0.0205	0.0037	0.0039	9e-04	0.0012	0.0402	0.0204	0.0302	0.0545	0.0204	0.0874	8e-04
6	rs490887	71600923	1.05	0.0706003084525404	0.99	0.0473477484867341	0.125251267250311	0.134751448446218	0.0311	0.013	0.0231	0.003	0.1552	0.0059	0.002	0.062	0.001	0.0952	0.156	0.0291	0.0017	0.1339	0.0206	0.004	0.0041	0.001	0.0013	0.04	0.0206	0.0303	0.0536	0.0207	0.0866	9e-04
6	rs2460694	71601510	1.05	0.0706003084525404	0.99	0.0473477484867341	0.123043717717137	0.138315494553987	0.031	0.013	0.023	0.003	0.1555	0.006	0.002	0.0619	0.001	0.0952	0.1556	0.0291	0.0018	0.1342	0.0206	0.004	0.0041	0.001	0.0014	0.0398	0.0205	0.0304	0.0537	0.0209	0.0861	9e-04
6	rs568993	71602169	1.05	0.0706003084525404	0.99	0.0473477484867341	0.120108583117399	0.129514703686575	0.031	0.0131	0.0228	0.003	0.1556	0.006	0.0021	0.062	0.001	0.0952	0.1554	0.029	0.0018	0.1344	0.0207	0.0041	0.0042	0.001	0.0014	0.0398	0.0205	0.0304	0.0538	0.0209	0.0856	9e-04
