## Supplementary Tab. 3 for "Sparse haplotype-based fine-scale local ancestry inference at scale reveals recent selection on immune responses": 304206_file04 (part 63 of 161)

Chromosome	rs_number	hg19_GRCh37_Position	LDAS_26pop	-log10(p_LDAS_26pop)	LDAS_5continent	-log10(p_LDAS_5continent)	-log10(p_AAS_26pop)	-log10(p_AAS_5continent)	prob_ACB	prob_ASW	prob_BEB	prob_CDX	prob_CEU	prob_CHB	prob_CHS	prob_CLM	prob_ESN	prob_FIN	prob_GBR	prob_GIH	prob_GWD	prob_IBS	prob_ITU	prob_JPT	prob_KHV	prob_LWK	prob_MSL	prob_MXL	prob_PEL	prob_PJL	prob_PUR	prob_STU	prob_TSI	prob_YRI
6	rs9294881	71602420	1.05	0.0706003084525404	0.99	0.0473477484867341	0.121730644585116	0.1286195965827	0.0309	0.0131	0.0228	0.003	0.1556	0.006	0.0021	0.062	0.001	0.0952	0.1554	0.029	0.0018	0.1344	0.0207	0.0041	0.0042	0.001	0.0014	0.0397	0.0205	0.0305	0.0538	0.0209	0.0855	9e-04
6	rs113944590	71606932	1.05	0.0706003084525404	0.99	0.0473477484867341	0.119532493553421	0.0991233950663608	0.0309	0.0132	0.0224	0.003	0.1559	0.0061	0.0022	0.0631	0.0011	0.0951	0.1548	0.029	0.0019	0.1342	0.0206	0.0043	0.0043	0.0011	0.0015	0.0397	0.0208	0.0305	0.054	0.0208	0.0843	9e-04
6	rs521116	71609384	1.04	0.0824519171540817	0.99	0.0473477484867341	0.162455499007674	0.0342322255786851	0.0309	0.0137	0.021	0.0031	0.1555	0.0064	0.0025	0.0663	0.0011	0.0946	0.1529	0.0286	0.0021	0.1348	0.0203	0.0049	0.0051	0.0011	0.0018	0.0392	0.0215	0.0303	0.0547	0.0205	0.082	9e-04
6	rs4707862	71609707	1.04	0.0824519171540817	0.98	0.0568119256469769	0.145387804750238	0.0174543109489232	0.0307	0.0137	0.0196	0.0032	0.1575	0.0063	0.0026	0.0676	0.0011	0.0942	0.1521	0.0288	0.0021	0.1347	0.0198	0.0049	0.0051	0.0011	0.0019	0.0394	0.0219	0.0302	0.0545	0.02	0.0818	9e-04
6	rs73505638	71610014	1.04	0.0824519171540817	0.98	0.0568119256469769	0.132966580690285	0.0103187354506704	0.0307	0.0137	0.0183	0.0032	0.1588	0.0063	0.0026	0.0681	0.0011	0.0944	0.1518	0.0286	0.0021	0.1355	0.0195	0.0047	0.005	0.0012	0.0019	0.0389	0.0223	0.0299	0.0548	0.0196	0.082	9e-04
6	rs1535288	71614662	1.04	0.0824519171540817	0.98	0.0568119256469769	0.0906474231463165	0.00403778469643202	0.0305	0.014	0.0166	0.0029	0.1607	0.0059	0.0025	0.0696	0.0011	0.0954	0.1516	0.027	0.0021	0.1359	0.0194	0.0043	0.0044	0.0011	0.0018	0.0389	0.0227	0.0289	0.0572	0.0185	0.0822	8e-04
6	rs2474919	71618632	1.04	0.0824519171540817	0.98	0.0568119256469769	0.101102608846647	0.00379683220899093	0.0306	0.014	0.0166	0.0029	0.1606	0.0059	0.0024	0.0696	0.0011	0.0953	0.1516	0.027	0.0021	0.1358	0.0194	0.0043	0.0045	0.001	0.0019	0.039	0.0226	0.0289	0.0573	0.0185	0.0823	8e-04
6	rs36036064	71618682	1.04	0.0824519171540817	0.98	0.0568119256469769	0.103059393851501	0.00384779053540982	0.0306	0.014	0.0165	0.0029	0.1606	0.0059	0.0024	0.0696	0.0011	0.0953	0.1515	0.027	0.0021	0.1358	0.0193	0.0043	0.0045	0.001	0.0019	0.039	0.0226	0.0289	0.0573	0.0185	0.0822	8e-04
6	rs117631909	71641383	1.04	0.0824519171540817	0.98	0.0568119256469769	0.105704889299378	0.00425069850254031	0.0307	0.0139	0.0165	0.0029	0.1607	0.0059	0.0024	0.0697	0.0011	0.0953	0.1513	0.027	0.0021	0.136	0.0193	0.0042	0.0045	0.001	0.0019	0.039	0.0226	0.0289	0.0573	0.0186	0.0822	8e-04
6	rs10945275	71667847	1.04	0.0824519171540817	0.98	0.0568119256469769	0.124247552244322	0.00371271820601335	0.0307	0.0138	0.0165	0.0028	0.1609	0.0058	0.0024	0.0703	0.0011	0.0954	0.1507	0.0269	0.0021	0.1363	0.0193	0.0042	0.0044	0.0011	0.0019	0.039	0.0226	0.0288	0.0572	0.0189	0.0822	8e-04
6	rs72920733	71668720	1.04	0.0824519171540817	0.98	0.0568119256469769	0.124719277112503	0.00358025681480751	0.0307	0.0138	0.0165	0.0028	0.1608	0.0058	0.0024	0.0703	0.0011	0.0954	0.1507	0.0269	0.0021	0.1363	0.0193	0.0042	0.0044	0.0011	0.0019	0.039	0.0226	0.0289	0.0572	0.0189	0.0822	8e-04
6	rs56227366	71670941	1.04	0.0824519171540817	0.98	0.0568119256469769	0.125014657269686	0.00354754897925014	0.0307	0.0138	0.0164	0.0028	0.1608	0.0058	0.0024	0.0703	0.0011	0.0954	0.1507	0.0269	0.0021	0.1363	0.0193	0.0041	0.0044	0.0011	0.0019	0.039	0.0226	0.0289	0.0572	0.0189	0.0822	8e-04
6	rs1111994	71676933	1.04	0.0824519171540817	0.98	0.0568119256469769	0.129617205182287	0.00349879260604028	0.0307	0.0138	0.0164	0.0028	0.1607	0.0058	0.0024	0.0704	0.0011	0.0957	0.1507	0.0268	0.0021	0.1363	0.0193	0.0041	0.0044	0.0011	0.0019	0.039	0.0226	0.0288	0.0573	0.0189	0.0822	8e-04
6	rs62403989	71683457	1.04	0.0824519171540817	0.99	0.0473477484867341	0.129194620941793	0.00359667183243641	0.0307	0.0138	0.0164	0.0028	0.1605	0.0058	0.0024	0.0704	0.0011	0.096	0.1506	0.0268	0.0021	0.1364	0.0193	0.0041	0.0044	0.0011	0.0019	0.0389	0.0226	0.0288	0.0574	0.0189	0.0822	8e-04
6	rs6930956	71683625	1.04	0.0824519171540817	0.99	0.0473477484867341	0.129375626241237	0.00361312759372091	0.0307	0.0138	0.0164	0.0028	0.1605	0.0058	0.0024	0.0704	0.0011	0.096	0.1506	0.0268	0.0021	0.1364	0.0193	0.0041	0.0044	0.0011	0.0019	0.0389	0.0226	0.0288	0.0574	0.0189	0.0822	8e-04
6	rs9446316	71694742	1.04	0.0824519171540817	0.99	0.0473477484867341	0.130373896890481	0.00231995385091221	0.0306	0.0138	0.0163	0.0027	0.1602	0.0058	0.0024	0.0726	0.0011	0.0968	0.1506	0.0243	0.0021	0.1363	0.0194	0.0041	0.0044	0.0011	0.0019	0.0389	0.0226	0.0288	0.0575	0.0189	0.0824	8e-04
6	rs16869647	71707217	1.04	0.0824519171540817	0.99	0.0473477484867341	0.122429881675441	0.00245123031379081	0.0306	0.0138	0.0163	0.0028	0.1601	0.0058	0.0024	0.0728	0.0011	0.0968	0.1504	0.0243	0.0021	0.1362	0.0195	0.0041	0.0044	0.0011	0.0019	0.0388	0.0225	0.0288	0.0575	0.0189	0.0824	8e-04
6	rs2682185	71725490	1.04	0.0824519171540817	0.99	0.0473477484867341	0.123453981065485	0.00341834578833515	0.0303	0.0138	0.0166	0.0027	0.1597	0.0059	0.0023	0.0742	0.0011	0.0971	0.1484	0.0242	0.0021	0.136	0.0197	0.0043	0.0043	0.0011	0.0017	0.0387	0.0226	0.0288	0.0584	0.0189	0.0825	7e-04
6	rs2682188	71726234	1.04	0.0824519171540817	0.99	0.0473477484867341	0.125992426223713	0.00359667183243641	0.0303	0.0138	0.0166	0.0027	0.1594	0.0059	0.0023	0.0743	0.001	0.0991	0.1482	0.0242	0.0021	0.1359	0.0197	0.0043	0.0043	0.0011	0.0016	0.0385	0.0226	0.0288	0.0584	0.0188	0.0817	7e-04
6	rs2682195	71733701	1.03	0.0957762513390589	0.99	0.0473477484867341	0.119877944137836	0.003763064161631	0.0302	0.0138	0.0167	0.0027	0.1594	0.0059	0.0023	0.0745	0.001	0.0991	0.1476	0.0244	0.002	0.1359	0.0197	0.0044	0.0043	0.001	0.0015	0.0385	0.0226	0.0288	0.0589	0.0189	0.0815	7e-04
6	rs117477304	71739281	1.04	0.0824519171540817	0.99	0.0473477484867341	0.0967284305553967	0.0044326350884213	0.0302	0.0137	0.0171	0.0026	0.1596	0.0059	0.0022	0.0735	0.001	0.0993	0.1478	0.0251	0.002	0.1354	0.0199	0.0041	0.0042	0.001	0.0014	0.0384	0.0223	0.0289	0.0596	0.0191	0.0813	6e-04
6	rs2153911	71741854	1.04	0.0824519171540817	0.99	0.0473477484867341	0.110819053376275	0.00830854975453999	0.0301	0.0137	0.0174	0.0025	0.1595	0.0059	0.0022	0.0744	9e-04	0.0991	0.1476	0.0253	0.0019	0.1357	0.0196	0.0039	0.0042	0.001	0.0013	0.0383	0.022	0.0288	0.0599	0.0192	0.0811	6e-04
6	rs6918452	71749112	1.04	0.0824519171540817	0.99	0.0473477484867341	0.104959945343049	0.0127430628640158	0.0301	0.0135	0.0178	0.0023	0.1592	0.0057	0.002	0.0746	9e-04	0.0998	0.148	0.0252	0.0019	0.1353	0.0196	0.0036	0.0037	0.001	0.0013	0.0385	0.0219	0.0289	0.0596	0.0191	0.0819	6e-04
6	Affx-28996970	71750357	1.04	0.0824519171540817	0.99	0.0473477484867341	0.10950603785273	0.0140857206986194	0.0301	0.0135	0.0178	0.0023	0.1592	0.0057	0.002	0.0747	9e-04	0.0999	0.148	0.0251	0.0019	0.1353	0.0196	0.0036	0.0037	0.001	0.0013	0.0385	0.0219	0.0288	0.0596	0.0191	0.082	6e-04
6	rs7770896	71753946	1.04	0.0824519171540817	0.99	0.0473477484867341	0.114507784747925	0.0140521706072025	0.0307	0.0133	0.0181	0.0022	0.1595	0.0057	0.002	0.0761	9e-04	0.1001	0.1481	0.0247	0.0018	0.1349	0.0192	0.0033	0.0034	9e-04	0.0012	0.0381	0.0216	0.0284	0.0598	0.019	0.0827	6e-04
6	rs7772103	71754687	1.04	0.0824519171540817	0.99	0.0473477484867341	0.114872332342279	0.0140857206986194	0.0307	0.0133	0.0181	0.0021	0.1595	0.0057	0.002	0.0761	0.001	0.1001	0.1481	0.0247	0.0019	0.1349	0.0192	0.0032	0.0034	9e-04	0.0012	0.0381	0.0216	0.0284	0.0598	0.019	0.0828	6e-04
6	rs9446327	71755730	1.04	0.0824519171540817	0.99	0.0473477484867341	0.119302531683859	0.0162797187862473	0.0307	0.0133	0.0181	0.0021	0.1595	0.0057	0.0019	0.0762	0.001	0.1001	0.1482	0.0246	0.0018	0.135	0.0192	0.0032	0.0034	9e-04	0.0012	0.0381	0.0216	0.0283	0.0598	0.019	0.0828	6e-04
6	rs10455719	71757342	1.04	0.0824519171540817	0.99	0.0473477484867341	0.113112313375266	0.0160281599278146	0.0307	0.0133	0.0182	0.0021	0.1595	0.0057	0.0019	0.0763	0.001	0.1001	0.1483	0.0246	0.0018	0.1348	0.0192	0.0032	0.0034	8e-04	0.0012	0.038	0.0215	0.0283	0.0599	0.019	0.0828	6e-04
6	rs13202947	71770847	1.05	0.0706003084525404	0.99	0.0473477484867341	0.0882702182852886	0.0231470818181085	0.0306	0.0131	0.0191	0.002	0.1604	0.0056	0.0019	0.0769	9e-04	0.1023	0.1501	0.0245	0.0017	0.1313	0.0196	0.0028	0.0029	9e-04	8e-04	0.0367	0.0216	0.0278	0.0602	0.0195	0.0825	6e-04
6	rs76295626	71787623	1.05	0.0706003084525404	0.99	0.0473477484867341	0.0959986095130086	0.0280365926626037	0.0305	0.0131	0.0194	0.002	0.1605	0.0056	0.0018	0.0771	9e-04	0.1029	0.1505	0.0244	0.0017	0.1304	0.0197	0.0027	0.0028	9e-04	7e-04	0.0365	0.0217	0.0277	0.0602	0.0196	0.0824	6e-04
6	rs1160663	71787727	1.05	0.0706003084525404	0.99	0.0473477484867341	0.0960990680790236	0.0281774060916844	0.0305	0.0131	0.0194	0.002	0.1605	0.0056	0.0018	0.0771	9e-04	0.1029	0.1505	0.0244	0.0017	0.1304	0.0197	0.0027	0.0028	9e-04	7e-04	0.0365	0.0217	0.0277	0.0602	0.0196	0.0824	7e-04
6	rs117014917	71787863	1.05	0.0706003084525404	0.99	0.0473477484867341	0.0962247341469918	0.0281304315236123	0.0305	0.0131	0.0194	0.002	0.1605	0.0056	0.0018	0.0771	9e-04	0.1029	0.1505	0.0244	0.0017	0.1304	0.0197	0.0027	0.0028	9e-04	7e-04	0.0365	0.0217	0.0277	0.0602	0.0196	0.0824	7e-04
6	rs16869791	71795385	1.05	0.0706003084525404	0.99	0.0473477484867341	0.0941768286143402	0.0283656717039014	0.0305	0.0131	0.0194	0.002	0.1605	0.0056	0.0018	0.0771	9e-04	0.1029	0.1506	0.0244	0.0017	0.1304	0.0197	0.0027	0.0028	9e-04	7e-04	0.0365	0.0217	0.0277	0.0602	0.0196	0.0824	6e-04
6	rs12192717	71802587	1.05	0.0706003084525404	0.99	0.0473477484867341	0.0934098333480829	0.0284600247675554	0.0304	0.0131	0.0195	0.002	0.1606	0.0056	0.0019	0.0772	9e-04	0.1029	0.1507	0.0244	0.0017	0.1304	0.0197	0.0027	0.0028	9e-04	7e-04	0.0364	0.0216	0.0277	0.0602	0.0196	0.0822	6e-04
6	rs74559399	71810623	1.05	0.0706003084525404	0.99	0.0473477484867341	0.092794166587624	0.0272449100544205	0.0304	0.0131	0.0195	0.002	0.1606	0.0056	0.0019	0.0772	9e-04	0.1029	0.1507	0.0244	0.0017	0.1304	0.0197	0.0027	0.0028	9e-04	7e-04	0.0364	0.0216	0.0276	0.0602	0.0196	0.0821	6e-04
6	rs995863	71815318	1.05	0.0706003084525404	0.99	0.0473477484867341	0.115321984252571	0.0386765537187849	0.0301	0.013	0.0198	0.002	0.1606	0.0057	0.002	0.0777	9e-04	0.103	0.1515	0.024	0.0016	0.1304	0.0197	0.0026	0.0027	0.001	5e-04	0.0364	0.0216	0.0274	0.0605	0.0197	0.0814	6e-04
6	rs76457270	71827104	1.05	0.0706003084525404	0.99	0.0473477484867341	0.121934336499583	0.038894318141909	0.0298	0.0128	0.0202	0.0019	0.1609	0.0057	0.0019	0.078	8e-04	0.1028	0.1519	0.0233	0.0016	0.1308	0.0198	0.0021	0.0027	0.0011	4e-04	0.0364	0.0213	0.0273	0.0608	0.02	0.0816	6e-04
6	rs1578729	71829203	1.05	0.0706003084525404	0.99	0.0473477484867341	0.122780416089261	0.0416065213949359	0.0297	0.0128	0.0202	0.0019	0.1609	0.0057	0.0019	0.078	8e-04	0.1027	0.1519	0.0233	0.0016	0.1308	0.0198	0.002	0.0027	0.0011	4e-04	0.0364	0.0212	0.0272	0.0609	0.02	0.0818	6e-04
6	rs56929754	71831007	1.05	0.0706003084525404	0.99	0.0473477484867341	0.116167991530784	0.0401018709599281	0.0296	0.0127	0.0204	0.0019	0.1611	0.0057	0.0019	0.078	7e-04	0.1024	0.152	0.0229	0.0015	0.1308	0.0198	0.0019	0.0026	0.0011	3e-04	0.0363	0.0209	0.0272	0.0609	0.0202	0.0829	6e-04
6	rs75861194	71832336	1.05	0.0706003084525404	0.99	0.0473477484867341	0.11690426981626	0.0395509206262521	0.0296	0.0127	0.0204	0.0019	0.1612	0.0057	0.0019	0.0781	7e-04	0.1023	0.152	0.0228	0.0015	0.1308	0.0198	0.0018	0.0026	0.0011	3e-04	0.0363	0.0208	0.0272	0.0609	0.0202	0.0832	5e-04
6	rs57285758	71837030	1.05	0.0706003084525404	0.99	0.0473477484867341	0.121585277512863	0.0402678246936832	0.0295	0.0127	0.0205	0.0019	0.1613	0.0058	0.0019	0.0782	7e-04	0.1021	0.152	0.0226	0.0015	0.1308	0.0198	0.0018	0.0026	0.0011	3e-04	0.0363	0.0206	0.0271	0.0609	0.0203	0.0836	5e-04
6	rs10945284	71839773	1.05	0.0706003084525404	0.99	0.0473477484867341	0.127392998380807	0.0459741297644504	0.0295	0.0127	0.0205	0.0019	0.1613	0.0058	0.0019	0.0782	7e-04	0.1021	0.152	0.0225	0.0015	0.1308	0.0199	0.0017	0.0026	0.0011	3e-04	0.0363	0.0206	0.0271	0.0609	0.0203	0.0837	5e-04
6	rs4267918	71840106	1.05	0.0706003084525404	0.99	0.0473477484867341	0.127273434976965	0.0459154073011903	0.0295	0.0127	0.0205	0.0019	0.1613	0.0058	0.0019	0.0782	7e-04	0.1021	0.152	0.0225	0.0015	0.1308	0.0199	0.0017	0.0026	0.0011	3e-04	0.0363	0.0206	0.0271	0.0609	0.0203	0.0837	5e-04
6	rs9342811	71859783	1.06	0.0601162778244188	0.99	0.0473477484867341	0.132384365006797	0.0491941152509978	0.0295	0.0127	0.0206	0.0019	0.1614	0.0058	0.0019	0.0782	7e-04	0.1021	0.152	0.0224	0.0015	0.1309	0.0198	0.0017	0.0026	0.0011	3e-04	0.0362	0.0206	0.0271	0.0609	0.0204	0.0837	5e-04
6	rs34823911	71865720	1.06	0.0601162778244188	0.99	0.0473477484867341	0.138213092686428	0.0450967811091947	0.0294	0.0127	0.0207	0.0019	0.1614	0.0058	0.0018	0.0785	7e-04	0.102	0.152	0.0223	0.0015	0.1309	0.0199	0.0016	0.0026	0.0011	3e-04	0.0362	0.0205	0.0271	0.0608	0.0204	0.0837	5e-04
6	rs76706691	71868187	1.06	0.0601162778244188	0.99	0.0473477484867341	0.139031088232852	0.0450385573984819	0.0294	0.0127	0.0207	0.0019	0.1614	0.0058	0.0018	0.0785	7e-04	0.102	0.152	0.0223	0.0015	0.1309	0.0199	0.0016	0.0026	0.0011	3e-04	0.0362	0.0205	0.0271	0.0609	0.0204	0.0837	5e-04
6	rs117211972	71874302	1.06	0.0601162778244188	0.99	0.0473477484867341	0.142555859853414	0.0439386527055919	0.0294	0.0127	0.0207	0.0019	0.1616	0.0058	0.0018	0.0786	7e-04	0.1018	0.152	0.0223	0.0015	0.1307	0.0199	0.0016	0.0026	0.0011	3e-04	0.0362	0.0204	0.027	0.0609	0.0205	0.0837	5e-04
6	rs1418673	71890237	1.06	0.0601162778244188	0.99	0.0473477484867341	0.159054802370207	0.0478707019911049	0.0294	0.0126	0.0208	0.0019	0.1616	0.0058	0.0018	0.079	7e-04	0.1018	0.1519	0.0221	0.0015	0.1307	0.0199	0.0016	0.0026	0.0011	3e-04	0.0362	0.0204	0.027	0.0609	0.0206	0.0838	5e-04
6	rs117777139	71900731	1.06	0.0601162778244188	0.99	0.0473477484867341	0.127392998380807	0.036529419968346	0.0291	0.0127	0.0216	0.0019	0.1626	0.0058	0.0019	0.0792	7e-04	0.1016	0.151	0.0218	0.0015	0.1306	0.0196	0.0015	0.0026	0.001	3e-04	0.0359	0.0201	0.0265	0.061	0.0202	0.0852	5e-04
6	rs9364139	71900910	1.06	0.0601162778244188	0.99	0.0473477484867341	0.131895272844354	0.0414942138465787	0.0291	0.0127	0.0216	0.0019	0.1626	0.0058	0.0019	0.0792	7e-04	0.1016	0.151	0.0218	0.0015	0.1306	0.0196	0.0015	0.0026	0.001	3e-04	0.0359	0.0201	0.0265	0.061	0.0202	0.0852	5e-04
6	rs74518219	71902984	1.06	0.0601162778244188	0.99	0.0473477484867341	0.118843420175704	0.0303777869732821	0.0291	0.0127	0.0216	0.0019	0.1626	0.0058	0.0019	0.0793	7e-04	0.1016	0.1512	0.0217	0.0015	0.1306	0.0195	0.0015	0.0026	0.0011	3e-04	0.0357	0.0201	0.0263	0.0611	0.0201	0.0855	5e-04
6	rs13193439	71917349	1.06	0.0601162778244188	0.99	0.0473477484867341	0.111920623482077	0.0303291330216578	0.0289	0.0127	0.0216	0.0019	0.1627	0.0058	0.0018	0.0794	7e-04	0.1015	0.1514	0.0216	0.0015	0.1307	0.0194	0.0015	0.0026	0.0011	3e-04	0.0356	0.0199	0.0261	0.0612	0.0199	0.0861	5e-04
6	rs12661758	71917597	1.06	0.0601162778244188	0.99	0.0473477484867341	0.112945564110255	0.0310627448679823	0.029	0.0127	0.0216	0.0019	0.1627	0.0058	0.0018	0.0794	7e-04	0.1015	0.1514	0.0216	0.0015	0.1307	0.0194	0.0015	0.0026	0.0011	3e-04	0.0356	0.0199	0.0261	0.0612	0.0199	0.0861	5e-04
6	rs79720053	71917725	1.06	0.0601162778244188	0.99	0.0473477484867341	0.11269572423956	0.030915371327677	0.0289	0.0127	0.0216	0.0019	0.1626	0.0058	0.0018	0.0794	7e-04	0.1015	0.1514	0.0216	0.0015	0.1307	0.0194	0.0015	0.0026	0.0011	3e-04	0.0356	0.0199	0.0261	0.0612	0.0199	0.0861	5e-04
6	rs117144847	71926788	1.06	0.0601162778244188	0.99	0.0473477484867341	0.108771713860647	0.0283185502207691	0.029	0.0127	0.0216	0.0019	0.1627	0.0058	0.0018	0.0793	7e-04	0.1014	0.1514	0.0215	0.0015	0.1307	0.0194	0.0015	0.0026	0.0011	3e-04	0.0356	0.0199	0.026	0.0613	0.0199	0.0863	5e-04
6	rs12665552	71937060	1.07	0.0508949488002241	0.99	0.0473477484867341	0.109560553820885	0.0343351618345971	0.029	0.0127	0.0217	0.0019	0.1627	0.0057	0.0017	0.0793	7e-04	0.1012	0.1517	0.0217	0.0016	0.1306	0.0194	0.0014	0.0026	0.0011	3e-04	0.0356	0.0196	0.0256	0.0616	0.0198	0.0867	5e-04
6	rs117341985	71942552	1.07	0.0508949488002241	0.99	0.0473477484867341	0.101934642129695	0.0369543923713855	0.029	0.0127	0.0217	0.0019	0.1625	0.0057	0.0017	0.0793	8e-04	0.1012	0.1518	0.0217	0.0016	0.1303	0.0193	0.0014	0.0025	0.0012	4e-04	0.0357	0.0196	0.0255	0.0615	0.0197	0.0872	5e-04
6	rs10214929	71943226	1.07	0.0508949488002241	0.99	0.0473477484867341	0.101258290893605	0.037596035498479	0.029	0.0127	0.0217	0.0019	0.1625	0.0057	0.0017	0.0793	8e-04	0.1012	0.1518	0.0218	0.0016	0.1303	0.0193	0.0014	0.0025	0.0012	4e-04	0.0356	0.0196	0.0254	0.0615	0.0197	0.0872	5e-04
6	rs79003328	71947935	1.07	0.0508949488002241	0.99	0.0473477484867341	0.0937804665056409	0.0342322255786851	0.029	0.0127	0.0217	0.0019	0.1624	0.0056	0.0016	0.0791	8e-04	0.1012	0.1522	0.0219	0.0016	0.13	0.0194	0.0013	0.0025	0.0012	4e-04	0.0355	0.0196	0.0253	0.0615	0.0196	0.0879	5e-04
6	rs74976006	71957581	1.07	0.0508949488002241	0.99	0.0473477484867341	0.0913513657508996	0.0361066857100497	0.029	0.0127	0.0218	0.0019	0.1623	0.0056	0.0016	0.079	8e-04	0.1011	0.1523	0.0219	0.0016	0.1298	0.0194	0.0013	0.0025	0.0012	4e-04	0.0354	0.0196	0.0252	0.0616	0.0196	0.0883	5e-04
6	rs7758727	71959728	1.07	0.0508949488002241	1	0.0391838568150044	0.0935579755890727	0.0341294310901948	0.029	0.0127	0.0218	0.0019	0.1623	0.0056	0.0016	0.079	8e-04	0.1011	0.1524	0.0219	0.0016	0.1298	0.0194	0.0013	0.0025	0.0012	4e-04	0.0354	0.0196	0.0252	0.0615	0.0196	0.0883	5e-04
6	rs62404153	71960339	1.07	0.0508949488002241	1	0.0391838568150044	0.0941520251220958	0.0336175881502314	0.029	0.0127	0.0218	0.0019	0.1623	0.0056	0.0016	0.079	8e-04	0.1011	0.1524	0.0219	0.0016	0.1298	0.0194	0.0013	0.0025	0.0012	4e-04	0.0354	0.0196	0.0252	0.0615	0.0196	0.0883	5e-04
6	rs9342825	71962755	1.07	0.0508949488002241	1	0.0391838568150044	0.0962750294678621	0.0327052416685985	0.0291	0.0127	0.0218	0.0019	0.1624	0.0057	0.0016	0.079	8e-04	0.1011	0.1524	0.0219	0.0016	0.1298	0.0194	0.0013	0.0025	0.0012	4e-04	0.0354	0.0196	0.0251	0.0615	0.0196	0.0883	5e-04
6	rs4452603	71966268	1.07	0.0508949488002241	1	0.0391838568150044	0.0970567191898975	0.033312189063451	0.0291	0.0127	0.0218	0.0019	0.1624	0.0057	0.0016	0.079	7e-04	0.1011	0.1525	0.0219	0.0016	0.1298	0.0194	0.0013	0.0025	0.0012	4e-04	0.0353	0.0196	0.0251	0.0615	0.0196	0.0883	5e-04
6	rs9455396	71966740	1.07	0.0508949488002241	1	0.0391838568150044	0.0955223328024907	0.0326548949177395	0.0291	0.0127	0.0218	0.0019	0.1624	0.0057	0.0016	0.079	7e-04	0.1011	0.1525	0.0219	0.0016	0.1299	0.0194	0.0013	0.0025	0.0012	4e-04	0.0353	0.0196	0.0251	0.0615	0.0196	0.0883	5e-04
6	rs56970720	71973604	1.08	0.0428324673547855	1	0.0391838568150044	0.0964260145097491	0.0462093511636146	0.0292	0.0125	0.0222	0.0019	0.1609	0.0057	0.0018	0.0783	7e-04	0.1003	0.1551	0.0223	0.0017	0.1292	0.0199	0.0014	0.0025	0.0013	4e-04	0.0348	0.0183	0.0253	0.0615	0.0195	0.0893	6e-04
6	rs77723626	71974810	1.08	0.0428324673547855	1	0.0391838568150044	0.0966275591275397	0.0466813831772201	0.0292	0.0125	0.0222	0.0019	0.1609	0.0057	0.0018	0.0783	7e-04	0.1003	0.1551	0.0223	0.0017	0.1292	0.0199	0.0014	0.0025	0.0013	4e-04	0.0348	0.0183	0.0253	0.0615	0.0195	0.0893	6e-04
6	rs12204319	71977687	1.08	0.0428324673547855	1	0.0391838568150044	0.0966275591275397	0.0462682393468934	0.0292	0.0125	0.0222	0.0019	0.1609	0.0057	0.0018	0.0783	7e-04	0.1003	0.1551	0.0223	0.0017	0.1292	0.0199	0.0014	0.0025	0.0013	4e-04	0.0348	0.0183	0.0253	0.0615	0.0195	0.0893	6e-04
6	rs34724667	71977721	1.08	0.0428324673547855	1	0.0391838568150044	0.096652770788914	0.0462682393468934	0.0292	0.0125	0.0222	0.0019	0.1609	0.0057	0.0018	0.0783	7e-04	0.1003	0.1551	0.0223	0.0017	0.1292	0.0199	0.0014	0.0025	0.0013	4e-04	0.0348	0.0183	0.0253	0.0615	0.0195	0.0893	6e-04
6	rs9346455	71991816	1.08	0.0428324673547855	1	0.0391838568150044	0.095372238955494	0.0481700866478443	0.0291	0.0125	0.0221	0.0019	0.1609	0.0057	0.0018	0.0783	7e-04	0.1003	0.1551	0.0224	0.0017	0.1292	0.0199	0.0014	0.0025	0.0013	4e-04	0.0348	0.0183	0.0253	0.0615	0.0195	0.0894	6e-04
6	rs113585451	72001597	1.08	0.0428324673547855	1	0.0391838568150044	0.0949228478101665	0.0425098670040853	0.0291	0.0124	0.0222	0.0019	0.1607	0.0057	0.0018	0.0782	7e-04	0.1003	0.1555	0.0224	0.0016	0.1291	0.0199	0.0015	0.0024	0.0013	4e-04	0.0349	0.0181	0.0252	0.0613	0.0195	0.0896	6e-04
6	rs117972680	72009968	1.08	0.0428324673547855	1	0.0391838568150044	0.0955223328024907	0.0406562476859755	0.0291	0.0124	0.0222	0.0019	0.1605	0.0057	0.0018	0.0781	7e-04	0.1003	0.1557	0.0223	0.0016	0.1291	0.0199	0.0015	0.0024	0.0013	3e-04	0.035	0.0181	0.0252	0.0613	0.0195	0.0898	6e-04
6	Affx-37104196	72017164	1.07	0.0508949488002241	1	0.0391838568150044	0.0971831699996141	0.0421700959284025	0.0291	0.0124	0.0222	0.0019	0.1604	0.0057	0.0018	0.0781	7e-04	0.1003	0.1558	0.0224	0.0016	0.1291	0.02	0.0015	0.0024	0.0013	3e-04	0.0351	0.018	0.0252	0.0612	0.0195	0.0899	6e-04
6	rs1044762	72017853	1.07	0.0508949488002241	1	0.0391838568150044	0.097893204643587	0.0425098670040853	0.0291	0.0124	0.0222	0.0019	0.1604	0.0057	0.0018	0.078	7e-04	0.1003	0.1558	0.0224	0.0016	0.1291	0.02	0.0015	0.0024	0.0013	4e-04	0.0351	0.018	0.0252	0.0612	0.0195	0.0899	6e-04
6	rs16881094	72018782	1.07	0.0508949488002241	1	0.0391838568150044	0.0944002452642063	0.0414942138465787	0.0291	0.0124	0.0222	0.0019	0.1604	0.0057	0.0018	0.0779	7e-04	0.1002	0.1558	0.0224	0.0019	0.1291	0.02	0.0015	0.0024	0.0013	4e-04	0.0351	0.018	0.0253	0.0612	0.0195	0.0899	6e-04
6	rs16881098	72020596	1.07	0.0508949488002241	1	0.0391838568150044	0.0937557288421208	0.04183154410652	0.0291	0.0124	0.0222	0.0019	0.1603	0.0057	0.0018	0.0777	8e-04	0.1	0.1558	0.0224	0.0026	0.1291	0.02	0.0015	0.0024	0.0013	4e-04	0.0351	0.018	0.0253	0.0612	0.0195	0.0899	5e-04
6	rs9342829	72020763	1.07	0.0508949488002241	1	0.0391838568150044	0.0933851573634652	0.0431930576895719	0.0291	0.0124	0.0222	0.0019	0.1602	0.0057	0.0018	0.0776	8e-04	0.1	0.1558	0.0224	0.0026	0.1291	0.02	0.0015	0.0024	0.0013	4e-04	0.0351	0.018	0.0254	0.0612	0.0195	0.0899	5e-04
6	rs4707911	72035239	1.07	0.0508949488002241	1.01	0.0321931958856115	0.0951723446972951	0.0382967962738391	0.0291	0.0125	0.0223	0.0019	0.1596	0.0058	0.0018	0.0775	8e-04	0.1001	0.1564	0.0223	0.0026	0.1289	0.02	0.0015	0.0024	0.0013	3e-04	0.0351	0.0179	0.0255	0.0611	0.0196	0.0899	5e-04
6	rs77920809	72039147	1.07	0.0508949488002241	1.01	0.0321931958856115	0.0960488305424393	0.037328074890177	0.0291	0.0125	0.0223	0.0019	0.1595	0.0058	0.0018	0.0775	8e-04	0.1001	0.1564	0.0224	0.0025	0.1288	0.02	0.0015	0.0023	0.0013	3e-04	0.0351	0.0179	0.0255	0.0611	0.0196	0.0899	5e-04
6	rs17720478	72040340	1.07	0.0508949488002241	1.01	0.0321931958856115	0.0975885070796186	0.0390034073936742	0.0291	0.0125	0.0223	0.0019	0.1594	0.0058	0.0018	0.0775	7e-04	0.1001	0.1564	0.0224	0.0025	0.1288	0.02	0.0015	0.0023	0.0013	3e-04	0.0351	0.0179	0.0255	0.0611	0.0196	0.09	5e-04
6	rs79492477	72040879	1.07	0.0508949488002241	1.01	0.0321931958856115	0.0982749144392843	0.0401571546215348	0.0291	0.0125	0.0223	0.0019	0.1594	0.0058	0.0018	0.0775	7e-04	0.1001	0.1565	0.0224	0.0025	0.1287	0.02	0.0015	0.0023	0.0013	3e-04	0.0351	0.0179	0.0255	0.0611	0.0196	0.0901	5e-04
6	rs150701443	72041374	1.07	0.0508949488002241	1.01	0.0321931958856115	0.0984788737978765	0.0403786316930395	0.0291	0.0125	0.0223	0.0019	0.1594	0.0058	0.0018	0.0775	7e-04	0.1001	0.1565	0.0223	0.0025	0.1287	0.02	0.0015	0.0023	0.0013	3e-04	0.0351	0.0179	0.0255	0.0611	0.0196	0.0901	5e-04
6	rs75491070	72048347	1.07	0.0508949488002241	1.01	0.0321931958856115	0.100714058020285	0.0436512133647377	0.0291	0.0125	0.0223	0.0019	0.1593	0.0059	0.0018	0.0775	7e-04	0.1001	0.1565	0.0223	0.0025	0.1286	0.02	0.0015	0.0023	0.0013	3e-04	0.0352	0.0178	0.0256	0.0611	0.0196	0.0902	5e-04
6	rs860444	72049429	1.07	0.0508949488002241	1.01	0.0321931958856115	0.101258290893605	0.0449222099932158	0.0291	0.0125	0.0223	0.0019	0.1593	0.0059	0.0018	0.0775	7e-04	0.1001	0.1565	0.0223	0.0025	0.1286	0.02	0.0015	0.0023	0.0013	3e-04	0.0352	0.0178	0.0256	0.0611	0.0196	0.0902	5e-04
6	rs828653	72052237	1.07	0.0508949488002241	1.01	0.0321931958856115	0.100610602284591	0.0431359396601652	0.0291	0.0125	0.0223	0.0019	0.1593	0.0059	0.0018	0.0774	7e-04	0.1001	0.1567	0.0223	0.0025	0.1286	0.02	0.0015	0.0023	0.0013	3e-04	0.0352	0.0178	0.0255	0.0611	0.0196	0.0902	5e-04
6	rs9342831	72054137	1.07	0.0508949488002241	1.01	0.0321931958856115	0.0946488771014035	0.0409347176008474	0.0289	0.0124	0.0224	0.0019	0.1592	0.0059	0.0018	0.0774	7e-04	0.0999	0.1568	0.0223	0.0024	0.1285	0.02	0.0015	0.0023	0.0013	4e-04	0.0352	0.0179	0.0256	0.0611	0.0196	0.0905	5e-04
6	rs62406877	72057847	1.07	0.0508949488002241	1.01	0.0321931958856115	0.0874867038488291	0.03982596682484	0.0287	0.0124	0.0225	0.0019	0.1589	0.006	0.0018	0.077	6e-04	0.0999	0.1572	0.0223	0.0023	0.1279	0.0199	0.0016	0.0023	0.0013	4e-04	0.0354	0.0181	0.0256	0.0612	0.0197	0.0908	5e-04
6	rs1407593	72072140	1.07	0.0508949488002241	1.01	0.0321931958856115	0.0781638918270453	0.035686195080302	0.0286	0.0124	0.0226	0.0018	0.1585	0.006	0.0018	0.0768	5e-04	0.1003	0.1575	0.0222	0.0022	0.1276	0.0198	0.0016	0.0023	0.0013	4e-04	0.0356	0.0183	0.0255	0.0613	0.0197	0.0912	5e-04
6	rs16881172	72073947	1.08	0.0428324673547855	1.01	0.0321931958856115	0.075851177000182	0.032906986185002	0.0286	0.0124	0.0226	0.0018	0.1584	0.006	0.0019	0.0769	5e-04	0.1003	0.1575	0.0222	0.0022	0.1275	0.0197	0.0016	0.0023	0.0013	4e-04	0.0356	0.0183	0.0255	0.0613	0.0197	0.0913	5e-04
6	rs79635285	72075519	1.08	0.0428324673547855	1.01	0.0321931958856115	0.0759808906145573	0.0336175881502314	0.0285	0.0124	0.0226	0.0018	0.1582	0.006	0.0019	0.077	5e-04	0.1003	0.1575	0.0221	0.0022	0.1274	0.0196	0.0016	0.0024	0.0013	4e-04	0.0357	0.0184	0.0255	0.0613	0.0197	0.0914	5e-04
6	rs146936604	72077836	1.08	0.0428324673547855	1.01	0.0321931958856115	0.0756137403373977	0.0306216004320394	0.0285	0.0124	0.0226	0.0018	0.158	0.0061	0.0019	0.0773	5e-04	0.1004	0.1576	0.022	0.0022	0.1273	0.0195	0.0016	0.0024	0.0013	4e-04	0.0358	0.0185	0.0254	0.0613	0.0196	0.0914	5e-04
6	rs9283839	72092680	1.08	0.0428324673547855	1.01	0.0321931958856115	0.0904054826625142	0.0227208493050022	0.0284	0.0125	0.0227	0.0019	0.1574	0.0064	0.0019	0.0776	5e-04	0.1004	0.1576	0.0218	0.0021	0.1272	0.0193	0.0017	0.0025	0.0013	5e-04	0.0359	0.0185	0.0253	0.0614	0.0196	0.0916	5e-04
6	rs9351810	72103444	1.08	0.0428324673547855	1.01	0.0321931958856115	0.0911811331946226	0.0238369309313263	0.0284	0.0124	0.0228	0.0019	0.1568	0.0064	0.002	0.0777	5e-04	0.1006	0.1577	0.0217	0.0021	0.127	0.0191	0.0017	0.0025	0.0013	5e-04	0.0359	0.0185	0.0253	0.0616	0.0195	0.0919	6e-04
6	rs62403981	72106471	1.08	0.0428324673547855	1.01	0.0321931958856115	0.0906716397038753	0.0223404879041468	0.0284	0.0124	0.0229	0.0019	0.1566	0.0064	0.002	0.0777	5e-04	0.1006	0.1577	0.0217	0.0021	0.127	0.0191	0.0017	0.0025	0.0013	5e-04	0.0359	0.0184	0.0254	0.0616	0.0195	0.092	6e-04
6	rs852932	72120844	1.08	0.0428324673547855	1.01	0.0321931958856115	0.0895378834733846	0.0211358964270646	0.0284	0.0125	0.023	0.0019	0.1564	0.0065	0.002	0.0776	6e-04	0.1006	0.1577	0.0217	0.0021	0.1268	0.019	0.0017	0.0025	0.0014	5e-04	0.0359	0.0184	0.0254	0.0617	0.0195	0.0922	6e-04
6	rs72923456	72135826	1.08	0.0428324673547855	1.01	0.0321931958856115	0.0892498607673675	0.0202837322743333	0.0285	0.0125	0.0235	0.002	0.1558	0.0065	0.002	0.077	6e-04	0.1003	0.1574	0.0217	0.002	0.1271	0.0189	0.0018	0.0026	0.0013	5e-04	0.0359	0.0185	0.0259	0.0615	0.0195	0.0925	6e-04
6	rs1727638	72139572	1.08	0.0428324673547855	1.01	0.0321931958856115	0.0904538380225257	0.0211358964270646	0.0285	0.0125	0.0237	0.002	0.1557	0.0065	0.0021	0.0766	6e-04	0.1002	0.1573	0.0217	0.0019	0.1273	0.0189	0.0018	0.0027	0.0014	5e-04	0.0359	0.0185	0.0261	0.0614	0.0195	0.0927	6e-04
6	rs117587475	72143650	1.08	0.0428324673547855	1.01	0.0321931958856115	0.086613489890328	0.019291431872802	0.0285	0.0125	0.0237	0.002	0.1557	0.0065	0.002	0.0766	6e-04	0.1003	0.1572	0.0217	0.0019	0.1273	0.019	0.0018	0.0027	0.0014	5e-04	0.0359	0.0185	0.0261	0.0614	0.0195	0.0927	6e-04
6	rs852926	72181473	1.08	0.0428324673547855	1.01	0.0321931958856115	0.0832908714994691	0.0182851640271501	0.0287	0.0124	0.0239	0.0021	0.1555	0.0065	0.002	0.0761	6e-04	0.1004	0.1566	0.0212	0.0017	0.1273	0.0194	0.0018	0.0029	0.0014	5e-04	0.036	0.0187	0.0263	0.0615	0.0194	0.0927	7e-04
6	rs111543654	72190567	1.08	0.0428324673547855	1.01	0.0321931958856115	0.0828785039729586	0.0200034523563122	0.0287	0.0124	0.0239	0.0021	0.1555	0.0065	0.002	0.076	6e-04	0.1003	0.1566	0.0212	0.0016	0.1275	0.0194	0.0018	0.003	0.0014	5e-04	0.036	0.0187	0.0263	0.0616	0.0193	0.0928	7e-04
6	rs504983	72191860	1.08	0.0428324673547855	1.01	0.0321931958856115	0.0829700281478227	0.0198839116395791	0.0287	0.0124	0.0239	0.0021	0.1555	0.0065	0.002	0.076	6e-04	0.1003	0.1566	0.0212	0.0016	0.1275	0.0194	0.0018	0.003	0.0014	5e-04	0.036	0.0187	0.0263	0.0616	0.0193	0.0928	7e-04
6	rs77317297	72192362	1.08	0.0428324673547855	1.01	0.0321931958856115	0.082467444199072	0.0192130934442675	0.0287	0.0124	0.0239	0.0021	0.1555	0.0065	0.002	0.076	6e-04	0.1003	0.1566	0.0212	0.0016	0.1275	0.0194	0.0018	0.003	0.0014	5e-04	0.036	0.0187	0.0263	0.0616	0.0193	0.0928	7e-04
6	rs558092	72205044	1.08	0.0428324673547855	1.01	0.0321931958856115	0.0814228920927938	0.0139851904949278	0.0286	0.0122	0.024	0.0021	0.1555	0.0065	0.002	0.0765	6e-04	0.0999	0.1562	0.0212	0.0014	0.1277	0.019	0.0019	0.0032	0.0013	5e-04	0.0359	0.0188	0.0263	0.0621	0.0194	0.0928	7e-04
6	rs12207845	72212939	1.08	0.0428324673547855	1.01	0.0321931958856115	0.0787380100532048	0.0212179386400768	0.0286	0.0122	0.0241	0.0022	0.1555	0.0065	0.0021	0.0766	6e-04	0.0995	0.1556	0.0213	0.0014	0.1278	0.0189	0.002	0.0034	0.0013	5e-04	0.0358	0.0188	0.0264	0.0624	0.0193	0.093	7e-04
6	rs17450894	72213355	1.08	0.0428324673547855	1.02	0.0262527243843747	0.0757216064856833	0.0177919156682351	0.0286	0.0122	0.0241	0.0022	0.1555	0.0065	0.0021	0.0766	6e-04	0.0995	0.1556	0.0213	0.0014	0.1278	0.0189	0.002	0.0034	0.0013	5e-04	0.0357	0.0188	0.0264	0.0625	0.0193	0.093	7e-04
6	rs13196838	72227953	1.08	0.0428324673547855	1.02	0.0262527243843747	0.0692818218229368	0.0166424460716305	0.0286	0.0121	0.0241	0.0023	0.1554	0.0065	0.0021	0.0766	6e-04	0.0994	0.1553	0.0212	0.0014	0.1279	0.0188	0.002	0.0034	0.0013	5e-04	0.0356	0.0188	0.0263	0.0628	0.0192	0.0933	7e-04
6	rs77749991	72232851	1.08	0.0428324673547855	1.02	0.0262527243843747	0.0689360414808489	0.0159566419469224	0.0286	0.0121	0.0241	0.0023	0.1554	0.0065	0.0022	0.0766	6e-04	0.0994	0.1552	0.0212	0.0014	0.128	0.0188	0.002	0.0034	0.0013	5e-04	0.0356	0.0188	0.0263	0.0628	0.0192	0.0934	7e-04
6	rs555312	72237918	1.08	0.0428324673547855	1.01	0.0321931958856115	0.0690782849313488	0.0150760480584709	0.0286	0.0121	0.0241	0.0023	0.1554	0.0065	0.0022	0.0766	6e-04	0.0994	0.1552	0.0212	0.0014	0.128	0.0188	0.002	0.0034	0.0013	5e-04	0.0356	0.0188	0.0263	0.0628	0.0193	0.0934	7e-04
6	rs55810650	72265680	1.09	0.0358267755764475	1.01	0.0321931958856115	0.0597819100965037	0.0139183705268933	0.0284	0.012	0.024	0.0024	0.1554	0.0066	0.0022	0.0764	6e-04	0.0992	0.1546	0.0209	0.0015	0.1284	0.0187	0.0021	0.0036	0.0013	6e-04	0.0355	0.0188	0.0262	0.0635	0.0191	0.0937	7e-04
6	rs72651686	72268711	1.09	0.0358267755764475	1.01	0.0321931958856115	0.0595234079570433	0.0141193108034926	0.0284	0.012	0.024	0.0024	0.1554	0.0066	0.0022	0.0764	6e-04	0.0992	0.1546	0.0209	0.0015	0.1284	0.0187	0.0021	0.0036	0.0013	6e-04	0.0355	0.0188	0.0262	0.0635	0.0191	0.0937	7e-04
6	rs78851178	72278433	1.09	0.0358267755764475	1.02	0.0262527243843747	0.0598744121890524	0.0141866110233207	0.0284	0.012	0.024	0.0024	0.1554	0.0066	0.0022	0.0764	6e-04	0.0992	0.1545	0.0209	0.0015	0.1284	0.0187	0.0021	0.0036	0.0013	6e-04	0.0355	0.0188	0.0262	0.0635	0.0191	0.0937	7e-04
6	rs12192412	72279049	1.09	0.0358267755764475	1.02	0.0262527243843747	0.0599484820717615	0.0146279588085182	0.0284	0.012	0.024	0.0024	0.1554	0.0066	0.0022	0.0764	6e-04	0.0992	0.1545	0.0209	0.0015	0.1284	0.0187	0.0022	0.0036	0.0013	6e-04	0.0354	0.0188	0.0262	0.0635	0.0191	0.0937	7e-04
6	rs80241482	72289367	1.09	0.0358267755764475	1.02	0.0262527243843747	0.0568716664587141	0.0124258456638131	0.0284	0.012	0.024	0.0024	0.1553	0.0066	0.0022	0.0763	6e-04	0.0992	0.1545	0.0209	0.0015	0.1284	0.0187	0.0022	0.0036	0.0014	6e-04	0.0354	0.0188	0.0262	0.0635	0.0191	0.0937	7e-04
6	rs72925179	72298195	1.08	0.0428324673547855	1.02	0.0262527243843747	0.0414253706868944	0.00787848951321083	0.0282	0.0121	0.0238	0.0025	0.1547	0.0067	0.0024	0.0759	7e-04	0.0994	0.1536	0.0212	0.0018	0.1279	0.0189	0.0023	0.0039	0.0015	7e-04	0.035	0.019	0.0261	0.0639	0.0191	0.0942	8e-04
6	rs9442687	72326510	1.08	0.0428324673547855	1.02	0.0262527243843747	0.037664968125425	0.00458113892261047	0.0282	0.0121	0.0238	0.0026	0.1546	0.0067	0.0024	0.0758	8e-04	0.0994	0.1533	0.0212	0.0019	0.1278	0.0188	0.0023	0.004	0.0016	7e-04	0.0352	0.019	0.0259	0.064	0.0191	0.0943	8e-04
6	rs9351837	72327545	1.08	0.0428324673547855	1.02	0.0262527243843747	0.0378953500344639	0.00469424179539084	0.0282	0.0121	0.0238	0.0026	0.1546	0.0067	0.0024	0.0758	8e-04	0.0994	0.1533	0.0212	0.0019	0.1278	0.0188	0.0023	0.004	0.0016	7e-04	0.0352	0.019	0.0259	0.064	0.0191	0.0944	9e-04
6	rs17550741	72331861	1.08	0.0428324673547855	1.02	0.0262527243843747	0.0376379282004076	0.00473227149827644	0.0282	0.0121	0.0238	0.0026	0.1547	0.0067	0.0024	0.0758	8e-04	0.0994	0.1531	0.0212	0.0019	0.1277	0.0188	0.0023	0.004	0.0016	7e-04	0.0352	0.0191	0.0259	0.064	0.0191	0.0944	9e-04
6	rs118081514	72337310	1.08	0.0428324673547855	1.02	0.0262527243843747	0.0375703871275341	0.0044326350884213	0.0282	0.0121	0.0238	0.0026	0.1547	0.0067	0.0024	0.0758	8e-04	0.0994	0.1531	0.0212	0.0019	0.1277	0.0188	0.0023	0.004	0.0016	7e-04	0.0352	0.0191	0.0259	0.064	0.0191	0.0944	9e-04
6	rs76802111	72348869	1.08	0.0428324673547855	1.02	0.0262527243843747	0.0369129164494519	0.00384779053540982	0.0282	0.0121	0.0237	0.0026	0.1547	0.0067	0.0024	0.0758	8e-04	0.0993	0.153	0.0212	0.0019	0.1276	0.0188	0.0023	0.004	0.0016	7e-04	0.0353	0.0191	0.0259	0.064	0.0191	0.0944	9e-04
6	rs1575213	72362763	1.08	0.0428324673547855	1.02	0.0262527243843747	0.0359613627884323	0.00301638026007775	0.0282	0.0121	0.0237	0.0026	0.1548	0.0067	0.0024	0.0757	8e-04	0.0993	0.153	0.0212	0.0019	0.1274	0.0188	0.0023	0.004	0.0016	7e-04	0.0353	0.0191	0.0258	0.0641	0.0191	0.0945	9e-04
6	rs16881683	72366061	1.08	0.0428324673547855	1.02	0.0262527243843747	0.0349627199441996	0.00278260376811122	0.0282	0.0121	0.0237	0.0026	0.1549	0.0068	0.0024	0.0757	8e-04	0.0993	0.1529	0.0212	0.0019	0.1274	0.0188	0.0023	0.004	0.0016	7e-04	0.0353	0.0191	0.0259	0.0641	0.0191	0.0945	9e-04
6	rs76198309	72372492	1.08	0.0428324673547855	1.02	0.0262527243843747	0.0348985477903304	0.00275410673569419	0.0282	0.012	0.0238	0.0026	0.1549	0.0068	0.0025	0.0757	8e-04	0.0993	0.1529	0.0212	0.0019	0.1273	0.0188	0.0023	0.004	0.0016	7e-04	0.0353	0.0191	0.0259	0.0641	0.0191	0.0945	9e-04
6	rs117534741	72384541	1.08	0.0428324673547855	1.02	0.0262527243843747	0.0337699635512445	0.00291283292196839	0.0282	0.0119	0.0239	0.0027	0.1554	0.0068	0.0025	0.0756	8e-04	0.099	0.1522	0.0213	0.0019	0.1267	0.0188	0.0024	0.0041	0.0016	7e-04	0.0353	0.0191	0.026	0.0643	0.0192	0.0945	9e-04
6	rs117854253	72397814	1.08	0.0428324673547855	1.02	0.0262527243843747	0.0342613297512771	0.00321393780428009	0.0281	0.0119	0.024	0.0028	0.1556	0.0068	0.0025	0.0756	8e-04	0.0989	0.152	0.0214	0.0019	0.1264	0.0188	0.0024	0.0041	0.0017	7e-04	0.0354	0.0191	0.0261	0.0644	0.0192	0.0945	9e-04
6	rs35506119	72406224	1.08	0.0428324673547855	1.02	0.0262527243843747	0.0344770664980436	0.00330742745780026	0.0281	0.0119	0.024	0.0028	0.1556	0.0068	0.0025	0.0756	8e-04	0.0988	0.1519	0.0214	0.0019	0.1264	0.0188	0.0024	0.0041	0.0017	7e-04	0.0354	0.0191	0.0261	0.0644	0.0192	0.0946	9e-04
6	rs10942965	72409662	1.08	0.0428324673547855	1.02	0.0262527243843747	0.0341601329060908	0.00298659344036659	0.0281	0.0118	0.024	0.0028	0.1557	0.0068	0.0025	0.0755	9e-04	0.0988	0.1518	0.0214	0.0019	0.1263	0.0188	0.0024	0.0041	0.0017	7e-04	0.0354	0.0191	0.0262	0.0645	0.0193	0.0945	9e-04
6	rs75370378	72410721	1.08	0.0428324673547855	1.01	0.0321931958856115	0.0338326827118673	0.00275410673569419	0.0281	0.0118	0.024	0.0028	0.1557	0.0068	0.0025	0.0755	9e-04	0.0988	0.1518	0.0214	0.0019	0.1263	0.0188	0.0024	0.0041	0.0017	7e-04	0.0354	0.0191	0.0262	0.0645	0.0193	0.0945	9e-04
6	rs113467595	72421123	1.08	0.0428324673547855	1.01	0.0321931958856115	0.0342233564783728	0.0022304272980958	0.0281	0.0118	0.024	0.0028	0.1558	0.0068	0.0026	0.0756	8e-04	0.0988	0.1517	0.0213	0.002	0.1263	0.0189	0.0024	0.0042	0.0017	7e-04	0.0355	0.0191	0.0262	0.0645	0.0193	0.0944	9e-04
6	rs9358970	72424213	1.08	0.0428324673547855	1.01	0.0321931958856115	0.0356219717810896	0.00215523711667559	0.0281	0.0117	0.0241	0.0029	0.1559	0.0069	0.0026	0.0756	8e-04	0.0988	0.1516	0.0212	0.002	0.1262	0.0189	0.0024	0.0042	0.0017	8e-04	0.0355	0.0191	0.0262	0.0645	0.0193	0.0944	9e-04
6	rs829466	72431919	1.08	0.0428324673547855	1	0.0391838568150044	0.0334949631083124	0.00198532563296954	0.028	0.0117	0.0241	0.0029	0.1559	0.0068	0.0026	0.0756	9e-04	0.0988	0.1515	0.0213	0.002	0.126	0.0189	0.0025	0.0042	0.0017	8e-04	0.0355	0.0191	0.0262	0.0645	0.0193	0.0944	9e-04
6	rs116935054	72441360	1.08	0.0428324673547855	1	0.0391838568150044	0.0300958094642728	0.0019499203450004	0.028	0.0117	0.0241	0.0029	0.1559	0.0068	0.0026	0.0756	9e-04	0.0988	0.1514	0.0213	0.002	0.126	0.0189	0.0025	0.0042	0.0016	7e-04	0.0355	0.0191	0.0262	0.0646	0.0193	0.0944	9e-04
6	rs16881749	72443875	1.08	0.0428324673547855	1	0.0391838568150044	0.029670113025556	0.00203308325303549	0.028	0.0117	0.0241	0.0029	0.1559	0.0068	0.0026	0.0756	9e-04	0.0989	0.1513	0.0213	0.002	0.126	0.0189	0.0025	0.0042	0.0016	7e-04	0.0355	0.0191	0.026	0.0646	0.0193	0.0946	9e-04
6	rs2039096	72448608	1.08	0.0428324673547855	1	0.0391838568150044	0.0277141162866976	0.00196168281727883	0.028	0.0117	0.0241	0.0029	0.1558	0.0068	0.0026	0.0754	9e-04	0.0989	0.1509	0.0214	0.002	0.1258	0.019	0.0025	0.0042	0.0017	7e-04	0.0355	0.0191	0.026	0.0649	0.0194	0.0948	9e-04
6	rs1999083	72450580	1.08	0.0428324673547855	1	0.0391838568150044	0.0289663322013604	0.00106620192415168	0.0284	0.0117	0.0244	0.0036	0.1544	0.0072	0.003	0.0724	9e-04	0.0985	0.1452	0.0217	0.0026	0.125	0.0197	0.0029	0.0044	0.0017	8e-04	0.035	0.0187	0.0258	0.0688	0.0205	0.0979	9e-04
6	rs75927457	72450809	1.08	0.0428324673547855	1	0.0391838568150044	0.0263005267750424	0.00081712651979571	0.0284	0.0116	0.0241	0.0037	0.1547	0.0073	0.003	0.072	9e-04	0.0982	0.1448	0.0218	0.0026	0.125	0.0198	0.0029	0.0044	0.0016	8e-04	0.035	0.0185	0.0259	0.0691	0.0207	0.0984	9e-04
6	rs11961616	72451607	1.08	0.0428324673547855	1	0.0391838568150044	0.0204906676227931	0.000853579995249317	0.0283	0.0115	0.0231	0.0039	0.1565	0.0074	0.003	0.0708	8e-04	0.0968	0.143	0.0219	0.0027	0.1255	0.0201	0.0032	0.0041	0.0015	7e-04	0.0339	0.018	0.0265	0.0707	0.0213	0.0999	8e-04
6	rs1318075	72451632	1.08	0.0428324673547855	1	0.0391838568150044	0.0209690753810904	0.000913792956729149	0.0283	0.0115	0.0231	0.0039	0.1566	0.0074	0.003	0.0707	8e-04	0.0969	0.143	0.0218	0.0027	0.1259	0.0201	0.0032	0.0041	0.0015	7e-04	0.0338	0.018	0.0267	0.0706	0.0214	0.0998	8e-04
6	rs117436048	72451877	1.09	0.0358267755764475	1	0.0391838568150044	0.0179438817177246	0.00115179030942708	0.0279	0.0115	0.0227	0.0038	0.1581	0.0074	0.0029	0.0705	7e-04	0.097	0.1428	0.0218	0.0027	0.1255	0.0199	0.0031	0.004	0.0014	7e-04	0.0336	0.0181	0.0265	0.0711	0.0214	0.1003	7e-04
6	rs1328705	72453383	1.09	0.0358267755764475	1	0.0391838568150044	0.0155430736032752	0.00171194974991832	0.0272	0.0114	0.0219	0.0038	0.1611	0.0072	0.0026	0.07	6e-04	0.0973	0.1423	0.0219	0.0025	0.1244	0.0195	0.0029	0.0037	0.0012	6e-04	0.0333	0.0186	0.026	0.072	0.0214	0.1021	6e-04
6	rs76115077	72453607	1.09	0.0358267755764475	0.99	0.0473477484867341	0.0157740296471614	0.0017010467081069	0.0272	0.0114	0.0219	0.0038	0.1612	0.0072	0.0026	0.07	6e-04	0.0972	0.1423	0.0219	0.0025	0.1244	0.0195	0.0028	0.0037	0.0012	6e-04	0.0333	0.0186	0.026	0.072	0.0214	0.1021	6e-04
6	rs7759219	72454024	1.09	0.0358267755764475	0.99	0.0473477484867341	0.0162509309136735	0.00172289164738791	0.0272	0.0114	0.0219	0.0038	0.1612	0.0072	0.0026	0.07	6e-04	0.0972	0.1423	0.0219	0.0025	0.1244	0.0195	0.0028	0.0037	0.0012	6e-04	0.0333	0.0186	0.026	0.072	0.0214	0.1021	6e-04
6	rs17722701	72455311	1.09	0.0358267755764475	0.99	0.0473477484867341	0.0161916701394163	0.00177818469145065	0.0272	0.0114	0.0219	0.0038	0.1612	0.0072	0.0026	0.07	6e-04	0.0972	0.1423	0.0219	0.0025	0.1244	0.0195	0.0028	0.0037	0.0012	6e-04	0.0333	0.0186	0.0261	0.0721	0.0214	0.1021	6e-04
6	rs6915774	72456662	1.09	0.0358267755764475	0.99	0.0473477484867341	0.016624931263084	0.00183445218690817	0.0272	0.0114	0.0219	0.0038	0.1613	0.0072	0.0026	0.07	6e-04	0.0972	0.1422	0.0219	0.0025	0.1242	0.0195	0.0028	0.0037	0.0012	6e-04	0.0333	0.0186	0.0261	0.0721	0.0215	0.1021	6e-04
6	rs12194107	72470447	1.09	0.0358267755764475	0.99	0.0473477484867341	0.0213467170002834	0.00297176061197019	0.0268	0.0117	0.0218	0.0037	0.1624	0.0071	0.0025	0.0706	5e-04	0.0975	0.1421	0.0219	0.0025	0.1219	0.0193	0.0026	0.0034	0.0011	6e-04	0.0333	0.0188	0.0269	0.0726	0.0217	0.1024	8e-04
6	rs9360492	72471656	1.09	0.0358267755764475	0.99	0.0473477484867341	0.0211393097328266	0.00309155458713481	0.0268	0.0117	0.0218	0.0037	0.1624	0.0071	0.0025	0.0706	5e-04	0.0974	0.1421	0.0219	0.0025	0.1219	0.0193	0.0026	0.0034	0.0011	6e-04	0.0332	0.0188	0.0269	0.0726	0.0217	0.1024	8e-04
6	rs62407709	72484184	1.09	0.0358267755764475	0.99	0.0473477484867341	0.018928161727025	0.00367935822891247	0.0266	0.0118	0.0217	0.0036	0.1629	0.0069	0.0024	0.0708	5e-04	0.0976	0.1421	0.0219	0.0025	0.1212	0.0192	0.0025	0.0033	0.0011	6e-04	0.0332	0.0188	0.0272	0.0726	0.0218	0.1027	8e-04
6	rs12525525	72488955	1.09	0.0358267755764475	0.99	0.0473477484867341	0.0185086216803012	0.00445105438321451	0.0266	0.0118	0.0217	0.0035	0.1631	0.0069	0.0024	0.0707	4e-04	0.0976	0.1421	0.0219	0.0025	0.1212	0.0191	0.0024	0.0032	0.0011	6e-04	0.0332	0.0188	0.0273	0.0726	0.0218	0.1028	8e-04
6	rs2149446	72492346	1.09	0.0358267755764475	0.99	0.0473477484867341	0.0176820615305033	0.0061670571561986	0.0265	0.0118	0.0217	0.0035	0.1631	0.0068	0.0024	0.0707	5e-04	0.0976	0.1419	0.0219	0.0025	0.1209	0.0191	0.0024	0.0032	0.0011	6e-04	0.0331	0.0188	0.0284	0.0726	0.0218	0.1025	8e-04
6	rs35446748	72494239	1.09	0.0358267755764475	1	0.0391838568150044	0.0169362980514132	0.00614513830479027	0.0265	0.0119	0.0216	0.0035	0.1632	0.0068	0.0024	0.0708	5e-04	0.0976	0.1419	0.0219	0.0025	0.121	0.0191	0.0024	0.0031	0.0011	7e-04	0.0331	0.0188	0.0284	0.0725	0.0218	0.1025	8e-04
6	rs9351861	72504579	1.09	0.0358267755764475	1	0.0391838568150044	0.0176190131765303	0.00659135095787891	0.0265	0.0119	0.0216	0.0035	0.1633	0.0068	0.0024	0.0708	5e-04	0.0976	0.1419	0.0219	0.0025	0.1209	0.0191	0.0024	0.0031	0.0011	7e-04	0.033	0.0188	0.0283	0.0725	0.0218	0.1026	8e-04
6	rs9350437	72515891	1.09	0.0358267755764475	0.98	0.0568119256469769	0.0186805435495859	0.00797861070731316	0.0265	0.0115	0.0217	0.0034	0.1634	0.0068	0.0023	0.0708	5e-04	0.0977	0.1418	0.022	0.0025	0.121	0.0191	0.0023	0.0031	0.0011	6e-04	0.033	0.0187	0.0283	0.0726	0.0218	0.1027	8e-04
6	rs12206321	72522357	1.09	0.0358267755764475	0.98	0.0568119256469769	0.0180237776554531	0.00792846781740139	0.0264	0.0115	0.0217	0.0034	0.1634	0.0068	0.0023	0.0708	5e-04	0.0977	0.1417	0.022	0.0025	0.1211	0.0191	0.0023	0.0031	0.0011	6e-04	0.033	0.0187	0.0283	0.0725	0.0218	0.1028	8e-04
6	rs7762196	72530470	1.09	0.0358267755764475	0.98	0.0568119256469769	0.0171900010721426	0.00872416374101251	0.0264	0.0115	0.0217	0.0033	0.1634	0.0067	0.0023	0.0708	5e-04	0.0978	0.1414	0.022	0.0025	0.1213	0.0191	0.0023	0.0031	0.0012	6e-04	0.033	0.0187	0.0284	0.0724	0.0219	0.1031	8e-04
6	rs78698190	72550329	1.09	0.0358267755764475	0.98	0.0568119256469769	0.0155287221470027	0.0113474251115224	0.0262	0.0115	0.0216	0.0031	0.1634	0.0066	0.0022	0.0708	5e-04	0.0977	0.1408	0.0221	0.0023	0.1217	0.0191	0.0022	0.0032	0.0012	6e-04	0.0331	0.0187	0.0284	0.0725	0.0222	0.1036	8e-04
6	rs112418952	72557255	1.09	0.0358267755764475	0.98	0.0568119256469769	0.0154928862732724	0.0115287724297442	0.0262	0.0115	0.0216	0.0031	0.1634	0.0066	0.0022	0.0708	5e-04	0.0978	0.1408	0.0221	0.0023	0.1217	0.0191	0.0022	0.0032	0.0012	6e-04	0.0331	0.0187	0.0283	0.0725	0.0222	0.1036	8e-04
6	rs117260136	72563892	1.09	0.0358267755764475	0.98	0.0568119256469769	0.0155287221470027	0.0128069902362815	0.0262	0.0115	0.0216	0.0031	0.1634	0.0066	0.0022	0.0708	5e-04	0.0978	0.1407	0.0221	0.0023	0.1217	0.0192	0.0022	0.0032	0.0012	6e-04	0.0331	0.0187	0.0283	0.0725	0.0222	0.1036	8e-04
6	rs9446490	72565253	1.09	0.0358267755764475	0.98	0.0568119256469769	0.0152295943331578	0.0137520216307888	0.0261	0.0116	0.0216	0.0031	0.1634	0.0066	0.0022	0.0707	5e-04	0.0978	0.1407	0.0221	0.0023	0.1218	0.0192	0.0022	0.0032	0.0013	6e-04	0.0331	0.0187	0.0284	0.0725	0.0222	0.1037	8e-04
6	rs12664130	72578268	1.09	0.0358267755764475	0.98	0.0568119256469769	0.014115570313201	0.0144574109197485	0.0261	0.0116	0.0216	0.0031	0.1634	0.0065	0.0022	0.0706	5e-04	0.0978	0.1405	0.0221	0.0022	0.1219	0.0193	0.0022	0.0032	0.0013	6e-04	0.0331	0.0187	0.0284	0.0725	0.0223	0.1037	8e-04
6	rs77251181	72582075	1.09	0.0358267755764475	0.98	0.0568119256469769	0.0141758251201623	0.0144574109197485	0.0261	0.0116	0.0216	0.0031	0.1634	0.0065	0.0022	0.0706	5e-04	0.0978	0.1404	0.0221	0.0022	0.1219	0.0193	0.0022	0.0032	0.0013	6e-04	0.0331	0.0187	0.0284	0.0725	0.0223	0.1037	8e-04
6	rs1147520	72586741	1.09	0.0358267755764475	0.98	0.0568119256469769	0.0137580241838419	0.0132264445026222	0.0261	0.0116	0.0216	0.0031	0.1634	0.0065	0.0023	0.0706	6e-04	0.0978	0.1403	0.0221	0.0022	0.1219	0.0193	0.0022	0.0032	0.0013	6e-04	0.0331	0.0187	0.0284	0.0724	0.0223	0.1038	8e-04
6	rs75038513	72587402	1.09	0.0358267755764475	0.98	0.0568119256469769	0.0134136864708261	0.0131939373645986	0.0261	0.0116	0.0217	0.0031	0.1634	0.0065	0.0023	0.0706	6e-04	0.0978	0.1402	0.0221	0.0022	0.1219	0.0193	0.0022	0.0032	0.0013	6e-04	0.0331	0.0187	0.0284	0.0724	0.0223	0.1038	8e-04
6	rs34286648	72588825	1.09	0.0358267755764475	0.97	0.0677063307338505	0.0132471303663028	0.0129997392291105	0.0261	0.0116	0.0217	0.0031	0.1636	0.0064	0.0023	0.0706	6e-04	0.0977	0.1401	0.0221	0.0022	0.122	0.0193	0.0022	0.0032	0.0013	6e-04	0.0331	0.0187	0.0284	0.0724	0.0224	0.1037	8e-04
6	rs2096258	72600400	1.1	0.0297783867163545	0.97	0.0677063307338505	0.0183784104424733	0.0210949328584527	0.026	0.0115	0.0216	0.003	0.1655	0.0061	0.0021	0.0707	6e-04	0.0972	0.139	0.022	0.0021	0.1225	0.0196	0.002	0.0029	0.0013	6e-04	0.0331	0.0187	0.0281	0.072	0.023	0.104	8e-04
6	rs1544222	72600519	1.1	0.0297783867163545	0.97	0.0677063307338505	0.0185004638191738	0.0214237149968602	0.0259	0.0115	0.0216	0.003	0.1655	0.0061	0.0022	0.0707	7e-04	0.0972	0.139	0.022	0.0021	0.1225	0.0196	0.002	0.0029	0.0013	6e-04	0.0331	0.0187	0.0282	0.072	0.023	0.1039	8e-04
6	rs112714608	72600695	1.1	0.0297783867163545	0.97	0.0677063307338505	0.0181280306033795	0.0195273780044194	0.0259	0.0115	0.0216	0.003	0.1656	0.0061	0.0021	0.0707	7e-04	0.0972	0.139	0.022	0.0021	0.1225	0.0196	0.002	0.0029	0.0013	6e-04	0.0331	0.0187	0.0282	0.072	0.023	0.1039	8e-04
6	rs75472991	72614504	1.1	0.0297783867163545	0.97	0.0677063307338505	0.0274531828808875	0.025648658810426	0.0257	0.0114	0.0211	0.0029	0.1681	0.0058	0.002	0.0708	8e-04	0.0976	0.1372	0.0219	0.0019	0.1224	0.0198	0.0018	0.0026	0.0012	6e-04	0.0333	0.0187	0.0281	0.0715	0.0239	0.1043	7e-04
6	rs76734266	72623568	1.1	0.0297783867163545	0.97	0.0677063307338505	0.0328266004176261	0.0324538657468023	0.0257	0.0115	0.0211	0.0029	0.1685	0.0057	0.002	0.0708	8e-04	0.0977	0.137	0.0219	0.0019	0.1224	0.0198	0.0018	0.0026	0.0012	6e-04	0.0333	0.0188	0.0281	0.0715	0.024	0.1043	7e-04
6	rs2185876	72624376	1.1	0.0297783867163545	0.97	0.0677063307338505	0.0335698075803392	0.0345931221457709	0.0257	0.0115	0.0211	0.0029	0.1685	0.0057	0.002	0.0708	8e-04	0.0977	0.137	0.0219	0.0019	0.1224	0.0198	0.0018	0.0026	0.0012	6e-04	0.0333	0.0188	0.0281	0.0715	0.024	0.1043	7e-04
6	rs1936017	72624622	1.1	0.0297783867163545	0.97	0.0677063307338505	0.0336322671092737	0.0347483228224148	0.0257	0.0115	0.0211	0.0029	0.1685	0.0057	0.002	0.0708	8e-04	0.0977	0.137	0.0219	0.0019	0.1224	0.0198	0.0018	0.0026	0.0012	6e-04	0.0333	0.0188	0.0281	0.0715	0.024	0.1043	7e-04
6	rs9446508	72624891	1.1	0.0297783867163545	0.97	0.0677063307338505	0.033370481412687	0.0339755053583509	0.0257	0.0115	0.0211	0.0029	0.1685	0.0057	0.0019	0.0708	8e-04	0.0977	0.137	0.0219	0.0019	0.1224	0.0198	0.0018	0.0026	0.0012	6e-04	0.0333	0.0188	0.0281	0.0715	0.024	0.1043	7e-04
6	rs6931045	72631747	1.1	0.0297783867163545	0.97	0.0677063307338505	0.0329866425263441	0.0316058930105514	0.0257	0.0115	0.0211	0.0029	0.1685	0.0057	0.0019	0.0708	8e-04	0.0978	0.1369	0.0219	0.0019	0.1224	0.0198	0.0018	0.0026	0.0011	6e-04	0.0333	0.0188	0.0281	0.0714	0.024	0.1043	7e-04
6	rs118017262	72634664	1.1	0.0297783867163545	0.97	0.0677063307338505	0.031208482332658	0.0314078799091107	0.0257	0.0115	0.0211	0.0029	0.1686	0.0057	0.0019	0.0708	8e-04	0.0978	0.1369	0.0219	0.0019	0.1224	0.0197	0.0018	0.0026	0.0011	6e-04	0.0333	0.0188	0.0281	0.0714	0.024	0.1043	7e-04
6	rs9341357	72646391	1.1	0.0297783867163545	0.97	0.0677063307338505	0.0310427220513043	0.0299412080654744	0.0256	0.0115	0.021	0.0028	0.1687	0.0057	0.0019	0.0708	8e-04	0.0982	0.1362	0.0218	0.0019	0.1227	0.0192	0.0017	0.0026	0.0012	6e-04	0.0331	0.0191	0.0281	0.0716	0.0242	0.1046	7e-04
6	rs76381800	72649433	1.1	0.0297783867163545	0.97	0.0677063307338505	0.0309129165529702	0.0308663190889383	0.0255	0.0116	0.021	0.0028	0.1689	0.0057	0.0019	0.0707	8e-04	0.0981	0.1361	0.0219	0.0019	0.1228	0.0192	0.0017	0.0026	0.0012	6e-04	0.033	0.0191	0.0281	0.0713	0.0242	0.1048	7e-04
6	rs13437473	72654857	1.1	0.0297783867163545	0.97	0.0677063307338505	0.032508147169739	0.0305727652821174	0.0254	0.0116	0.0209	0.0029	0.1692	0.0057	0.0019	0.0706	8e-04	0.0982	0.1357	0.0218	0.0019	0.1229	0.0191	0.0017	0.0026	0.0012	6e-04	0.0328	0.0192	0.0281	0.0711	0.0244	0.1049	7e-04
6	rs74632943	72662292	1.1	0.0297783867163545	0.97	0.0677063307338505	0.0421078350701814	0.0321034439921945	0.0252	0.0117	0.0206	0.0029	0.1703	0.0058	0.0019	0.0705	9e-04	0.0985	0.1347	0.0216	0.0019	0.1229	0.0192	0.0016	0.0027	0.0012	6e-04	0.0323	0.0193	0.0282	0.0708	0.0247	0.1053	7e-04
6	rs9342907	72678893	1.1	0.0297783867163545	0.98	0.0568119256469769	0.045574071682403	0.034644820351873	0.0251	0.0117	0.0205	0.0029	0.1705	0.0058	0.0019	0.0704	9e-04	0.0986	0.1345	0.0216	0.0019	0.1228	0.0192	0.0016	0.0027	0.0013	6e-04	0.0322	0.0194	0.0282	0.0707	0.0248	0.1054	7e-04
6	rs117277532	72687575	1.1	0.0297783867163545	0.98	0.0568119256469769	0.0501937748221487	0.0310627448679823	0.0251	0.0118	0.0204	0.003	0.1708	0.0058	0.002	0.0704	9e-04	0.0988	0.1341	0.0215	0.0019	0.1228	0.0192	0.0016	0.0028	0.0013	6e-04	0.032	0.0194	0.0283	0.0705	0.025	0.1055	7e-04
6	rs7743295	72692125	1.1	0.0297783867163545	0.98	0.0568119256469769	0.0522112324440977	0.0311611744756348	0.0251	0.0118	0.0204	0.003	0.1709	0.0058	0.002	0.0704	9e-04	0.0988	0.134	0.0215	0.0019	0.1228	0.0192	0.0016	0.0028	0.0013	6e-04	0.0319	0.0194	0.0283	0.0705	0.0251	0.1056	7e-04
6	rs78458917	72700667	1.1	0.0297783867163545	0.97	0.0677063307338505	0.0544386326366099	0.0312104434218983	0.0252	0.0118	0.0204	0.003	0.171	0.0058	0.002	0.0704	9e-04	0.0988	0.1339	0.0214	0.0019	0.1228	0.0192	0.0016	0.0028	0.0013	6e-04	0.0319	0.0194	0.0284	0.0704	0.0251	0.1056	7e-04
6	rs117501429	72724458	1.11	0.0245911388883176	0.97	0.0677063307338505	0.0711727239929605	0.0243606587246182	0.0254	0.0118	0.0202	0.0031	0.1719	0.0059	0.002	0.0703	9e-04	0.0989	0.1332	0.0212	0.0019	0.1225	0.0194	0.0016	0.0029	0.0013	6e-04	0.0313	0.0194	0.0284	0.0702	0.0254	0.1056	8e-04
6	rs68168811	72731883	1.11	0.0245911388883176	0.97	0.0677063307338505	0.0730968726640654	0.0247570096144036	0.0254	0.0118	0.0202	0.0031	0.1719	0.0059	0.002	0.0703	9e-04	0.0989	0.1332	0.0212	0.0019	0.1225	0.0194	0.0016	0.0029	0.0013	6e-04	0.0313	0.0194	0.0284	0.0702	0.0254	0.1057	8e-04
6	rs571510	72737341	1.11	0.0245911388883176	0.97	0.0677063307338505	0.0742631279201296	0.0253348796135984	0.0255	0.0118	0.0202	0.0031	0.172	0.0059	0.002	0.0703	9e-04	0.0988	0.1331	0.0212	0.0019	0.1225	0.0194	0.0016	0.0029	0.0013	6e-04	0.0313	0.0194	0.0284	0.0702	0.0254	0.1057	7e-04
6	rs546141	72741528	1.11	0.0245911388883176	0.97	0.0677063307338505	0.0753552667519999	0.0255139579225171	0.0255	0.0118	0.0202	0.0031	0.172	0.0059	0.002	0.0703	9e-04	0.0988	0.1331	0.0212	0.0019	0.1225	0.0194	0.0016	0.0029	0.0013	6e-04	0.0313	0.0194	0.0284	0.0701	0.0254	0.1057	6e-04
6	rs11753217	72742484	1.11	0.0245911388883176	0.97	0.0677063307338505	0.0752692359563784	0.0254243440375188	0.0255	0.0118	0.0202	0.0031	0.172	0.0059	0.002	0.0703	9e-04	0.0988	0.1331	0.0212	0.0019	0.1225	0.0194	0.0016	0.0029	0.0013	6e-04	0.0313	0.0194	0.0284	0.0701	0.0254	0.1057	6e-04
6	rs11753405	72758532	1.11	0.0245911388883176	0.97	0.0677063307338505	0.0765011769532618	0.027106308487739	0.0255	0.0118	0.0202	0.0031	0.172	0.0059	0.002	0.0703	9e-04	0.0988	0.1331	0.021	0.0019	0.1226	0.0194	0.0016	0.0029	0.0013	6e-04	0.0313	0.0194	0.0284	0.0701	0.0255	0.1057	6e-04
6	rs76056114	72761628	1.11	0.0245911388883176	0.97	0.0677063307338505	0.0766751151760979	0.0265095516250392	0.0255	0.0118	0.0202	0.0031	0.172	0.0059	0.002	0.0703	9e-04	0.0988	0.133	0.021	0.0019	0.1226	0.0194	0.0016	0.0029	0.0013	6e-04	0.0312	0.0194	0.0284	0.0701	0.0255	0.1057	6e-04
6	rs72931458	72768869	1.11	0.0245911388883176	0.98	0.0568119256469769	0.078009783253956	0.0256936337481979	0.0255	0.0118	0.0202	0.0031	0.1721	0.0059	0.0021	0.0703	9e-04	0.0988	0.133	0.021	0.0019	0.1226	0.0194	0.0016	0.0029	0.0013	6e-04	0.0312	0.0194	0.0284	0.0701	0.0255	0.1057	6e-04
6	rs77189086	72821758	1.11	0.0245911388883176	0.98	0.0568119256469769	0.0930401251321128	0.0231042878946298	0.0254	0.0118	0.0204	0.0032	0.1725	0.006	0.0022	0.0702	0.001	0.099	0.1327	0.0207	0.002	0.1223	0.0193	0.0016	0.003	0.0014	6e-04	0.0308	0.0196	0.0283	0.0702	0.0256	0.1058	7e-04
6	rs139728742	72840930	1.11	0.0245911388883176	0.98	0.0568119256469769	0.102299995600051	0.0227208493050022	0.0253	0.0118	0.0205	0.0033	0.1728	0.006	0.0022	0.0699	0.001	0.0991	0.1323	0.0205	0.002	0.1223	0.0194	0.0016	0.003	0.0014	6e-04	0.0304	0.0197	0.0283	0.0702	0.0258	0.1059	7e-04
6	rs2463700	72847767	1.11	0.0245911388883176	0.98	0.0568119256469769	0.104482780888598	0.0235771033924906	0.0253	0.0118	0.0206	0.0033	0.1728	0.006	0.0023	0.0699	0.001	0.0991	0.1323	0.0204	0.002	0.1223	0.0194	0.0016	0.003	0.0014	6e-04	0.0304	0.0197	0.0283	0.0702	0.0258	0.1059	7e-04
6	rs2463702	72853778	1.11	0.0245911388883176	0.98	0.0568119256469769	0.105092730982076	0.0236203135640135	0.0253	0.0118	0.0205	0.0033	0.1729	0.006	0.0023	0.0699	0.001	0.0991	0.1323	0.0204	0.002	0.1223	0.0194	0.0016	0.003	0.0014	6e-04	0.0304	0.0197	0.0283	0.0702	0.0258	0.1059	7e-04
6	rs117890728	72861041	1.11	0.0245911388883176	0.98	0.0568119256469769	0.105039604204324	0.0235339310116853	0.0253	0.0117	0.0205	0.0033	0.1729	0.006	0.0023	0.0699	0.001	0.0991	0.1322	0.0204	0.002	0.1223	0.0194	0.0016	0.003	0.0014	6e-04	0.0304	0.0197	0.0283	0.0703	0.0258	0.1059	7e-04
6	rs2496502	72885412	1.11	0.0245911388883176	0.98	0.0568119256469769	0.108554723208056	0.0248012363285084	0.0252	0.0117	0.0205	0.0033	0.1729	0.006	0.0023	0.0699	0.001	0.0991	0.1321	0.0204	0.0019	0.1222	0.0195	0.0016	0.0031	0.0014	6e-04	0.0303	0.0197	0.0283	0.0703	0.026	0.1059	7e-04
6	rs72940755	72885775	1.11	0.0245911388883176	0.97	0.0677063307338505	0.108500517446727	0.0248455005506537	0.0252	0.0117	0.0205	0.0033	0.1729	0.006	0.0023	0.0699	0.001	0.0991	0.1321	0.0204	0.0019	0.1222	0.0195	0.0016	0.0031	0.0014	6e-04	0.0303	0.0197	0.0283	0.0703	0.026	0.1059	7e-04
6	rs1830338	72902964	1.11	0.0245911388883176	0.97	0.0677063307338505	0.108338000712112	0.0229334913064916	0.0252	0.0117	0.0205	0.0033	0.1728	0.006	0.0023	0.0699	0.001	0.0991	0.1321	0.0204	0.0019	0.1223	0.0195	0.0016	0.0031	0.0014	6e-04	0.0303	0.0197	0.0284	0.0704	0.026	0.1059	7e-04
6	rs2249625	72906753	1.11	0.0245911388883176	0.97	0.0677063307338505	0.108527618232476	0.022805792204926	0.0252	0.0117	0.0205	0.0033	0.1728	0.006	0.0023	0.0698	0.001	0.0991	0.132	0.0204	0.0019	0.1224	0.0195	0.0016	0.0031	0.0014	6e-04	0.0303	0.0197	0.0284	0.0704	0.026	0.1059	7e-04
6	rs55708350	72917720	1.11	0.0245911388883176	0.97	0.0677063307338505	0.105145874457183	0.0210131208452679	0.0251	0.0117	0.0205	0.0033	0.1728	0.006	0.0023	0.0698	0.001	0.0991	0.132	0.0205	0.0019	0.1224	0.0196	0.0016	0.0031	0.0014	6e-04	0.0303	0.0197	0.0284	0.0703	0.026	0.1059	7e-04
6	rs117315370	72928137	1.11	0.0245911388883176	0.98	0.0568119256469769	0.106533468834504	0.0220886267442524	0.025	0.0117	0.0204	0.0034	0.1732	0.006	0.0024	0.0697	0.001	0.099	0.1315	0.0209	0.002	0.1223	0.0197	0.0016	0.0031	0.0014	6e-04	0.0302	0.0197	0.0283	0.0703	0.0262	0.1056	7e-04
6	rs34354310	72973911	1.11	0.0245911388883176	0.98	0.0568119256469769	0.110298161808747	0.0247128204185027	0.025	0.0118	0.0204	0.0034	0.1734	0.006	0.0024	0.0695	0.001	0.0989	0.1312	0.0211	0.002	0.1222	0.0197	0.0017	0.0031	0.0014	6e-04	0.0302	0.0197	0.0283	0.0702	0.0264	0.1055	7e-04
6	rs74765198	72974020	1.11	0.0245911388883176	0.98	0.0568119256469769	0.111368998091969	0.0249341414783909	0.0249	0.0118	0.0204	0.0034	0.1734	0.006	0.0024	0.0696	0.001	0.099	0.1312	0.0211	0.002	0.1221	0.0197	0.0017	0.0031	0.0014	6e-04	0.0302	0.0196	0.0283	0.0702	0.0264	0.1056	7e-04
6	rs41265501	72984123	1.11	0.0245911388883176	0.98	0.0568119256469769	0.110956382040588	0.0240981167671086	0.025	0.0118	0.0204	0.0034	0.1734	0.006	0.0024	0.0695	0.001	0.099	0.1312	0.0211	0.002	0.1221	0.0198	0.0017	0.0031	0.0014	6e-04	0.0302	0.0196	0.0283	0.0702	0.0264	0.1056	7e-04
6	rs2807530	73007347	1.1	0.0297783867163545	0.97	0.0677063307338505	0.160492364838542	0.0380805533671261	0.0244	0.0125	0.0199	0.0038	0.175	0.0059	0.0026	0.0668	0.0011	0.1018	0.1283	0.0219	0.0022	0.1205	0.0202	0.0018	0.0034	0.0015	7e-04	0.0295	0.0198	0.0287	0.0697	0.0281	0.1051	8e-04
6	rs2064400	73033016	1.1	0.0297783867163545	0.97	0.0677063307338505	0.162524635164201	0.0390580037421088	0.0243	0.0124	0.0199	0.004	0.1745	0.0061	0.003	0.0657	0.0011	0.1017	0.128	0.0219	0.0022	0.1205	0.0202	0.002	0.0037	0.0015	7e-04	0.0294	0.0195	0.0292	0.07	0.0281	0.1052	8e-04
6	rs76133575	73052209	1.1	0.0297783867163545	0.97	0.0677063307338505	0.167231191239743	0.0401018709599281	0.0243	0.0123	0.0199	0.0041	0.1744	0.0061	0.0032	0.0654	0.0011	0.1018	0.1278	0.022	0.0022	0.1204	0.0202	0.002	0.0038	0.0016	7e-04	0.0292	0.0195	0.0293	0.0702	0.0282	0.1054	8e-04
6	rs17690537	73063465	1.1	0.0297783867163545	0.97	0.0677063307338505	0.173952426919595	0.0402678246936832	0.0242	0.0123	0.0199	0.0041	0.1744	0.0062	0.0032	0.0652	0.0011	0.1019	0.1276	0.0221	0.0022	0.1202	0.0202	0.002	0.0038	0.0016	7e-04	0.0291	0.0195	0.0294	0.0704	0.0282	0.1054	8e-04
6	rs62407520	73065983	1.1	0.0297783867163545	0.97	0.0677063307338505	0.173162134805901	0.040323211082813	0.0242	0.0123	0.0199	0.0041	0.1744	0.0062	0.0032	0.0652	0.0011	0.1019	0.1276	0.0221	0.0022	0.1202	0.0202	0.002	0.0038	0.0016	7e-04	0.0291	0.0195	0.0293	0.0704	0.0282	0.1054	8e-04
6	rs2746209	73071322	1.1	0.0297783867163545	0.97	0.0677063307338505	0.172982814249206	0.03982596682484	0.0242	0.0123	0.0198	0.0041	0.1744	0.0062	0.0032	0.0651	0.0011	0.1018	0.1275	0.0221	0.0022	0.1202	0.0201	0.0021	0.0038	0.0016	7e-04	0.0291	0.0195	0.0294	0.0705	0.0282	0.1055	8e-04
6	rs12199026	73090786	1.1	0.0297783867163545	0.97	0.0677063307338505	0.1782998821063	0.0423398292037379	0.0241	0.0124	0.0199	0.0041	0.1745	0.0062	0.0032	0.065	0.0011	0.1018	0.1274	0.0222	0.0022	0.1201	0.0201	0.0021	0.0039	0.0016	7e-04	0.0289	0.0195	0.0294	0.0705	0.0283	0.1059	8e-04
6	rs62407527	73100164	1.1	0.0297783867163545	0.97	0.0677063307338505	0.180349965394376	0.0445739686724164	0.0241	0.0124	0.0198	0.0041	0.1745	0.0062	0.0033	0.065	0.0011	0.1018	0.1273	0.0222	0.0022	0.12	0.0202	0.002	0.0039	0.0016	7e-04	0.0288	0.0195	0.0294	0.0704	0.0283	0.1059	8e-04
6	rs11751101	73110491	1.1	0.0297783867163545	0.97	0.0677063307338505	0.181933324566501	0.049012718364381	0.0241	0.0124	0.0198	0.0042	0.1745	0.0062	0.0033	0.0648	0.0012	0.1018	0.1271	0.0223	0.0023	0.1201	0.0202	0.002	0.0039	0.0016	8e-04	0.0288	0.0195	0.0295	0.0703	0.0284	0.1059	8e-04
6	rs6908357	73120271	1.1	0.0297783867163545	0.97	0.0677063307338505	0.201751888488805	0.06093606042113	0.0239	0.0126	0.0198	0.0043	0.1747	0.0062	0.0034	0.0639	0.0013	0.1023	0.1259	0.0225	0.0024	0.1205	0.0204	0.0021	0.0039	0.0017	9e-04	0.0285	0.0194	0.0299	0.0697	0.0288	0.1057	9e-04
6	rs35820497	73124237	1.1	0.0297783867163545	0.97	0.0677063307338505	0.220469870184649	0.0799407688518191	0.0238	0.013	0.0199	0.0044	0.1747	0.0062	0.0034	0.0633	0.0014	0.103	0.1248	0.0226	0.0021	0.1212	0.0205	0.0022	0.004	0.0018	9e-04	0.0282	0.0193	0.03	0.0689	0.0291	0.1057	0.001
6	rs2492969	73125432	1.1	0.0297783867163545	0.97	0.0677063307338505	0.224899698980907	0.0806850783757492	0.0238	0.013	0.0199	0.0044	0.1747	0.0062	0.0035	0.0633	0.0014	0.103	0.1247	0.0227	0.0021	0.1212	0.0205	0.0022	0.004	0.0018	9e-04	0.0282	0.0193	0.03	0.0688	0.0291	0.1057	0.001
6	rs62407555	73125650	1.1	0.0297783867163545	0.97	0.0677063307338505	0.224317297604693	0.0805359924956951	0.0238	0.013	0.0199	0.0044	0.1747	0.0062	0.0035	0.0633	0.0014	0.1031	0.1247	0.0227	0.0021	0.1212	0.0205	0.0022	0.004	0.0018	9e-04	0.0282	0.0193	0.03	0.0688	0.0291	0.1057	0.001
6	rs78159733	73129622	1.1	0.0297783867163545	0.97	0.0677063307338505	0.228075995747366	0.0813573477662263	0.0238	0.013	0.0199	0.0044	0.1747	0.0062	0.0035	0.0633	0.0014	0.1031	0.1247	0.0226	0.0021	0.1213	0.0205	0.0022	0.004	0.0018	9e-04	0.0282	0.0193	0.0301	0.0688	0.0292	0.1057	0.001
6	rs1548335	73135430	1.1	0.0297783867163545	0.97	0.0677063307338505	0.243197284381228	0.084220632096698	0.0237	0.0131	0.0199	0.0044	0.1747	0.0063	0.0035	0.0633	0.0014	0.1031	0.1245	0.0226	0.0021	0.1214	0.0204	0.0022	0.004	0.0018	9e-04	0.0281	0.0193	0.0302	0.0688	0.0293	0.1056	0.001
6	rs7740241	73135441	1.1	0.0297783867163545	0.98	0.0568119256469769	0.243545209320963	0.0852093269808198	0.0237	0.0131	0.0199	0.0044	0.1745	0.0063	0.0035	0.0633	0.0014	0.1032	0.1245	0.0226	0.0021	0.1214	0.0204	0.0022	0.004	0.0018	9e-04	0.0281	0.0194	0.0302	0.0688	0.0293	0.1057	0.001
6	rs77394478	73144146	1.1	0.0297783867163545	0.98	0.0568119256469769	0.239776227058556	0.0874315386263172	0.0237	0.0131	0.0199	0.0044	0.1745	0.0063	0.0035	0.0632	0.0014	0.1032	0.1245	0.0226	0.0021	0.1214	0.0204	0.0022	0.004	0.0018	9e-04	0.0281	0.0194	0.0303	0.0688	0.0293	0.1057	0.001
6	rs68040800	73144346	1.1	0.0297783867163545	0.97	0.0677063307338505	0.239776227058556	0.0874315386263172	0.0237	0.0131	0.0199	0.0044	0.1745	0.0063	0.0035	0.0632	0.0014	0.1032	0.1245	0.0226	0.0021	0.1214	0.0204	0.0022	0.004	0.0018	9e-04	0.0281	0.0194	0.0303	0.0688	0.0293	0.1057	0.001
6	rs62409764	73152449	1.1	0.0297783867163545	0.97	0.0677063307338505	0.251667263850432	0.0996906297800724	0.0235	0.0131	0.0198	0.0044	0.1747	0.0063	0.0035	0.063	0.0014	0.1033	0.1244	0.0226	0.0021	0.1213	0.0204	0.0022	0.0041	0.0018	9e-04	0.0279	0.0194	0.0304	0.0685	0.0294	0.1057	0.001
6	rs76420824	73161516	1.1	0.0297783867163545	0.97	0.0677063307338505	0.267569845822541	0.108936246111632	0.0232	0.0132	0.0198	0.0045	0.175	0.0062	0.0036	0.0628	0.0014	0.1036	0.1242	0.0226	0.0021	0.1212	0.0203	0.0023	0.0041	0.0018	9e-04	0.0277	0.0194	0.0307	0.0682	0.0296	0.1057	0.001
6	rs2349431	73170779	1.1	0.0297783867163545	0.97	0.0677063307338505	0.272726100477185	0.118840576675322	0.0231	0.0132	0.0198	0.0045	0.1751	0.0062	0.0036	0.0627	0.0014	0.1037	0.1243	0.0226	0.0021	0.1213	0.0203	0.0024	0.0041	0.0018	9e-04	0.0276	0.0193	0.0309	0.0679	0.0298	0.1057	0.001
6	rs75235445	73174232	1.08	0.0428324673547855	0.97	0.0677063307338505	0.677496109068553	0.530734018933312	0.021	0.0135	0.0168	0.005	0.1789	0.0059	0.0044	0.0586	0.0014	0.1033	0.1271	0.0249	0.0024	0.1215	0.0206	0.0026	0.004	0.0017	8e-04	0.0245	0.0186	0.0343	0.0637	0.0324	0.1061	9e-04
6	rs2781564	73177863	1.08	0.0428324673547855	0.97	0.0677063307338505	0.677714001926053	0.54231192807685	0.021	0.0135	0.0168	0.005	0.179	0.0059	0.0044	0.0585	0.0014	0.1033	0.1272	0.025	0.0024	0.1215	0.0206	0.0026	0.004	0.0017	8e-04	0.0245	0.0186	0.0344	0.0636	0.0325	0.1062	8e-04
6	rs17688341	73178636	1.08	0.0428324673547855	0.96	0.0801626552665664	0.677568736523047	0.542172066832104	0.021	0.0135	0.0168	0.005	0.179	0.0059	0.0044	0.0585	0.0014	0.1033	0.1272	0.025	0.0024	0.1215	0.0206	0.0026	0.004	0.0017	8e-04	0.0245	0.0186	0.0344	0.0636	0.0325	0.1062	8e-04
6	rs2815717	73188091	1.08	0.0428324673547855	0.96	0.0801626552665664	0.679167425307272	0.5416127111726	0.021	0.0135	0.0168	0.005	0.179	0.0059	0.0044	0.0585	0.0014	0.1033	0.1272	0.025	0.0024	0.1215	0.0206	0.0026	0.004	0.0017	8e-04	0.0245	0.0186	0.0344	0.0636	0.0325	0.1062	8e-04
6	rs2781565	73192736	1.08	0.0428324673547855	0.96	0.0801626552665664	0.700398673752826	0.552264777328963	0.021	0.0135	0.0168	0.005	0.179	0.0059	0.0044	0.0585	0.0014	0.1033	0.1271	0.025	0.0024	0.1214	0.0206	0.0026	0.004	0.0017	8e-04	0.0244	0.0186	0.0345	0.0636	0.0325	0.1062	9e-04
6	rs118123545	73193770	1.08	0.0428324673547855	0.96	0.0801626552665664	0.69944067726521	0.550298715304813	0.021	0.0135	0.0168	0.005	0.179	0.0059	0.0044	0.0585	0.0014	0.1033	0.1271	0.025	0.0024	0.1215	0.0206	0.0026	0.004	0.0017	8e-04	0.0244	0.0186	0.0345	0.0637	0.0325	0.1062	9e-04
6	rs9293881	73200638	1.08	0.0428324673547855	0.96	0.0801626552665664	0.714466729116125	0.557187455664751	0.0209	0.0136	0.0168	0.005	0.179	0.0059	0.0044	0.0583	0.0014	0.1032	0.1271	0.025	0.0024	0.1217	0.0207	0.0026	0.004	0.0017	8e-04	0.0243	0.0184	0.0346	0.064	0.0326	0.1061	9e-04
6	rs16882468	73209460	1.08	0.0428324673547855	0.96	0.0801626552665664	0.721397934658036	0.557891569266549	0.0209	0.0136	0.0168	0.005	0.179	0.0059	0.0044	0.0582	0.0014	0.1032	0.1272	0.025	0.0024	0.1218	0.0207	0.0026	0.004	0.0017	8e-04	0.0243	0.0184	0.0345	0.0641	0.0326	0.1061	9e-04
6	rs146182524	73211661	1.08	0.0428324673547855	0.96	0.0801626552665664	0.723041909715725	0.558032418122492	0.0209	0.0136	0.0168	0.005	0.179	0.0059	0.0044	0.0582	0.0014	0.1032	0.1272	0.025	0.0024	0.1218	0.0207	0.0026	0.004	0.0017	8e-04	0.0243	0.0184	0.0345	0.0642	0.0326	0.1061	9e-04
6	rs62411968	73221640	1.08	0.0428324673547855	0.96	0.0801626552665664	0.72446303897627	0.558032418122492	0.0209	0.0136	0.0168	0.0051	0.1791	0.0059	0.0044	0.0581	0.0014	0.1031	0.1272	0.025	0.0024	0.1219	0.0206	0.0026	0.004	0.0017	8e-04	0.0242	0.0183	0.0345	0.0643	0.0326	0.1061	9e-04
6	rs9446684	73225731	1.08	0.0428324673547855	0.96	0.0801626552665664	0.726110098925344	0.554373183424386	0.0209	0.0136	0.0168	0.0051	0.1792	0.0059	0.0044	0.0583	0.0014	0.1031	0.1272	0.025	0.0024	0.1219	0.0206	0.0026	0.004	0.0017	8e-04	0.0242	0.0183	0.0345	0.0643	0.0326	0.106	9e-04
6	rs76886544	73235759	1.08	0.0428324673547855	0.96	0.0801626552665664	0.733166145496911	0.570319389559815	0.0208	0.0136	0.0167	0.0051	0.1792	0.0059	0.0044	0.0582	0.0014	0.1031	0.1272	0.0249	0.0024	0.1222	0.0206	0.0026	0.004	0.0017	8e-04	0.0242	0.0181	0.0345	0.0642	0.0326	0.1062	9e-04
6	rs9442813	73244928	1.08	0.0428324673547855	0.96	0.0801626552665664	0.74297405554152	0.589941188931606	0.0208	0.0135	0.0167	0.0051	0.1791	0.0058	0.0045	0.0582	0.0014	0.1032	0.1272	0.0249	0.0024	0.1227	0.0205	0.0026	0.0039	0.0017	8e-04	0.0242	0.0179	0.0345	0.0641	0.0326	0.1063	9e-04
6	rs76714803	73250607	1.08	0.0428324673547855	0.96	0.0801626552665664	0.745094032909816	0.592083588769564	0.0208	0.0135	0.0167	0.0051	0.1791	0.0058	0.0045	0.0582	0.0014	0.1032	0.1272	0.0249	0.0024	0.1227	0.0205	0.0026	0.0039	0.0017	8e-04	0.0242	0.0179	0.0345	0.0641	0.0326	0.1064	9e-04
6	rs9293890	73258102	1.08	0.0428324673547855	0.96	0.0801626552665664	0.745776017928042	0.592941069461139	0.0208	0.0135	0.0167	0.0051	0.1791	0.0058	0.0045	0.0582	0.0014	0.1032	0.1272	0.0249	0.0023	0.1227	0.0205	0.0026	0.0039	0.0017	8e-04	0.0242	0.0179	0.0346	0.0641	0.0326	0.1064	9e-04
6	rs62411970	73268227	1.08	0.0428324673547855	0.96	0.0801626552665664	0.743352428174332	0.608282322126562	0.0208	0.0135	0.0168	0.005	0.1792	0.0058	0.0045	0.0581	0.0014	0.1033	0.1272	0.0248	0.0023	0.1228	0.0205	0.0026	0.0039	0.0017	8e-04	0.0241	0.0179	0.0348	0.0638	0.0325	0.1065	9e-04
6	rs78591729	73268424	1.08	0.0428324673547855	0.97	0.0677063307338505	0.744639528547282	0.610584326013425	0.0208	0.0135	0.0168	0.005	0.1792	0.0058	0.0045	0.0582	0.0014	0.1033	0.1271	0.0248	0.0023	0.1228	0.0205	0.0026	0.0039	0.0017	8e-04	0.0241	0.0179	0.0348	0.0637	0.0325	0.1065	9e-04
6	rs117148743	73274074	1.08	0.0428324673547855	0.98	0.0568119256469769	0.750785610528611	0.63676731875327	0.0206	0.0136	0.0168	0.005	0.1795	0.0057	0.0045	0.0583	0.0015	0.1027	0.1275	0.0249	0.0023	0.1231	0.0203	0.0026	0.0039	0.0017	8e-04	0.0241	0.0179	0.0352	0.0631	0.0325	0.1063	0.001
6	rs72948134	73274939	1.08	0.0428324673547855	0.98	0.0568119256469769	0.750557582505638	0.63676731875327	0.0206	0.0136	0.0168	0.005	0.1795	0.0057	0.0045	0.0583	0.0015	0.1027	0.1275	0.0249	0.0023	0.1231	0.0203	0.0026	0.0039	0.0017	8e-04	0.0241	0.0179	0.0352	0.063	0.0325	0.1063	0.001
6	rs9446708	73275827	1.08	0.0428324673547855	0.98	0.0568119256469769	0.743806587128921	0.655144284005581	0.0205	0.0136	0.0167	0.005	0.1795	0.0057	0.0045	0.0583	0.0015	0.1026	0.1274	0.0254	0.0023	0.1231	0.0203	0.0026	0.0039	0.0017	8e-04	0.0241	0.0179	0.0353	0.0629	0.0325	0.1062	0.001
6	rs79144696	73290807	1.08	0.0428324673547855	0.98	0.0568119256469769	0.739119496022239	0.656607935514291	0.0205	0.0136	0.0168	0.005	0.1795	0.0057	0.0045	0.0583	0.0015	0.1026	0.1275	0.0254	0.0023	0.1231	0.0203	0.0026	0.0039	0.0017	8e-04	0.0241	0.0179	0.0353	0.0629	0.0325	0.1062	0.001
6	rs117315378	73298590	1.08	0.0428324673547855	0.98	0.0568119256469769	0.738968516637638	0.659390942408062	0.0205	0.0136	0.0168	0.005	0.1795	0.0057	0.0045	0.0583	0.0015	0.1026	0.1275	0.0254	0.0023	0.1231	0.0203	0.0026	0.0039	0.0017	8e-04	0.0241	0.0179	0.0353	0.0629	0.0325	0.1062	0.001
6	rs1202097	73301565	1.08	0.0428324673547855	0.98	0.0568119256469769	0.740932307502313	0.661736623452383	0.0205	0.0136	0.0168	0.005	0.1795	0.0057	0.0045	0.0583	0.0015	0.1026	0.1275	0.0254	0.0023	0.1232	0.0202	0.0026	0.0039	0.0017	8e-04	0.0241	0.0179	0.0353	0.0628	0.0325	0.1062	0.001
6	rs72950044	73320013	1.08	0.0428324673547855	0.98	0.0568119256469769	0.77890921279059	0.711874902915033	0.0205	0.0135	0.0169	0.0049	0.1798	0.0057	0.0045	0.0586	0.0015	0.1022	0.1276	0.0256	0.0023	0.1236	0.0202	0.0025	0.0038	0.0017	7e-04	0.0238	0.0178	0.0355	0.0623	0.0326	0.1062	0.001
6	rs7776072	73323590	1.08	0.0428324673547855	0.98	0.0568119256469769	0.790844355595455	0.72457410563194	0.0205	0.0135	0.017	0.0049	0.1799	0.0057	0.0045	0.0586	0.0015	0.1021	0.1276	0.0256	0.0023	0.1236	0.0202	0.0025	0.0038	0.0017	7e-04	0.0238	0.0178	0.0355	0.0621	0.0327	0.1062	0.001
6	rs12524568	73325585	1.07	0.0508949488002241	0.98	0.0568119256469769	0.984585564372409	0.927817022641031	0.0205	0.0136	0.0171	0.0049	0.1815	0.0053	0.0045	0.0583	0.0015	0.1015	0.1287	0.0257	0.0023	0.1245	0.0203	0.0025	0.0037	0.0017	7e-04	0.0232	0.0175	0.0357	0.0603	0.0334	0.1057	0.001
6	rs117227297	73328857	1.07	0.0508949488002241	0.98	0.0568119256469769	1.17731929452467	1.16855536763578	0.0224	0.0134	0.0168	0.0047	0.1856	0.0046	0.0044	0.0559	0.0015	0.0986	0.1298	0.026	0.0022	0.1255	0.0204	0.0023	0.0035	0.0016	6e-04	0.0237	0.0172	0.0359	0.0583	0.0336	0.1059	0.001
6	rs17692055	73336125	1.07	0.0508949488002241	0.98	0.0568119256469769	1.17768576699111	1.18306748278748	0.0225	0.0134	0.0168	0.0047	0.1858	0.0046	0.0044	0.0557	0.0015	0.0984	0.1298	0.026	0.0022	0.1256	0.0204	0.0023	0.0035	0.0016	6e-04	0.0237	0.0172	0.0359	0.0582	0.0336	0.1059	0.001
6	rs6937158	73338270	1.07	0.0508949488002241	0.98	0.0568119256469769	1.17814392028034	1.18290239274874	0.0225	0.0134	0.0168	0.0047	0.1858	0.0046	0.0044	0.0557	0.0015	0.0984	0.1298	0.026	0.0022	0.1256	0.0204	0.0023	0.0035	0.0016	6e-04	0.0237	0.0172	0.0359	0.0582	0.0336	0.1059	0.001
6	rs74389935	73345598	1.07	0.0508949488002241	0.98	0.0568119256469769	1.20881308961743	1.19827326831977	0.0225	0.0134	0.0168	0.0047	0.1861	0.0045	0.0044	0.0558	0.0015	0.0986	0.1297	0.026	0.0022	0.1253	0.0205	0.0023	0.0035	0.0016	6e-04	0.0236	0.0172	0.036	0.0581	0.0336	0.1058	0.001
6	rs75388924	73348759	1.07	0.0508949488002241	0.98	0.0568119256469769	1.2167833814435	1.20241122211318	0.0225	0.0134	0.0168	0.0047	0.1862	0.0045	0.0044	0.0558	0.0015	0.0987	0.1297	0.026	0.0022	0.1253	0.0205	0.0023	0.0034	0.0016	6e-04	0.0236	0.0172	0.036	0.0581	0.0336	0.1058	0.001
6	rs116901211	73348859	1.07	0.0508949488002241	0.98	0.0568119256469769	1.21687617867175	1.2009212676119	0.0225	0.0134	0.0168	0.0047	0.1862	0.0045	0.0044	0.0558	0.0015	0.0987	0.1297	0.026	0.0022	0.1252	0.0205	0.0023	0.0034	0.0016	6e-04	0.0236	0.0172	0.036	0.0581	0.0336	0.1058	0.001
6	rs17692552	73349290	1.07	0.0508949488002241	0.98	0.0568119256469769	1.21734020594284	1.2019145342621	0.0225	0.0134	0.0168	0.0047	0.1862	0.0045	0.0044	0.0558	0.0015	0.0987	0.1297	0.026	0.0022	0.1253	0.0205	0.0023	0.0034	0.0016	6e-04	0.0236	0.0172	0.036	0.0581	0.0336	0.1058	0.001
6	rs12200468	73351870	1.07	0.0508949488002241	0.98	0.0568119256469769	1.21641221995393	1.20290794629243	0.0225	0.0134	0.0168	0.0047	0.1862	0.0045	0.0044	0.0558	0.0015	0.0987	0.1298	0.026	0.0022	0.1253	0.0205	0.0023	0.0034	0.0016	6e-04	0.0236	0.0172	0.036	0.0581	0.0336	0.1058	0.001
6	rs118015902	73359104	1.07	0.0508949488002241	0.99	0.0473477484867341	1.22440185151762	1.20655169870049	0.0226	0.0134	0.0168	0.0047	0.1863	0.0045	0.0044	0.0558	0.0015	0.0987	0.1298	0.0259	0.0022	0.1252	0.0204	0.0024	0.0034	0.0016	6e-04	0.0235	0.0171	0.0359	0.0581	0.0336	0.1058	0.0011
6	rs62411985	73364108	1.07	0.0508949488002241	0.99	0.0473477484867341	1.22914944317283	1.20605470862891	0.0226	0.0134	0.0169	0.0047	0.1863	0.0045	0.0044	0.0558	0.0015	0.0988	0.1299	0.0259	0.0022	0.1252	0.0204	0.0024	0.0034	0.0016	6e-04	0.0235	0.017	0.0359	0.058	0.0336	0.1058	0.0011
6	rs4706509	73365274	1.07	0.0508949488002241	0.99	0.0473477484867341	1.2321319483451	1.20539211152169	0.0226	0.0134	0.0169	0.0047	0.1864	0.0045	0.0044	0.0558	0.0015	0.0987	0.1299	0.0259	0.0022	0.1252	0.0204	0.0024	0.0034	0.0016	6e-04	0.0235	0.017	0.0359	0.058	0.0336	0.1058	0.0011
6	rs117457703	73380441	1.07	0.0508949488002241	0.99	0.0473477484867341	1.24306045995469	1.20688304552039	0.0227	0.0134	0.0168	0.0047	0.1866	0.0044	0.0044	0.0559	0.0015	0.0988	0.13	0.0258	0.0023	0.125	0.0204	0.0024	0.0034	0.0017	6e-04	0.0235	0.017	0.0359	0.0579	0.0337	0.1057	0.0011
6	rs7748934	73383565	1.07	0.0508949488002241	0.99	0.0473477484867341	1.24362189892027	1.20721440841891	0.0227	0.0134	0.0168	0.0047	0.1866	0.0044	0.0044	0.0559	0.0015	0.0988	0.13	0.0258	0.0023	0.125	0.0204	0.0024	0.0034	0.0017	6e-04	0.0235	0.017	0.0359	0.0579	0.0337	0.1057	0.0011
6	rs117987901	73394723	1.07	0.0508949488002241	0.99	0.0473477484867341	1.24764840087957	1.20870574030219	0.0227	0.0134	0.0168	0.0047	0.1867	0.0044	0.0044	0.0559	0.0015	0.0988	0.13	0.0258	0.0023	0.1249	0.0204	0.0024	0.0034	0.0017	6e-04	0.0235	0.017	0.0359	0.0579	0.0337	0.1056	0.0011
6	rs10080760	73403009	1.07	0.0508949488002241	0.99	0.0473477484867341	1.24971040826677	1.21019739722541	0.0228	0.0134	0.0168	0.0047	0.1868	0.0044	0.0044	0.0559	0.0015	0.0988	0.1301	0.0258	0.0023	0.1249	0.0204	0.0024	0.0034	0.0017	6e-04	0.0235	0.017	0.0359	0.0578	0.0337	0.1055	0.0012
6	rs72935442	73411149	1.07	0.0508949488002241	0.99	0.0473477484867341	1.24530680157922	1.21268421318442	0.0228	0.0134	0.0168	0.0046	0.1868	0.0044	0.0044	0.0559	0.0015	0.0988	0.1301	0.0258	0.0023	0.1249	0.0204	0.0024	0.0034	0.0017	6e-04	0.0235	0.017	0.0359	0.0578	0.0337	0.1055	0.0011
6	rs56307817	73421168	1.07	0.0508949488002241	0.99	0.0473477484867341	1.23894622650175	1.21633316986979	0.0228	0.0134	0.0168	0.0046	0.1869	0.0043	0.0044	0.0558	0.0015	0.0988	0.1301	0.0258	0.0023	0.125	0.0204	0.0024	0.0034	0.0017	6e-04	0.0235	0.017	0.0359	0.0578	0.0337	0.1055	0.0011
6	rs34463898	73430067	1.07	0.0508949488002241	0.99	0.0473477484867341	1.2392265753955	1.21849027844306	0.0228	0.0134	0.0168	0.0046	0.1869	0.0043	0.0044	0.0558	0.0015	0.0988	0.1301	0.0258	0.0023	0.125	0.0204	0.0024	0.0034	0.0017	6e-04	0.0235	0.017	0.0359	0.0578	0.0337	0.1055	0.0011
6	rs12211580	73441990	1.07	0.0508949488002241	0.99	0.0473477484867341	1.25327514110446	1.2722985512939	0.023	0.0133	0.0169	0.0047	0.1871	0.0043	0.0045	0.0555	0.0015	0.0988	0.1302	0.0258	0.0023	0.1251	0.0204	0.0024	0.0034	0.0017	6e-04	0.0233	0.017	0.0361	0.0575	0.0336	0.1053	0.0011
6	rs6910780	73443379	1.07	0.0508949488002241	0.99	0.0473477484867341	1.25308742627798	1.27932473013218	0.023	0.0133	0.0169	0.0047	0.1871	0.0043	0.0045	0.0555	0.0014	0.0988	0.1302	0.0258	0.0023	0.1252	0.0204	0.0024	0.0034	0.0017	6e-04	0.0233	0.017	0.0361	0.0575	0.0336	0.1052	0.0011
6	rs12529835	73443775	1.07	0.0508949488002241	0.99	0.0473477484867341	1.25008545942224	1.27949210116561	0.023	0.0133	0.0169	0.0047	0.1871	0.0043	0.0045	0.0555	0.0014	0.0988	0.1302	0.0258	0.0023	0.1252	0.0204	0.0024	0.0034	0.0017	6e-04	0.0233	0.017	0.0361	0.0575	0.0336	0.1052	0.0011
6	rs117129773	73444792	1.07	0.0508949488002241	0.99	0.0473477484867341	1.24708626264021	1.29222326638094	0.0231	0.0133	0.0169	0.0046	0.1871	0.0043	0.0045	0.0554	0.0014	0.0988	0.1302	0.0258	0.0023	0.1252	0.0204	0.0024	0.0034	0.0017	6e-04	0.0233	0.017	0.0361	0.0574	0.0336	0.1052	0.0011
6	rs72937543	73448874	1.07	0.0508949488002241	1	0.0391838568150044	1.22859053438289	1.26477791540602	0.0237	0.0135	0.0171	0.0047	0.1871	0.0042	0.0045	0.0552	0.0014	0.0982	0.1299	0.0259	0.0023	0.1251	0.0201	0.0025	0.0035	0.0017	6e-04	0.0234	0.0176	0.0362	0.057	0.0338	0.105	0.0011
6	rs2144088	73459627	1.06	0.0601162778244188	1	0.0391838568150044	1.23698446920013	1.25943460100924	0.026	0.0139	0.0177	0.0049	0.1863	0.0039	0.0046	0.0543	0.0013	0.0964	0.1283	0.0268	0.0022	0.1248	0.0191	0.003	0.0037	0.0016	6e-04	0.0238	0.0199	0.0372	0.0552	0.0343	0.1043	0.0011
6	rs9689048	73465420	1.06	0.0601162778244188	1	0.0391838568150044	1.25299357291747	1.2704594636034	0.0261	0.0139	0.0177	0.0049	0.1862	0.0039	0.0046	0.0543	0.0013	0.0964	0.1283	0.0269	0.0022	0.1248	0.019	0.003	0.0037	0.0016	6e-04	0.0239	0.02	0.0372	0.0551	0.0343	0.1042	0.0011
6	rs79541230	73467985	1.06	0.0601162778244188	1	0.0391838568150044	1.24849179101034	1.26394276474293	0.0261	0.0139	0.0177	0.0049	0.1862	0.0039	0.0046	0.0543	0.0013	0.0964	0.1283	0.0269	0.0022	0.1248	0.019	0.003	0.0037	0.0016	6e-04	0.0239	0.02	0.0372	0.0551	0.0343	0.1042	0.0011
6	rs4706513	73481597	1.05	0.0706003084525404	1	0.0391838568150044	1.31704962934582	1.228621048718	0.0281	0.0143	0.0178	0.0052	0.1849	0.0038	0.0048	0.0539	0.0011	0.0956	0.1262	0.0273	0.002	0.1257	0.0179	0.0033	0.004	0.0021	6e-04	0.0242	0.021	0.0382	0.0539	0.0346	0.1039	0.001
6	rs67211162	73489156	1.05	0.0706003084525404	1	0.0391838568150044	1.33642556979395	1.2404310526244	0.0282	0.0143	0.0178	0.0052	0.1849	0.0038	0.0048	0.0538	0.0011	0.0955	0.1262	0.0273	0.002	0.1258	0.0179	0.0033	0.004	0.0021	6e-04	0.0242	0.021	0.0382	0.0538	0.0346	0.1039	0.001
6	rs16882872	73490084	1.05	0.0706003084525404	1	0.0391838568150044	1.33777241726613	1.2405975315045	0.0282	0.0143	0.0178	0.0052	0.1849	0.0038	0.0048	0.0538	0.0011	0.0955	0.1262	0.0273	0.002	0.1258	0.0179	0.0033	0.004	0.0021	6e-04	0.0242	0.021	0.0382	0.0538	0.0346	0.1039	0.001
6	rs116856793	73491686	1.05	0.0706003084525404	1	0.0391838568150044	1.33479080074026	1.24642674290895	0.0282	0.0143	0.0178	0.0052	0.1849	0.0038	0.0048	0.0539	0.0011	0.0954	0.1262	0.0273	0.002	0.1258	0.0179	0.0033	0.004	0.0021	6e-04	0.0242	0.021	0.0383	0.0538	0.0346	0.104	0.001
6	rs4421163	73492028	1.05	0.0706003084525404	1	0.0391838568150044	1.33594467695006	1.247093241292	0.0283	0.0143	0.0178	0.0052	0.1849	0.0038	0.0048	0.0539	0.0011	0.0954	0.1262	0.0274	0.002	0.1258	0.0179	0.0033	0.004	0.0021	6e-04	0.0242	0.021	0.0383	0.0538	0.0346	0.104	0.001
6	rs80068006	73501802	1.05	0.0706003084525404	1	0.0391838568150044	1.31485025612521	1.24559370714198	0.0283	0.0143	0.0178	0.0052	0.1849	0.0038	0.0048	0.0538	0.001	0.0954	0.1263	0.0274	0.002	0.1257	0.0179	0.0033	0.004	0.002	6e-04	0.0242	0.021	0.0383	0.0538	0.0346	0.104	0.001
6	rs76819274	73504091	1.05	0.0706003084525404	1	0.0391838568150044	1.31198360393174	1.24576030654007	0.0283	0.0143	0.0178	0.0052	0.1849	0.0038	0.0048	0.0538	0.001	0.0954	0.1263	0.0274	0.002	0.1257	0.0179	0.0033	0.004	0.002	6e-04	0.0242	0.0209	0.0383	0.0538	0.0346	0.104	0.001
6	rs9341388	73506104	1.05	0.0706003084525404	1	0.0391838568150044	1.3065435094294	1.25359484275263	0.0283	0.0143	0.0178	0.0052	0.1849	0.0038	0.0048	0.0538	0.001	0.0954	0.1264	0.0274	0.002	0.1257	0.0179	0.0034	0.004	0.002	6e-04	0.0242	0.0209	0.0383	0.0538	0.0346	0.1041	0.001
6	rs117984478	73506304	1.05	0.0706003084525404	1.01	0.0321931958856115	1.30797428104081	1.25476241783012	0.0283	0.0143	0.0178	0.0052	0.1849	0.0038	0.0048	0.0538	0.001	0.0954	0.1264	0.0274	0.002	0.1257	0.0179	0.0034	0.004	0.002	6e-04	0.0242	0.0209	0.0383	0.0538	0.0346	0.1041	0.001
6	rs76738959	73508510	1.05	0.0706003084525404	1.01	0.0321931958856115	1.29388339900996	1.25542968822785	0.0282	0.0143	0.0178	0.0052	0.1849	0.0038	0.0048	0.0538	0.001	0.0955	0.1263	0.0274	0.002	0.1257	0.0179	0.0033	0.004	0.002	6e-04	0.0242	0.0209	0.0384	0.0539	0.0346	0.1041	0.001
6	rs76537486	73516351	1.05	0.0706003084525404	1	0.0391838568150044	1.26342776791911	1.24542711162272	0.0281	0.0143	0.0177	0.0051	0.1847	0.0038	0.0047	0.0538	0.001	0.0956	0.1263	0.0275	0.002	0.1256	0.0178	0.0034	0.004	0.002	6e-04	0.0242	0.021	0.0385	0.0541	0.0345	0.1042	0.001
6	rs117753267	73519975	1.05	0.0706003084525404	1	0.0391838568150044	1.26653622497639	1.25392841638701	0.028	0.0143	0.0177	0.0051	0.1846	0.0038	0.0048	0.0538	0.001	0.0956	0.1263	0.0275	0.0019	0.1255	0.0178	0.0034	0.004	0.002	6e-04	0.0241	0.021	0.0386	0.0541	0.0345	0.1042	0.001
6	rs10943066	73524496	1.05	0.0706003084525404	1	0.0391838568150044	1.28335342349695	1.27029229655741	0.0279	0.0143	0.0178	0.0052	0.1842	0.0038	0.0048	0.0538	0.001	0.0957	0.1263	0.0276	0.0019	0.1255	0.0179	0.0034	0.004	0.002	6e-04	0.0241	0.021	0.0388	0.0542	0.0347	0.1043	0.001
6	rs4707995	73526074	1.05	0.0706003084525404	1	0.0391838568150044	1.28866174200482	1.27832058296539	0.0278	0.0143	0.0178	0.0051	0.1841	0.0038	0.0048	0.0538	0.001	0.0957	0.1263	0.0276	0.0019	0.1255	0.0179	0.0034	0.004	0.002	6e-04	0.024	0.021	0.0388	0.0542	0.0347	0.1043	0.001
6	rs10943068	73531644	1.06	0.0601162778244188	1	0.0391838568150044	1.2525243466463	1.2652790515525	0.0278	0.0144	0.0178	0.0051	0.1841	0.0038	0.0048	0.0537	0.001	0.0956	0.1263	0.0277	0.0019	0.1256	0.0179	0.0034	0.004	0.0019	6e-04	0.024	0.021	0.0389	0.0544	0.0346	0.1042	0.001
6	rs75242268	73537660	1.06	0.0601162778244188	1	0.0391838568150044	0.982710090984414	1.18075659659366	0.0278	0.015	0.0177	0.005	0.182	0.0037	0.0047	0.0537	0.001	0.0951	0.1265	0.0275	0.0017	0.1279	0.0179	0.0034	0.004	0.0019	6e-04	0.0242	0.0214	0.0391	0.0552	0.0344	0.1028	0.001
6	rs73543839	73539534	1.06	0.0601162778244188	1	0.0391838568150044	0.990135295060328	1.17795160616151	0.0278	0.015	0.0177	0.005	0.1819	0.0037	0.0047	0.0538	0.001	0.0952	0.1265	0.0275	0.0017	0.1279	0.0179	0.0034	0.004	0.0019	6e-04	0.0241	0.0214	0.0391	0.0552	0.0344	0.1026	0.001
6	rs57840734	73550390	1.06	0.0601162778244188	1	0.0391838568150044	0.952229856792041	1.16608491882695	0.0281	0.0152	0.0177	0.005	0.1818	0.0037	0.0047	0.0538	9e-04	0.0952	0.1266	0.0275	0.0017	0.1281	0.0179	0.0034	0.004	0.0019	6e-04	0.0242	0.0214	0.0391	0.0551	0.0343	0.1022	0.001
6	rs16882934	73550477	1.06	0.0601162778244188	1	0.0391838568150044	0.953996984449185	1.16773178040178	0.0281	0.0152	0.0177	0.005	0.1818	0.0038	0.0047	0.0538	9e-04	0.0952	0.1266	0.0275	0.0017	0.1281	0.0179	0.0034	0.004	0.0019	6e-04	0.0242	0.0214	0.0391	0.0551	0.0343	0.1022	0.001
6	rs117702298	73551058	1.06	0.0601162778244188	1	0.0391838568150044	0.958209879574778	1.16937905905829	0.0281	0.0152	0.0177	0.005	0.1818	0.0038	0.0047	0.0538	9e-04	0.0952	0.1266	0.0275	0.0017	0.1281	0.0179	0.0034	0.004	0.0019	6e-04	0.0242	0.0214	0.0391	0.0551	0.0343	0.1022	0.001
6	rs13191699	73554527	1.06	0.0601162778244188	1	0.0391838568150044	0.948951644569729	1.1657555966195	0.0281	0.0152	0.0177	0.005	0.1817	0.0038	0.0047	0.0538	9e-04	0.0952	0.1266	0.0275	0.0017	0.1281	0.0178	0.0035	0.004	0.002	6e-04	0.0242	0.0214	0.0391	0.0551	0.0343	0.1022	0.001
6	rs117390136	73554740	1.06	0.0601162778244188	1	0.0391838568150044	0.949035642848649	1.16559094178349	0.0281	0.0152	0.0178	0.005	0.1817	0.0038	0.0047	0.0538	9e-04	0.0952	0.1266	0.0275	0.0017	0.1281	0.0178	0.0035	0.004	0.002	6e-04	0.0242	0.0214	0.0391	0.0551	0.0343	0.1022	0.001
6	rs114519936	73554868	1.06	0.0601162778244188	1	0.0391838568150044	0.94844771952977	1.1649323642395	0.0281	0.0152	0.0178	0.005	0.1818	0.0038	0.0047	0.0538	9e-04	0.0953	0.1266	0.0275	0.0017	0.1281	0.0178	0.0035	0.004	0.002	6e-04	0.0242	0.0214	0.0391	0.0551	0.0343	0.1022	0.001
6	rs2796005	73570111	1.05	0.0706003084525404	1	0.0391838568150044	0.604363125556963	1.13241726800158	0.029	0.0161	0.0183	0.0047	0.1768	0.0039	0.0045	0.053	9e-04	0.0947	0.1272	0.0283	0.0018	0.1295	0.0181	0.0037	0.0041	0.002	7e-04	0.0243	0.0219	0.0386	0.0557	0.0336	0.1027	0.001
6	rs1125083	73572090	1.05	0.0706003084525404	1	0.0391838568150044	0.604018443534101	1.13241726800158	0.029	0.0161	0.0183	0.0046	0.1767	0.0039	0.0045	0.0531	9e-04	0.0947	0.1272	0.0284	0.0018	0.1295	0.0181	0.0037	0.0041	0.002	7e-04	0.0243	0.0219	0.0386	0.0558	0.0336	0.1028	0.001
6	rs112242772	73574383	1.05	0.0706003084525404	1	0.0391838568150044	0.586220319087749	1.11654957058365	0.0291	0.0161	0.0183	0.0046	0.1768	0.0039	0.0045	0.053	9e-04	0.0947	0.1273	0.0284	0.0018	0.1294	0.0181	0.0037	0.0041	0.002	7e-04	0.0245	0.0219	0.0384	0.0557	0.0336	0.1028	0.001
6	rs72943319	73578152	1.05	0.0706003084525404	1	0.0391838568150044	0.474998000617093	0.993386294648695	0.0292	0.0163	0.0182	0.0042	0.1764	0.0038	0.0043	0.0527	0.001	0.0948	0.1274	0.0286	0.0018	0.128	0.0179	0.0037	0.004	0.002	6e-04	0.027	0.0224	0.038	0.0553	0.0333	0.1032	0.001
6	rs9442863	73588636	1.05	0.0706003084525404	1	0.0391838568150044	0.470762725027037	0.983008850941479	0.0292	0.0163	0.0183	0.0041	0.1764	0.0038	0.0043	0.0527	0.001	0.0949	0.1274	0.0287	0.0018	0.1278	0.0179	0.0037	0.004	0.002	6e-04	0.0273	0.0224	0.038	0.0553	0.0333	0.1033	0.001
6	rs9342984	73598305	1.05	0.0706003084525404	1	0.0391838568150044	0.494503659085606	0.994025595307414	0.0293	0.0164	0.0182	0.004	0.1762	0.0038	0.0042	0.0526	9e-04	0.0951	0.1273	0.0287	0.0017	0.128	0.0179	0.0036	0.004	0.0019	6e-04	0.0273	0.0225	0.0377	0.0553	0.0334	0.1039	0.001
6	rs9360611	73598337	1.05	0.0706003084525404	1	0.0391838568150044	0.493312604138624	0.993865762685468	0.0293	0.0163	0.0182	0.004	0.1762	0.0038	0.0042	0.0526	9e-04	0.0951	0.1273	0.0287	0.0017	0.128	0.0179	0.0036	0.004	0.002	6e-04	0.0272	0.0225	0.0377	0.0553	0.0334	0.104	0.001
6	rs12197188	73621620	1.05	0.0706003084525404	1	0.0391838568150044	0.486382026274977	1.00442533787149	0.0294	0.0166	0.0183	0.004	0.1762	0.0038	0.0041	0.0529	9e-04	0.0947	0.1281	0.0288	0.0016	0.1274	0.0179	0.0036	0.004	0.002	7e-04	0.0273	0.0224	0.0379	0.0552	0.0334	0.1033	0.001
6	rs10498886	73622234	1.05	0.0706003084525404	1	0.0391838568150044	0.487128995424228	1.00762944739228	0.0294	0.0166	0.0183	0.004	0.1762	0.0038	0.0041	0.0529	9e-04	0.0946	0.1281	0.0288	0.0016	0.1275	0.0179	0.0036	0.004	0.002	7e-04	0.0273	0.0224	0.0379	0.0551	0.0334	0.1033	0.001
6	rs9342987	73630736	1.05	0.0706003084525404	1	0.0391838568150044	0.4708852270326	0.985082647369397	0.0294	0.0167	0.0183	0.0041	0.176	0.0038	0.0042	0.053	0.001	0.0944	0.1282	0.0288	0.0016	0.1275	0.0178	0.0036	0.0039	0.0019	7e-04	0.0273	0.0225	0.0379	0.0551	0.0334	0.1033	0.001
6	rs77106808	73635945	1.05	0.0706003084525404	1	0.0391838568150044	0.46161934429174	0.984125405063672	0.0294	0.0167	0.0182	0.0041	0.1759	0.0038	0.0041	0.053	9e-04	0.0944	0.1282	0.0288	0.0016	0.1274	0.0178	0.0036	0.0039	0.0019	7e-04	0.0273	0.0225	0.0379	0.0552	0.0334	0.1033	0.001
6	rs111467388	73636423	1.05	0.0706003084525404	1	0.0391838568150044	0.460770427578822	0.983008850941479	0.0294	0.0167	0.0182	0.0041	0.1759	0.0038	0.0041	0.053	9e-04	0.0944	0.1282	0.0288	0.0016	0.1275	0.0178	0.0036	0.0039	0.0019	7e-04	0.0273	0.0225	0.0379	0.0552	0.0334	0.1033	0.001
6	rs117605079	73637788	1.05	0.0706003084525404	1	0.0391838568150044	0.459619548016053	0.984923094435062	0.0294	0.0167	0.0182	0.0041	0.1757	0.0038	0.0041	0.053	0.001	0.0945	0.1282	0.0288	0.0016	0.1274	0.0178	0.0035	0.0039	0.0019	8e-04	0.0273	0.0225	0.0379	0.0552	0.0335	0.1033	0.001
6	rs1317538	73649411	1.05	0.0706003084525404	1	0.0391838568150044	0.395302374219448	0.94487808251207	0.0295	0.0169	0.0182	0.004	0.1736	0.0038	0.0041	0.0531	9e-04	0.0951	0.1288	0.0288	0.0016	0.1272	0.0179	0.0035	0.0039	0.0019	8e-04	0.0271	0.0228	0.0379	0.0558	0.0335	0.1032	0.0011
6	rs80123310	73650490	1.06	0.0601162778244188	1	0.0391838568150044	0.40952741739468	1.02512611204717	0.0297	0.0172	0.0181	0.0039	0.173	0.0037	0.0039	0.0533	9e-04	0.0958	0.1294	0.0285	0.0015	0.1272	0.0183	0.0034	0.0037	0.0019	8e-04	0.0259	0.0221	0.0377	0.0566	0.0336	0.1039	0.001
6	rs13206405	73663814	1.06	0.0601162778244188	1	0.0391838568150044	0.460831039161843	1.08851484627018	0.0299	0.018	0.0179	0.0037	0.1702	0.0035	0.0036	0.0537	8e-04	0.0975	0.1308	0.0276	0.0012	0.1271	0.0193	0.0029	0.0033	0.0018	8e-04	0.0232	0.0214	0.0379	0.0594	0.0338	0.1051	0.001
6	rs117510659	73677615	1.06	0.0601162778244188	1	0.0391838568150044	0.460225098699162	1.07470947348922	0.0298	0.018	0.0179	0.0037	0.1698	0.0035	0.0037	0.0536	8e-04	0.0977	0.1309	0.0273	0.0012	0.1268	0.0193	0.003	0.0034	0.0018	8e-04	0.0232	0.0214	0.0379	0.0596	0.0339	0.1051	0.001
6	rs1935513	73678125	1.06	0.0601162778244188	1	0.0391838568150044	0.46010395737644	1.07811715933895	0.0298	0.018	0.0179	0.0037	0.1698	0.0035	0.0037	0.0536	8e-04	0.0977	0.1309	0.0273	0.0012	0.1268	0.0193	0.003	0.0034	0.0018	8e-04	0.0232	0.0214	0.0379	0.0596	0.0339	0.1051	0.001
6	rs113624392	73682819	1.06	0.0601162778244188	1	0.0391838568150044	0.458107377359639	1.0691965438164	0.0298	0.018	0.0179	0.0037	0.1697	0.0035	0.0038	0.0536	9e-04	0.0978	0.1309	0.0273	0.0012	0.1268	0.0192	0.003	0.0035	0.0017	8e-04	0.0232	0.0215	0.0379	0.0596	0.0339	0.1051	0.001
6	rs16883127	73686892	1.06	0.0601162778244188	1	0.0391838568150044	0.456054739200307	1.06466047177005	0.0298	0.018	0.0179	0.0038	0.1696	0.0035	0.0038	0.0536	9e-04	0.0978	0.1309	0.0273	0.0012	0.1268	0.0192	0.003	0.0035	0.0017	8e-04	0.0232	0.0215	0.0379	0.0596	0.0339	0.1051	0.001
6	rs7764554	73687173	1.06	0.0601162778244188	1	0.0391838568150044	0.455994435819457	1.06433660493203	0.0298	0.018	0.0179	0.0038	0.1696	0.0035	0.0038	0.0536	9e-04	0.0978	0.1309	0.0273	0.0012	0.1268	0.0192	0.003	0.0035	0.0017	8e-04	0.0232	0.0215	0.0379	0.0596	0.0339	0.1051	0.001
6	rs79156785	73687910	1.06	0.0601162778244188	1	0.0391838568150044	0.456054739200307	1.06385083931481	0.0298	0.018	0.0179	0.0038	0.1696	0.0035	0.0038	0.0536	9e-04	0.0978	0.1309	0.0273	0.0012	0.1268	0.0192	0.003	0.0035	0.0017	8e-04	0.0232	0.0215	0.0379	0.0596	0.0339	0.1051	0.001
6	rs78246542	73722850	1.06	0.0601162778244188	1	0.0391838568150044	0.454187151183845	1.05058941917861	0.0298	0.018	0.0178	0.0037	0.1693	0.0034	0.0039	0.0536	9e-04	0.0979	0.131	0.0272	0.0011	0.1267	0.0192	0.0029	0.0035	0.0018	7e-04	0.0232	0.0215	0.038	0.0598	0.0338	0.1053	0.001
6	rs76808209	73724843	1.06	0.0601162778244188	1	0.0391838568150044	0.453104469078353	1.03800411898103	0.0298	0.018	0.0178	0.0036	0.1692	0.0034	0.004	0.0536	9e-04	0.098	0.131	0.0272	0.0011	0.1267	0.0192	0.0029	0.0036	0.0018	7e-04	0.0232	0.0215	0.038	0.0599	0.0338	0.1053	0.001
6	rs117712639	73727881	1.06	0.0601162778244188	1	0.0391838568150044	0.45388627906894	1.03558716711582	0.0298	0.018	0.0177	0.0036	0.1691	0.0034	0.0041	0.0536	9e-04	0.098	0.131	0.0272	0.0011	0.1267	0.0192	0.003	0.0036	0.0018	7e-04	0.0232	0.0215	0.038	0.0599	0.0338	0.1054	0.001
6	rs11963228	73733188	1.06	0.0601162778244188	1	0.0391838568150044	0.454006616185664	1.02593009002596	0.0298	0.0179	0.0177	0.0036	0.169	0.0034	0.0041	0.0535	9e-04	0.098	0.131	0.0272	0.0011	0.1266	0.0193	0.003	0.0036	0.0018	7e-04	0.0232	0.0216	0.0379	0.0599	0.0338	0.1055	0.001
6	rs78577965	73738050	1.06	0.0601162778244188	1	0.0391838568150044	0.438021173666699	1.01259968713443	0.0298	0.0181	0.0175	0.0034	0.1689	0.0033	0.0042	0.0534	0.001	0.098	0.1312	0.0271	0.0011	0.1267	0.0192	0.0029	0.0035	0.0017	7e-04	0.0231	0.0214	0.0376	0.0603	0.0336	0.1066	0.0011
6	rs947612	73738661	1.06	0.0601162778244188	1	0.0391838568150044	0.436367344773678	1.01612979644321	0.0298	0.0181	0.0175	0.0034	0.1689	0.0033	0.0042	0.0534	0.001	0.098	0.1312	0.0271	0.0011	0.1267	0.0192	0.0029	0.0034	0.0017	7e-04	0.0231	0.0213	0.0376	0.0603	0.0335	0.1068	0.0011
6	rs16883199	73739831	1.06	0.0601162778244188	1	0.0391838568150044	0.435246864501016	1.00458549670744	0.0298	0.0181	0.0175	0.0034	0.1688	0.0033	0.0042	0.0534	0.001	0.0978	0.1312	0.0271	0.0011	0.1266	0.0193	0.0029	0.0034	0.0017	7e-04	0.0231	0.0213	0.0375	0.0604	0.0335	0.1069	0.0011
6	rs16883209	73741071	1.06	0.0601162778244188	1	0.0391838568150044	0.4330101782305	0.989232782466048	0.0297	0.0182	0.0175	0.0034	0.1688	0.0033	0.0042	0.0535	0.001	0.0976	0.1312	0.0271	0.0011	0.1265	0.0193	0.0029	0.0034	0.0017	7e-04	0.0232	0.0213	0.0375	0.0606	0.0335	0.1071	0.001
6	rs16883215	73743070	1.06	0.0601162778244188	1	0.0391838568150044	0.434422158935427	0.97472218368308	0.0298	0.0183	0.0174	0.0034	0.1688	0.0033	0.0042	0.0535	0.001	0.0973	0.1312	0.0271	0.0011	0.1266	0.0193	0.0029	0.0034	0.0017	7e-04	0.0232	0.0213	0.0374	0.0607	0.0335	0.1072	0.001
6	rs116622886	73743286	1.06	0.0601162778244188	1	0.0391838568150044	0.439441200334946	0.97233434341329	0.0298	0.0183	0.0174	0.0034	0.1688	0.0033	0.0042	0.0535	0.001	0.0973	0.1312	0.0271	0.0011	0.1266	0.0193	0.0029	0.0034	0.0017	7e-04	0.0232	0.0213	0.0374	0.0607	0.0335	0.1072	0.001
6	rs9446827	73746516	1.07	0.0508949488002241	1	0.0391838568150044	0.498399877173762	0.941872133491083	0.0298	0.0183	0.0174	0.0034	0.1688	0.0033	0.0041	0.0536	9e-04	0.0971	0.1306	0.0271	0.001	0.1269	0.0194	0.0029	0.0033	0.0015	5e-04	0.0223	0.0216	0.0371	0.0619	0.0336	0.1078	0.001
6	rs77993897	73746880	1.07	0.0508949488002241	1	0.0391838568150044	0.499912039098809	0.940765156977168	0.0298	0.0182	0.0174	0.0034	0.1688	0.0033	0.0041	0.0536	9e-04	0.0971	0.1306	0.0271	0.001	0.1269	0.0194	0.0029	0.0033	0.0015	5e-04	0.0223	0.0216	0.0371	0.0619	0.0336	0.1079	0.001
6	rs8180669	73750100	1.07	0.0508949488002241	1	0.0391838568150044	0.505095191028921	0.933023565786371	0.0298	0.0182	0.0174	0.0033	0.1687	0.0033	0.0042	0.0536	9e-04	0.0971	0.1304	0.0271	0.001	0.1268	0.0194	0.0029	0.0034	0.0015	5e-04	0.0222	0.0216	0.0371	0.062	0.0336	0.1081	9e-04
6	rs116846875	73752850	1.07	0.0508949488002241	1	0.0391838568150044	0.503575515009293	0.930814020737291	0.0298	0.0182	0.0174	0.0033	0.1687	0.0033	0.0042	0.0536	9e-04	0.0971	0.1304	0.0271	0.001	0.1269	0.0194	0.0029	0.0033	0.0015	5e-04	0.0222	0.0216	0.037	0.0621	0.0336	0.1081	9e-04
6	rs12213933	73753513	1.07	0.0508949488002241	1	0.0391838568150044	0.503195939257177	0.93018291377393	0.0298	0.0182	0.0174	0.0033	0.1687	0.0033	0.0042	0.0536	9e-04	0.0971	0.1304	0.0271	0.001	0.1269	0.0194	0.0029	0.0033	0.0015	5e-04	0.0222	0.0216	0.037	0.0621	0.0336	0.1081	9e-04
6	rs2153840	73754031	1.07	0.0508949488002241	0.99	0.0473477484867341	0.503132689984906	0.93112960617855	0.0298	0.0182	0.0174	0.0033	0.1687	0.0033	0.0041	0.0536	9e-04	0.0971	0.1304	0.0271	0.001	0.1269	0.0194	0.0029	0.0033	0.0015	5e-04	0.0222	0.0216	0.037	0.0621	0.0336	0.1081	9e-04
6	rs9350480	73759416	1.07	0.0508949488002241	0.99	0.0473477484867341	0.509158389762372	0.927817022641031	0.0298	0.0182	0.0174	0.0033	0.1687	0.0033	0.0041	0.0536	9e-04	0.097	0.1303	0.0272	0.001	0.1269	0.0194	0.0029	0.0033	0.0015	5e-04	0.0222	0.0216	0.037	0.0621	0.0336	0.1082	9e-04
6	rs117172364	73772538	1.07	0.0508949488002241	0.99	0.0473477484867341	0.509540113977568	0.922931328098325	0.0298	0.0182	0.0174	0.0034	0.1686	0.0033	0.0042	0.0536	9e-04	0.097	0.1303	0.0272	0.001	0.1269	0.0195	0.0029	0.0033	0.0015	5e-04	0.0222	0.0217	0.0369	0.0621	0.0336	0.1082	9e-04
6	rs79612389	73775099	1.07	0.0508949488002241	0.99	0.0473477484867341	0.510049292577475	0.922616299014843	0.0299	0.0182	0.0174	0.0034	0.1686	0.0033	0.0042	0.0536	9e-04	0.097	0.1303	0.0272	0.001	0.1269	0.0195	0.0029	0.0033	0.0015	5e-04	0.0221	0.0217	0.0369	0.0622	0.0336	0.1082	9e-04
6	rs34942807	73790624	1.07	0.0508949488002241	0.99	0.0473477484867341	0.57518830587306	0.843780748935678	0.031	0.0182	0.0172	0.0035	0.1677	0.0034	0.0044	0.0533	8e-04	0.0971	0.1296	0.0269	9e-04	0.1272	0.0198	0.0031	0.0035	0.0015	5e-04	0.0215	0.0221	0.0354	0.0629	0.0337	0.1089	9e-04
6	rs76679028	73795052	1.07	0.0508949488002241	0.98	0.0568119256469769	0.577413903987911	0.837753208080722	0.0311	0.0182	0.0172	0.0035	0.1676	0.0034	0.0044	0.0533	8e-04	0.0971	0.1295	0.0269	9e-04	0.1272	0.0198	0.0031	0.0035	0.0015	5e-04	0.0215	0.0222	0.0353	0.0629	0.0337	0.109	9e-04
6	rs58240570	73796854	1.07	0.0508949488002241	0.98	0.0568119256469769	0.579914032103765	0.828497713600173	0.0311	0.0182	0.0172	0.0035	0.1676	0.0034	0.0044	0.0532	8e-04	0.0971	0.1295	0.0269	9e-04	0.1273	0.0199	0.0032	0.0035	0.0014	5e-04	0.0215	0.0222	0.0352	0.063	0.0337	0.109	9e-04
6	rs183533267	73797466	1.07	0.0508949488002241	0.98	0.0568119256469769	0.578291754207181	0.825571298656063	0.0312	0.0182	0.0172	0.0035	0.1676	0.0034	0.0045	0.0532	8e-04	0.0971	0.1294	0.0269	9e-04	0.1273	0.0199	0.0032	0.0035	0.0014	4e-04	0.0215	0.0222	0.0352	0.063	0.0337	0.1091	9e-04
6	rs1539346	73798609	1.07	0.0508949488002241	0.98	0.0568119256469769	0.577413903987911	0.820647517334514	0.0312	0.0181	0.0172	0.0035	0.1676	0.0034	0.0045	0.0532	8e-04	0.0971	0.1294	0.0269	9e-04	0.1273	0.0199	0.0032	0.0035	0.0014	4e-04	0.0215	0.0222	0.0352	0.063	0.0337	0.1091	9e-04
6	rs11964424	73805614	1.08	0.0428324673547855	0.98	0.0568119256469769	0.610167329482547	0.77661718900165	0.0322	0.0177	0.0171	0.0035	0.1652	0.0034	0.0045	0.0527	6e-04	0.0974	0.1295	0.0267	7e-04	0.1282	0.0208	0.0034	0.0034	0.0012	3e-04	0.0212	0.0229	0.0342	0.0639	0.0335	0.1103	7e-04
6	rs13210420	73817159	1.08	0.0428324673547855	0.98	0.0568119256469769	0.698188795167762	0.800249943806615	0.0331	0.0172	0.0169	0.0032	0.1632	0.0032	0.0043	0.0525	4e-04	0.098	0.1301	0.0264	5e-04	0.1288	0.0218	0.0032	0.0031	0.001	3e-04	0.0211	0.0235	0.0335	0.0637	0.0331	0.1121	6e-04
6	rs76584804	73826578	1.08	0.0428324673547855	0.98	0.0568119256469769	0.694512591639488	0.801167789038929	0.0332	0.0172	0.0169	0.0032	0.1632	0.0032	0.0043	0.0525	4e-04	0.0981	0.1302	0.0264	5e-04	0.1288	0.0218	0.0031	0.0031	0.0011	3e-04	0.0211	0.0235	0.0335	0.0636	0.0331	0.1121	6e-04
6	rs9360640	73827173	1.08	0.0428324673547855	0.98	0.0568119256469769	0.694365723789015	0.801167789038929	0.0332	0.0172	0.0169	0.0032	0.1632	0.0032	0.0043	0.0525	4e-04	0.0981	0.1302	0.0264	5e-04	0.1288	0.0218	0.0031	0.0031	0.0011	3e-04	0.0211	0.0235	0.0335	0.0636	0.0331	0.1121	6e-04
6	rs35361475	73829083	1.08	0.0428324673547855	0.98	0.0568119256469769	0.694732919433296	0.802238890773688	0.0332	0.0172	0.017	0.0032	0.1632	0.0032	0.0043	0.0525	4e-04	0.0981	0.1302	0.0264	5e-04	0.1288	0.0218	0.0031	0.0031	0.0011	3e-04	0.0211	0.0235	0.0335	0.0636	0.0331	0.1121	6e-04
6	rs6453642	73831824	1.08	0.0428324673547855	0.98	0.0568119256469769	0.699514348541549	0.807139216352991	0.0332	0.0172	0.017	0.0032	0.1632	0.0032	0.0043	0.0525	4e-04	0.0981	0.1302	0.0264	5e-04	0.1288	0.0218	0.0031	0.0032	0.0011	3e-04	0.0211	0.0235	0.0335	0.0636	0.0331	0.1121	6e-04
6	rs76838693	73841159	1.08	0.0428324673547855	0.98	0.0568119256469769	0.705567158358882	0.803922663939529	0.0332	0.0172	0.017	0.0032	0.1632	0.0032	0.0043	0.0525	3e-04	0.0981	0.1302	0.0264	5e-04	0.1288	0.0218	0.0031	0.0032	0.001	3e-04	0.0211	0.0235	0.0335	0.0636	0.0331	0.1121	6e-04
6	rs9442891	73844174	1.08	0.0428324673547855	0.98	0.0568119256469769	0.70416261043678	0.808671863291069	0.0332	0.0172	0.017	0.0032	0.1632	0.0032	0.0043	0.0525	3e-04	0.0981	0.1303	0.0264	5e-04	0.1287	0.0218	0.0031	0.0032	0.001	3e-04	0.0211	0.0235	0.0335	0.0637	0.0331	0.1121	6e-04
6	rs45586535	73846034	1.08	0.0428324673547855	0.99	0.0473477484867341	0.703202322096181	0.809438417359857	0.0332	0.0172	0.017	0.0032	0.1632	0.0032	0.0043	0.0525	3e-04	0.0981	0.1303	0.0264	5e-04	0.1287	0.0218	0.0031	0.0032	0.001	3e-04	0.0211	0.0235	0.0335	0.0637	0.0331	0.1121	6e-04
6	rs77727607	73847857	1.08	0.0428324673547855	0.98	0.0568119256469769	0.703645459573129	0.809745081986569	0.0332	0.0172	0.017	0.0032	0.1632	0.0032	0.0043	0.0525	3e-04	0.0981	0.1303	0.0264	5e-04	0.1287	0.0219	0.0031	0.0032	0.001	3e-04	0.0211	0.0235	0.0335	0.0637	0.0331	0.1121	6e-04
6	rs12195614	73850928	1.08	0.0428324673547855	0.97	0.0677063307338505	0.714541100353127	0.810818601505906	0.0333	0.0172	0.0169	0.0032	0.1631	0.0032	0.0042	0.0525	3e-04	0.0981	0.1304	0.0264	5e-04	0.1286	0.0219	0.0031	0.0031	0.001	3e-04	0.0211	0.0234	0.0334	0.0637	0.0331	0.1123	6e-04
6	rs79034941	73852035	1.08	0.0428324673547855	0.97	0.0677063307338505	0.721024535033411	0.808058730682054	0.0333	0.0171	0.0169	0.0032	0.1631	0.0032	0.0042	0.0525	3e-04	0.0981	0.1304	0.0264	5e-04	0.1285	0.022	0.0031	0.0031	0.001	3e-04	0.0211	0.0234	0.0334	0.0637	0.0331	0.1124	6e-04
6	rs9446851	73854493	1.08	0.0428324673547855	0.97	0.0677063307338505	0.740705599192573	0.818956398276899	0.0335	0.0168	0.0167	0.0031	0.1629	0.0031	0.0041	0.0525	4e-04	0.0983	0.1308	0.0263	5e-04	0.1283	0.0224	0.003	0.0031	0.001	3e-04	0.021	0.0232	0.0334	0.0639	0.0328	0.1131	6e-04
6	rs9442895	73857068	1.08	0.0428324673547855	0.97	0.0677063307338505	0.711568931807217	0.824031952889928	0.0337	0.0164	0.0168	0.003	0.1626	0.003	0.0042	0.0523	4e-04	0.0985	0.131	0.0264	6e-04	0.1279	0.023	0.003	0.003	0.001	3e-04	0.021	0.0234	0.0332	0.0641	0.0324	0.1134	7e-04
6	rs884957	73867050	1.07	0.0508949488002241	0.97	0.0677063307338505	1.11800579341708	0.950578750493912	0.0355	0.0142	0.0165	0.0023	0.1616	0.002	0.0038	0.0517	3e-04	0.0999	0.1332	0.0263	5e-04	0.1264	0.0256	0.0023	0.0024	8e-04	4e-04	0.0206	0.0243	0.0318	0.0654	0.0308	0.1155	9e-04
6	rs12206282	73874595	1.06	0.0601162778244188	0.97	0.0677063307338505	1.05236839898954	0.93902614402846	0.0355	0.0142	0.0166	0.0023	0.1615	0.0019	0.0037	0.0518	3e-04	0.1	0.1334	0.0263	5e-04	0.1262	0.0256	0.0023	0.0023	8e-04	4e-04	0.0205	0.0244	0.0318	0.0655	0.0308	0.1155	9e-04
6	rs2882406	73877301	1.06	0.0601162778244188	0.97	0.0677063307338505	1.03012076998631	0.938868083587914	0.0355	0.0142	0.0166	0.0022	0.1614	0.0019	0.0037	0.0518	3e-04	0.1	0.1335	0.0263	5e-04	0.1261	0.0257	0.0023	0.0023	7e-04	4e-04	0.0205	0.0244	0.0317	0.0656	0.0308	0.1155	9e-04
6	rs75485693	73879295	1.06	0.0601162778244188	0.97	0.0677063307338505	1.0212756603685	0.905636858927284	0.0356	0.0141	0.0166	0.0022	0.1612	0.0019	0.0037	0.0518	2e-04	0.1004	0.1336	0.0262	5e-04	0.126	0.0255	0.0022	0.0023	8e-04	4e-04	0.0206	0.0245	0.0316	0.0658	0.0308	0.1158	9e-04
6	rs75240020	73880039	1.06	0.0601162778244188	0.97	0.0677063307338505	1.01625990777975	0.914118666183786	0.0356	0.014	0.0166	0.0022	0.1611	0.0019	0.0037	0.0518	2e-04	0.1005	0.1336	0.0261	5e-04	0.1259	0.0255	0.0022	0.0023	8e-04	4e-04	0.0206	0.0245	0.0316	0.0657	0.0308	0.1159	9e-04
6	rs12662303	73881435	1.06	0.0601162778244188	0.97	0.0677063307338505	1.01090935194313	0.910661196083652	0.0356	0.014	0.0166	0.0022	0.161	0.0019	0.0037	0.0519	2e-04	0.1006	0.1337	0.0261	5e-04	0.1259	0.0255	0.0022	0.0023	8e-04	4e-04	0.0206	0.0245	0.0315	0.0657	0.0308	0.116	9e-04
6	rs6907229	73884149	1.06	0.0601162778244188	0.97	0.0677063307338505	0.997497628030374	0.901088399320854	0.0356	0.014	0.0166	0.0021	0.161	0.0019	0.0036	0.0519	2e-04	0.1006	0.1338	0.0261	5e-04	0.1259	0.0255	0.0022	0.0021	8e-04	4e-04	0.0207	0.0245	0.0315	0.0658	0.0308	0.1161	9e-04
6	rs78910473	73888315	1.06	0.0601162778244188	0.97	0.0677063307338505	0.992273207597361	0.901715498189454	0.0357	0.0139	0.0166	0.0021	0.1608	0.0019	0.0037	0.052	2e-04	0.1007	0.1338	0.026	5e-04	0.1258	0.0255	0.0022	0.0021	8e-04	4e-04	0.0208	0.0245	0.0315	0.0658	0.0307	0.1162	9e-04
6	rs74500898	73890547	1.06	0.0601162778244188	0.97	0.0677063307338505	0.999470401963141	0.902969960070189	0.0357	0.0139	0.0166	0.0021	0.1607	0.0019	0.0037	0.052	2e-04	0.1006	0.1338	0.026	5e-04	0.1258	0.0255	0.0022	0.0021	8e-04	5e-04	0.0208	0.0245	0.0315	0.0658	0.0307	0.1163	9e-04
6	rs79275797	73891641	1.06	0.0601162778244188	0.97	0.0677063307338505	1.00600044489573	0.902342685126956	0.0357	0.0139	0.0166	0.0021	0.1607	0.0019	0.0037	0.052	2e-04	0.1006	0.1338	0.026	5e-04	0.1258	0.0255	0.0022	0.0021	8e-04	5e-04	0.0208	0.0245	0.0315	0.0659	0.0307	0.1164	9e-04
6	rs74824525	73899119	1.06	0.0601162778244188	0.97	0.0677063307338505	0.982539666137623	0.859432022600336	0.0358	0.0138	0.0165	0.0021	0.1605	0.0019	0.0038	0.0521	3e-04	0.1004	0.1338	0.0259	6e-04	0.1258	0.0254	0.0022	0.0021	8e-04	5e-04	0.0209	0.0246	0.0313	0.066	0.0304	0.1167	9e-04
6	rs12662818	73900338	1.06	0.0601162778244188	0.97	0.0677063307338505	0.981261866376656	0.857879742797518	0.0358	0.0138	0.0165	0.0021	0.1605	0.0019	0.0038	0.0521	3e-04	0.1004	0.1338	0.0259	6e-04	0.1258	0.0254	0.0022	0.0021	8e-04	5e-04	0.0209	0.0246	0.0313	0.066	0.0304	0.1167	9e-04
6	rs35791353	73904189	1.06	0.0601162778244188	0.97	0.0677063307338505	0.973779200776914	0.85338141084617	0.0358	0.0138	0.0165	0.0021	0.1605	0.0019	0.0038	0.0521	3e-04	0.1004	0.1338	0.0259	6e-04	0.1258	0.0254	0.0022	0.0021	8e-04	5e-04	0.0209	0.0246	0.0313	0.066	0.0304	0.1168	9e-04
6	rs61743058	73904557	1.06	0.0601162778244188	0.97	0.0677063307338505	0.974203721455888	0.851521463194597	0.0358	0.0138	0.0165	0.0021	0.1605	0.0019	0.0038	0.0521	3e-04	0.1004	0.1338	0.0259	6e-04	0.1258	0.0254	0.0022	0.0021	8e-04	5e-04	0.0209	0.0246	0.0313	0.0661	0.0304	0.1168	9e-04
6	rs117989721	73906641	1.06	0.0601162778244188	0.96	0.0801626552665664	0.973184999654993	0.845791923447996	0.0358	0.0138	0.0165	0.0021	0.1606	0.0019	0.0038	0.0521	3e-04	0.1004	0.1336	0.0258	6e-04	0.1258	0.0254	0.0022	0.0021	9e-04	5e-04	0.0209	0.0245	0.0313	0.0661	0.0305	0.1168	9e-04
6	rs12215980	73907763	1.06	0.0601162778244188	0.96	0.0801626552665664	0.94257678894477	0.825879240103171	0.0358	0.0138	0.0164	0.0021	0.1606	0.0019	0.0039	0.0521	3e-04	0.1003	0.1336	0.0258	6e-04	0.1257	0.0253	0.0022	0.0021	9e-04	6e-04	0.0209	0.0246	0.0312	0.0661	0.0304	0.1169	9e-04
6	rs72948836	73910108	1.06	0.0601162778244188	0.96	0.0801626552665664	0.916842100095123	0.825879240103171	0.0358	0.0137	0.0164	0.0021	0.1606	0.0019	0.0039	0.0521	4e-04	0.1004	0.1336	0.0258	6e-04	0.1257	0.0253	0.0022	0.0021	9e-04	6e-04	0.0209	0.0246	0.0312	0.0661	0.0303	0.1168	9e-04
6	rs7740791	73913780	1.06	0.0601162778244188	0.96	0.0801626552665664	0.917753124093976	0.818034279185622	0.0358	0.0137	0.0162	0.0021	0.1607	0.0019	0.0039	0.0522	4e-04	0.1004	0.1337	0.0258	6e-04	0.1257	0.0253	0.0022	0.0022	9e-04	6e-04	0.0209	0.0246	0.0311	0.0661	0.0303	0.1169	0.001
6	rs1974373	73917316	1.06	0.0601162778244188	0.96	0.0801626552665664	0.917504625539362	0.816497900323068	0.0358	0.0137	0.0162	0.0021	0.1606	0.0019	0.0039	0.0522	4e-04	0.1004	0.1337	0.0258	6e-04	0.1258	0.0253	0.0022	0.0022	9e-04	6e-04	0.0209	0.0246	0.0311	0.0662	0.0303	0.1169	0.001
6	rs2350372	73920866	1.06	0.0601162778244188	0.96	0.0801626552665664	0.913449795297946	0.792915253921747	0.0359	0.0136	0.0162	0.0021	0.1604	0.002	0.0039	0.0522	4e-04	0.1004	0.1337	0.0258	6e-04	0.1256	0.0253	0.0023	0.0022	9e-04	6e-04	0.0208	0.0246	0.031	0.0663	0.0303	0.1169	0.001
6	rs77935316	73921786	1.06	0.0601162778244188	0.96	0.0801626552665664	0.914193997481267	0.793678612483421	0.0359	0.0136	0.0162	0.0021	0.1604	0.002	0.0039	0.0522	4e-04	0.1004	0.1337	0.0258	6e-04	0.1256	0.0253	0.0023	0.0022	9e-04	6e-04	0.0208	0.0246	0.031	0.0663	0.0303	0.1169	0.001
6	rs12201528	73932972	1.06	0.0601162778244188	0.96	0.0801626552665664	0.892551543112928	0.76493391825314	0.036	0.0136	0.016	0.0022	0.1605	0.0021	0.004	0.0519	4e-04	0.1002	0.1342	0.0258	7e-04	0.1252	0.025	0.0025	0.0023	0.001	7e-04	0.0209	0.0246	0.0306	0.0661	0.0302	0.1172	0.0011
6	rs2282448	73933401	1.06	0.0601162778244188	0.96	0.0801626552665664	0.909072412801706	0.777377160786932	0.036	0.0136	0.016	0.0022	0.1606	0.0022	0.004	0.0519	4e-04	0.1003	0.1343	0.0258	7e-04	0.1252	0.0249	0.0025	0.0023	0.001	7e-04	0.0209	0.0246	0.0305	0.0661	0.0302	0.1172	0.0011
6	rs6927398	73935135	1.06	0.0601162778244188	0.96	0.0801626552665664	0.892060338953526	0.770239756616407	0.036	0.0136	0.016	0.0022	0.1606	0.0022	0.004	0.0519	5e-04	0.1003	0.1343	0.0259	7e-04	0.1252	0.0249	0.0025	0.0023	0.001	7e-04	0.0209	0.0246	0.0304	0.0661	0.0302	0.117	0.0012
6	rs74951798	73936363	1.06	0.0601162778244188	0.96	0.0801626552665664	0.903057604062171	0.781940342232658	0.036	0.0136	0.016	0.0022	0.1606	0.0022	0.0041	0.052	5e-04	0.1003	0.1343	0.0258	7e-04	0.1252	0.0249	0.0025	0.0023	0.001	7e-04	0.0209	0.0246	0.0304	0.0661	0.0301	0.117	0.0012
6	rs112847362	73938520	1.06	0.0601162778244188	0.96	0.0801626552665664	0.920571403673007	0.779810143696958	0.036	0.0136	0.016	0.0022	0.1606	0.0022	0.0041	0.052	5e-04	0.1003	0.1343	0.0258	7e-04	0.1251	0.0248	0.0025	0.0023	0.001	7e-04	0.0209	0.0246	0.0304	0.066	0.0302	0.117	0.0012
6	rs1981298	73948252	1.06	0.0601162778244188	0.96	0.0801626552665664	0.90841244004792	0.740479963951744	0.0361	0.0135	0.0159	0.0022	0.1604	0.0022	0.004	0.0525	5e-04	0.1004	0.1342	0.0257	7e-04	0.1249	0.0248	0.0027	0.0023	0.001	7e-04	0.0208	0.0248	0.0305	0.0659	0.0301	0.1171	0.0012
6	rs74693773	73950362	1.06	0.0601162778244188	0.96	0.0801626552665664	0.904539153831848	0.723227128268699	0.0362	0.0134	0.0159	0.0022	0.1602	0.0022	0.004	0.0529	5e-04	0.1003	0.1344	0.0256	7e-04	0.1248	0.0247	0.0027	0.0023	0.001	7e-04	0.0208	0.0249	0.0303	0.0658	0.03	0.1171	0.0012
6	rs951022	73952906	1.06	0.0601162778244188	0.96	0.0801626552665664	0.851769487914973	0.668491073109832	0.0362	0.0134	0.0159	0.0022	0.1601	0.0023	0.004	0.0533	5e-04	0.1003	0.1344	0.0256	7e-04	0.1247	0.0248	0.0028	0.0023	0.001	7e-04	0.0208	0.025	0.0302	0.0657	0.0299	0.1171	0.0012
6	rs532390	73972231	1.06	0.0601162778244188	0.96	0.0801626552665664	0.732639657281844	0.531708065718275	0.0369	0.0133	0.0157	0.0022	0.1599	0.0026	0.0041	0.0544	7e-04	0.1003	0.1345	0.0256	7e-04	0.1244	0.0246	0.0032	0.0026	9e-04	7e-04	0.0206	0.0258	0.0293	0.0653	0.0289	0.1165	0.0014
6	rs4708042	73975404	1.06	0.0601162778244188	0.96	0.0801626552665664	0.690698540300504	0.495697307837316	0.0371	0.0133	0.0157	0.0023	0.16	0.0027	0.0041	0.0548	7e-04	0.1003	0.1346	0.0256	7e-04	0.1243	0.0246	0.0033	0.0027	9e-04	7e-04	0.0205	0.026	0.029	0.0652	0.0286	0.1163	0.0014
6	rs16883518	73976095	1.06	0.0601162778244188	0.96	0.0801626552665664	0.690845060914877	0.496654715416259	0.0371	0.0133	0.0157	0.0023	0.16	0.0027	0.0041	0.0548	7e-04	0.1003	0.1346	0.0256	7e-04	0.1243	0.0246	0.0033	0.0027	9e-04	7e-04	0.0205	0.026	0.029	0.0652	0.0286	0.1163	0.0014
6	rs72949756	73986463	1.06	0.0601162778244188	0.96	0.0801626552665664	0.690918326435152	0.496517914005669	0.0371	0.0133	0.0157	0.0023	0.16	0.0027	0.0041	0.0548	7e-04	0.1003	0.1346	0.0256	7e-04	0.1243	0.0246	0.0033	0.0027	9e-04	7e-04	0.0205	0.026	0.029	0.0652	0.0286	0.1163	0.0015
6	rs2603471	73989163	1.06	0.0601162778244188	0.96	0.0801626552665664	0.687040045815414	0.508180183344133	0.0372	0.0133	0.0156	0.0023	0.16	0.0027	0.0041	0.0548	7e-04	0.1004	0.1345	0.0255	8e-04	0.1242	0.0246	0.0033	0.0027	9e-04	8e-04	0.0205	0.0261	0.0289	0.0652	0.0285	0.1163	0.0016
6	rs62438245	74000274	1.06	0.0601162778244188	0.96	0.0801626552665664	0.687478605858706	0.510796419709572	0.0372	0.0133	0.0156	0.0023	0.16	0.0027	0.0041	0.0548	7e-04	0.1004	0.1345	0.0256	8e-04	0.1242	0.0246	0.0033	0.0026	9e-04	8e-04	0.0205	0.0261	0.0289	0.0651	0.0285	0.1162	0.0016
6	rs16883538	74001098	1.06	0.0601162778244188	0.96	0.0801626552665664	0.687259310170491	0.510658638323259	0.0372	0.0133	0.0156	0.0023	0.16	0.0027	0.0041	0.0548	7e-04	0.1004	0.1345	0.0256	8e-04	0.1242	0.0246	0.0033	0.0026	9e-04	8e-04	0.0205	0.0261	0.0289	0.0651	0.0285	0.1162	0.0016
6	rs16883564	74010614	1.06	0.0601162778244188	0.96	0.0801626552665664	0.695982033186453	0.513554018696574	0.0372	0.0133	0.0156	0.0023	0.16	0.0027	0.0041	0.0548	7e-04	0.1004	0.1345	0.0256	8e-04	0.1243	0.0246	0.0033	0.0026	9e-04	8e-04	0.0205	0.0261	0.0289	0.0651	0.0285	0.1162	0.0016
6	rs16883571	74019338	1.06	0.0601162778244188	0.96	0.0801626552665664	0.708750470192558	0.518665431578416	0.0373	0.0133	0.0156	0.0023	0.1601	0.0027	0.0041	0.0549	8e-04	0.1004	0.1345	0.0256	8e-04	0.124	0.0247	0.0033	0.0026	0.001	8e-04	0.0205	0.0262	0.0288	0.0649	0.0284	0.116	0.0017
6	rs16883573	74019376	1.06	0.0601162778244188	0.96	0.0801626552665664	0.708972799541805	0.517282711529045	0.0373	0.0133	0.0156	0.0023	0.1601	0.0027	0.0041	0.0549	8e-04	0.1004	0.1345	0.0256	8e-04	0.124	0.0247	0.0033	0.0026	0.001	8e-04	0.0205	0.0262	0.0288	0.0649	0.0284	0.116	0.0017
6	rs76039223	74026891	1.05	0.0706003084525404	0.96	0.0801626552665664	0.69958802327854	0.488872469287129	0.0377	0.0131	0.0156	0.0024	0.1604	0.0029	0.0042	0.0549	9e-04	0.1009	0.1345	0.0255	9e-04	0.1242	0.0246	0.0036	0.0028	0.001	8e-04	0.0203	0.0267	0.028	0.0646	0.0279	0.1151	0.0017
6	rs73464413	74027842	1.05	0.0706003084525404	0.94	0.110289943288055	0.708898686313835	0.491599493829104	0.0379	0.0131	0.0156	0.0024	0.1604	0.003	0.0042	0.055	0.001	0.101	0.1344	0.0256	9e-04	0.1243	0.0246	0.0037	0.0029	0.001	9e-04	0.0202	0.0269	0.0277	0.0645	0.0277	0.1148	0.0018
6	rs56062535	74033034	1.04	0.0824519171540817	0.91	0.170469891558667	0.660166974722014	0.492964463800736	0.0384	0.0129	0.0155	0.0026	0.1604	0.0032	0.0043	0.0552	0.0011	0.1015	0.1344	0.0257	0.001	0.1239	0.0247	0.004	0.0031	0.0011	9e-04	0.0201	0.0274	0.0268	0.0646	0.0271	0.1136	0.0019
6	rs76589481	74033200	1.04	0.0824519171540817	0.91	0.170469891558667	0.65894718130639	0.489281274638219	0.0384	0.0129	0.0155	0.0026	0.1604	0.0032	0.0043	0.0552	0.0011	0.1015	0.1344	0.0257	0.001	0.1239	0.0247	0.004	0.0031	0.0011	9e-04	0.0201	0.0275	0.0268	0.0646	0.0271	0.1136	0.0019
6	rs16883595	74034637	1.04	0.0824519171540817	0.91	0.170469891558667	0.631245096699751	0.432931419207759	0.0384	0.0129	0.0155	0.0026	0.1604	0.0032	0.0043	0.0553	0.0011	0.1015	0.1342	0.0257	0.001	0.1241	0.0247	0.004	0.0031	0.0011	9e-04	0.0202	0.0275	0.0267	0.0646	0.027	0.1134	0.0019
6	rs12662261	74036499	1.04	0.0824519171540817	0.9	0.195029827813683	0.629698565460166	0.436101978623683	0.0385	0.0129	0.0155	0.0026	0.1604	0.0032	0.0043	0.0553	0.0011	0.1015	0.1342	0.0257	0.001	0.1241	0.0247	0.004	0.0031	0.0011	9e-04	0.0203	0.0275	0.0267	0.0647	0.027	0.1134	0.0019
6	rs117337099	74037809	1.04	0.0824519171540817	0.9	0.195029827813683	0.626610704963191	0.43583752910305	0.0385	0.0129	0.0155	0.0026	0.1604	0.0032	0.0043	0.0553	0.0011	0.1015	0.1343	0.0257	0.001	0.1242	0.0246	0.004	0.003	0.0011	9e-04	0.0203	0.0275	0.0266	0.0647	0.027	0.1134	0.0019
6	rs77765929	74039010	1.04	0.0824519171540817	0.9	0.195029827813683	0.625209427185485	0.439013747608249	0.0385	0.0129	0.0155	0.0026	0.1604	0.0032	0.0043	0.0553	0.0011	0.1015	0.1343	0.0257	0.001	0.1242	0.0246	0.004	0.003	0.0011	9e-04	0.0203	0.0275	0.0266	0.0647	0.027	0.1133	0.0019
6	rs471908	74044461	1.04	0.0824519171540817	0.89	0.222038712392691	0.623949504837011	0.424375768382391	0.0385	0.0129	0.0155	0.0026	0.1602	0.0032	0.0043	0.0553	0.0011	0.1016	0.1343	0.0256	0.001	0.1243	0.0246	0.004	0.003	0.0011	9e-04	0.0203	0.0275	0.0265	0.0649	0.027	0.1133	0.002
6	rs11753467	74047002	1.04	0.0824519171540817	0.89	0.222038712392691	0.630612215383807	0.4399413026723	0.0386	0.0129	0.0155	0.0026	0.1601	0.0032	0.0043	0.0553	0.0011	0.1015	0.1343	0.0256	0.001	0.1243	0.0246	0.004	0.003	0.0011	9e-04	0.0204	0.0275	0.0265	0.065	0.027	0.1133	0.002
6	rs562826	74051222	1.04	0.0824519171540817	0.89	0.222038712392691	0.642757360659561	0.439278710089211	0.0387	0.0129	0.0155	0.0026	0.16	0.0032	0.0043	0.0552	0.0012	0.1015	0.1343	0.0256	0.001	0.1243	0.0246	0.004	0.003	0.0011	9e-04	0.0204	0.0275	0.0264	0.0651	0.0269	0.1133	0.002
6	rs73754621	74059503	1.04	0.0824519171540817	0.89	0.222038712392691	0.635330615154892	0.423982003585554	0.0395	0.0127	0.0152	0.0025	0.1608	0.0034	0.0039	0.0554	0.0012	0.101	0.1352	0.0255	0.001	0.1258	0.0243	0.004	0.0029	0.001	0.001	0.0209	0.0272	0.0252	0.0652	0.0258	0.1125	0.0021
6	rs73464460	74060672	1.04	0.0824519171540817	0.89	0.222038712392691	0.624369349678761	0.410523068691815	0.0395	0.0127	0.0152	0.0025	0.1608	0.0034	0.0039	0.0554	0.0012	0.101	0.1353	0.0255	0.001	0.1258	0.0243	0.004	0.0029	0.001	0.001	0.0209	0.0272	0.0252	0.0652	0.0258	0.1125	0.0021
6	rs11756483	74062512	1.03	0.0957762513390589	0.89	0.222038712392691	0.614537233403449	0.405587594281365	0.0395	0.0126	0.0151	0.0025	0.1609	0.0034	0.0039	0.0555	0.0012	0.1012	0.1354	0.0255	0.001	0.1261	0.0242	0.004	0.0029	0.001	0.001	0.021	0.0272	0.0251	0.0651	0.0257	0.1124	0.0021
6	rs73754623	74064333	1.03	0.0957762513390589	0.88	0.251609301083599	0.615093167386805	0.419657116821642	0.0395	0.0126	0.0151	0.0025	0.1609	0.0034	0.0039	0.0556	0.0012	0.1012	0.1354	0.0255	0.001	0.1262	0.0242	0.004	0.0029	0.001	0.001	0.021	0.0272	0.025	0.065	0.0257	0.1123	0.0021
6	rs75133307	74067506	1.03	0.0957762513390589	0.88	0.251609301083599	0.605397715632653	0.423063602767457	0.0396	0.0125	0.0151	0.0025	0.161	0.0035	0.0039	0.0556	0.0012	0.1012	0.1355	0.0254	0.001	0.1263	0.0242	0.004	0.0029	0.001	0.001	0.021	0.0271	0.025	0.065	0.0256	0.1123	0.0021
6	rs74934634	74068294	1.03	0.0957762513390589	0.88	0.251609301083599	0.603122694760574	0.405846948868144	0.0396	0.0125	0.0151	0.0025	0.161	0.0035	0.0039	0.0556	0.0012	0.1012	0.1355	0.0254	0.001	0.1263	0.0242	0.004	0.0029	0.001	0.001	0.0211	0.0271	0.025	0.0649	0.0256	0.1123	0.0021
6	rs564533	74072937	1.03	0.0957762513390589	0.88	0.251609301083599	0.598653156825611	0.393706729342661	0.0396	0.0124	0.0151	0.0025	0.1612	0.0036	0.0039	0.0557	0.0012	0.1013	0.1357	0.0255	0.001	0.1264	0.0242	0.004	0.0029	0.001	0.001	0.0211	0.0271	0.0249	0.0648	0.0256	0.1121	0.002
6	rs561930	74073531	1.03	0.0957762513390589	0.88	0.251609301083599	0.593241642405578	0.388443529293688	0.0396	0.0124	0.0151	0.0025	0.1612	0.0036	0.0039	0.0557	0.0012	0.1013	0.1357	0.0255	0.001	0.1265	0.0242	0.004	0.0029	0.001	0.001	0.0211	0.0271	0.0249	0.0649	0.0255	0.112	0.002
6	rs496530	74079024	1.03	0.0957762513390589	0.88	0.251609301083599	0.59132909778385	0.392164250536285	0.0396	0.0124	0.015	0.0025	0.1613	0.0036	0.0039	0.0557	0.0012	0.1012	0.1357	0.0254	0.001	0.1265	0.0242	0.0041	0.0029	0.001	0.001	0.0211	0.0271	0.0248	0.0649	0.0254	0.1119	0.002
6	rs12214308	74079234	1.03	0.0957762513390589	0.88	0.251609301083599	0.591875247160932	0.394735978039587	0.0396	0.0124	0.015	0.0025	0.1613	0.0036	0.0039	0.0557	0.0012	0.1012	0.1358	0.0254	0.001	0.1265	0.0242	0.0041	0.0029	0.001	0.001	0.0211	0.0271	0.0248	0.0649	0.0254	0.1119	0.002
6	rs2280286	74079464	1.03	0.0957762513390589	0.88	0.251609301083599	0.592011821005592	0.390495125114985	0.0396	0.0124	0.015	0.0025	0.1614	0.0036	0.0039	0.0557	0.0012	0.1012	0.1358	0.0254	0.001	0.1265	0.0242	0.0041	0.0029	0.001	0.001	0.0211	0.0271	0.0248	0.0649	0.0254	0.1119	0.002
6	rs118008732	74084312	1.03	0.0957762513390589	0.88	0.251609301083599	0.594677927558126	0.381159220640988	0.0396	0.0124	0.015	0.0025	0.1614	0.0036	0.0039	0.0557	0.0012	0.1012	0.1358	0.0254	0.001	0.1266	0.0242	0.0041	0.0029	0.001	0.001	0.0211	0.0271	0.0248	0.0649	0.0254	0.1118	0.002
6	rs113160750	74098688	1.03	0.0957762513390589	0.87	0.283849475516541	0.605673744096754	0.382179258775085	0.0397	0.0123	0.015	0.0025	0.1614	0.0035	0.0039	0.0557	0.0011	0.1011	0.136	0.0254	0.001	0.1267	0.0242	0.0041	0.0029	0.001	0.001	0.0211	0.0272	0.0248	0.0649	0.0253	0.1117	0.002
6	rs45601033	74117518	1.03	0.0957762513390589	0.87	0.283849475516541	0.617110363194335	0.374293974208262	0.0398	0.0123	0.0149	0.0025	0.1615	0.0036	0.0039	0.0557	0.0011	0.1009	0.1362	0.0254	0.001	0.1268	0.0241	0.0041	0.0029	0.001	0.001	0.0211	0.0272	0.0247	0.065	0.0252	0.1116	0.002
6	rs12213727	74118927	1.03	0.0957762513390589	0.87	0.283849475516541	0.618154929909374	0.367968643820657	0.0398	0.0123	0.0149	0.0025	0.1615	0.0036	0.0039	0.0557	0.0011	0.1009	0.1363	0.0254	0.001	0.1268	0.0241	0.0041	0.0029	0.001	0.001	0.0211	0.0272	0.0247	0.065	0.0252	0.1116	0.002
6	rs311686	74125875	1.03	0.0957762513390589	0.87	0.283849475516541	0.616553592504558	0.371507087388073	0.0398	0.0123	0.0149	0.0025	0.1615	0.0036	0.0039	0.0557	0.0011	0.1009	0.1363	0.0253	0.001	0.1268	0.0241	0.0041	0.0029	0.001	0.001	0.0211	0.0272	0.0247	0.065	0.0252	0.1116	0.002
6	rs311685	74125888	1.03	0.0957762513390589	0.87	0.283849475516541	0.616414435881451	0.371760198408926	0.0398	0.0123	0.0149	0.0025	0.1615	0.0036	0.0039	0.0557	0.0011	0.1009	0.1363	0.0253	0.001	0.1268	0.0241	0.0041	0.0029	0.001	0.001	0.0211	0.0272	0.0247	0.065	0.0252	0.1116	0.002
6	rs78835333	74130065	1.03	0.0957762513390589	0.87	0.283849475516541	0.632019011985616	0.342482411609267	0.0399	0.0122	0.0148	0.0025	0.1616	0.0036	0.0039	0.0557	0.0011	0.1008	0.1368	0.0253	0.001	0.1267	0.0243	0.0041	0.0029	9e-04	0.001	0.0211	0.0273	0.0246	0.0652	0.025	0.1113	0.002
6	rs112186658	74144657	1.02	0.110678017971113	0.87	0.283849475516541	0.667290716502194	0.244878633616197	0.0405	0.0118	0.0144	0.0025	0.1617	0.0035	0.0037	0.0558	9e-04	0.1	0.14	0.0248	8e-04	0.1264	0.0255	0.004	0.0026	8e-04	0.001	0.0217	0.0282	0.0241	0.0664	0.0239	0.1084	0.0018
6	rs3013726	74155115	1.01	0.127260826833158	0.87	0.283849475516541	0.749493853533256	0.284101682562465	0.041	0.0115	0.0141	0.0025	0.162	0.0035	0.0037	0.056	8e-04	0.0997	0.1423	0.0244	7e-04	0.1262	0.0261	0.0039	0.0025	7e-04	0.001	0.022	0.0287	0.0238	0.0668	0.023	0.1066	0.0018
6	rs610913	74155346	1.01	0.127260826833158	0.87	0.283849475516541	0.74297405554152	0.274792405041777	0.041	0.0115	0.0141	0.0025	0.162	0.0035	0.0037	0.056	8e-04	0.0997	0.1423	0.0244	7e-04	0.1262	0.0261	0.0039	0.0025	7e-04	0.001	0.022	0.0287	0.0238	0.0668	0.023	0.1066	0.0018
6	rs35629782	74161762	1.01	0.127260826833158	0.86	0.318862054747229	0.716922793148339	0.251945265711703	0.041	0.0115	0.0141	0.0025	0.1621	0.0035	0.0037	0.056	8e-04	0.0997	0.1424	0.0244	7e-04	0.1262	0.0261	0.0039	0.0025	7e-04	0.001	0.0221	0.0288	0.0239	0.0669	0.0229	0.1066	0.0018
6	rs9352000	74161801	1.01	0.127260826833158	0.87	0.283849475516541	0.71669936011897	0.251156942551563	0.041	0.0115	0.0141	0.0025	0.1621	0.0035	0.0037	0.056	8e-04	0.0997	0.1424	0.0244	7e-04	0.1262	0.0261	0.0039	0.0025	7e-04	0.001	0.0221	0.0288	0.0239	0.0669	0.0229	0.1066	0.0018
6	rs76663662	74163083	1.01	0.127260826833158	0.87	0.283849475516541	0.717816834060046	0.252959970246721	0.041	0.0115	0.0141	0.0025	0.1621	0.0035	0.0037	0.0559	8e-04	0.0997	0.1424	0.0244	8e-04	0.1262	0.0261	0.0039	0.0025	7e-04	0.001	0.0221	0.0288	0.0239	0.0668	0.023	0.1066	0.0018
6	rs9293930	74166098	1.01	0.127260826833158	0.87	0.283849475516541	0.716252586721982	0.24902115352477	0.041	0.0115	0.0141	0.0025	0.1621	0.0035	0.0037	0.0559	8e-04	0.0996	0.1424	0.0244	8e-04	0.1263	0.0261	0.0039	0.0025	7e-04	0.0011	0.0221	0.0288	0.0239	0.0668	0.0229	0.1066	0.0018
6	rs62440626	74166111	1.01	0.127260826833158	0.87	0.283849475516541	0.722668133570777	0.253411363149183	0.041	0.0115	0.0141	0.0025	0.1621	0.0035	0.0037	0.0556	8e-04	0.0998	0.1425	0.0244	7e-04	0.1263	0.0261	0.0039	0.0025	7e-04	0.001	0.0221	0.0288	0.0239	0.0669	0.0229	0.1066	0.0018
6	rs9341423	74167406	1.01	0.127260826833158	0.87	0.283849475516541	0.710900952202436	0.241758495810501	0.041	0.0115	0.0141	0.0025	0.1616	0.0035	0.0037	0.0559	8e-04	0.0998	0.1424	0.0243	7e-04	0.1264	0.0261	0.0039	0.0025	7e-04	0.001	0.0222	0.0288	0.024	0.067	0.0229	0.1066	0.0018
6	rs523883	74172723	1.01	0.127260826833158	0.87	0.283849475516541	0.701504780721047	0.220930067034867	0.0411	0.0115	0.014	0.0026	0.1621	0.0035	0.0037	0.0558	8e-04	0.1	0.1424	0.0242	7e-04	0.1263	0.0261	0.0039	0.0025	6e-04	0.001	0.0224	0.0289	0.0239	0.0673	0.0227	0.106	0.0018
6	rs78258948	74181850	1.01	0.127260826833158	0.87	0.283849475516541	0.698998722287822	0.217912532524193	0.0411	0.0115	0.014	0.0026	0.1621	0.0035	0.0037	0.0558	8e-04	0.1001	0.1424	0.0242	7e-04	0.1263	0.0261	0.0039	0.0025	6e-04	0.001	0.0224	0.0289	0.0239	0.0673	0.0227	0.106	0.0018
6	rs62438380	74186462	1.01	0.127260826833158	0.87	0.283849475516541	0.698704154865034	0.218020067032075	0.0411	0.0115	0.014	0.0026	0.1622	0.0035	0.0037	0.0558	8e-04	0.1001	0.1424	0.0242	7e-04	0.1263	0.0261	0.0039	0.0025	6e-04	0.001	0.0224	0.0289	0.0239	0.0673	0.0227	0.106	0.0018
6	rs535902	74191545	1.01	0.127260826833158	0.87	0.283849475516541	0.699809068252179	0.219419599078099	0.0411	0.0115	0.014	0.0026	0.1622	0.0035	0.0037	0.0557	8e-04	0.1001	0.1424	0.0242	7e-04	0.1263	0.0261	0.0039	0.0025	6e-04	0.001	0.0224	0.0289	0.0239	0.0673	0.0227	0.106	0.0017
6	rs117305406	74193957	1.01	0.127260826833158	0.87	0.283849475516541	0.69995644886891	0.219635172294957	0.0411	0.0115	0.014	0.0026	0.1622	0.0035	0.0037	0.0557	8e-04	0.1001	0.1424	0.0242	7e-04	0.1263	0.0261	0.0039	0.0025	6e-04	0.001	0.0224	0.0289	0.0239	0.0673	0.0227	0.106	0.0017
6	rs577372	74200726	1.01	0.127260826833158	0.87	0.283849475516541	0.696496665375408	0.219419599078099	0.0411	0.0115	0.014	0.0026	0.1622	0.0035	0.0037	0.0557	8e-04	0.1001	0.1424	0.0242	7e-04	0.1263	0.0261	0.0039	0.0025	6e-04	0.001	0.0224	0.0289	0.0239	0.0673	0.0227	0.106	0.0018
6	rs75811042	74225412	1.01	0.127260826833158	0.87	0.283849475516541	0.718785935737776	0.222227450416585	0.0412	0.0114	0.014	0.0026	0.1629	0.0035	0.0037	0.0556	8e-04	0.1	0.1422	0.0241	7e-04	0.1266	0.0261	0.0038	0.0025	6e-04	0.001	0.0224	0.0289	0.0239	0.0674	0.0224	0.1057	0.0018
6	rs41265521	74228062	1.01	0.127260826833158	0.87	0.283849475516541	0.719979471604245	0.223961150903986	0.0412	0.0114	0.0139	0.0026	0.163	0.0035	0.0037	0.0556	8e-04	0.0999	0.1422	0.024	7e-04	0.1266	0.0261	0.0038	0.0025	6e-04	0.001	0.0224	0.0289	0.0239	0.0674	0.0224	0.1057	0.0018
6	rs3822960	74230859	1.01	0.127260826833158	0.88	0.251609301083599	0.718114957465606	0.223310497914428	0.0412	0.0114	0.0139	0.0026	0.163	0.0035	0.0036	0.0556	8e-04	0.0999	0.1422	0.024	7e-04	0.1266	0.0261	0.0038	0.0025	6e-04	0.001	0.0224	0.029	0.0239	0.0674	0.0224	0.1057	0.0018
6	rs9352005	74238608	1.01	0.127260826833158	0.88	0.251609301083599	0.706306894475886	0.22157844819789	0.0411	0.0114	0.0139	0.0026	0.1632	0.0035	0.0036	0.0555	8e-04	0.0999	0.1424	0.024	7e-04	0.1266	0.0261	0.0038	0.0025	7e-04	0.001	0.0225	0.029	0.0239	0.0674	0.0224	0.1056	0.0018
6	rs79783522	74275871	1	0.145626599290586	0.88	0.251609301083599	0.70786146288766	0.222119240298046	0.0411	0.0113	0.0139	0.0025	0.1644	0.0034	0.0036	0.0555	8e-04	0.0998	0.1427	0.0239	6e-04	0.1272	0.026	0.0037	0.0025	6e-04	0.001	0.0228	0.0292	0.0239	0.0673	0.0222	0.1043	0.0017
6	rs79184474	74278319	1	0.145626599290586	0.88	0.251609301083599	0.702980799990783	0.212344873480002	0.0411	0.0113	0.0138	0.0025	0.1646	0.0034	0.0036	0.0555	8e-04	0.0998	0.1428	0.0238	5e-04	0.1272	0.026	0.0037	0.0025	6e-04	0.001	0.0228	0.0292	0.0238	0.0673	0.0222	0.1041	0.0017
6	rs3857464	74280140	1	0.145626599290586	0.88	0.251609301083599	0.701062244563408	0.209897476102261	0.0411	0.0113	0.0138	0.0025	0.1647	0.0034	0.0037	0.0555	8e-04	0.0998	0.1428	0.0238	5e-04	0.1273	0.026	0.0037	0.0025	6e-04	0.001	0.0228	0.0292	0.0239	0.0673	0.0222	0.104	0.0017
6	rs10498892	74280784	1	0.145626599290586	0.88	0.251609301083599	0.69458603076847	0.207142208090513	0.0411	0.0113	0.0138	0.0025	0.1648	0.0034	0.0037	0.0555	8e-04	0.0998	0.1428	0.0238	5e-04	0.1273	0.0259	0.0037	0.0025	6e-04	0.001	0.0229	0.0293	0.0239	0.0673	0.0221	0.1039	0.0017
6	rs117534675	74282882	1	0.145626599290586	0.88	0.251609301083599	0.684411318764884	0.196659018326756	0.041	0.0113	0.0138	0.0025	0.1651	0.0034	0.0037	0.0555	7e-04	0.0999	0.1426	0.0238	5e-04	0.1275	0.0259	0.0037	0.0025	6e-04	0.001	0.0229	0.0293	0.0239	0.0674	0.0221	0.1036	0.0016
6	rs535502	74288762	1	0.145626599290586	0.88	0.251609301083599	0.659234099757867	0.176253736723342	0.0409	0.0112	0.0138	0.0025	0.1659	0.0034	0.0037	0.0556	7e-04	0.1	0.1421	0.0237	5e-04	0.1278	0.0258	0.0037	0.0025	6e-04	9e-04	0.023	0.0294	0.024	0.0675	0.0219	0.103	0.0016
6	rs118108504	74290170	1	0.145626599290586	0.88	0.251609301083599	0.671986667310967	0.174554916830278	0.0409	0.0112	0.0138	0.0025	0.166	0.0034	0.0037	0.0555	7e-04	0.1003	0.142	0.0237	5e-04	0.1274	0.026	0.0037	0.0025	6e-04	9e-04	0.023	0.0294	0.024	0.0675	0.0219	0.103	0.0016
6	rs371827	74295221	1	0.145626599290586	0.88	0.251609301083599	0.691064867901262	0.176153648403941	0.0409	0.0112	0.0139	0.0025	0.1662	0.0034	0.0037	0.0554	8e-04	0.1007	0.1421	0.0237	5e-04	0.1268	0.0263	0.0037	0.0025	6e-04	9e-04	0.023	0.0294	0.024	0.0675	0.0218	0.103	0.0015
6	rs116895311	74307669	1	0.145626599290586	0.88	0.251609301083599	0.713871882909296	0.172563627757535	0.0409	0.0112	0.0139	0.0025	0.1664	0.0034	0.0037	0.0554	8e-04	0.1012	0.1421	0.0236	5e-04	0.126	0.0266	0.0037	0.0025	6e-04	9e-04	0.023	0.0294	0.024	0.0675	0.0217	0.103	0.0015
6	rs2351118	74307899	1	0.145626599290586	0.88	0.251609301083599	0.71476423467601	0.169591640529067	0.0409	0.0112	0.0139	0.0025	0.1664	0.0034	0.0037	0.0554	8e-04	0.1012	0.1421	0.0236	5e-04	0.1259	0.0266	0.0037	0.0025	6e-04	9e-04	0.023	0.0294	0.024	0.0675	0.0217	0.103	0.0015
6	rs11750970	74309157	1	0.145626599290586	0.88	0.251609301083599	0.715508239009963	0.169591640529067	0.0409	0.0111	0.0139	0.0025	0.1665	0.0034	0.0037	0.0554	8e-04	0.1011	0.1423	0.0236	5e-04	0.1259	0.0266	0.0037	0.0025	6e-04	9e-04	0.023	0.0294	0.024	0.0675	0.0217	0.1027	0.0015
6	rs473921	74318198	1	0.145626599290586	0.88	0.251609301083599	0.721472624855358	0.167030541089163	0.0409	0.0111	0.0139	0.0025	0.1668	0.0034	0.0037	0.0553	8e-04	0.1008	0.1431	0.0237	5e-04	0.1259	0.0267	0.0037	0.0025	6e-04	9e-04	0.023	0.0294	0.024	0.0676	0.0218	0.102	0.0015
6	rs628038	74325257	1	0.145626599290586	0.88	0.251609301083599	0.736027134123904	0.175353651080667	0.0409	0.011	0.0139	0.0025	0.1673	0.0034	0.0037	0.0551	8e-04	0.1002	0.1443	0.0238	5e-04	0.1257	0.0267	0.0037	0.0025	6e-04	9e-04	0.023	0.0294	0.024	0.0677	0.0218	0.1009	0.0015
6	rs12201702	74325999	1	0.145626599290586	0.88	0.251609301083599	0.736554694012103	0.175053977552171	0.0409	0.011	0.0139	0.0025	0.1673	0.0034	0.0037	0.0551	8e-04	0.1002	0.1443	0.0238	5e-04	0.1258	0.0267	0.0037	0.0025	6e-04	9e-04	0.023	0.0294	0.024	0.0677	0.0218	0.1009	0.0015
6	rs506262	74330303	1	0.145626599290586	0.87	0.283849475516541	0.732790065461214	0.169394149205701	0.0409	0.011	0.0139	0.0025	0.1672	0.0034	0.0037	0.0551	8e-04	0.1003	0.1443	0.0237	5e-04	0.1258	0.0267	0.0037	0.0025	6e-04	9e-04	0.023	0.0294	0.024	0.0677	0.0218	0.1008	0.0015
6	rs16883930	74331619	1	0.145626599290586	0.87	0.283849475516541	0.732414070553289	0.169591640529067	0.0409	0.011	0.0139	0.0025	0.1672	0.0034	0.0037	0.0551	8e-04	0.1003	0.1443	0.0237	5e-04	0.1258	0.0267	0.0037	0.0025	6e-04	9e-04	0.023	0.0294	0.024	0.0677	0.0218	0.1008	0.0015
6	rs625512	74332493	1	0.145626599290586	0.87	0.283849475516541	0.7310611939822	0.1696904163356	0.0409	0.011	0.0139	0.0025	0.1672	0.0034	0.0037	0.0551	8e-04	0.1003	0.1443	0.0237	5e-04	0.1258	0.0267	0.0037	0.0025	6e-04	9e-04	0.023	0.0294	0.024	0.0677	0.0217	0.1008	0.0015
6	rs685491	74341221	1	0.145626599290586	0.88	0.251609301083599	0.72723404240652	0.168112418281161	0.0409	0.011	0.0139	0.0025	0.1672	0.0034	0.0037	0.0551	8e-04	0.1004	0.1443	0.0237	5e-04	0.1258	0.0267	0.0037	0.0025	6e-04	9e-04	0.023	0.0294	0.024	0.0678	0.0217	0.1008	0.0015
6	rs36131846	74341684	1	0.145626599290586	0.88	0.251609301083599	0.72723404240652	0.168112418281161	0.0409	0.011	0.0139	0.0025	0.1672	0.0034	0.0037	0.0551	8e-04	0.1004	0.1443	0.0237	5e-04	0.1258	0.0267	0.0037	0.0025	6e-04	9e-04	0.023	0.0294	0.024	0.0678	0.0217	0.1008	0.0015
6	rs1703461	74344099	1	0.145626599290586	0.87	0.283849475516541	0.722668133570777	0.168604988694513	0.0409	0.011	0.0139	0.0025	0.1672	0.0034	0.0037	0.0551	8e-04	0.1004	0.1443	0.0237	5e-04	0.1258	0.0267	0.0037	0.0025	6e-04	9e-04	0.0231	0.0293	0.024	0.0678	0.0217	0.1008	0.0015
6	rs7772585	74346911	1	0.145626599290586	0.88	0.251609301083599	0.734596025724708	0.185036094880622	0.0409	0.011	0.0139	0.0025	0.1672	0.0034	0.0037	0.0551	8e-04	0.1004	0.1442	0.0237	5e-04	0.1258	0.0267	0.0037	0.0025	6e-04	9e-04	0.0231	0.0293	0.024	0.0678	0.0216	0.1009	0.0015
6	rs117285222	74352492	1	0.145626599290586	0.87	0.283849475516541	0.738968516637638	0.181283119146183	0.0409	0.011	0.0139	0.0025	0.1672	0.0034	0.0037	0.0551	8e-04	0.1004	0.1442	0.0237	5e-04	0.1258	0.0267	0.0037	0.0025	6e-04	9e-04	0.0231	0.0293	0.024	0.0678	0.0216	0.1009	0.0015
6	rs76081669	74358057	1	0.145626599290586	0.87	0.283849475516541	0.740252274163294	0.182092335747481	0.0409	0.011	0.0139	0.0025	0.1672	0.0034	0.0037	0.0551	8e-04	0.1004	0.1442	0.0237	5e-04	0.1258	0.0267	0.0037	0.0025	6e-04	9e-04	0.0231	0.0293	0.024	0.0678	0.0216	0.1009	0.0015
6	rs597115	74359458	1	0.145626599290586	0.88	0.251609301083599	0.740327819853441	0.18188991549038	0.0409	0.011	0.0139	0.0025	0.1672	0.0034	0.0037	0.0551	8e-04	0.1004	0.1442	0.0237	5e-04	0.1258	0.0267	0.0037	0.0025	6e-04	9e-04	0.0231	0.0293	0.024	0.0678	0.0216	0.1009	0.0015
6	rs57756382	74387232	0.99	0.165875049708709	0.88	0.251609301083599	0.650365928807431	0.135388633198017	0.0408	0.0107	0.0138	0.0025	0.1693	0.0033	0.0038	0.0544	7e-04	0.1015	0.1441	0.0229	5e-04	0.1256	0.0263	0.0036	0.0025	6e-04	9e-04	0.0241	0.029	0.0239	0.068	0.0211	0.1005	0.0014
6	rs45455795	74390001	0.99	0.165875049708709	0.88	0.251609301083599	0.643041060991841	0.133752393892403	0.0408	0.0107	0.0138	0.0025	0.1693	0.0033	0.0038	0.0544	6e-04	0.1015	0.1441	0.0229	5e-04	0.1256	0.0263	0.0036	0.0025	6e-04	9e-04	0.0241	0.029	0.0239	0.0681	0.0211	0.1005	0.0014
6	rs62440517	74400829	0.98	0.188103243221556	0.88	0.251609301083599	0.484703371715844	0.109524567426951	0.0397	0.0096	0.0136	0.0025	0.1719	0.0029	0.0038	0.0544	6e-04	0.1023	0.1453	0.0218	5e-04	0.1256	0.0261	0.0033	0.0027	7e-04	8e-04	0.0255	0.0272	0.0239	0.0693	0.0203	0.1003	0.0013
6	rs3846755	74404886	0.95	0.267590046340022	0.88	0.251609301083599	0.471069009120159	0.106761735439972	0.039	0.0082	0.0134	0.0025	0.1729	0.0025	0.0037	0.0544	6e-04	0.1046	0.147	0.0214	6e-04	0.1241	0.0258	0.003	0.0028	8e-04	7e-04	0.0266	0.026	0.0238	0.0706	0.0193	0.1001	0.0013
6	rs79317699	74405123	0.95	0.267590046340022	0.88	0.251609301083599	0.461437369287319	0.103038281858851	0.0389	0.0082	0.0134	0.0025	0.1729	0.0025	0.0037	0.0544	6e-04	0.1046	0.1473	0.0214	6e-04	0.1239	0.0258	0.003	0.0028	8e-04	7e-04	0.0267	0.026	0.0238	0.0706	0.0193	0.1002	0.0013
6	rs9442947	74406977	0.95	0.267590046340022	0.88	0.251609301083599	0.40292190451	0.113165088611038	0.0386	0.0079	0.0133	0.0024	0.1727	0.0024	0.0034	0.0545	6e-04	0.1048	0.1496	0.0211	7e-04	0.1226	0.0255	0.0029	0.0028	8e-04	7e-04	0.0274	0.0257	0.0239	0.0709	0.019	0.1003	0.0013
6	rs72953374	74410903	0.95	0.267590046340022	0.88	0.251609301083599	0.375835359609406	0.103120468461407	0.0385	0.0078	0.0133	0.0024	0.1727	0.0024	0.0034	0.0545	6e-04	0.1049	0.15	0.021	7e-04	0.1224	0.0255	0.0029	0.0028	8e-04	7e-04	0.0275	0.0257	0.024	0.0709	0.0189	0.1004	0.0013
6	rs7774274	74414610	0.95	0.267590046340022	0.88	0.251609301083599	0.35905805128812	0.0962262556519893	0.0385	0.0078	0.0133	0.0024	0.1726	0.0024	0.0033	0.0544	6e-04	0.1052	0.1503	0.0211	7e-04	0.1223	0.0255	0.0028	0.0028	8e-04	7e-04	0.0276	0.0257	0.024	0.0709	0.0189	0.1004	0.0013
6	rs72953378	74415032	0.95	0.267590046340022	0.88	0.251609301083599	0.361844947525285	0.0992043511322446	0.0385	0.0078	0.0133	0.0024	0.1726	0.0024	0.0033	0.0544	6e-04	0.1052	0.1503	0.0211	7e-04	0.1222	0.0254	0.0028	0.0028	8e-04	7e-04	0.0276	0.0257	0.024	0.0709	0.0189	0.1004	0.0013
6	rs74940534	74423658	0.94	0.298643641979994	0.88	0.251609301083599	0.313583738230337	0.13032226683604	0.0382	0.0075	0.013	0.0023	0.1723	0.0022	0.003	0.0545	6e-04	0.1055	0.1534	0.0207	8e-04	0.1204	0.0247	0.0027	0.0027	8e-04	7e-04	0.0284	0.0256	0.0238	0.0712	0.0183	0.1016	0.0012
6	rs72953401	74431027	0.93	0.332112317682009	0.87	0.283849475516541	0.296682471335439	0.13960318846122	0.0382	0.0075	0.013	0.0023	0.172	0.0022	0.003	0.0545	6e-04	0.1055	0.1537	0.0207	9e-04	0.1201	0.0247	0.0026	0.0027	8e-04	7e-04	0.0284	0.0257	0.0238	0.0713	0.0183	0.1018	0.0012
6	rs9442951	74432636	0.93	0.332112317682009	0.87	0.283849475516541	0.291238907336937	0.129156384421909	0.0382	0.0075	0.013	0.0023	0.172	0.0022	0.003	0.0545	6e-04	0.1055	0.1537	0.0207	9e-04	0.1201	0.0247	0.0026	0.0027	8e-04	7e-04	0.0284	0.0257	0.0239	0.0713	0.0183	0.1018	0.0013
6	rs56093139	74432923	0.93	0.332112317682009	0.87	0.283849475516541	0.291718472385217	0.132394466207228	0.0382	0.0075	0.013	0.0023	0.172	0.0022	0.003	0.0545	6e-04	0.1055	0.1538	0.0207	9e-04	0.1201	0.0247	0.0026	0.0027	8e-04	7e-04	0.0284	0.0257	0.0239	0.0713	0.0183	0.1018	0.0013
6	rs34714931	74443558	0.93	0.332112317682009	0.87	0.283849475516541	0.271940030325413	0.105846842146596	0.038	0.0075	0.0132	0.0023	0.1728	0.0022	0.0032	0.0548	6e-04	0.1058	0.1553	0.0206	9e-04	0.1186	0.0244	0.0027	0.0027	9e-04	7e-04	0.0283	0.0253	0.0234	0.0709	0.018	0.1021	0.0013
6	rs148575660	74446214	0.93	0.332112317682009	0.87	0.283849475516541	0.270832369872761	0.104852248394759	0.038	0.0075	0.0132	0.0024	0.1728	0.0022	0.0033	0.0549	6e-04	0.1058	0.1554	0.0206	9e-04	0.1184	0.0244	0.0027	0.0027	9e-04	7e-04	0.0282	0.0253	0.0233	0.0708	0.018	0.1021	0.0013
6	rs4235875	74453686	0.93	0.332112317682009	0.87	0.283849475516541	0.26351043170672	0.0974293009109307	0.0381	0.0076	0.0132	0.0024	0.1728	0.0022	0.0033	0.0553	6e-04	0.1059	0.1557	0.0206	9e-04	0.1181	0.0243	0.0027	0.0028	9e-04	7e-04	0.0282	0.0252	0.0231	0.0706	0.0179	0.1021	0.0013
6	rs9343071	74454093	0.93	0.332112317682009	0.87	0.283849475516541	0.265057246951082	0.0986382017012408	0.0381	0.0076	0.0132	0.0024	0.1728	0.0022	0.0033	0.0553	6e-04	0.106	0.1557	0.0206	9e-04	0.118	0.0243	0.0027	0.0028	9e-04	7e-04	0.0282	0.0252	0.0231	0.0706	0.0179	0.1021	0.0013
6	rs117718424	74457903	0.93	0.332112317682009	0.87	0.283849475516541	0.26351043170672	0.0951883754322282	0.0381	0.0076	0.0133	0.0024	0.1726	0.0022	0.0033	0.0554	6e-04	0.1062	0.1557	0.0207	9e-04	0.1178	0.0244	0.0027	0.0028	0.001	7e-04	0.0284	0.0249	0.0231	0.0705	0.0178	0.1021	0.0013
6	rs78900696	74459728	0.92	0.368072033098782	0.87	0.283849475516541	0.262920300865742	0.0944724422579487	0.0381	0.0076	0.0133	0.0025	0.1725	0.0022	0.0033	0.0554	6e-04	0.1062	0.1558	0.0208	9e-04	0.1177	0.0243	0.0027	0.0028	0.001	7e-04	0.0285	0.0248	0.0231	0.0705	0.0178	0.1021	0.0013
6	rs72955228	74461880	0.92	0.368072033098782	0.87	0.283849475516541	0.263192579668406	0.0946313543247389	0.0381	0.0076	0.0133	0.0025	0.1725	0.0022	0.0033	0.0554	6e-04	0.1062	0.1558	0.0208	9e-04	0.1177	0.0243	0.0027	0.0028	0.001	7e-04	0.0285	0.0247	0.0231	0.0705	0.0178	0.1022	0.0013
6	rs6909201	74463894	0.92	0.368072033098782	0.87	0.283849475516541	0.263283373280713	0.0954274929429257	0.0381	0.0076	0.0134	0.0025	0.1725	0.0022	0.0033	0.0554	6e-04	0.1062	0.1558	0.0208	9e-04	0.1177	0.0243	0.0027	0.0028	0.001	7e-04	0.0285	0.0247	0.0231	0.0705	0.0178	0.1022	0.0012
6	rs7741152	74475675	0.92	0.368072033098782	0.87	0.283849475516541	0.265741227007854	0.097027633773626	0.0381	0.0076	0.0134	0.0025	0.1726	0.0022	0.0033	0.0553	6e-04	0.1062	0.1559	0.0209	9e-04	0.1176	0.0243	0.0027	0.0028	0.001	7e-04	0.0285	0.0247	0.0231	0.0704	0.0178	0.1022	0.0012
6	rs77507153	74480080	0.92	0.368072033098782	0.87	0.283849475516541	0.267249347089061	0.0981539405805051	0.0381	0.0076	0.0134	0.0025	0.1726	0.0022	0.0033	0.0553	6e-04	0.1062	0.1559	0.021	9e-04	0.1176	0.0243	0.0027	0.0028	0.001	7e-04	0.0285	0.0247	0.0231	0.0703	0.0178	0.1023	0.0012
6	rs56201021	74480761	0.92	0.368072033098782	0.87	0.283849475516541	0.269037631574521	0.0980733211585958	0.0381	0.0076	0.0134	0.0025	0.1726	0.0022	0.0033	0.0553	6e-04	0.1062	0.1559	0.021	9e-04	0.1176	0.0244	0.0027	0.0028	0.001	7e-04	0.0285	0.0247	0.0231	0.0703	0.0177	0.1022	0.0012
6	rs34331440	74484969	0.92	0.368072033098782	0.87	0.283849475516541	0.27583606368182	0.10017783667289	0.0382	0.0076	0.0133	0.0025	0.1726	0.0022	0.0033	0.0553	6e-04	0.1062	0.1562	0.021	9e-04	0.1174	0.0243	0.0027	0.0028	0.001	7e-04	0.0286	0.0246	0.0231	0.0702	0.0177	0.1023	0.0012
6	rs2033736	74492199	0.92	0.368072033098782	0.87	0.283849475516541	0.288704242191195	0.101563281012399	0.0384	0.0076	0.0133	0.0026	0.1726	0.0022	0.0033	0.0552	6e-04	0.1062	0.1563	0.021	9e-04	0.1173	0.0242	0.0027	0.0028	0.001	7e-04	0.0285	0.0245	0.0231	0.0702	0.0177	0.1023	0.0012
6	rs10455097	74493432	0.92	0.368072033098782	0.87	0.283849475516541	0.302815531507151	0.102381705502279	0.0386	0.0076	0.0133	0.0026	0.1724	0.0022	0.0034	0.0552	6e-04	0.1063	0.1562	0.021	9e-04	0.1172	0.0242	0.0027	0.0028	0.001	7e-04	0.0286	0.0245	0.0231	0.0701	0.0176	0.1024	0.0015
6	rs2351528	74497009	0.92	0.368072033098782	0.87	0.283849475516541	0.303158209330609	0.102873984975318	0.0386	0.0076	0.0133	0.0026	0.1724	0.0022	0.0034	0.0552	6e-04	0.1063	0.1562	0.021	9e-04	0.1172	0.0242	0.0027	0.0028	0.001	7e-04	0.0286	0.0245	0.0231	0.0701	0.0176	0.1024	0.0015
6	Affx-29032700	74497102	0.92	0.368072033098782	0.87	0.283849475516541	0.304629153751975	0.102054029174501	0.0386	0.0076	0.0133	0.0026	0.1723	0.0022	0.0034	0.0551	6e-04	0.1063	0.1561	0.021	9e-04	0.1172	0.0242	0.0027	0.0028	0.001	7e-04	0.0286	0.0245	0.0231	0.0701	0.0177	0.1024	0.0015
6	rs5023688	74497152	0.92	0.368072033098782	0.87	0.283849475516541	0.306202315265155	0.101563281012399	0.0386	0.0076	0.0133	0.0026	0.1723	0.0022	0.0034	0.0551	6e-04	0.1062	0.1562	0.021	9e-04	0.1171	0.0242	0.0027	0.0028	0.001	7e-04	0.0286	0.0245	0.0231	0.0701	0.0178	0.1024	0.0015
6	rs16884120	74505694	0.92	0.368072033098782	0.87	0.283849475516541	0.30630078017971	0.100340444929132	0.0386	0.0076	0.0133	0.0026	0.1724	0.0022	0.0034	0.0551	6e-04	0.1063	0.1563	0.0209	9e-04	0.117	0.0241	0.0026	0.0028	0.001	7e-04	0.0286	0.0244	0.0231	0.0701	0.0177	0.1024	0.0015
6	rs35630075	74516631	0.92	0.368072033098782	0.87	0.283849475516541	0.277188061031167	0.100991905933729	0.0382	0.0078	0.013	0.0028	0.1737	0.0024	0.0036	0.0557	6e-04	0.1071	0.157	0.0206	0.001	0.1155	0.0237	0.0026	0.0029	0.001	7e-04	0.0288	0.0228	0.0229	0.0706	0.0177	0.1026	0.0014
6	rs4708090	74517352	0.92	0.368072033098782	0.87	0.283849475516541	0.272309793108643	0.101155027840316	0.0381	0.0078	0.0129	0.0028	0.1741	0.0024	0.0037	0.0559	6e-04	0.1073	0.1572	0.0205	0.001	0.115	0.0235	0.0026	0.0029	0.001	7e-04	0.0289	0.0223	0.0229	0.0708	0.0177	0.1027	0.0014
6	rs1501192	74521787	0.92	0.368072033098782	0.87	0.283849475516541	0.256163110401529	0.0827839899811906	0.037	0.0078	0.0128	0.0031	0.1752	0.0025	0.0041	0.0568	6e-04	0.108	0.1576	0.0201	0.001	0.1131	0.0232	0.0027	0.0031	0.001	7e-04	0.0289	0.0213	0.0229	0.0714	0.0175	0.1031	0.0013
6	rs2917862	74521947	0.91	0.406594937265203	0.87	0.283849475516541	0.279527446634502	0.0967869462338897	0.037	0.0078	0.0127	0.0031	0.1741	0.0025	0.0041	0.0568	5e-04	0.108	0.1576	0.0201	0.001	0.1117	0.0232	0.0027	0.0031	9e-04	7e-04	0.0277	0.0212	0.0229	0.0713	0.0175	0.1069	0.0013
6	Affx-29033173	74526394	0.91	0.406594937265203	0.87	0.283849475516541	0.275370683094555	0.0963863223204539	0.037	0.0078	0.0127	0.0031	0.1741	0.0025	0.0041	0.0569	5e-04	0.1081	0.1577	0.02	0.0011	0.1116	0.0232	0.0027	0.0031	9e-04	7e-04	0.0277	0.0212	0.0229	0.0715	0.0176	0.1066	0.0013
6	rs41307149	74527398	0.91	0.406594937265203	0.87	0.283849475516541	0.27588262502448	0.0959064362335864	0.037	0.0078	0.0127	0.0031	0.1741	0.0025	0.0041	0.0569	5e-04	0.1081	0.1578	0.02	0.0011	0.1115	0.0232	0.0027	0.0031	9e-04	7e-04	0.0278	0.0212	0.0229	0.0715	0.0176	0.1066	0.0013
6	rs146318745	74536931	0.91	0.406594937265203	0.87	0.283849475516541	0.272402276189997	0.102217816294726	0.0369	0.0078	0.0126	0.003	0.1742	0.0025	0.0039	0.0569	5e-04	0.1083	0.1582	0.02	0.0011	0.1112	0.023	0.0026	0.003	9e-04	7e-04	0.0279	0.0212	0.0229	0.0715	0.018	0.1067	0.0013
6	rs3012541	74540597	0.91	0.406594937265203	0.86	0.318862054747229	0.270417626877006	0.104356314327584	0.0369	0.0078	0.0125	0.003	0.1742	0.0025	0.0039	0.0569	5e-04	0.1083	0.1583	0.02	0.0011	0.1112	0.023	0.0026	0.003	9e-04	7e-04	0.0279	0.0212	0.0228	0.0714	0.0181	0.1066	0.0012
6	rs9343081	74543680	0.91	0.406594937265203	0.86	0.318862054747229	0.271385894836242	0.109188234883191	0.0369	0.0078	0.0124	0.003	0.1746	0.0024	0.0038	0.057	5e-04	0.1084	0.1587	0.02	0.0011	0.1111	0.0229	0.0026	0.003	9e-04	7e-04	0.0279	0.0212	0.0228	0.0712	0.0181	0.1066	0.0012
6	rs2196622	74564596	0.91	0.406594937265203	0.86	0.318862054747229	0.274301914631375	0.111889973197969	0.0369	0.0078	0.0124	0.003	0.1749	0.0025	0.0038	0.0571	5e-04	0.1085	0.1591	0.02	0.0012	0.1109	0.0228	0.0025	0.003	9e-04	7e-04	0.028	0.0211	0.0227	0.0709	0.018	0.1065	0.0011
6	Affx-29033672	74566072	0.91	0.406594937265203	0.86	0.318862054747229	0.275091657966183	0.112909624649044	0.0369	0.0078	0.0123	0.003	0.1749	0.0025	0.0038	0.0571	5e-04	0.1085	0.1592	0.02	0.0012	0.1109	0.0227	0.0025	0.003	9e-04	7e-04	0.028	0.0211	0.0227	0.0709	0.018	0.1065	0.0011
6	rs78356437	74583490	0.91	0.406594937265203	0.86	0.318862054747229	0.2815948491428	0.115474138660611	0.037	0.0081	0.0122	0.003	0.1749	0.0024	0.0037	0.0577	5e-04	0.1093	0.1604	0.0197	0.0012	0.1102	0.0228	0.0023	0.003	9e-04	7e-04	0.0282	0.0209	0.0228	0.0707	0.0178	0.1054	0.001
6	rs77135418	74583812	0.91	0.406594937265203	0.87	0.283849475516541	0.278450016021451	0.1161617008798	0.037	0.0081	0.0122	0.0029	0.175	0.0024	0.0036	0.0577	5e-04	0.1093	0.1605	0.0197	0.0012	0.1101	0.0227	0.0023	0.003	9e-04	7e-04	0.0283	0.0209	0.0228	0.0707	0.0177	0.1053	0.001
6	rs2028156	74586187	0.91	0.406594937265203	0.87	0.283849475516541	0.255314036132419	0.119709645627486	0.0368	0.0083	0.0121	0.0028	0.1758	0.0023	0.0035	0.0582	5e-04	0.1097	0.1608	0.0196	0.0013	0.11	0.0225	0.0021	0.0029	0.001	7e-04	0.0288	0.0208	0.0229	0.0707	0.0173	0.1045	8e-04
6	rs72961263	74586353	0.91	0.406594937265203	0.87	0.283849475516541	0.252154799598612	0.121105112509789	0.0368	0.0083	0.0121	0.0028	0.1759	0.0023	0.0035	0.0583	5e-04	0.1098	0.1608	0.0196	0.0013	0.11	0.0224	0.0021	0.0029	0.001	7e-04	0.0288	0.0208	0.0229	0.0708	0.0172	0.1045	8e-04
6	rs2917890	74588007	0.91	0.406594937265203	0.87	0.283849475516541	0.203361212947096	0.14638762377519	0.0365	0.0082	0.0118	0.0024	0.1763	0.0022	0.0032	0.0583	4e-04	0.1099	0.1607	0.0194	0.0014	0.1109	0.0218	0.0019	0.0026	9e-04	7e-04	0.0294	0.0206	0.0231	0.0712	0.0168	0.1055	7e-04
6	rs55674204	74589552	0.91	0.406594937265203	0.87	0.283849475516541	0.188497243407854	0.150911752819125	0.0362	0.0082	0.0118	0.0024	0.1764	0.0022	0.0032	0.0583	4e-04	0.11	0.1609	0.0194	0.0014	0.1109	0.0218	0.0019	0.0025	9e-04	7e-04	0.0295	0.0206	0.0231	0.0714	0.0167	0.1056	7e-04
6	rs13193410	74591411	0.91	0.406594937265203	0.87	0.283849475516541	0.185870578830573	0.154432718292155	0.0362	0.0082	0.0118	0.0024	0.1764	0.0022	0.0032	0.0583	4e-04	0.11	0.1609	0.0194	0.0014	0.111	0.0218	0.0019	0.0025	9e-04	7e-04	0.0295	0.0206	0.0231	0.0714	0.0167	0.1056	7e-04
6	rs12211275	74607673	0.91	0.406594937265203	0.86	0.318862054747229	0.167301508732708	0.158175275208145	0.0359	0.0082	0.0117	0.0023	0.1765	0.0022	0.0032	0.0583	4e-04	0.1102	0.161	0.0193	0.0014	0.111	0.0217	0.0019	0.0025	9e-04	6e-04	0.0295	0.0205	0.0231	0.0715	0.0166	0.1057	7e-04
6	rs34411309	74613415	0.91	0.406594937265203	0.86	0.318862054747229	0.167055472981499	0.159043458968422	0.0359	0.0082	0.0117	0.0023	0.1766	0.0022	0.0032	0.0583	4e-04	0.1102	0.161	0.0193	0.0014	0.111	0.0217	0.0019	0.0024	9e-04	6e-04	0.0295	0.0205	0.0231	0.0715	0.0166	0.1057	7e-04
6	rs7752254	74623372	0.91	0.406594937265203	0.86	0.318862054747229	0.165443923536514	0.156539983186341	0.0359	0.0082	0.0117	0.0023	0.1765	0.0022	0.0032	0.0583	4e-04	0.1101	0.161	0.0193	0.0014	0.111	0.0217	0.0019	0.0024	9e-04	7e-04	0.0295	0.0205	0.0231	0.0715	0.0166	0.1057	7e-04
6	rs74540182	74623509	0.91	0.406594937265203	0.86	0.318862054747229	0.165688570708212	0.15663600949477	0.0359	0.0082	0.0117	0.0023	0.1765	0.0022	0.0032	0.0583	4e-04	0.1101	0.161	0.0193	0.0014	0.111	0.0217	0.0019	0.0024	9e-04	7e-04	0.0295	0.0205	0.0231	0.0715	0.0166	0.1057	7e-04
6	rs4706562	74635783	0.91	0.406594937265203	0.86	0.318862054747229	0.166038433187222	0.155868386197189	0.0358	0.0082	0.0117	0.0023	0.1766	0.0022	0.0032	0.0583	4e-04	0.1101	0.161	0.0193	0.0014	0.111	0.0216	0.0019	0.0024	0.001	7e-04	0.0295	0.0205	0.0231	0.0716	0.0166	0.1057	7e-04
6	rs72949455	74645881	0.91	0.406594937265203	0.86	0.318862054747229	0.159464759110186	0.160106858438354	0.0358	0.0082	0.0117	0.0023	0.1767	0.0022	0.0031	0.0583	4e-04	0.1102	0.1611	0.0193	0.0015	0.111	0.0215	0.0018	0.0023	0.001	7e-04	0.0295	0.0204	0.0232	0.0718	0.0165	0.1056	7e-04
6	rs4598028	74676187	0.91	0.406594937265203	0.86	0.318862054747229	0.155831198761238	0.166147191699886	0.0357	0.0083	0.0117	0.0022	0.1771	0.0022	0.0031	0.0584	4e-04	0.1102	0.1613	0.0192	0.0015	0.111	0.0213	0.0018	0.0023	0.001	7e-04	0.0295	0.0204	0.0232	0.072	0.0164	0.1054	6e-04
6	rs117486808	74688567	0.91	0.406594937265203	0.86	0.318862054747229	0.14890879552885	0.180677020444862	0.0357	0.0084	0.0118	0.0022	0.1777	0.0021	0.0031	0.0584	5e-04	0.1104	0.1615	0.019	0.0017	0.1113	0.021	0.0017	0.0022	0.0011	7e-04	0.0296	0.0201	0.023	0.0722	0.0161	0.105	6e-04
6	rs113885978	74690402	0.91	0.406594937265203	0.86	0.318862054747229	0.149105874930927	0.180979982509537	0.0357	0.0084	0.0118	0.0022	0.1778	0.0021	0.0031	0.0584	5e-04	0.1104	0.1615	0.019	0.0017	0.1113	0.021	0.0017	0.0022	0.0011	7e-04	0.0296	0.0201	0.023	0.0722	0.0161	0.105	6e-04
6	rs4315979	74697213	0.91	0.406594937265203	0.86	0.318862054747229	0.148547884985946	0.181788734373627	0.0357	0.0084	0.0118	0.0022	0.1779	0.0021	0.0031	0.0584	5e-04	0.1104	0.1615	0.0189	0.0017	0.1113	0.021	0.0017	0.0022	0.0011	7e-04	0.0296	0.0201	0.023	0.0722	0.0161	0.105	6e-04
6	rs76347216	74704201	0.91	0.406594937265203	0.86	0.318862054747229	0.149566328398968	0.181687572606014	0.0357	0.0084	0.0118	0.0022	0.178	0.0021	0.0031	0.0584	5e-04	0.1104	0.1615	0.0189	0.0017	0.1113	0.0209	0.0017	0.0022	0.0011	7e-04	0.0296	0.0201	0.023	0.0722	0.0161	0.105	6e-04
6	rs4504441	74713981	0.91	0.406594937265203	0.86	0.318862054747229	0.149500497769314	0.182193574875921	0.0357	0.0084	0.0118	0.0022	0.1781	0.0022	0.0031	0.0584	5e-04	0.1104	0.1614	0.0189	0.0018	0.1111	0.0209	0.0017	0.0022	0.0011	7e-04	0.0296	0.0201	0.023	0.0721	0.0161	0.105	6e-04
6	rs55814368	74729768	0.91	0.406594937265203	0.86	0.318862054747229	0.144902738324899	0.186258923627492	0.0356	0.0083	0.0118	0.0022	0.1785	0.0022	0.0031	0.0586	5e-04	0.1107	0.1613	0.0187	0.0018	0.1111	0.0205	0.0016	0.0021	0.0012	8e-04	0.0295	0.0201	0.0228	0.0724	0.016	0.105	6e-04
6	rs6909596	74734908	0.91	0.406594937265203	0.86	0.318862054747229	0.144225267121447	0.186360950243274	0.0355	0.0083	0.0118	0.0022	0.1784	0.0022	0.0031	0.0587	5e-04	0.1109	0.1612	0.0186	0.0019	0.1111	0.0203	0.0016	0.0021	0.0013	9e-04	0.0294	0.02	0.0228	0.0725	0.0159	0.1051	6e-04
6	rs66657750	74745729	0.91	0.406594937265203	0.86	0.318862054747229	0.14645834981829	0.184425714497837	0.0355	0.0083	0.0118	0.0023	0.1781	0.0022	0.0031	0.0586	5e-04	0.111	0.1612	0.0185	0.0019	0.1112	0.0203	0.0016	0.0021	0.0013	9e-04	0.0293	0.02	0.0229	0.0727	0.0159	0.1052	6e-04
6	rs6453717	74746153	0.91	0.406594937265203	0.86	0.318862054747229	0.146523381570954	0.184832558051395	0.0355	0.0083	0.0118	0.0023	0.1781	0.0022	0.0031	0.0586	5e-04	0.111	0.1612	0.0185	0.0019	0.1112	0.0202	0.0016	0.0021	0.0013	9e-04	0.0293	0.02	0.0229	0.0727	0.016	0.1052	6e-04
6	rs77281163	74753145	0.91	0.406594937265203	0.86	0.318862054747229	0.141311411738789	0.185851008116084	0.0355	0.0084	0.0118	0.0023	0.1779	0.0022	0.0031	0.0585	5e-04	0.1111	0.1611	0.0184	0.002	0.1115	0.0201	0.0016	0.0021	0.0013	9e-04	0.0292	0.0199	0.0229	0.0729	0.0159	0.1052	7e-04
6	rs79299675	74756723	0.91	0.406594937265203	0.86	0.318862054747229	0.138936556470444	0.186462995942521	0.0355	0.0084	0.0118	0.0023	0.1778	0.0022	0.0031	0.0585	5e-04	0.1111	0.161	0.0183	0.002	0.1116	0.0201	0.0016	0.0021	0.0013	9e-04	0.0292	0.0199	0.0229	0.073	0.0159	0.1052	7e-04
6	rs13215297	74768985	0.91	0.406594937265203	0.86	0.318862054747229	0.127722148755503	0.188610353570671	0.0354	0.0085	0.0119	0.0023	0.1776	0.0022	0.0031	0.0585	5e-04	0.111	0.1609	0.0181	0.0021	0.112	0.0198	0.0016	0.0022	0.0013	0.001	0.0291	0.0199	0.0229	0.0733	0.0159	0.1052	7e-04
6	rs72955196	74776844	0.91	0.406594937265203	0.86	0.318862054747229	0.120773179499796	0.184425714497837	0.0353	0.0085	0.0119	0.0024	0.1771	0.0022	0.0031	0.0585	6e-04	0.1109	0.1608	0.018	0.0021	0.1121	0.0198	0.0016	0.0022	0.0013	0.001	0.0291	0.0199	0.0229	0.0736	0.0159	0.1054	7e-04
6	rs117991026	74778352	0.91	0.406594937265203	0.86	0.318862054747229	0.11967635723855	0.184324051582326	0.0353	0.0085	0.0119	0.0023	0.1771	0.0022	0.0031	0.0585	6e-04	0.1109	0.1608	0.018	0.0022	0.1121	0.0197	0.0016	0.0022	0.0013	0.001	0.0291	0.0199	0.0229	0.0736	0.0159	0.1054	7e-04
6	rs4495244	74783302	0.91	0.406594937265203	0.86	0.318862054747229	0.102247752326598	0.18057607191165	0.0352	0.0087	0.0121	0.0023	0.177	0.0022	0.0031	0.0583	6e-04	0.1105	0.1606	0.0179	0.0023	0.1123	0.0195	0.0017	0.0022	0.0014	0.0011	0.0292	0.0198	0.023	0.0738	0.0159	0.1055	8e-04
6	rs6453723	74785926	0.91	0.406594937265203	0.86	0.318862054747229	0.101986785567335	0.180475142799252	0.0352	0.0087	0.0121	0.0023	0.177	0.0022	0.0031	0.0583	6e-04	0.1105	0.1606	0.0179	0.0023	0.1123	0.0195	0.0017	0.0022	0.0014	0.0011	0.0292	0.0198	0.023	0.0738	0.0159	0.1055	8e-04
6	rs116893068	74805855	0.91	0.406594937265203	0.86	0.318862054747229	0.0981730341118013	0.180475142799252	0.0351	0.0087	0.0121	0.0023	0.177	0.0022	0.0031	0.0583	6e-04	0.1104	0.1606	0.0179	0.0023	0.1123	0.0195	0.0017	0.0022	0.0014	0.0012	0.0292	0.0198	0.023	0.0739	0.0159	0.1054	9e-04
6	rs80320380	74817135	0.91	0.406594937265203	0.86	0.318862054747229	0.0965519489237404	0.180677020444862	0.0351	0.0087	0.0121	0.0023	0.1768	0.0022	0.0031	0.0583	6e-04	0.1104	0.1608	0.0179	0.0023	0.1123	0.0195	0.0017	0.0022	0.0014	0.0012	0.0292	0.0198	0.023	0.0739	0.0159	0.1054	9e-04
6	rs2501179	74817804	0.91	0.406594937265203	0.86	0.318862054747229	0.096501562770021	0.180677020444862	0.0351	0.0087	0.0121	0.0023	0.1768	0.0022	0.0031	0.0583	6e-04	0.1104	0.1608	0.0179	0.0023	0.1123	0.0195	0.0017	0.0022	0.0014	0.0012	0.0292	0.0198	0.023	0.0739	0.0159	0.1054	9e-04
6	rs2486225	74817867	0.91	0.406594937265203	0.86	0.318862054747229	0.0964763758873686	0.180273342860858	0.0351	0.0087	0.0121	0.0023	0.1768	0.0022	0.0031	0.0583	6e-04	0.1103	0.1608	0.0179	0.0023	0.1123	0.0195	0.0017	0.0022	0.0014	0.0012	0.0292	0.0198	0.023	0.0739	0.0159	0.1054	9e-04
6	rs4317377	74825640	0.91	0.406594937265203	0.86	0.318862054747229	0.0956475244084029	0.18057607191165	0.0351	0.0087	0.0121	0.0023	0.1767	0.0022	0.0031	0.0583	6e-04	0.1103	0.1609	0.0178	0.0024	0.1123	0.0195	0.0017	0.0022	0.0014	0.0012	0.0292	0.0198	0.023	0.0739	0.0159	0.1054	9e-04
6	rs118145760	74827232	0.91	0.406594937265203	0.86	0.318862054747229	0.0956224778389534	0.180677020444862	0.0351	0.0087	0.0121	0.0023	0.1766	0.0022	0.0031	0.0583	6e-04	0.1103	0.1609	0.0178	0.0024	0.1124	0.0195	0.0017	0.0022	0.0014	0.0012	0.0292	0.0198	0.023	0.0739	0.0159	0.1054	9e-04
6	rs76069534	74836573	0.91	0.406594937265203	0.86	0.318862054747229	0.0940280693893799	0.181687572606014	0.0351	0.0087	0.0121	0.0023	0.1764	0.0022	0.0031	0.0582	6e-04	0.1103	0.1611	0.0178	0.0024	0.1124	0.0195	0.0017	0.0022	0.0014	0.0012	0.0292	0.0198	0.023	0.074	0.016	0.1054	0.001
6	rs7760702	74842932	0.91	0.406594937265203	0.86	0.318862054747229	0.0916924332809077	0.182902789551251	0.035	0.0087	0.0121	0.0023	0.1761	0.0022	0.003	0.0582	6e-04	0.1103	0.1614	0.0177	0.0024	0.1124	0.0195	0.0017	0.0022	0.0014	0.0013	0.0292	0.0197	0.0231	0.074	0.016	0.1054	0.001
6	rs118078732	74851060	0.91	0.406594937265203	0.85	0.356744695657816	0.0905990023102235	0.182902789551251	0.035	0.0087	0.0121	0.0023	0.1759	0.0022	0.003	0.0583	6e-04	0.1103	0.1615	0.0176	0.0025	0.1124	0.0195	0.0017	0.0022	0.0014	0.0013	0.0293	0.0197	0.0231	0.0739	0.016	0.1053	0.0011
6	rs12216455	74851591	0.91	0.406594937265203	0.85	0.356744695657816	0.089826494502818	0.182801415270337	0.035	0.0087	0.0121	0.0023	0.1757	0.0022	0.003	0.0584	6e-04	0.1103	0.1616	0.0176	0.0026	0.1124	0.0195	0.0017	0.0022	0.0014	0.0013	0.0294	0.0197	0.0231	0.0738	0.0161	0.1052	0.0011
6	rs7775575	74858456	0.91	0.406594937265203	0.85	0.356744695657816	0.0918876897782508	0.18118205421371	0.035	0.0085	0.0122	0.0023	0.1754	0.0022	0.003	0.0584	6e-04	0.1103	0.162	0.0175	0.0026	0.1125	0.0194	0.0017	0.0022	0.0014	0.0013	0.0295	0.0197	0.023	0.0738	0.0161	0.1052	0.0011
6	rs7775603	74858537	0.91	0.406594937265203	0.85	0.356744695657816	0.0964008400144904	0.169591640529067	0.035	0.0086	0.0122	0.0025	0.1751	0.0022	0.003	0.0584	6e-04	0.1103	0.1618	0.0175	0.0026	0.1124	0.0194	0.0018	0.0023	0.0014	0.0013	0.0295	0.0197	0.0232	0.0738	0.0162	0.105	0.0011
6	rs113429387	74862615	0.91	0.406594937265203	0.85	0.356744695657816	0.096652770788914	0.168802158004557	0.035	0.0086	0.0122	0.0025	0.1751	0.0022	0.003	0.0584	7e-04	0.1103	0.1618	0.0175	0.0026	0.1124	0.0194	0.0018	0.0023	0.0014	0.0013	0.0296	0.0197	0.0231	0.0738	0.0162	0.105	0.0011
6	rs4708133	74876407	0.91	0.406594937265203	0.85	0.356744695657816	0.0954722850269852	0.167325355761011	0.035	0.0086	0.0122	0.0025	0.175	0.0022	0.003	0.0582	7e-04	0.1101	0.1618	0.0175	0.0027	0.1126	0.0195	0.0019	0.0023	0.0015	0.0013	0.0302	0.0195	0.0229	0.0738	0.0162	0.1047	0.0012
6	rs9352075	74881021	0.9	0.447749409690379	0.85	0.356744695657816	0.095372238955494	0.166441458887485	0.0349	0.0086	0.0122	0.0025	0.175	0.0022	0.003	0.0582	7e-04	0.1101	0.1618	0.0175	0.0027	0.1126	0.0195	0.0019	0.0023	0.0015	0.0013	0.0303	0.0195	0.0229	0.0738	0.0162	0.1047	0.0012
6	rs77836133	74888009	0.91	0.406594937265203	0.85	0.356744695657816	0.0995796973094717	0.165167622530946	0.0349	0.0085	0.0122	0.0025	0.1751	0.0022	0.0031	0.0581	6e-04	0.1101	0.1618	0.0175	0.0027	0.1126	0.0195	0.0018	0.0023	0.0015	0.0014	0.0304	0.0194	0.0228	0.0739	0.0162	0.1046	0.0012
6	rs72964278	74890551	0.9	0.447749409690379	0.85	0.356744695657816	0.0997596264996656	0.165755119893042	0.0349	0.0085	0.0122	0.0025	0.1752	0.0022	0.0031	0.0581	6e-04	0.1101	0.1618	0.0175	0.0027	0.1126	0.0195	0.0018	0.0023	0.0015	0.0014	0.0304	0.0194	0.0228	0.0739	0.0162	0.1046	0.0012
6	rs62437151	74894918	0.91	0.406594937265203	0.85	0.356744695657816	0.0985299050406971	0.16899940789326	0.0349	0.0085	0.0122	0.0024	0.1753	0.0022	0.003	0.0581	5e-04	0.1102	0.1619	0.0175	0.0026	0.1127	0.0195	0.0018	0.0023	0.0015	0.0013	0.0304	0.0194	0.0229	0.0739	0.0161	0.1046	0.0012
6	rs76881534	74895892	0.91	0.406594937265203	0.85	0.356744695657816	0.0981730341118013	0.170481345438242	0.0349	0.0085	0.0122	0.0024	0.1753	0.0022	0.003	0.0581	5e-04	0.1102	0.1619	0.0175	0.0026	0.1127	0.0195	0.0018	0.0023	0.0015	0.0013	0.0304	0.0194	0.0229	0.0739	0.0161	0.1047	0.0012
6	rs72950547	74907610	0.91	0.406594937265203	0.85	0.356744695657816	0.0989387513644405	0.171471809883169	0.0349	0.0085	0.0122	0.0024	0.1754	0.0022	0.003	0.0581	5e-04	0.1102	0.1619	0.0175	0.0025	0.1127	0.0195	0.0017	0.0023	0.0015	0.0013	0.0304	0.0194	0.0228	0.0739	0.0161	0.1047	0.0012
6	rs62437154	74923442	0.9	0.447749409690379	0.85	0.356744695657816	0.0998368012203978	0.171868555336024	0.0349	0.0085	0.0123	0.0024	0.1756	0.0022	0.0031	0.0581	5e-04	0.1102	0.162	0.0175	0.0024	0.1127	0.0195	0.0017	0.0023	0.0014	0.0013	0.0304	0.0194	0.0228	0.0739	0.0161	0.1048	0.0012
6	rs1622964	74939406	0.9	0.447749409690379	0.85	0.356744695657816	0.100481376035492	0.172464271924578	0.0348	0.0085	0.0123	0.0024	0.1756	0.0022	0.0031	0.0581	5e-04	0.1103	0.162	0.0175	0.0023	0.1127	0.0195	0.0017	0.0023	0.0014	0.0013	0.0304	0.0193	0.0228	0.0739	0.0161	0.1048	0.0011
6	rs74328435	74953028	0.9	0.447749409690379	0.85	0.356744695657816	0.0977153920102146	0.172166323934022	0.0348	0.0085	0.0123	0.0024	0.1757	0.0022	0.0031	0.0582	5e-04	0.1102	0.1621	0.0175	0.0023	0.1128	0.0196	0.0018	0.0023	0.0014	0.0014	0.0302	0.0193	0.0228	0.074	0.0161	0.1047	0.0011
6	rs2635106	74961503	0.9	0.447749409690379	0.85	0.356744695657816	0.0971578715715763	0.171471809883169	0.0348	0.0085	0.0124	0.0024	0.1757	0.0022	0.0031	0.0583	5e-04	0.1102	0.1621	0.0175	0.0023	0.1128	0.0196	0.0018	0.0023	0.0014	0.0014	0.03	0.0193	0.0227	0.074	0.0162	0.1046	0.0011
6	rs76070928	74969970	0.9	0.447749409690379	0.82	0.488512084344485	0.103269499240669	0.165461279592916	0.0347	0.0084	0.0124	0.0025	0.1757	0.0022	0.0031	0.0584	5e-04	0.1103	0.1622	0.0175	0.0021	0.1128	0.0196	0.0018	0.0023	0.0013	0.0013	0.0301	0.0194	0.0227	0.074	0.0162	0.1047	0.001
6	rs2788992	74970099	0.9	0.447749409690379	0.82	0.488512084344485	0.103295781158027	0.165559206008324	0.0347	0.0084	0.0124	0.0025	0.1757	0.0022	0.0031	0.0584	5e-04	0.1103	0.1622	0.0175	0.0021	0.1128	0.0196	0.0018	0.0023	0.0013	0.0013	0.0301	0.0194	0.0227	0.074	0.0162	0.1047	0.001
6	rs62437369	74978427	0.9	0.447749409690379	0.82	0.488512084344485	0.0983768609982976	0.161269788849261	0.0345	0.0084	0.0124	0.0025	0.1759	0.0022	0.0031	0.0585	4e-04	0.11	0.1623	0.0175	0.0021	0.1129	0.0196	0.0018	0.0024	0.0013	0.0012	0.0302	0.0194	0.0227	0.0738	0.0163	0.1047	8e-04
6	rs11754485	74997420	0.9	0.447749409690379	0.82	0.488512084344485	0.0894658226526445	0.154910747788584	0.0342	0.0084	0.0124	0.0025	0.1763	0.0023	0.0032	0.0586	4e-04	0.1096	0.1625	0.0176	0.0021	0.113	0.0196	0.0018	0.0024	0.0013	0.001	0.0305	0.0194	0.0226	0.0738	0.0164	0.1047	6e-04
6	rs1489381	75015727	0.9	0.447749409690379	0.82	0.488512084344485	0.0861672457896285	0.149681578749105	0.0342	0.0084	0.0125	0.0025	0.1763	0.0023	0.0032	0.0586	4e-04	0.1096	0.162	0.0176	0.0021	0.113	0.0196	0.0018	0.0024	0.0013	0.001	0.0305	0.0195	0.0226	0.0739	0.0164	0.1047	6e-04
6	rs7451225	75054360	0.9	0.447749409690379	0.82	0.488512084344485	0.085675734448753	0.16020365553302	0.0342	0.0083	0.0123	0.0024	0.1773	0.0022	0.003	0.0592	4e-04	0.109	0.1627	0.0174	0.002	0.1129	0.0193	0.0017	0.0023	0.0013	9e-04	0.0307	0.0194	0.0227	0.0741	0.0163	0.1043	5e-04
6	rs13216789	75054737	0.9	0.447749409690379	0.82	0.488512084344485	0.0861672457896285	0.16020365553302	0.0341	0.0083	0.0123	0.0024	0.1773	0.0022	0.003	0.0592	4e-04	0.109	0.1627	0.0174	0.002	0.1129	0.0193	0.0017	0.0023	0.0013	9e-04	0.0307	0.0194	0.0227	0.0741	0.0163	0.1043	5e-04
6	rs77498608	75060936	0.9	0.447749409690379	0.82	0.488512084344485	0.0806338297556452	0.162338419146868	0.034	0.0083	0.0123	0.0023	0.1773	0.0022	0.0029	0.0596	4e-04	0.1089	0.1628	0.0174	0.002	0.1129	0.0193	0.0017	0.0023	0.0013	9e-04	0.0308	0.0194	0.0227	0.0742	0.0163	0.1042	6e-04
6	rs278351	75061324	0.9	0.447749409690379	0.82	0.488512084344485	0.0799614082789989	0.162630296000759	0.0339	0.0083	0.0123	0.0023	0.1773	0.0022	0.0029	0.0596	4e-04	0.1089	0.1628	0.0174	0.002	0.1129	0.0193	0.0017	0.0023	0.0013	9e-04	0.0308	0.0194	0.0227	0.0742	0.0163	0.1042	6e-04
6	rs574162	75067425	0.9	0.447749409690379	0.82	0.488512084344485	0.0590819867567168	0.169492884817012	0.0332	0.0083	0.0124	0.0022	0.1773	0.0021	0.0027	0.0605	4e-04	0.1089	0.1631	0.0172	0.0021	0.1133	0.0192	0.0016	0.0023	0.0013	9e-04	0.0309	0.0196	0.0228	0.0741	0.0163	0.1039	5e-04
6	rs41367946	75072276	0.9	0.447749409690379	0.82	0.488512084344485	0.0585332701374889	0.1665395885509	0.0332	0.0083	0.0123	0.0022	0.1772	0.0021	0.0027	0.0606	4e-04	0.1089	0.1631	0.0172	0.0021	0.1133	0.0192	0.0016	0.0023	0.0014	9e-04	0.0309	0.0196	0.0228	0.074	0.0162	0.1038	5e-04
6	rs117133926	75094130	0.9	0.447749409690379	0.82	0.488512084344485	0.0550665011190566	0.162532983161867	0.0331	0.0083	0.0123	0.0021	0.1771	0.0022	0.0028	0.0608	4e-04	0.1091	0.1632	0.0172	0.0021	0.1132	0.0193	0.0016	0.0023	0.0014	8e-04	0.031	0.0196	0.0228	0.0739	0.0162	0.1035	5e-04
6	rs12206046	75097048	0.9	0.447749409690379	0.82	0.488512084344485	0.0543691662771706	0.161755220868962	0.0331	0.0083	0.0123	0.0021	0.1771	0.0022	0.0028	0.0608	4e-04	0.1091	0.1632	0.0172	0.0021	0.1132	0.0193	0.0016	0.0023	0.0014	8e-04	0.031	0.0196	0.0228	0.0739	0.0162	0.1034	5e-04
6	rs12200382	75103355	0.9	0.447749409690379	0.82	0.488512084344485	0.053677760899534	0.160106858438354	0.033	0.0083	0.0123	0.0021	0.177	0.0023	0.0028	0.0609	4e-04	0.1091	0.1633	0.0172	0.0021	0.1132	0.0193	0.0016	0.0023	0.0014	8e-04	0.031	0.0196	0.0228	0.0739	0.0162	0.1033	5e-04
6	rs118187347	75113369	0.9	0.447749409690379	0.82	0.488512084344485	0.0503419956855529	0.155102107123548	0.0329	0.0083	0.0122	0.0021	0.1769	0.0023	0.0028	0.0611	4e-04	0.1093	0.1633	0.0173	0.0021	0.1132	0.0193	0.0017	0.0024	0.0014	8e-04	0.0311	0.0197	0.0229	0.0738	0.0163	0.1029	5e-04
6	rs7765674	75127710	0.9	0.447749409690379	0.81	0.53874877155386	0.0453740182278427	0.148266650591268	0.0326	0.0083	0.0122	0.002	0.1767	0.0024	0.0029	0.0613	4e-04	0.1095	0.1633	0.0173	0.0021	0.1132	0.0194	0.0017	0.0024	0.0014	8e-04	0.0312	0.0197	0.0229	0.0736	0.0163	0.1028	5e-04
6	rs74389352	75140417	0.89	0.491600132839596	0.81	0.53874877155386	0.040750531006588	0.143306215564723	0.0324	0.0083	0.0122	0.002	0.1766	0.0025	0.0029	0.0615	4e-04	0.1096	0.1632	0.0173	0.0021	0.1132	0.0194	0.0017	0.0025	0.0014	8e-04	0.0312	0.0198	0.023	0.0734	0.0164	0.1027	5e-04
6	rs9350546	75143150	0.89	0.491600132839596	0.81	0.53874877155386	0.0405083108832706	0.142377154684142	0.0324	0.0083	0.0122	0.002	0.1765	0.0026	0.0029	0.0616	4e-04	0.1095	0.1632	0.0173	0.0021	0.1132	0.0193	0.0017	0.0025	0.0014	8e-04	0.0312	0.0198	0.023	0.0734	0.0164	0.1026	5e-04
6	rs72960926	75158266	0.89	0.491600132839596	0.81	0.53874877155386	0.0364482030471042	0.146762737124502	0.0322	0.0083	0.0122	0.002	0.1763	0.0026	0.0029	0.0618	4e-04	0.1097	0.1636	0.0173	0.002	0.1134	0.0193	0.0017	0.0024	0.0013	7e-04	0.0314	0.0198	0.023	0.0734	0.0164	0.1026	4e-04
6	rs9352124	75158775	0.89	0.491600132839596	0.81	0.53874877155386	0.0361318972737045	0.147044299516954	0.0322	0.0083	0.0122	0.002	0.1762	0.0026	0.0029	0.0618	4e-04	0.1097	0.1636	0.0173	0.002	0.1134	0.0193	0.0017	0.0024	0.0013	7e-04	0.0314	0.0198	0.023	0.0734	0.0164	0.1027	4e-04
6	rs36053338	75163014	0.89	0.491600132839596	0.81	0.53874877155386	0.0340087286779449	0.144330712889343	0.0321	0.0082	0.0122	0.0019	0.1762	0.0028	0.0029	0.0619	4e-04	0.1096	0.1637	0.0173	0.002	0.1134	0.0193	0.0017	0.0024	0.0013	7e-04	0.0314	0.0198	0.023	0.0734	0.0164	0.1026	4e-04
6	rs73757817	75163905	0.89	0.491600132839596	0.81	0.53874877155386	0.033820132382521	0.144330712889343	0.0321	0.0083	0.0122	0.0019	0.1762	0.0028	0.0029	0.0619	4e-04	0.1096	0.1637	0.0173	0.002	0.1134	0.0193	0.0017	0.0024	0.0013	7e-04	0.0314	0.0197	0.023	0.0733	0.0164	0.1026	4e-04
6	rs55933316	75165883	0.89	0.491600132839596	0.81	0.53874877155386	0.0336322671092737	0.143399242274283	0.0321	0.0083	0.0122	0.0019	0.1762	0.0028	0.0029	0.0619	4e-04	0.1096	0.1638	0.0173	0.002	0.1134	0.0193	0.0017	0.0024	0.0012	7e-04	0.0314	0.0197	0.023	0.0734	0.0164	0.1026	4e-04
6	rs62437416	75166845	0.89	0.491600132839596	0.81	0.53874877155386	0.0332587245196202	0.140802799448455	0.0321	0.0083	0.0122	0.002	0.1761	0.0029	0.0029	0.0619	4e-04	0.1096	0.1636	0.0173	0.002	0.1134	0.0193	0.0017	0.0024	0.0012	7e-04	0.0314	0.0197	0.0231	0.0734	0.0164	0.1026	4e-04
6	rs9343167	75166903	0.89	0.491600132839596	0.81	0.53874877155386	0.0332835367515101	0.140802799448455	0.0321	0.0083	0.0122	0.002	0.1761	0.0029	0.0029	0.0619	4e-04	0.1096	0.1636	0.0173	0.002	0.1134	0.0193	0.0017	0.0024	0.0012	7e-04	0.0314	0.0197	0.0231	0.0734	0.0164	0.1026	4e-04
6	rs12198309	75169635	0.89	0.491600132839596	0.81	0.53874877155386	0.0330977599888113	0.14377156807406	0.0319	0.0083	0.0122	0.0019	0.176	0.0029	0.0028	0.0618	4e-04	0.1096	0.1639	0.0173	0.002	0.1134	0.0192	0.0017	0.0024	0.0012	7e-04	0.0314	0.0197	0.0231	0.0734	0.0164	0.1025	4e-04
6	rs117451410	75187830	0.89	0.491600132839596	0.81	0.53874877155386	0.0126886411756992	0.153955216378419	0.0299	0.0083	0.0127	0.0018	0.1746	0.0029	0.0029	0.0619	5e-04	0.1091	0.1659	0.0175	0.002	0.1142	0.0193	0.0017	0.0023	0.0011	7e-04	0.032	0.0194	0.0238	0.0731	0.0165	0.1025	4e-04
6	rs9343177	75188218	0.89	0.491600132839596	0.81	0.53874877155386	0.0126948170049863	0.153859779379064	0.0299	0.0083	0.0127	0.0018	0.1746	0.0029	0.0029	0.0619	5e-04	0.1091	0.1659	0.0175	0.002	0.1142	0.0193	0.0017	0.0023	0.0011	7e-04	0.032	0.0194	0.0238	0.0731	0.0165	0.1025	4e-04
6	rs6904268	75211546	0.89	0.491600132839596	0.81	0.53874877155386	0.0127381106605987	0.156828124956511	0.0298	0.0083	0.0127	0.0018	0.1746	0.0028	0.0028	0.0618	5e-04	0.1091	0.1663	0.0175	0.002	0.1142	0.0192	0.0017	0.0023	0.0011	7e-04	0.0319	0.0193	0.0238	0.0731	0.0166	0.1025	4e-04
6	rs6902731	75217944	0.89	0.491600132839596	0.81	0.53874877155386	0.0121299996535365	0.15798257461064	0.0297	0.0083	0.0127	0.0018	0.1745	0.0028	0.0028	0.0618	5e-04	0.109	0.1667	0.0175	0.002	0.1141	0.0192	0.0017	0.0023	0.0011	7e-04	0.0319	0.0193	0.0239	0.0731	0.0166	0.1025	5e-04
6	rs4342379	75220110	0.89	0.491600132839596	0.81	0.53874877155386	0.011630416760125	0.160784872734272	0.0295	0.0083	0.0128	0.0018	0.1744	0.0028	0.0028	0.0618	5e-04	0.1089	0.167	0.0175	0.002	0.1139	0.0192	0.0017	0.0022	0.0011	7e-04	0.0319	0.0193	0.0239	0.0731	0.0166	0.1025	5e-04
6	rs78393597	75220310	0.89	0.491600132839596	0.81	0.53874877155386	0.011618850834896	0.160106858438354	0.0295	0.0083	0.0128	0.0018	0.1744	0.0028	0.0028	0.0618	5e-04	0.1089	0.1671	0.0175	0.002	0.1139	0.0192	0.0017	0.0022	0.0011	7e-04	0.0319	0.0193	0.0239	0.0731	0.0166	0.1025	5e-04
6	rs4324734	75231062	0.89	0.491600132839596	0.81	0.53874877155386	0.0111072596534827	0.154719472733472	0.029	0.0084	0.0129	0.0018	0.1742	0.0028	0.0029	0.0618	5e-04	0.1087	0.1685	0.0177	0.002	0.113	0.0192	0.0017	0.0022	0.0011	8e-04	0.0317	0.0192	0.024	0.073	0.0168	0.1022	6e-04
6	rs6923011	75238840	0.89	0.491600132839596	0.81	0.53874877155386	0.00980545154712623	0.165853107349619	0.029	0.0089	0.013	0.0018	0.1741	0.0028	0.0029	0.0613	5e-04	0.1089	0.1686	0.0175	0.0021	0.1133	0.0189	0.0017	0.0017	0.0012	9e-04	0.0319	0.0193	0.0238	0.073	0.0166	0.1024	7e-04
6	rs62437456	75238867	0.89	0.491600132839596	0.81	0.53874877155386	0.00982072087187328	0.165657152777155	0.029	0.0089	0.013	0.0018	0.1741	0.0028	0.0029	0.0613	5e-04	0.1089	0.1686	0.0174	0.0021	0.1133	0.0189	0.0017	0.0017	0.0012	9e-04	0.0319	0.0193	0.0238	0.073	0.0166	0.1024	7e-04
6	rs77706967	75257690	0.89	0.491600132839596	0.81	0.53874877155386	0.00949389235503453	0.162630296000759	0.0291	0.0089	0.0131	0.0018	0.174	0.0028	0.0029	0.0614	5e-04	0.109	0.1684	0.0176	0.0021	0.1132	0.0189	0.0017	0.0017	0.0012	9e-04	0.0319	0.0192	0.024	0.073	0.0166	0.1024	7e-04
6	rs79074333	75257828	0.89	0.491600132839596	0.81	0.53874877155386	0.00942952875637629	0.162630296000759	0.0291	0.0089	0.0131	0.0018	0.174	0.0028	0.0029	0.0614	5e-04	0.109	0.1683	0.0176	0.0021	0.1132	0.0189	0.0017	0.0017	0.0012	9e-04	0.0319	0.0192	0.024	0.073	0.0166	0.1024	7e-04
6	rs74816931	75257941	0.89	0.491600132839596	0.81	0.53874877155386	0.00940979132938764	0.162727629385313	0.0291	0.0089	0.0131	0.0018	0.174	0.0028	0.0029	0.0614	5e-04	0.109	0.1683	0.0176	0.0021	0.1132	0.0189	0.0017	0.0017	0.0012	9e-04	0.0319	0.0192	0.024	0.073	0.0166	0.1024	7e-04
6	rs191354382	75266460	0.89	0.491600132839596	0.81	0.53874877155386	0.00935567502089036	0.16136683400676	0.0292	0.0089	0.0131	0.0018	0.1739	0.0028	0.0028	0.0615	5e-04	0.1089	0.1682	0.0176	0.0021	0.1132	0.0189	0.0017	0.0017	0.0011	9e-04	0.0318	0.0193	0.024	0.0731	0.0166	0.1024	7e-04
6	rs11756516	75275420	0.89	0.491600132839596	0.81	0.53874877155386	0.00942459145780957	0.160397311838853	0.0292	0.009	0.0131	0.0018	0.1739	0.0028	0.0028	0.0615	5e-04	0.1089	0.1682	0.0177	0.0021	0.1131	0.0189	0.0017	0.0017	0.0011	9e-04	0.0318	0.0193	0.024	0.0731	0.0166	0.1025	7e-04
6	rs75001742	75291293	0.89	0.491600132839596	0.81	0.53874877155386	0.00958856086496625	0.157212607074504	0.0293	0.009	0.0131	0.0018	0.1739	0.0028	0.0028	0.0616	5e-04	0.1089	0.1678	0.0177	0.0021	0.113	0.0189	0.0016	0.0017	0.0012	0.001	0.0318	0.0192	0.0241	0.0731	0.0166	0.1026	7e-04
6	rs117414850	75308553	0.89	0.491600132839596	0.82	0.488512084344485	0.00934095710588378	0.153478242882587	0.0292	0.009	0.0132	0.0018	0.1738	0.0028	0.0028	0.0618	5e-04	0.1089	0.1676	0.0177	0.0021	0.1129	0.0189	0.0017	0.0017	0.0012	0.001	0.032	0.0192	0.0242	0.0731	0.0165	0.1025	8e-04
6	rs16885146	75315547	0.89	0.491600132839596	0.82	0.488512084344485	0.00925788728448364	0.151670577547215	0.0291	0.0091	0.0132	0.0018	0.1738	0.0028	0.0027	0.0619	5e-04	0.1089	0.1675	0.0177	0.0021	0.1129	0.0189	0.0017	0.0017	0.0012	0.001	0.0321	0.0192	0.0243	0.0731	0.0165	0.1025	8e-04
6	rs1167367	75319716	0.89	0.491600132839596	0.82	0.488512084344485	0.00908862875037456	0.148832041487617	0.0291	0.0091	0.0132	0.0018	0.1737	0.0028	0.0027	0.0619	5e-04	0.1088	0.1675	0.0176	0.0021	0.1128	0.0189	0.0017	0.0018	0.0012	0.0011	0.0321	0.0192	0.0243	0.0733	0.0165	0.1024	8e-04
6	rs2781837	75327972	0.89	0.491600132839596	0.82	0.488512084344485	0.00872920280030622	0.143120227883064	0.029	0.0091	0.0132	0.0018	0.1735	0.0028	0.0027	0.062	5e-04	0.1087	0.1675	0.0176	0.0021	0.1128	0.0189	0.0017	0.0019	0.0012	0.0011	0.0323	0.0191	0.0244	0.0733	0.0165	0.1022	8e-04
6	rs77593128	75328861	0.89	0.491600132839596	0.82	0.488512084344485	0.00880395614550264	0.142655642474505	0.029	0.0091	0.0132	0.0018	0.1735	0.0028	0.0027	0.0621	5e-04	0.1086	0.1676	0.0176	0.0021	0.1127	0.0189	0.0017	0.0019	0.0012	0.0011	0.0323	0.0191	0.0244	0.0733	0.0165	0.1022	8e-04
6	rs75525934	75330630	0.89	0.491600132839596	0.82	0.488512084344485	0.00877586675182723	0.141913448067169	0.029	0.0091	0.0132	0.0018	0.1734	0.0028	0.0027	0.0621	5e-04	0.1085	0.1677	0.0176	0.0021	0.1128	0.0189	0.0017	0.0019	0.0012	0.0011	0.0323	0.0191	0.0244	0.0733	0.0165	0.1023	8e-04
6	rs71555269	75341551	0.89	0.491600132839596	0.82	0.488512084344485	0.00944435242605656	0.134478707728928	0.0289	0.0092	0.0132	0.0019	0.1731	0.0027	0.0027	0.0624	5e-04	0.1083	0.1679	0.0176	0.0022	0.1126	0.0189	0.0017	0.0019	0.0012	0.0011	0.0323	0.0191	0.0245	0.0733	0.0165	0.1019	9e-04
6	rs12215324	75347593	0.89	0.491600132839596	0.81	0.53874877155386	0.00834015062282829	0.106511917866313	0.0285	0.0096	0.0136	0.002	0.172	0.0028	0.0028	0.0637	6e-04	0.1076	0.1691	0.0177	0.0023	0.112	0.0191	0.0019	0.0022	0.0013	0.0013	0.0323	0.0189	0.0248	0.0728	0.0166	0.1001	0.0011
6	rs10498900	75352934	0.88	0.538208189821859	0.81	0.53874877155386	0.00871059022710469	0.0986382017012408	0.0285	0.0097	0.0136	0.0021	0.1718	0.0028	0.0028	0.0637	6e-04	0.1069	0.1693	0.0177	0.0024	0.1118	0.0191	0.0019	0.0022	0.0013	0.0015	0.0324	0.019	0.0249	0.0728	0.0168	0.1	0.0012
6	rs79056259	75353440	0.88	0.538208189821859	0.81	0.53874877155386	0.0087245468199514	0.0985574267252826	0.0285	0.0097	0.0136	0.0021	0.1718	0.0028	0.0028	0.0637	6e-04	0.107	0.1693	0.0177	0.0024	0.1118	0.0191	0.0019	0.0022	0.0013	0.0015	0.0324	0.019	0.0249	0.0728	0.0168	0.1	0.0012
6	rs9447233	75364565	0.88	0.538208189821859	0.81	0.53874877155386	0.00858574489680325	0.0964663948641865	0.0284	0.0098	0.0136	0.0021	0.1718	0.0028	0.0028	0.0638	6e-04	0.1066	0.1694	0.0176	0.0024	0.1118	0.0191	0.0019	0.0022	0.0013	0.0015	0.0324	0.019	0.0249	0.0729	0.0167	0.1001	0.0012
6	rs2485097	75377414	0.88	0.538208189821859	0.81	0.53874877155386	0.00801234958733776	0.0950290950788296	0.0283	0.0098	0.0136	0.0021	0.1718	0.0028	0.0028	0.0638	6e-04	0.1063	0.1695	0.0176	0.0024	0.1118	0.0191	0.002	0.0023	0.0013	0.0015	0.0325	0.019	0.025	0.0729	0.0167	0.1001	0.0012
6	rs2502504	75383320	0.88	0.538208189821859	0.81	0.53874877155386	0.0079862096348176	0.0947903717034728	0.0283	0.0099	0.0136	0.0021	0.1718	0.0028	0.0028	0.0638	6e-04	0.1063	0.1695	0.0176	0.0024	0.1118	0.0191	0.002	0.0023	0.0013	0.0015	0.0325	0.019	0.025	0.0729	0.0167	0.1001	0.0012
6	rs2485105	75389608	0.88	0.538208189821859	0.81	0.53874877155386	0.00799491569334819	0.0946313543247389	0.0283	0.0099	0.0136	0.0021	0.1717	0.0028	0.0028	0.0638	6e-04	0.1062	0.1695	0.0176	0.0024	0.1118	0.0191	0.002	0.0023	0.0013	0.0015	0.0325	0.019	0.025	0.0729	0.0167	0.1001	0.0012
6	rs76722273	75399807	0.88	0.538208189821859	0.81	0.53874877155386	0.00787368959347513	0.0926525454167804	0.0283	0.0099	0.0136	0.0021	0.1715	0.0028	0.0028	0.0639	6e-04	0.1063	0.1693	0.0177	0.0024	0.1118	0.0191	0.002	0.0023	0.0014	0.0015	0.0325	0.019	0.0251	0.0727	0.0168	0.1001	0.0012
6	rs11758024	75402763	0.88	0.538208189821859	0.81	0.53874877155386	0.00724805108372195	0.0896765788393621	0.0282	0.0099	0.0137	0.0021	0.1711	0.0028	0.0029	0.064	6e-04	0.1063	0.1692	0.0179	0.0025	0.1118	0.0191	0.002	0.0023	0.0014	0.0015	0.0325	0.0191	0.0252	0.0726	0.0169	0.1002	0.0012
6	rs16885359	75413749	0.88	0.538208189821859	0.81	0.53874877155386	0.00567149688258274	0.0813573477662263	0.0279	0.0099	0.0138	0.0022	0.1703	0.0028	0.0029	0.0643	6e-04	0.1063	0.1688	0.0182	0.0025	0.1119	0.0192	0.002	0.0023	0.0014	0.0015	0.0325	0.0192	0.0254	0.0723	0.0171	0.1003	0.0012
6	rs1932832	75415120	0.88	0.538208189821859	0.81	0.53874877155386	0.0055193786170722	0.0806850783757492	0.0279	0.0099	0.0138	0.0022	0.1702	0.0028	0.0029	0.0643	6e-04	0.1063	0.1688	0.0182	0.0025	0.1119	0.0192	0.002	0.0023	0.0014	0.0015	0.0325	0.0192	0.0254	0.0723	0.0171	0.1003	0.0012
6	rs2485120	75420821	0.88	0.538208189821859	0.82	0.488512084344485	0.00523408770476705	0.0794955290774959	0.0278	0.01	0.0138	0.0022	0.1702	0.0028	0.0029	0.0643	6e-04	0.1063	0.1687	0.0183	0.0025	0.1119	0.0192	0.002	0.0023	0.0014	0.0015	0.0325	0.0192	0.0254	0.0723	0.0171	0.1002	0.0012
6	rs6453771	75441533	0.88	0.538208189821859	0.82	0.488512084344485	0.00466067950735457	0.0680022136518628	0.0277	0.01	0.014	0.0022	0.1704	0.0029	0.003	0.0647	6e-04	0.1052	0.1684	0.0184	0.0026	0.1118	0.0194	0.0021	0.0023	0.0014	0.0015	0.0325	0.0192	0.0256	0.0726	0.0173	0.0996	0.0012
6	rs35958997	75446179	0.88	0.538208189821859	0.84	0.397589870063919	0.00448275436777663	0.0669630070671955	0.0277	0.01	0.014	0.0022	0.1705	0.0029	0.003	0.0647	6e-04	0.1051	0.1683	0.0184	0.0026	0.1118	0.0194	0.0021	0.0024	0.0015	0.0015	0.0325	0.0191	0.0257	0.0726	0.0173	0.0996	0.0012
6	rs6910421	75446592	0.88	0.538208189821859	0.86	0.318862054747229	0.00445777768484358	0.0722966879026286	0.0277	0.0101	0.014	0.0022	0.1705	0.0028	0.0027	0.0647	6e-04	0.105	0.1684	0.0184	0.0025	0.112	0.0194	0.0021	0.0023	0.0014	0.0015	0.0325	0.0191	0.0257	0.0725	0.0173	0.0999	0.0012
6	rs116960139	75449410	0.88	0.538208189821859	0.88	0.251609301083599	0.00457245061156215	0.0711597208539479	0.0276	0.0101	0.014	0.0022	0.1705	0.0028	0.0026	0.0647	6e-04	0.105	0.1684	0.0184	0.0025	0.112	0.0194	0.0021	0.0023	0.0014	0.0015	0.0325	0.0191	0.0257	0.0725	0.0173	0.0998	0.0012
6	rs4112823	75452066	0.88	0.538208189821859	0.88	0.251609301083599	0.00490646377462684	0.0697490304013639	0.0276	0.0101	0.0141	0.0022	0.1705	0.0028	0.0027	0.0647	6e-04	0.1049	0.1683	0.0184	0.0026	0.112	0.0195	0.0022	0.0023	0.0014	0.0015	0.0325	0.0191	0.0257	0.0724	0.0173	0.0997	0.0012
6	rs79895842	75452755	0.88	0.538208189821859	0.88	0.251609301083599	0.0050239665433161	0.0687685394845203	0.0276	0.0101	0.0141	0.0023	0.1704	0.0028	0.0027	0.0647	7e-04	0.1048	0.1683	0.0184	0.0026	0.112	0.0195	0.0022	0.0023	0.0014	0.0015	0.0324	0.0191	0.0257	0.0725	0.0173	0.0997	0.0012
6	rs945817	75454012	0.88	0.538208189821859	0.88	0.251609301083599	0.00519964102150778	0.0667559690699651	0.0277	0.0101	0.0141	0.0023	0.1704	0.0029	0.0027	0.0648	7e-04	0.1048	0.1683	0.0184	0.0026	0.112	0.0195	0.0022	0.0024	0.0014	0.0015	0.0323	0.0191	0.0258	0.0725	0.0173	0.0996	0.0013
6	rs7741861	75454263	0.88	0.538208189821859	0.88	0.251609301083599	0.00535445597128584	0.0675857287633521	0.0277	0.0101	0.0141	0.0023	0.1704	0.0029	0.0027	0.0648	7e-04	0.1048	0.1683	0.0184	0.0026	0.112	0.0195	0.0022	0.0024	0.0014	0.0015	0.0323	0.0191	0.0258	0.0725	0.0173	0.0996	0.0012
6	rs73449922	75458631	0.88	0.538208189821859	0.88	0.251609301083599	0.0071396163401225	0.0696788039230055	0.0276	0.0101	0.0141	0.0023	0.1703	0.0029	0.0027	0.0648	7e-04	0.1046	0.1682	0.0184	0.0026	0.112	0.0196	0.0022	0.0024	0.0014	0.0015	0.0323	0.0191	0.0259	0.0724	0.0173	0.0996	0.0013
6	rs16885567	75461625	0.87	0.587631181685492	0.88	0.251609301083599	0.00431020208747985	0.0547077667831188	0.0271	0.0102	0.0142	0.0024	0.1697	0.003	0.0027	0.0656	7e-04	0.1032	0.1684	0.0186	0.0026	0.1124	0.02	0.0023	0.0025	0.0013	0.0015	0.032	0.0188	0.0265	0.0722	0.0176	0.0996	0.0012
6	rs2502467	75461769	0.87	0.587631181685492	0.88	0.251609301083599	0.00364308401430676	0.0636827564770912	0.027	0.0104	0.0144	0.0024	0.1695	0.003	0.0027	0.066	7e-04	0.103	0.1683	0.0188	0.0026	0.1133	0.0203	0.0023	0.0026	0.0013	0.0015	0.0319	0.0188	0.0269	0.0692	0.0178	0.1007	0.0012
6	rs58275900	75461824	0.87	0.587631181685492	0.88	0.251609301083599	0.00485592191226857	0.0662051806236194	0.0269	0.0104	0.0144	0.0024	0.1697	0.003	0.0027	0.0661	7e-04	0.1026	0.1684	0.0188	0.0026	0.1134	0.0202	0.0023	0.0026	0.0013	0.0015	0.0318	0.0186	0.027	0.0692	0.0179	0.1006	0.0012
6	rs9343220	75461855	0.87	0.587631181685492	0.88	0.251609301083599	0.00502700806430786	0.065519386739129	0.0268	0.0105	0.0144	0.0024	0.1698	0.003	0.0027	0.0662	7e-04	0.1024	0.1684	0.0188	0.0026	0.1135	0.0201	0.0024	0.0026	0.0013	0.0014	0.0317	0.0186	0.0271	0.0692	0.0179	0.1006	0.0012
6	rs60369930	75463395	0.85	0.695135765909148	0.88	0.251609301083599	0.0054348138617432	0.0468589406005095	0.0258	0.011	0.0148	0.0028	0.1718	0.003	0.0025	0.0683	7e-04	0.0967	0.1675	0.019	0.0027	0.1152	0.0182	0.0026	0.0032	0.0012	0.0011	0.0314	0.0179	0.0283	0.0685	0.0194	0.1015	9e-04
6	rs7739214	75465888	0.85	0.695135765909148	0.88	0.251609301083599	0.00525610077407084	0.0464451025274072	0.0257	0.011	0.0148	0.0029	0.1719	0.003	0.0025	0.0685	7e-04	0.0964	0.1674	0.019	0.0027	0.1152	0.0181	0.0027	0.0033	0.0012	0.0011	0.0314	0.0179	0.0284	0.0684	0.0195	0.1016	8e-04
6	rs73757955	75469745	0.85	0.695135765909148	0.88	0.251609301083599	0.00491243680505226	0.0465631767339599	0.0257	0.011	0.0148	0.0029	0.1719	0.003	0.0025	0.0685	7e-04	0.0963	0.1674	0.019	0.0027	0.1153	0.0181	0.0027	0.0033	0.0012	0.0011	0.0314	0.0179	0.0284	0.0684	0.0195	0.1017	8e-04
6	rs6916930	75470715	0.85	0.695135765909148	0.88	0.251609301083599	0.00461497703705599	0.0466813831772201	0.0256	0.011	0.0148	0.0029	0.1719	0.003	0.0025	0.0686	7e-04	0.0963	0.1674	0.019	0.0027	0.1153	0.0181	0.0027	0.0033	0.0012	0.0011	0.0314	0.0179	0.0284	0.0684	0.0195	0.1017	8e-04
6	rs756258	75490041	0.85	0.695135765909148	0.88	0.251609301083599	0.00468078546536337	0.0505333042179691	0.0256	0.011	0.0148	0.0028	0.172	0.0029	0.0025	0.0687	7e-04	0.0961	0.1673	0.019	0.0027	0.1156	0.0182	0.0026	0.0032	0.0012	0.001	0.0314	0.0179	0.0285	0.0682	0.0196	0.1019	8e-04
6	rs78206787	75490789	0.85	0.695135765909148	0.88	0.251609301083599	0.00471251771050203	0.0505945494654554	0.0256	0.011	0.0148	0.0028	0.172	0.0029	0.0025	0.0687	7e-04	0.0961	0.1673	0.019	0.0027	0.1156	0.0182	0.0026	0.0032	0.0012	0.001	0.0314	0.0179	0.0285	0.0682	0.0196	0.1019	8e-04
6	rs11962416	75501410	0.85	0.695135765909148	0.88	0.251609301083599	0.0047386055180756	0.0518881570009337	0.0256	0.011	0.0148	0.0028	0.172	0.0029	0.0025	0.0687	7e-04	0.0961	0.1673	0.019	0.0026	0.1157	0.0182	0.0026	0.0032	0.0012	0.001	0.0314	0.0178	0.0285	0.0681	0.0196	0.1021	8e-04
6	rs78371748	75501555	0.85	0.695135765909148	0.88	0.251609301083599	0.00474151112692723	0.0518881570009337	0.0256	0.011	0.0148	0.0028	0.172	0.0029	0.0025	0.0687	7e-04	0.0961	0.1673	0.019	0.0026	0.1157	0.0182	0.0026	0.0032	0.0012	0.001	0.0314	0.0178	0.0285	0.0681	0.0196	0.1021	8e-04
6	rs73758142	75503407	0.85	0.695135765909148	0.88	0.251609301083599	0.00476188945608587	0.0520741171203467	0.0256	0.011	0.0148	0.0028	0.172	0.0029	0.0025	0.0687	7e-04	0.0961	0.1673	0.019	0.0026	0.1157	0.0182	0.0026	0.0032	0.0012	0.001	0.0314	0.0178	0.0285	0.0681	0.0196	0.1021	8e-04
6	rs57530644	75518053	0.85	0.695135765909148	0.88	0.251609301083599	0.00472409837349028	0.0536978436431144	0.0256	0.011	0.0148	0.0028	0.1721	0.0029	0.0025	0.0686	7e-04	0.096	0.1672	0.019	0.0026	0.1159	0.0182	0.0026	0.0032	0.0012	0.001	0.0314	0.0178	0.0285	0.0681	0.0196	0.1022	8e-04
6	rs9443065	75521693	0.85	0.695135765909148	0.88	0.251609301083599	0.00466928804671374	0.0538236392758575	0.0255	0.011	0.0149	0.0028	0.1721	0.0029	0.0025	0.0686	7e-04	0.096	0.167	0.019	0.0026	0.1159	0.0182	0.0025	0.0032	0.0012	0.001	0.0314	0.0178	0.0285	0.0681	0.0196	0.1023	8e-04
6	rs118164490	75521765	0.85	0.695135765909148	0.88	0.251609301083599	0.00468366328125668	0.053760725549269	0.0255	0.011	0.0149	0.0028	0.1721	0.0029	0.0025	0.0686	7e-04	0.096	0.167	0.019	0.0026	0.1159	0.0182	0.0025	0.0032	0.0012	0.001	0.0314	0.0178	0.0285	0.0681	0.0196	0.1023	8e-04
6	rs7760080	75523948	0.85	0.695135765909148	0.88	0.251609301083599	0.00471830526045888	0.0545177874489787	0.0255	0.011	0.0149	0.0028	0.1721	0.0029	0.0025	0.0686	7e-04	0.096	0.1669	0.019	0.0026	0.1159	0.0183	0.0025	0.0032	0.0012	0.001	0.0314	0.0178	0.0285	0.0681	0.0197	0.1023	8e-04
6	rs73454091	75529074	0.85	0.695135765909148	0.88	0.251609301083599	0.00476772440663303	0.05559810062116	0.0255	0.011	0.0149	0.0028	0.1722	0.0029	0.0024	0.0686	7e-04	0.096	0.1668	0.0189	0.0026	0.116	0.0183	0.0025	0.0032	0.0011	0.001	0.0314	0.0178	0.0285	0.0681	0.0197	0.1024	8e-04
6	rs16879413	75536823	0.85	0.695135765909148	0.88	0.251609301083599	0.00380408459197143	0.0581758570842213	0.0253	0.011	0.0152	0.0029	0.1724	0.0029	0.0025	0.0683	7e-04	0.096	0.1655	0.0189	0.0025	0.1168	0.0185	0.0027	0.0032	0.0011	9e-04	0.0315	0.0178	0.0287	0.0679	0.0198	0.1029	7e-04
6	rs79528332	75544607	0.84	0.753316385445839	0.88	0.251609301083599	0.00320497148122742	0.0616679452004823	0.0252	0.0109	0.0153	0.0028	0.1725	0.0027	0.0025	0.0681	6e-04	0.0959	0.1651	0.0189	0.0024	0.1174	0.0187	0.0027	0.0032	0.0011	8e-04	0.0315	0.0178	0.0289	0.0682	0.02	0.1024	6e-04
6	rs4993833	75547471	0.84	0.753316385445839	0.88	0.251609301083599	0.00314355752982049	0.0622695120060859	0.0252	0.0109	0.0153	0.0028	0.1725	0.0027	0.0025	0.0681	6e-04	0.0959	0.1651	0.0189	0.0024	0.1174	0.0187	0.0027	0.0032	0.0011	9e-04	0.0315	0.0178	0.0289	0.0682	0.02	0.1024	6e-04
6	rs112654522	75549705	0.84	0.753316385445839	0.88	0.251609301083599	0.0031456595613697	0.0621356168740305	0.0252	0.0109	0.0153	0.0028	0.1725	0.0027	0.0025	0.0681	6e-04	0.0959	0.1651	0.0189	0.0024	0.1174	0.0187	0.0027	0.0032	0.0011	8e-04	0.0315	0.0178	0.0289	0.0682	0.02	0.1024	6e-04
6	rs62438811	75551617	0.84	0.753316385445839	0.88	0.251609301083599	0.00298099167018203	0.0601418752513562	0.0252	0.0109	0.0153	0.0028	0.1725	0.0027	0.0025	0.0681	6e-04	0.0959	0.1648	0.0189	0.0024	0.1174	0.0187	0.0027	0.0032	0.0011	8e-04	0.0315	0.0178	0.0289	0.0685	0.02	0.1024	6e-04
6	rs55655559	75559956	0.84	0.753316385445839	0.88	0.251609301083599	0.0028659581785689	0.0574619843297904	0.0252	0.0109	0.0153	0.0028	0.1724	0.0027	0.0025	0.068	6e-04	0.0957	0.1648	0.0189	0.0023	0.1174	0.0187	0.0027	0.0032	0.0011	8e-04	0.0315	0.0178	0.029	0.0689	0.02	0.1023	6e-04
6	rs9293983	75561591	0.84	0.753316385445839	0.88	0.251609301083599	0.00270939341027494	0.058632100491538	0.0252	0.0109	0.0153	0.0028	0.1724	0.0027	0.0025	0.068	6e-04	0.0956	0.1647	0.0189	0.0023	0.1175	0.0188	0.0027	0.0032	0.0011	8e-04	0.0315	0.0178	0.029	0.0691	0.0201	0.1022	6e-04
6	rs76073069	75572070	0.84	0.753316385445839	0.88	0.251609301083599	0.00227216361733639	0.052883279250726	0.0253	0.0112	0.0153	0.0027	0.1715	0.0027	0.0024	0.0683	5e-04	0.0957	0.1633	0.0189	0.0022	0.118	0.0191	0.0028	0.0034	0.001	7e-04	0.0318	0.0177	0.0291	0.069	0.0201	0.1029	6e-04
6	rs78635740	75572739	0.84	0.753316385445839	0.88	0.251609301083599	0.00227378533887946	0.0530082457957203	0.0253	0.0112	0.0153	0.0027	0.1715	0.0027	0.0024	0.0683	5e-04	0.0957	0.1633	0.0189	0.0022	0.118	0.0191	0.0028	0.0034	0.001	7e-04	0.0318	0.0177	0.0291	0.069	0.0201	0.1029	6e-04
6	rs117549198	75574836	0.84	0.753316385445839	0.88	0.251609301083599	0.00228353520667784	0.0526337298362892	0.0253	0.0112	0.0153	0.0027	0.1715	0.0027	0.0024	0.0683	5e-04	0.0957	0.1633	0.0189	0.0022	0.118	0.0191	0.0028	0.0034	0.001	7e-04	0.0318	0.0177	0.0291	0.069	0.0201	0.1029	6e-04
6	rs16885806	75585492	0.84	0.753316385445839	0.88	0.251609301083599	0.00219383029909285	0.0526337298362892	0.0253	0.0112	0.0153	0.0026	0.1714	0.0027	0.0024	0.0684	5e-04	0.0957	0.1632	0.0189	0.0021	0.118	0.0191	0.0028	0.0034	0.001	7e-04	0.0318	0.0177	0.0291	0.0691	0.0201	0.103	6e-04
6	rs7743423	75600804	0.84	0.753316385445839	0.88	0.251609301083599	0.00208570801709725	0.0543912930221992	0.0253	0.0112	0.0153	0.0026	0.1713	0.0027	0.0024	0.0683	5e-04	0.0958	0.1632	0.0189	0.0021	0.1179	0.0191	0.0028	0.0034	0.001	7e-04	0.0318	0.0177	0.0292	0.0691	0.0202	0.103	6e-04
6	rs7742016	75607238	0.84	0.753316385445839	0.88	0.251609301083599	0.002102408363954	0.0545810822115192	0.0253	0.0112	0.0153	0.0026	0.1713	0.0027	0.0024	0.0683	5e-04	0.0958	0.1632	0.0189	0.0021	0.118	0.0191	0.0028	0.0034	0.001	7e-04	0.0318	0.0177	0.0292	0.0691	0.0202	0.103	6e-04
6	rs35323107	75625362	0.84	0.753316385445839	0.88	0.251609301083599	0.00217654740844911	0.0535721753336495	0.0253	0.0112	0.0153	0.0026	0.1713	0.0027	0.0024	0.0683	5e-04	0.0958	0.1632	0.0188	0.0021	0.1179	0.0192	0.0028	0.0034	0.001	7e-04	0.0318	0.0177	0.0292	0.0691	0.0202	0.103	6e-04
6	rs118040907	75641875	0.84	0.753316385445839	0.88	0.251609301083599	0.00232287104687051	0.0541386848519797	0.0253	0.0112	0.0152	0.0026	0.1708	0.0027	0.0024	0.0683	5e-04	0.096	0.1632	0.0188	0.0021	0.1179	0.0194	0.0028	0.0034	0.001	7e-04	0.0318	0.0177	0.0292	0.0691	0.0203	0.1031	6e-04
6	rs11751258	75642282	0.84	0.753316385445839	0.88	0.251609301083599	0.0023129864660637	0.0535093889511163	0.0253	0.0112	0.0152	0.0026	0.1708	0.0027	0.0024	0.0683	5e-04	0.096	0.1632	0.0188	0.0021	0.1178	0.0195	0.0028	0.0034	0.001	7e-04	0.0318	0.0177	0.0292	0.0691	0.0203	0.1031	6e-04
6	rs79088609	75652748	0.84	0.753316385445839	0.88	0.251609301083599	0.00228679261503209	0.0525091471335297	0.0253	0.0112	0.0152	0.0025	0.1706	0.0028	0.0024	0.0682	5e-04	0.0962	0.1631	0.0188	0.0021	0.1178	0.0195	0.0028	0.0034	0.001	7e-04	0.0319	0.0177	0.0292	0.0691	0.0203	0.1032	6e-04
6	rs12204535	75660345	0.84	0.753316385445839	0.88	0.251609301083599	0.00234939581571664	0.052136168043876	0.0253	0.0112	0.0152	0.0025	0.1705	0.0028	0.0024	0.0681	5e-04	0.0962	0.1631	0.0188	0.0021	0.1178	0.0196	0.0028	0.0034	0.001	7e-04	0.0319	0.0177	0.0292	0.0691	0.0204	0.1032	6e-04
6	rs35264814	75681469	0.84	0.753316385445839	0.88	0.251609301083599	0.00235940504845282	0.0508398538774905	0.0253	0.0113	0.0152	0.0026	0.1701	0.0028	0.0025	0.068	5e-04	0.0964	0.163	0.0188	0.002	0.1178	0.0197	0.0028	0.0034	0.001	7e-04	0.0321	0.0177	0.0292	0.069	0.0204	0.1033	6e-04
6	rs6918848	75685600	0.84	0.753316385445839	0.88	0.251609301083599	0.00235773447093872	0.0503497626965575	0.0253	0.0113	0.0152	0.0026	0.17	0.0028	0.0025	0.0681	5e-04	0.0964	0.163	0.0188	0.002	0.1178	0.0198	0.0028	0.0034	0.001	7e-04	0.0321	0.0177	0.0292	0.069	0.0204	0.1033	6e-04
6	rs117875698	75687997	0.84	0.753316385445839	0.88	0.251609301083599	0.00237112570489013	0.0499835545928591	0.0253	0.0113	0.0152	0.0026	0.1699	0.0028	0.0025	0.0681	5e-04	0.0964	0.163	0.0188	0.002	0.1178	0.0198	0.0028	0.0034	0.001	7e-04	0.0321	0.0177	0.0292	0.069	0.0204	0.1033	6e-04
6	rs78524645	75699322	0.84	0.753316385445839	0.88	0.251609301083599	0.002404870901447	0.0484101843611724	0.0253	0.0113	0.0151	0.0026	0.1693	0.0028	0.0024	0.0685	5e-04	0.0965	0.163	0.0189	0.002	0.1179	0.0199	0.0028	0.0035	0.0011	7e-04	0.0322	0.0177	0.0291	0.069	0.0204	0.1033	6e-04
6	rs10943230	75701667	0.84	0.753316385445839	0.88	0.251609301083599	0.00238963822028151	0.0481700866478443	0.0253	0.0113	0.0151	0.0026	0.1693	0.0028	0.0024	0.0685	5e-04	0.0965	0.1629	0.0189	0.002	0.1179	0.0199	0.0028	0.0035	0.0011	7e-04	0.0322	0.0177	0.0291	0.069	0.0204	0.1033	6e-04
6	rs113974127	75708587	0.84	0.753316385445839	0.88	0.251609301083599	0.00264834773694556	0.0489523179733826	0.0253	0.0113	0.0151	0.0025	0.1692	0.0028	0.0025	0.0686	5e-04	0.0965	0.1629	0.0189	0.002	0.1179	0.0199	0.0028	0.0035	0.0011	7e-04	0.0322	0.0178	0.0291	0.069	0.0204	0.1032	6e-04
6	rs62415663	75732893	0.84	0.753316385445839	0.88	0.251609301083599	0.00279444357151944	0.0479305133119256	0.0253	0.0113	0.0151	0.0025	0.1689	0.0028	0.0025	0.0686	5e-04	0.0966	0.163	0.0188	0.002	0.1179	0.0199	0.0028	0.0035	0.0011	6e-04	0.0323	0.0179	0.0291	0.069	0.0203	0.1031	6e-04
6	rs78123791	75733775	0.84	0.753316385445839	0.88	0.251609301083599	0.0027224858563473	0.04805023439048	0.0253	0.0113	0.0151	0.0025	0.1689	0.0028	0.0025	0.0686	5e-04	0.0966	0.163	0.0188	0.002	0.1179	0.0199	0.0028	0.0035	0.0011	6e-04	0.0323	0.0179	0.0291	0.069	0.0203	0.1031	6e-04
6	rs10455308	75745798	0.84	0.753316385445839	0.88	0.251609301083599	0.0020377319344755	0.0406006561308255	0.0252	0.0111	0.0151	0.0026	0.1679	0.003	0.0027	0.0689	5e-04	0.0967	0.1631	0.0189	0.0019	0.1177	0.0199	0.0029	0.0036	0.0011	6e-04	0.0324	0.0183	0.0291	0.069	0.0202	0.1027	6e-04
6	rs4569931	75752445	0.84	0.753316385445839	0.88	0.251609301083599	0.0020421915453304	0.0364235263634658	0.0252	0.011	0.0152	0.0026	0.1672	0.0032	0.0027	0.0692	5e-04	0.0969	0.163	0.0189	0.0019	0.1176	0.0199	0.003	0.0037	0.0012	6e-04	0.0325	0.0185	0.0291	0.069	0.0202	0.1025	6e-04
6	rs117693620	75776760	0.84	0.753316385445839	0.88	0.251609301083599	0.00125929968436109	0.0280365926626037	0.025	0.0107	0.0154	0.0027	0.1664	0.0034	0.0029	0.07	6e-04	0.0972	0.1623	0.0189	0.0019	0.1173	0.0199	0.0031	0.0039	0.0013	7e-04	0.0326	0.0191	0.029	0.069	0.02	0.1018	7e-04
6	rs726242	75776984	0.84	0.753316385445839	0.88	0.251609301083599	0.00124429907270873	0.0275231106336827	0.025	0.0107	0.0154	0.0027	0.1664	0.0034	0.0029	0.07	6e-04	0.0972	0.1623	0.0189	0.0019	0.1173	0.0199	0.0031	0.0039	0.0013	7e-04	0.0326	0.0191	0.029	0.069	0.02	0.1018	7e-04
6	rs1412275	75780564	0.84	0.753316385445839	0.88	0.251609301083599	0.0014264699025539	0.0314078799091107	0.025	0.0107	0.0154	0.0028	0.1664	0.0034	0.0029	0.0699	6e-04	0.0972	0.1623	0.0189	0.0019	0.1172	0.0199	0.0031	0.0039	0.0013	7e-04	0.0326	0.0191	0.0289	0.0689	0.02	0.1018	7e-04
6	rs77856908	75783656	0.84	0.753316385445839	0.88	0.251609301083599	0.00156755228114054	0.0341808106081697	0.025	0.0107	0.0154	0.0028	0.1663	0.0034	0.0029	0.0699	6e-04	0.0972	0.1622	0.0189	0.0019	0.1172	0.0199	0.0031	0.004	0.0013	7e-04	0.0326	0.0191	0.0289	0.0689	0.02	0.1018	7e-04
6	rs554152	75789526	0.84	0.753316385445839	0.88	0.251609301083599	0.00134181896757825	0.0251118729826541	0.025	0.0107	0.0156	0.003	0.1656	0.0038	0.0032	0.0701	6e-04	0.0975	0.1615	0.019	0.0019	0.1156	0.0201	0.0034	0.0043	0.0015	7e-04	0.0328	0.0195	0.0291	0.0689	0.0199	0.1016	8e-04
6	rs79879478	75790389	0.84	0.753316385445839	0.88	0.251609301083599	0.00144211411515622	0.0267841997551785	0.025	0.0107	0.0157	0.003	0.1656	0.0039	0.0032	0.07	6e-04	0.0975	0.1614	0.019	0.0019	0.1156	0.0201	0.0034	0.0043	0.0015	7e-04	0.0328	0.0195	0.0291	0.0689	0.0199	0.1015	8e-04
6	rs970547	75797302	0.84	0.753316385445839	0.88	0.251609301083599	0.000474689485798326	0.0145255103414137	0.0248	0.0108	0.0158	0.0034	0.1653	0.0046	0.0038	0.07	9e-04	0.0967	0.1588	0.0192	0.002	0.1155	0.0202	0.0038	0.005	0.0018	7e-04	0.033	0.0205	0.0291	0.0686	0.0198	0.1006	0.001
6	rs2273264	75797549	0.84	0.753316385445839	0.88	0.251609301083599	0.00053560357957711	0.019291431872802	0.0248	0.0108	0.0158	0.0035	0.1655	0.0046	0.0038	0.07	9e-04	0.0968	0.1584	0.0192	0.002	0.1156	0.0201	0.0038	0.005	0.0018	7e-04	0.033	0.0206	0.029	0.0686	0.0197	0.1006	0.001
6	rs860569	75808390	0.84	0.753316385445839	0.88	0.251609301083599	0.000416845552396407	0.0168619753089655	0.0247	0.0109	0.0158	0.0036	0.1659	0.0047	0.0039	0.07	9e-04	0.0971	0.1576	0.0193	0.002	0.1157	0.0198	0.0039	0.0051	0.0018	7e-04	0.0331	0.0207	0.0289	0.0685	0.0195	0.1004	0.0011
6	rs626497	75810594	0.84	0.753316385445839	0.88	0.251609301083599	0.000410843730389889	0.0156367713903019	0.0247	0.0108	0.0157	0.0036	0.1659	0.0047	0.0039	0.07	9e-04	0.0972	0.1576	0.0193	0.002	0.1157	0.0197	0.0039	0.0051	0.0018	7e-04	0.0331	0.0207	0.0289	0.0685	0.0195	0.1004	0.0011
6	rs72891676	75819371	0.84	0.753316385445839	0.88	0.251609301083599	0.000450538194686121	0.0174543109489232	0.0247	0.0109	0.0157	0.0036	0.1659	0.0048	0.0039	0.0701	9e-04	0.0975	0.1575	0.0192	0.002	0.1157	0.0197	0.0039	0.0052	0.0018	7e-04	0.0331	0.0207	0.0288	0.0685	0.0195	0.1003	0.0011
6	rs79823356	75820159	0.84	0.753316385445839	0.88	0.251609301083599	0.000430308235521504	0.0161357336318064	0.0247	0.0108	0.0157	0.0036	0.1659	0.0048	0.0039	0.0701	9e-04	0.0975	0.1574	0.0192	0.002	0.1157	0.0197	0.0039	0.0052	0.0018	7e-04	0.0331	0.0208	0.0288	0.0685	0.0195	0.1003	0.0011
6	rs619607	75830983	0.84	0.753316385445839	0.88	0.251609301083599	0.000668665885916009	0.0296036822255368	0.0246	0.0109	0.0157	0.0038	0.1659	0.0049	0.004	0.0701	0.001	0.0976	0.1572	0.0193	0.002	0.1153	0.0197	0.0039	0.0054	0.0018	7e-04	0.0332	0.0208	0.0287	0.0683	0.0196	0.1002	0.001
6	rs240722	75833876	0.84	0.753316385445839	0.88	0.251609301083599	0.000553209602863691	0.0264639067913455	0.0246	0.0109	0.0157	0.0038	0.1659	0.005	0.004	0.0702	0.001	0.0976	0.1571	0.0193	0.002	0.1153	0.0197	0.0039	0.0055	0.0018	7e-04	0.0332	0.0209	0.0287	0.0682	0.0196	0.1002	0.001
6	rs35523808	75834971	0.84	0.753316385445839	0.88	0.251609301083599	0.00061060104990133	0.0434791527632045	0.0246	0.0109	0.0157	0.0038	0.1659	0.005	0.004	0.0701	0.001	0.0976	0.157	0.0193	0.002	0.1152	0.0197	0.0039	0.0055	0.0018	7e-04	0.0332	0.0209	0.0287	0.0682	0.0196	0.1002	0.001
6	rs9343271	75837913	0.84	0.753316385445839	0.88	0.251609301083599	0.000789632062130576	0.0702414383832952	0.0246	0.0109	0.0156	0.0038	0.1662	0.005	0.0041	0.07	0.001	0.0975	0.157	0.0193	0.002	0.1151	0.0197	0.004	0.0055	0.0018	7e-04	0.0332	0.0209	0.0287	0.0682	0.0195	0.1002	0.001
6	rs78654791	75839704	0.85	0.695135765909148	0.88	0.251609301083599	0.000763294126073255	0.0640212142394095	0.0247	0.0109	0.0156	0.0038	0.1665	0.0051	0.0041	0.0698	0.001	0.0975	0.157	0.0193	0.002	0.1149	0.0197	0.004	0.0055	0.0018	7e-04	0.0332	0.0209	0.0286	0.0682	0.0194	0.1002	0.001
6	rs4708174	75842460	0.85	0.695135765909148	0.88	0.251609301083599	0.000825202625523962	0.066342698528096	0.0249	0.0108	0.0155	0.0039	0.1672	0.0051	0.0041	0.0701	0.001	0.0975	0.1561	0.0193	0.002	0.1146	0.0197	0.004	0.0055	0.0019	7e-04	0.0331	0.021	0.0286	0.0684	0.0191	0.1003	0.0011
6	rs1332778	75843845	0.85	0.695135765909148	0.88	0.251609301083599	0.000761298591122035	0.0800894066322641	0.0249	0.0108	0.0155	0.0039	0.1674	0.0051	0.0041	0.07	0.0011	0.0976	0.1558	0.0193	0.002	0.1151	0.0197	0.004	0.0055	0.0019	7e-04	0.0328	0.0211	0.0286	0.0681	0.019	0.1002	0.0011
6	rs1332020	75844600	0.86	0.639923359357885	0.88	0.251609301083599	0.000304526769579659	0.142562791242442	0.0255	0.0102	0.015	0.0039	0.1665	0.005	0.004	0.0697	0.0011	0.0985	0.1531	0.0199	0.0019	0.118	0.0199	0.004	0.0056	0.0019	8e-04	0.0322	0.022	0.0283	0.0694	0.0177	0.0999	0.0011
6	rs240732	75845184	0.88	0.538208189821859	0.88	0.251609301083599	0.000693507887428125	0.0952680550137495	0.0263	0.0099	0.0142	0.0037	0.1678	0.0045	0.0035	0.0698	0.0011	0.0987	0.1535	0.0199	0.0017	0.1195	0.0197	0.0038	0.0054	0.0019	8e-04	0.032	0.0218	0.0294	0.0697	0.0169	0.0986	0.001
6	rs240736	75848181	0.9	0.447749409690379	0.88	0.251609301083599	0.0020571137631639	0.116247754989943	0.0275	0.0094	0.0135	0.0033	0.1687	0.0038	0.0029	0.0709	0.0011	0.1007	0.1543	0.0197	0.0013	0.1219	0.0192	0.0036	0.0051	0.0016	9e-04	0.0316	0.0214	0.0315	0.0692	0.0154	0.0967	9e-04
6	rs240737	75848376	0.9	0.447749409690379	0.88	0.251609301083599	0.00203031669705713	0.112144554967232	0.0275	0.0094	0.0135	0.0033	0.1686	0.0038	0.0029	0.0709	0.0011	0.1007	0.1543	0.0197	0.0013	0.1219	0.0192	0.0036	0.0051	0.0016	9e-04	0.0316	0.0213	0.0315	0.0692	0.0154	0.0968	9e-04
6	rs9447452	75853674	0.9	0.447749409690379	0.88	0.251609301083599	0.00287377608284535	0.125150796408133	0.0275	0.0093	0.0134	0.0032	0.1688	0.0037	0.0028	0.0709	0.0011	0.1009	0.1544	0.0194	0.0012	0.1219	0.0192	0.0035	0.005	0.0015	9e-04	0.0316	0.0213	0.0315	0.0692	0.0154	0.0968	9e-04
6	rs240741	75865030	0.9	0.447749409690379	0.88	0.251609301083599	0.0138039890475164	0.115302490246665	0.0277	0.0091	0.0126	0.0028	0.1699	0.0033	0.0024	0.0715	0.001	0.1028	0.1551	0.0191	0.0011	0.1216	0.0193	0.0032	0.0048	0.0015	8e-04	0.0311	0.0213	0.0317	0.0688	0.0147	0.0973	8e-04
6	rs41269311	75875516	0.9	0.447749409690379	0.88	0.251609301083599	0.0105373992311529	0.106595165313916	0.0277	0.0091	0.0125	0.0027	0.17	0.0032	0.0024	0.0716	0.001	0.103	0.1552	0.0192	0.0011	0.1215	0.0193	0.0031	0.0047	0.0015	8e-04	0.0313	0.0212	0.0317	0.0688	0.0146	0.0973	7e-04
6	rs17710795	75877166	0.9	0.447749409690379	0.88	0.251609301083599	0.00915121933480588	0.0938378485077095	0.0277	0.0091	0.0125	0.0027	0.1701	0.0032	0.0024	0.0716	0.001	0.103	0.1552	0.0192	0.0011	0.1215	0.0193	0.0031	0.0047	0.0015	8e-04	0.0313	0.0212	0.0317	0.0688	0.0146	0.0973	7e-04
6	rs17783615	75878185	0.9	0.447749409690379	0.88	0.251609301083599	0.00765229380710773	0.084828510477898	0.0277	0.0091	0.0124	0.0027	0.1702	0.0032	0.0023	0.0716	0.001	0.103	0.1554	0.0192	0.0011	0.1215	0.0193	0.0031	0.0047	0.0015	8e-04	0.0313	0.0212	0.0319	0.0688	0.0146	0.0973	7e-04
6	rs35116474	75879018	0.9	0.447749409690379	0.89	0.222038712392691	0.00667649222665283	0.057526725948247	0.0277	0.0091	0.0124	0.0027	0.1703	0.0031	0.0023	0.0716	0.001	0.103	0.1554	0.0193	0.0011	0.1215	0.0194	0.0031	0.0047	0.0015	8e-04	0.0314	0.0212	0.0319	0.0687	0.0146	0.0973	7e-04
6	rs9360895	75882769	0.9	0.447749409690379	0.89	0.222038712392691	0.0097344322433646	0.0553430878808383	0.0279	0.0089	0.0123	0.0026	0.1703	0.003	0.0022	0.0715	9e-04	0.1033	0.1559	0.0197	0.001	0.1212	0.0194	0.003	0.0046	0.0014	8e-04	0.0317	0.0212	0.032	0.0685	0.0144	0.0971	8e-04
6	rs189842215	75885553	0.91	0.406594937265203	0.89	0.222038712392691	0.0134136864708261	0.0725106983371063	0.028	0.0088	0.0122	0.0024	0.1705	0.0029	0.002	0.0715	8e-04	0.1035	0.1565	0.0201	0.001	0.121	0.0195	0.003	0.0045	0.0013	8e-04	0.0318	0.0212	0.0322	0.0683	0.0143	0.097	7e-04
6	rs240414	75894483	0.91	0.406594937265203	0.89	0.222038712392691	0.0131390641795526	0.0708059500299208	0.028	0.0088	0.0122	0.0024	0.1705	0.0029	0.002	0.0715	8e-04	0.1035	0.1565	0.0201	0.001	0.121	0.0195	0.003	0.0045	0.0013	8e-04	0.0318	0.0212	0.0322	0.0683	0.0143	0.097	7e-04
6	rs72878527	75908634	0.91	0.406594937265203	0.89	0.222038712392691	0.0121240304076424	0.0721541595125049	0.028	0.0087	0.0121	0.0024	0.1705	0.0029	0.002	0.0714	8e-04	0.1036	0.1566	0.0202	0.001	0.1209	0.0195	0.0029	0.0045	0.0012	8e-04	0.032	0.0212	0.0322	0.0683	0.0143	0.097	6e-04
6	rs3756791	75914326	0.91	0.406594937265203	0.89	0.222038712392691	0.0120644588106825	0.0746651251279482	0.028	0.0087	0.0121	0.0024	0.1705	0.0029	0.002	0.0714	8e-04	0.1036	0.1566	0.0202	0.001	0.1209	0.0195	0.0029	0.0045	0.0012	8e-04	0.032	0.0212	0.0322	0.0683	0.0143	0.097	6e-04
6	rs72878542	75916542	0.91	0.406594937265203	0.89	0.222038712392691	0.0102345816024383	0.0716562263313227	0.0281	0.0086	0.012	0.0024	0.1706	0.0029	0.002	0.0714	8e-04	0.1036	0.1568	0.0203	0.001	0.1209	0.0195	0.0029	0.0045	0.0012	8e-04	0.032	0.0212	0.0322	0.0682	0.0142	0.0971	6e-04
6	rs117983152	75916682	0.91	0.406594937265203	0.89	0.222038712392691	0.0101038607341767	0.0691880425746781	0.0281	0.0086	0.012	0.0024	0.1706	0.0029	0.002	0.0714	8e-04	0.1036	0.1568	0.0203	0.001	0.1209	0.0195	0.0029	0.0045	0.0012	8e-04	0.032	0.0212	0.0322	0.0682	0.0142	0.0971	6e-04
6	rs80123153	75918907	0.9	0.447749409690379	0.89	0.222038712392691	0.00936058490157882	0.0620687150534246	0.0281	0.0086	0.012	0.0024	0.1706	0.0028	0.002	0.0714	8e-04	0.1036	0.1569	0.0204	0.001	0.1209	0.0195	0.0029	0.0045	0.0012	8e-04	0.032	0.0212	0.0322	0.0682	0.0142	0.0971	6e-04
6	rs1323070	75923605	0.9	0.447749409690379	0.89	0.222038712392691	0.00862720747669165	0.0525714224758535	0.0281	0.0086	0.012	0.0024	0.1707	0.0029	0.002	0.0714	8e-04	0.1036	0.1569	0.0204	0.001	0.1209	0.0195	0.0029	0.0045	0.0012	8e-04	0.032	0.0213	0.0322	0.0682	0.0142	0.0971	6e-04
6	rs118122414	75941692	0.9	0.447749409690379	0.89	0.222038712392691	0.00914639307950853	0.0525091471335297	0.0283	0.0086	0.012	0.0024	0.1707	0.0028	0.002	0.0713	8e-04	0.1034	0.157	0.0204	0.001	0.1211	0.0194	0.0029	0.0045	0.0012	8e-04	0.0321	0.0212	0.0322	0.0681	0.0141	0.0971	6e-04
6	rs116363003	75947027	0.9	0.447749409690379	0.89	0.222038712392691	0.00922384559933891	0.0475721379941489	0.0284	0.0085	0.012	0.0024	0.1707	0.0028	0.0019	0.0713	8e-04	0.1034	0.1571	0.0204	0.001	0.1211	0.0194	0.003	0.0045	0.0012	8e-04	0.0321	0.0212	0.0322	0.0681	0.0141	0.0971	6e-04
6	rs9360898	75953705	0.9	0.447749409690379	0.89	0.222038712392691	0.00904070398012345	0.0401571546215348	0.0284	0.0085	0.012	0.0024	0.1707	0.0028	0.0019	0.0713	8e-04	0.1033	0.1572	0.0204	0.001	0.1212	0.0194	0.003	0.0045	0.0012	8e-04	0.0322	0.0212	0.0322	0.0681	0.0141	0.0971	6e-04
6	rs117825852	75953711	0.9	0.447749409690379	0.89	0.222038712392691	0.00904070398012345	0.0401571546215348	0.0284	0.0085	0.012	0.0024	0.1707	0.0028	0.0019	0.0713	8e-04	0.1033	0.1572	0.0204	0.001	0.1212	0.0194	0.003	0.0045	0.0012	8e-04	0.0322	0.0212	0.0322	0.0681	0.0141	0.0971	6e-04
6	rs72878587	75954316	0.9	0.447749409690379	0.89	0.222038712392691	0.00905506119035767	0.0400466215622412	0.0284	0.0085	0.012	0.0024	0.1707	0.0028	0.0019	0.0713	8e-04	0.1033	0.1572	0.0204	0.001	0.1213	0.0194	0.003	0.0045	0.0012	8e-04	0.0322	0.0212	0.0322	0.0681	0.0141	0.0971	6e-04
6	rs77892081	75954570	0.9	0.447749409690379	0.89	0.222038712392691	0.00916087765005611	0.0405450987432541	0.0284	0.0085	0.012	0.0024	0.1707	0.0028	0.0019	0.0713	8e-04	0.1033	0.1572	0.0204	0.001	0.1213	0.0194	0.003	0.0045	0.0012	8e-04	0.0322	0.0212	0.0322	0.0681	0.0141	0.0971	6e-04
6	rs45596238	75965294	0.9	0.447749409690379	0.89	0.222038712392691	0.00932136056447182	0.0390580037421088	0.0285	0.0085	0.0119	0.0024	0.1706	0.0028	0.0019	0.0714	7e-04	0.1032	0.1574	0.0205	0.001	0.1215	0.0194	0.003	0.0044	0.0012	8e-04	0.0322	0.0212	0.0322	0.068	0.0141	0.0972	6e-04
6	rs418485	75966269	0.9	0.447749409690379	0.89	0.222038712392691	0.00930668365060468	0.0389488455233696	0.0285	0.0085	0.0119	0.0024	0.1706	0.0028	0.0019	0.0714	7e-04	0.1031	0.1574	0.0205	0.001	0.1215	0.0194	0.003	0.0044	0.0012	8e-04	0.0322	0.0212	0.0322	0.068	0.0141	0.0972	6e-04
6	rs240382	75967939	0.9	0.447749409690379	0.89	0.222038712392691	0.00985641929661907	0.0396058611667945	0.0285	0.0084	0.0118	0.0024	0.1708	0.0028	0.002	0.0714	7e-04	0.1032	0.1574	0.0205	0.001	0.1215	0.0194	0.003	0.0044	0.0012	7e-04	0.0322	0.0212	0.0322	0.0678	0.0141	0.0972	5e-04
6	rs79466348	75976637	0.9	0.447749409690379	0.89	0.222038712392691	0.00982581464489228	0.0390580037421088	0.0286	0.0084	0.0118	0.0024	0.1708	0.0028	0.002	0.0714	7e-04	0.1031	0.1574	0.0205	0.001	0.1216	0.0194	0.003	0.0044	0.0012	7e-04	0.0322	0.0212	0.0322	0.0678	0.0141	0.0972	5e-04
6	rs72880244	75978672	0.9	0.447749409690379	0.89	0.222038712392691	0.00980036576871584	0.0388398252600058	0.0286	0.0084	0.0118	0.0024	0.1708	0.0028	0.002	0.0714	7e-04	0.1031	0.1575	0.0205	0.001	0.1216	0.0194	0.003	0.0044	0.0012	7e-04	0.0322	0.0212	0.0322	0.0678	0.0141	0.0972	5e-04
6	rs116996087	75981705	0.9	0.447749409690379	0.89	0.222038712392691	0.00988709604642369	0.0389488455233696	0.0286	0.0084	0.0118	0.0024	0.1708	0.0028	0.002	0.0714	7e-04	0.103	0.1575	0.0205	0.001	0.1216	0.0194	0.003	0.0044	0.0012	7e-04	0.0322	0.0212	0.0322	0.0678	0.0141	0.0972	5e-04
6	rs240374	75994151	0.9	0.447749409690379	0.89	0.222038712392691	0.0128873829541556	0.0398810790597728	0.029	0.0083	0.0114	0.0024	0.1717	0.0028	0.002	0.0711	7e-04	0.1025	0.1575	0.0206	0.001	0.1219	0.0196	0.003	0.0043	0.0012	7e-04	0.0323	0.0211	0.0322	0.0678	0.0141	0.097	5e-04
6	rs3756797	75996546	0.9	0.447749409690379	0.89	0.222038712392691	0.0130001905117217	0.0402124725363554	0.029	0.0083	0.0113	0.0024	0.1718	0.0028	0.002	0.071	7e-04	0.1024	0.1575	0.0206	0.0011	0.1219	0.0196	0.003	0.0043	0.0012	6e-04	0.0323	0.0211	0.0322	0.0678	0.0141	0.097	5e-04
6	rs117483456	76000222	0.9	0.447749409690379	0.89	0.222038712392691	0.0130694898752254	0.0403786316930395	0.029	0.0083	0.0113	0.0024	0.1719	0.0028	0.002	0.071	6e-04	0.1025	0.1575	0.0205	0.0011	0.1218	0.0196	0.003	0.0043	0.0012	6e-04	0.0323	0.0212	0.0322	0.0678	0.014	0.0971	5e-04
6	rs2748251	76001422	0.9	0.447749409690379	0.89	0.222038712392691	0.0130821192800727	0.0403786316930395	0.029	0.0083	0.0113	0.0024	0.1719	0.0028	0.002	0.071	6e-04	0.1025	0.1575	0.0205	0.0011	0.1218	0.0196	0.003	0.0043	0.0012	6e-04	0.0323	0.0212	0.0322	0.0678	0.014	0.0971	5e-04
6	rs77313832	76005633	0.9	0.447749409690379	0.89	0.222038712392691	0.0132152777322072	0.0409905139367434	0.029	0.0083	0.0112	0.0024	0.172	0.0028	0.002	0.071	6e-04	0.1025	0.1575	0.0205	0.0011	0.1218	0.0196	0.003	0.0043	0.0011	6e-04	0.0323	0.0212	0.0322	0.0678	0.0139	0.0972	6e-04
6	rs12525690	76008178	0.9	0.447749409690379	0.89	0.222038712392691	0.0133622733795102	0.0413260075238987	0.029	0.0083	0.0112	0.0024	0.1721	0.0028	0.002	0.0709	6e-04	0.1025	0.1574	0.0205	0.0011	0.1218	0.0196	0.003	0.0042	0.0011	6e-04	0.0323	0.0212	0.0322	0.0678	0.0139	0.0972	6e-04
6	rs2842462	76010158	0.9	0.447749409690379	0.89	0.222038712392691	0.0137974156633859	0.0419442590987126	0.029	0.0083	0.0112	0.0024	0.1721	0.0028	0.002	0.0709	6e-04	0.1026	0.1575	0.0205	0.0011	0.1218	0.0196	0.003	0.0042	0.0011	6e-04	0.0323	0.0212	0.0322	0.0678	0.0137	0.0973	6e-04
6	rs112839775	76018116	0.9	0.447749409690379	0.89	0.222038712392691	0.0132982134531361	0.0436512133647377	0.029	0.0083	0.0112	0.0024	0.1723	0.0028	0.002	0.0709	6e-04	0.1023	0.1575	0.0204	0.0011	0.1221	0.0196	0.003	0.0042	0.0011	6e-04	0.0323	0.0214	0.0323	0.0678	0.0136	0.0973	5e-04
6	rs62415695	76024704	0.9	0.447749409690379	0.89	0.222038712392691	0.0133686919817036	0.0450385573984819	0.029	0.0083	0.0111	0.0023	0.1726	0.0028	0.002	0.0708	6e-04	0.1021	0.1575	0.0205	0.0011	0.1223	0.0196	0.003	0.0041	0.0011	6e-04	0.0322	0.0214	0.0323	0.0678	0.0136	0.0973	5e-04
6	rs16886475	76038894	0.9	0.447749409690379	0.89	0.222038712392691	0.01401556819117	0.0494364340385127	0.029	0.0084	0.011	0.0023	0.1731	0.0027	0.002	0.0708	6e-04	0.1023	0.1576	0.0205	0.0011	0.1224	0.0197	0.0029	0.004	0.0011	6e-04	0.032	0.0213	0.0323	0.0676	0.0135	0.0972	5e-04
6	rs4708181	76043938	0.9	0.447749409690379	0.89	0.222038712392691	0.01400227441343	0.0504109108230299	0.029	0.0084	0.011	0.0023	0.1732	0.0027	0.002	0.0708	5e-04	0.1023	0.1576	0.0205	0.0011	0.1225	0.0197	0.0029	0.004	0.0011	6e-04	0.0319	0.0213	0.0323	0.0676	0.0135	0.0972	5e-04
6	rs112739177	76044272	0.9	0.447749409690379	0.88	0.251609301083599	0.01400227441343	0.0504109108230299	0.029	0.0084	0.011	0.0023	0.1732	0.0027	0.002	0.0708	5e-04	0.1023	0.1576	0.0205	0.0011	0.1225	0.0197	0.0029	0.004	0.0011	6e-04	0.0319	0.0213	0.0323	0.0676	0.0135	0.0972	5e-04
6	rs6453823	76050114	0.9	0.447749409690379	0.89	0.222038712392691	0.013909479888234	0.0503497626965575	0.0289	0.0084	0.011	0.0023	0.1732	0.0027	0.002	0.0708	5e-04	0.1023	0.1576	0.0205	0.0011	0.1225	0.0197	0.0029	0.004	0.0011	6e-04	0.0319	0.0213	0.0323	0.0676	0.0134	0.0972	5e-04
6	rs13197756	76057125	0.9	0.447749409690379	0.9	0.195029827813683	0.0141825318560525	0.0505945494654554	0.0289	0.0084	0.011	0.0023	0.1735	0.0027	0.002	0.0709	5e-04	0.1023	0.1575	0.0205	0.0011	0.1225	0.0197	0.0029	0.004	0.0011	6e-04	0.0319	0.0213	0.0323	0.0675	0.0134	0.0972	5e-04
6	rs45481594	76070522	0.9	0.447749409690379	0.9	0.195029827813683	0.0144935931599241	0.0511472113061697	0.029	0.0084	0.011	0.0023	0.1736	0.0027	0.002	0.0709	5e-04	0.1023	0.1574	0.0205	0.0011	0.1225	0.0197	0.0029	0.004	0.0011	6e-04	0.0319	0.0213	0.0323	0.0675	0.0134	0.0972	5e-04
6	rs72887205	76091497	0.9	0.447749409690379	0.9	0.195029827813683	0.0146510054106191	0.051393677963029	0.029	0.0084	0.011	0.0023	0.1738	0.0027	0.0019	0.0709	5e-04	0.1023	0.1573	0.0205	0.0011	0.1225	0.0197	0.0029	0.004	0.0011	6e-04	0.0319	0.0213	0.0323	0.0675	0.0134	0.0972	5e-04
6	rs74436469	76117596	0.9	0.447749409690379	0.9	0.195029827813683	0.0149347435937898	0.0518881570009337	0.0289	0.0084	0.011	0.0022	0.174	0.0027	0.0019	0.071	5e-04	0.1021	0.1571	0.0205	0.0011	0.1225	0.0198	0.0029	0.0039	0.0011	6e-04	0.0319	0.0213	0.0323	0.0675	0.0134	0.0972	5e-04
6	rs12200885	76119602	0.9	0.447749409690379	0.9	0.195029827813683	0.014948687631601	0.0519501115884336	0.0289	0.0084	0.011	0.0022	0.174	0.0027	0.0019	0.071	5e-04	0.1021	0.1571	0.0205	0.0011	0.1225	0.0198	0.0029	0.0039	0.0011	6e-04	0.0319	0.0213	0.0323	0.0675	0.0134	0.0972	5e-04
6	rs2951928	76136268	0.9	0.447749409690379	0.9	0.195029827813683	0.0209690753810904	0.0588280991512616	0.0288	0.0085	0.011	0.0021	0.1773	0.0025	0.0019	0.0719	5e-04	0.1015	0.1549	0.0207	0.001	0.1227	0.0204	0.003	0.0037	0.001	6e-04	0.0303	0.0211	0.0324	0.0689	0.0138	0.0958	5e-04
6	rs118062348	76140097	0.9	0.447749409690379	0.9	0.195029827813683	0.021076475990492	0.058632100491538	0.0287	0.0085	0.011	0.0021	0.1773	0.0025	0.0018	0.0719	5e-04	0.1016	0.1549	0.0207	0.001	0.1227	0.0204	0.003	0.0037	0.001	6e-04	0.0303	0.021	0.0324	0.069	0.0138	0.0958	4e-04
6	rs12212816	76166164	0.9	0.447749409690379	0.9	0.195029827813683	0.0243669606818406	0.0733693493488562	0.0286	0.0085	0.0111	0.0018	0.1783	0.0023	0.0017	0.0719	4e-04	0.1019	0.155	0.0207	0.001	0.1235	0.0205	0.003	0.0033	0.001	5e-04	0.0298	0.0207	0.0324	0.0689	0.0139	0.0952	4e-04
6	rs34565413	76169879	0.9	0.447749409690379	0.9	0.195029827813683	0.0245465867631749	0.0750991219077738	0.0285	0.0084	0.0111	0.0018	0.1784	0.0023	0.0017	0.0719	4e-04	0.102	0.1549	0.0207	0.001	0.1236	0.0206	0.003	0.0033	0.001	5e-04	0.0298	0.0207	0.0324	0.0689	0.014	0.0952	4e-04
6	rs113374037	76170641	0.9	0.447749409690379	0.9	0.195029827813683	0.0245465867631749	0.0758247429028631	0.0285	0.0084	0.0111	0.0018	0.1784	0.0023	0.0017	0.0719	4e-04	0.102	0.1549	0.0207	0.001	0.1236	0.0206	0.003	0.0033	0.001	5e-04	0.0298	0.0207	0.0324	0.0689	0.014	0.0952	4e-04
6	rs77921040	76170872	0.9	0.447749409690379	0.91	0.170469891558667	0.0245065882567736	0.0758974623512291	0.0285	0.0084	0.0111	0.0018	0.1784	0.0023	0.0017	0.0719	4e-04	0.102	0.1549	0.0207	0.001	0.1236	0.0206	0.003	0.0033	0.001	5e-04	0.0298	0.0207	0.0324	0.0689	0.014	0.0952	4e-04
6	rs75580429	76181453	0.9	0.447749409690379	0.91	0.170469891558667	0.0242179925420783	0.0800894066322641	0.0285	0.0084	0.0112	0.0017	0.1783	0.0023	0.0017	0.0719	4e-04	0.102	0.155	0.0208	0.001	0.1236	0.0206	0.003	0.0033	0.001	5e-04	0.0298	0.0207	0.0324	0.069	0.014	0.0952	4e-04
6	rs2808186	76183202	0.9	0.447749409690379	0.91	0.170469891558667	0.0242378171860869	0.0802381565494411	0.0285	0.0084	0.0112	0.0017	0.1783	0.0023	0.0017	0.0719	4e-04	0.102	0.155	0.0208	0.001	0.1236	0.0206	0.003	0.0033	0.001	5e-04	0.0298	0.0207	0.0324	0.069	0.014	0.0952	4e-04
6	rs113307287	76186038	0.9	0.447749409690379	0.91	0.170469891558667	0.0241981795113558	0.0791252688413024	0.0285	0.0084	0.0112	0.0017	0.1783	0.0023	0.0017	0.0719	4e-04	0.102	0.155	0.0208	0.001	0.1236	0.0206	0.003	0.0033	0.001	5e-04	0.0298	0.0206	0.0324	0.069	0.014	0.0951	4e-04
6	rs116960288	76206612	0.91	0.406594937265203	0.91	0.170469891558667	0.0399282076076442	0.0827839899811906	0.0284	0.0085	0.011	0.0017	0.1805	0.0021	0.0016	0.073	4e-04	0.1019	0.1545	0.0208	0.001	0.123	0.0206	0.0029	0.0031	9e-04	5e-04	0.0285	0.0201	0.0337	0.0694	0.014	0.0941	4e-04
6	rs10943254	76218758	0.91	0.406594937265203	0.91	0.170469891558667	0.0404088613797973	0.0858965225782879	0.0284	0.0085	0.011	0.0017	0.1805	0.0021	0.0016	0.073	4e-04	0.1019	0.1545	0.0208	0.001	0.123	0.0206	0.0029	0.0031	9e-04	5e-04	0.0285	0.0201	0.0337	0.0694	0.014	0.0941	4e-04
6	rs117781753	76221752	0.91	0.406594937265203	0.91	0.170469891558667	0.0404372583818608	0.0857436209346151	0.0284	0.0085	0.011	0.0017	0.1805	0.0021	0.0016	0.073	4e-04	0.1019	0.1545	0.0208	0.001	0.123	0.0206	0.0029	0.0031	9e-04	5e-04	0.0285	0.0201	0.0337	0.0694	0.014	0.0941	4e-04
6	rs62414220	76231937	0.91	0.406594937265203	0.91	0.170469891558667	0.0405794491281043	0.0853618454965453	0.0284	0.0085	0.011	0.0017	0.1805	0.0021	0.0016	0.073	4e-04	0.1019	0.1545	0.0208	0.001	0.1229	0.0206	0.0029	0.0031	0.001	5e-04	0.0285	0.0201	0.0337	0.0694	0.014	0.0941	4e-04
6	rs4708189	76241181	0.91	0.406594937265203	0.91	0.170469891558667	0.0413099668744526	0.086126079961349	0.0284	0.0085	0.011	0.0017	0.1805	0.0021	0.0016	0.073	4e-04	0.1019	0.1546	0.0209	0.001	0.1229	0.0206	0.0029	0.003	0.001	5e-04	0.0285	0.02	0.0337	0.0695	0.014	0.094	4e-04
6	rs1414594	76256751	0.91	0.406594937265203	0.91	0.170469891558667	0.0439903529569131	0.0834632620091467	0.0286	0.0085	0.011	0.0017	0.1805	0.0021	0.0016	0.0731	4e-04	0.1019	0.1546	0.0209	0.001	0.1229	0.0207	0.0029	0.003	0.001	5e-04	0.0284	0.02	0.0337	0.0695	0.0141	0.0939	4e-04
6	rs80009052	76257970	0.91	0.406594937265203	0.91	0.170469891558667	0.0442466247713101	0.0840689375782161	0.0286	0.0085	0.011	0.0017	0.1805	0.0021	0.0016	0.0731	4e-04	0.1019	0.1546	0.021	0.001	0.1229	0.0207	0.0029	0.003	0.001	5e-04	0.0284	0.02	0.0337	0.0695	0.0141	0.0939	4e-04
6	rs62414233	76263441	0.91	0.406594937265203	0.91	0.170469891558667	0.0455124530204947	0.0868162252304122	0.0286	0.0085	0.011	0.0017	0.1805	0.0021	0.0016	0.0731	4e-04	0.1018	0.1546	0.021	0.001	0.1228	0.0207	0.0029	0.003	0.001	5e-04	0.0284	0.0199	0.0337	0.0696	0.0141	0.0939	4e-04
6	rs9360921	76265642	0.91	0.406594937265203	0.91	0.170469891558667	0.0461778281170401	0.0867394334356721	0.0286	0.0085	0.0109	0.0017	0.1806	0.0021	0.0016	0.0731	4e-04	0.1019	0.1546	0.0209	0.001	0.1229	0.0207	0.0029	0.003	0.001	5e-04	0.0284	0.0199	0.0337	0.0695	0.014	0.0939	4e-04
6	rs17498479	76307835	0.91	0.406594937265203	0.91	0.170469891558667	0.0534200088623277	0.0866626688665699	0.0288	0.0085	0.011	0.0017	0.1806	0.0021	0.0016	0.0739	4e-04	0.1016	0.1545	0.021	8e-04	0.1227	0.0207	0.0028	0.003	0.001	5e-04	0.0285	0.0199	0.0338	0.0691	0.014	0.0938	4e-04
6	rs11755242	76308660	0.91	0.406594937265203	0.91	0.170469891558667	0.0534543278062867	0.0867394334356721	0.0288	0.0085	0.011	0.0017	0.1806	0.0021	0.0016	0.0739	4e-04	0.1016	0.1545	0.021	8e-04	0.1227	0.0207	0.0028	0.003	0.001	5e-04	0.0285	0.0199	0.0338	0.0691	0.014	0.0938	4e-04
6	rs76989562	76309257	0.91	0.406594937265203	0.91	0.170469891558667	0.0534714928143544	0.0868162252304122	0.0288	0.0085	0.011	0.0017	0.1806	0.0021	0.0016	0.0739	4e-04	0.1016	0.1545	0.021	8e-04	0.1227	0.0207	0.0028	0.003	0.001	5e-04	0.0285	0.0199	0.0338	0.0691	0.014	0.0938	4e-04
6	rs1091353	76313978	0.91	0.406594937265203	0.91	0.170469891558667	0.0549265589256717	0.0851331088292742	0.0288	0.0085	0.011	0.0017	0.1807	0.0021	0.0016	0.0741	4e-04	0.1016	0.1545	0.021	8e-04	0.1228	0.0207	0.0028	0.003	9e-04	5e-04	0.0285	0.0198	0.0338	0.0691	0.014	0.0936	4e-04
6	rs2313589	76318553	0.91	0.406594937265203	0.91	0.170469891558667	0.0556815472943913	0.084220632096698	0.0288	0.0085	0.011	0.0017	0.1807	0.0021	0.0016	0.0742	4e-04	0.1015	0.1545	0.021	8e-04	0.1228	0.0207	0.0028	0.003	9e-04	5e-04	0.0285	0.0198	0.0338	0.0691	0.014	0.0936	4e-04
6	rs17414086	76344431	0.91	0.406594937265203	0.91	0.170469891558667	0.0471330183335778	0.0845243513721715	0.0287	0.0085	0.011	0.0017	0.18	0.0021	0.0016	0.0742	4e-04	0.1013	0.1545	0.0209	8e-04	0.1229	0.0206	0.0028	0.0031	9e-04	5e-04	0.0285	0.0197	0.0338	0.0693	0.0149	0.0936	4e-04
6	rs111813622	76353870	0.91	0.406594937265203	0.91	0.170469891558667	0.0471330183335778	0.0843724367190833	0.0287	0.0085	0.011	0.0017	0.1801	0.0021	0.0016	0.0742	4e-04	0.1013	0.1545	0.0209	8e-04	0.1229	0.0206	0.0028	0.0031	9e-04	5e-04	0.0285	0.0197	0.0338	0.0693	0.0149	0.0936	4e-04
6	rs62415580	76366266	0.91	0.406594937265203	0.91	0.170469891558667	0.047528329230999	0.0852855725396139	0.0287	0.0084	0.011	0.0017	0.1801	0.0021	0.0016	0.0743	4e-04	0.1013	0.1545	0.0209	8e-04	0.1229	0.0206	0.0028	0.0031	9e-04	5e-04	0.0285	0.0197	0.0338	0.0693	0.0149	0.0936	4e-04
6	rs9447532	76373831	0.91	0.406594937265203	0.91	0.170469891558667	0.0477825032009291	0.0856672111235445	0.0287	0.0084	0.011	0.0017	0.1801	0.0021	0.0016	0.0743	4e-04	0.1013	0.1545	0.0209	8e-04	0.1229	0.0206	0.0028	0.0031	9e-04	5e-04	0.0285	0.0197	0.0338	0.0693	0.0149	0.0936	4e-04
6	rs7775832	76384792	0.91	0.406594937265203	0.91	0.170469891558667	0.047798419560788	0.0856672111235445	0.0287	0.0084	0.011	0.0017	0.1801	0.0021	0.0016	0.0743	4e-04	0.1013	0.1545	0.0209	8e-04	0.1229	0.0206	0.0028	0.0031	9e-04	5e-04	0.0285	0.0197	0.0338	0.0693	0.0149	0.0936	4e-04
6	rs3969287	76404030	0.91	0.406594937265203	0.91	0.170469891558667	0.0475441882165282	0.0846763759828098	0.0287	0.0084	0.011	0.0017	0.1801	0.0021	0.0016	0.0742	3e-04	0.1013	0.1545	0.0209	8e-04	0.123	0.0206	0.0028	0.0031	9e-04	4e-04	0.0285	0.0197	0.0338	0.0693	0.0149	0.0936	4e-04
6	rs17792496	76416316	0.91	0.406594937265203	0.91	0.170469891558667	0.0477825032009291	0.0841447710698921	0.0287	0.0084	0.011	0.0017	0.1801	0.0021	0.0016	0.0742	3e-04	0.1013	0.1545	0.0209	8e-04	0.123	0.0206	0.0028	0.0031	9e-04	4e-04	0.0284	0.0197	0.0338	0.0693	0.015	0.0936	4e-04
6	rs9250	76425288	0.91	0.406594937265203	0.91	0.170469891558667	0.0476711891349972	0.0821820760467997	0.0287	0.0084	0.011	0.0017	0.1801	0.0021	0.0016	0.0743	3e-04	0.1013	0.1545	0.0209	8e-04	0.123	0.0206	0.0028	0.0031	9e-04	4e-04	0.0284	0.0197	0.0338	0.0693	0.015	0.0937	4e-04
6	rs7385	76425594	0.91	0.406594937265203	0.91	0.170469891558667	0.047607659997326	0.0816568593424426	0.0287	0.0084	0.011	0.0017	0.1801	0.0021	0.0016	0.0743	3e-04	0.1013	0.1545	0.0209	8e-04	0.123	0.0206	0.0028	0.0031	9e-04	4e-04	0.0284	0.0197	0.0338	0.0693	0.015	0.0937	4e-04
6	rs2748940	76434027	0.91	0.406594937265203	0.91	0.170469891558667	0.045574071682403	0.0801637675784237	0.0286	0.0084	0.0112	0.0018	0.1798	0.002	0.0016	0.0745	4e-04	0.1009	0.1538	0.0212	8e-04	0.1235	0.0205	0.0028	0.003	8e-04	4e-04	0.0284	0.0194	0.0344	0.0693	0.015	0.0938	3e-04
6	rs2647417	76435943	0.91	0.406594937265203	0.91	0.170469891558667	0.0443978473781297	0.081282539539209	0.0285	0.0084	0.0112	0.0018	0.1797	0.002	0.0016	0.0745	4e-04	0.1009	0.1538	0.0213	8e-04	0.1236	0.0205	0.0028	0.003	8e-04	4e-04	0.0284	0.0193	0.0343	0.0694	0.015	0.0938	3e-04
6	rs2842549	76458378	0.91	0.406594937265203	0.91	0.170469891558667	0.042768435840751	0.0827086536909707	0.0285	0.0084	0.0112	0.0018	0.1797	0.002	0.0016	0.0746	4e-04	0.1009	0.1538	0.0213	8e-04	0.1237	0.0204	0.0027	0.003	8e-04	4e-04	0.0283	0.0193	0.0342	0.0693	0.015	0.0939	3e-04
6	rs3798458	76462711	0.91	0.406594937265203	0.91	0.170469891558667	0.0421808878358583	0.0821820760467997	0.0285	0.0084	0.0112	0.0018	0.1797	0.002	0.0016	0.0747	4e-04	0.1009	0.1538	0.0213	7e-04	0.1237	0.0204	0.0026	0.003	8e-04	4e-04	0.0284	0.0193	0.0342	0.0694	0.015	0.0939	3e-04
6	rs79839183	76462937	0.91	0.406594937265203	0.91	0.170469891558667	0.0421224386867843	0.0821069616922733	0.0285	0.0084	0.0112	0.0018	0.1797	0.002	0.0016	0.0747	4e-04	0.1009	0.1538	0.0213	7e-04	0.1237	0.0204	0.0026	0.003	8e-04	4e-04	0.0283	0.0193	0.0342	0.0694	0.015	0.0939	3e-04
6	rs3798456	76481997	0.91	0.406594937265203	0.91	0.170469891558667	0.042034868994301	0.0808342760944891	0.0285	0.0084	0.0112	0.0018	0.1795	0.002	0.0016	0.075	5e-04	0.1011	0.1534	0.0212	7e-04	0.1236	0.0204	0.0026	0.003	8e-04	4e-04	0.0284	0.0195	0.0342	0.0695	0.0152	0.0938	3e-04
6	rs17189990	76486224	0.91	0.406594937265203	0.91	0.170469891558667	0.0420786382394146	0.0809835855775281	0.0285	0.0084	0.0112	0.0018	0.1795	0.002	0.0016	0.075	5e-04	0.1011	0.1534	0.0212	7e-04	0.1236	0.0204	0.0026	0.003	8e-04	4e-04	0.0284	0.0195	0.0342	0.0695	0.0152	0.0938	3e-04
6	rs118058131	76487487	0.91	0.406594937265203	0.91	0.170469891558667	0.0420932349211709	0.0807596632599338	0.0285	0.0084	0.0112	0.0018	0.1795	0.002	0.0016	0.075	5e-04	0.1011	0.1534	0.0213	7e-04	0.1236	0.0203	0.0026	0.003	8e-04	4e-04	0.0284	0.0195	0.0342	0.0695	0.0152	0.0938	3e-04
6	rs10943287	76491691	0.91	0.406594937265203	0.91	0.170469891558667	0.0421662703455162	0.0810582822074278	0.0285	0.0084	0.0112	0.0018	0.1795	0.002	0.0016	0.075	5e-04	0.101	0.1534	0.0213	7e-04	0.1236	0.0203	0.0026	0.003	8e-04	4e-04	0.0285	0.0195	0.0342	0.0695	0.0151	0.0938	3e-04
6	rs6911148	76491943	0.91	0.406594937265203	0.91	0.170469891558667	0.0421808878358583	0.0810582822074278	0.0285	0.0084	0.0112	0.0018	0.1795	0.002	0.0016	0.075	5e-04	0.101	0.1534	0.0213	7e-04	0.1236	0.0203	0.0026	0.003	8e-04	4e-04	0.0285	0.0195	0.0342	0.0695	0.0151	0.0938	3e-04
6	rs12191270	76503558	0.91	0.406594937265203	0.91	0.170469891558667	0.0440355036416799	0.077798168634899	0.0286	0.0084	0.0111	0.0018	0.1795	0.002	0.0016	0.075	6e-04	0.1012	0.1535	0.0212	7e-04	0.1233	0.0203	0.0026	0.003	8e-04	5e-04	0.0285	0.0194	0.0341	0.0695	0.0152	0.0936	3e-04
6	rs12212499	76524873	0.91	0.406594937265203	0.91	0.170469891558667	0.0447774440421549	0.0768454116707442	0.0287	0.0084	0.0111	0.0018	0.1796	0.002	0.0016	0.075	6e-04	0.1013	0.1535	0.0211	7e-04	0.1232	0.0203	0.0026	0.003	8e-04	5e-04	0.0285	0.0194	0.0341	0.0696	0.0152	0.0936	3e-04
6	rs1280051	76537322	0.91	0.406594937265203	0.91	0.170469891558667	0.0454047567305945	0.0744485145023362	0.0287	0.0084	0.0111	0.0018	0.1796	0.002	0.0016	0.075	6e-04	0.1013	0.1534	0.0211	7e-04	0.1232	0.0203	0.0026	0.003	8e-04	5e-04	0.0285	0.0194	0.0341	0.0696	0.0152	0.0935	3e-04
6	rs3798440	76556619	0.92	0.368072033098782	0.91	0.170469891558667	0.0458056468015522	0.0725106983371063	0.0287	0.0084	0.0111	0.0018	0.1795	0.002	0.0016	0.0749	7e-04	0.1016	0.1533	0.0212	8e-04	0.123	0.0203	0.0026	0.003	9e-04	5e-04	0.0286	0.0194	0.0341	0.0696	0.0153	0.0933	4e-04
6	rs62414788	76558799	0.92	0.368072033098782	0.91	0.170469891558667	0.0457901836330573	0.0723679956772017	0.0287	0.0084	0.0111	0.0018	0.1795	0.002	0.0016	0.0749	7e-04	0.1016	0.1533	0.0212	8e-04	0.1229	0.0203	0.0026	0.003	9e-04	5e-04	0.0286	0.0194	0.0341	0.0696	0.0153	0.0933	4e-04
6	rs9350602	76560498	0.92	0.368072033098782	0.91	0.170469891558667	0.0452665449443819	0.0710181248424649	0.0287	0.0084	0.0111	0.0018	0.1795	0.002	0.0016	0.0749	7e-04	0.1016	0.1532	0.0212	8e-04	0.1228	0.0203	0.0026	0.003	0.0011	6e-04	0.0285	0.0194	0.0341	0.0696	0.0153	0.0933	4e-04
6	rs9359145	76588190	0.92	0.368072033098782	0.91	0.170469891558667	0.0450980084969143	0.0682108564258629	0.0288	0.0084	0.0111	0.0018	0.1793	0.002	0.0016	0.075	7e-04	0.102	0.153	0.0212	8e-04	0.1226	0.0204	0.0026	0.003	0.0011	6e-04	0.0285	0.0195	0.0341	0.0696	0.0154	0.0931	4e-04
6	rs3798433	76588784	0.92	0.368072033098782	0.91	0.170469891558667	0.0451133123174053	0.0681412792066994	0.0288	0.0084	0.0111	0.0018	0.1793	0.002	0.0016	0.075	7e-04	0.102	0.153	0.0212	8e-04	0.1226	0.0204	0.0026	0.003	0.0011	6e-04	0.0285	0.0195	0.0341	0.0696	0.0154	0.0931	4e-04
6	Affx-35295443	76591114	0.92	0.368072033098782	0.91	0.170469891558667	0.0450521182360717	0.0675164185192702	0.0288	0.0084	0.0111	0.0018	0.1793	0.002	0.0016	0.075	7e-04	0.102	0.153	0.0212	8e-04	0.1226	0.0204	0.0026	0.003	0.0011	6e-04	0.0286	0.0195	0.0341	0.0695	0.0154	0.0931	4e-04
6	rs9360954	76609392	0.92	0.368072033098782	0.91	0.170469891558667	0.0439452338609153	0.065519386739129	0.0288	0.0084	0.0112	0.0018	0.1792	0.002	0.0017	0.0749	7e-04	0.1018	0.1529	0.0211	8e-04	0.1227	0.0204	0.0026	0.003	0.0011	6e-04	0.0287	0.0195	0.0342	0.0693	0.0155	0.0931	4e-04
6	rs77554581	76619987	0.92	0.368072033098782	0.91	0.170469891558667	0.0449757051173581	0.0664115023068583	0.0287	0.0084	0.0112	0.0018	0.1792	0.002	0.0017	0.0748	7e-04	0.1017	0.1528	0.0212	8e-04	0.1227	0.0204	0.0026	0.003	0.0011	6e-04	0.0287	0.0195	0.0342	0.0693	0.0155	0.0931	4e-04
6	rs41269323	76624538	0.92	0.368072033098782	0.91	0.170469891558667	0.0452512057695796	0.0651093497770427	0.0288	0.0084	0.0111	0.0018	0.1792	0.002	0.0017	0.0748	7e-04	0.1017	0.1528	0.0212	8e-04	0.1227	0.0204	0.0026	0.003	0.0011	6e-04	0.0287	0.0195	0.0342	0.0693	0.0155	0.0931	4e-04
6	rs7741414	76628025	0.92	0.368072033098782	0.91	0.170469891558667	0.0442315218509273	0.0475125237901663	0.0298	0.0083	0.0113	0.0019	0.1793	0.0022	0.0019	0.0746	9e-04	0.0999	0.1502	0.0206	0.0011	0.1232	0.0207	0.0024	0.0032	0.0015	7e-04	0.0286	0.0209	0.0338	0.0692	0.0169	0.093	8e-04
6	rs76604824	76631823	0.92	0.368072033098782	0.92	0.14824156235026	0.0791814799327762	0.0630081124065204	0.0308	0.0081	0.0105	0.0018	0.1837	0.0021	0.002	0.0738	0.001	0.0983	0.1481	0.0196	0.0012	0.1237	0.02	0.0021	0.0029	0.0017	8e-04	0.0287	0.022	0.0327	0.0684	0.0179	0.0933	0.001
6	rs72884297	76632026	0.92	0.368072033098782	0.91	0.170469891558667	0.0791370608746332	0.0628063109360394	0.0308	0.0081	0.0105	0.0018	0.1837	0.0021	0.002	0.0738	0.001	0.0983	0.1481	0.0196	0.0012	0.1237	0.02	0.0021	0.0029	0.0017	8e-04	0.0287	0.022	0.0327	0.0684	0.0179	0.0933	0.001
6	rs9360958	76638728	0.92	0.368072033098782	0.92	0.14824156235026	0.0767839559974739	0.0586974023539478	0.0308	0.0081	0.0105	0.0018	0.1839	0.0021	0.002	0.0738	0.001	0.0983	0.1481	0.0197	0.0012	0.1237	0.0199	0.0021	0.003	0.0017	8e-04	0.0287	0.022	0.0325	0.0684	0.018	0.0933	0.001
6	rs3734313	76640781	0.93	0.332112317682009	0.92	0.14824156235026	0.0776582700448901	0.0580457816552925	0.0309	0.0081	0.0105	0.0018	0.184	0.0021	0.002	0.0738	0.0011	0.0983	0.1481	0.0196	0.0012	0.1237	0.0198	0.0021	0.003	0.0017	8e-04	0.0287	0.0221	0.0325	0.0684	0.018	0.0934	0.001
6	rs10943299	76640803	0.93	0.332112317682009	0.91	0.170469891558667	0.077768008111176	0.0573325947688789	0.0309	0.0081	0.0105	0.0018	0.184	0.0021	0.002	0.0738	0.0011	0.0982	0.1481	0.0196	0.0012	0.1237	0.0198	0.0021	0.0031	0.0017	8e-04	0.0287	0.0221	0.0325	0.0684	0.018	0.0934	0.001
6	rs12528500	76641110	0.93	0.332112317682009	0.92	0.14824156235026	0.0792481385604263	0.0577211380326175	0.0309	0.0081	0.0105	0.0018	0.1841	0.0021	0.002	0.0738	0.0011	0.0982	0.1481	0.0196	0.0012	0.1237	0.0198	0.0021	0.0031	0.0017	8e-04	0.0287	0.0221	0.0324	0.0683	0.018	0.0934	0.001
6	rs6929742	76643167	0.92	0.368072033098782	0.92	0.14824156235026	0.0796042602671055	0.0574619843297904	0.0309	0.0081	0.0105	0.0018	0.1842	0.0021	0.002	0.0738	0.0011	0.0981	0.148	0.0196	0.0012	0.1237	0.0198	0.0021	0.0031	0.0017	8e-04	0.0287	0.0221	0.0324	0.0683	0.018	0.0934	0.001
6	rs117343397	76651763	0.92	0.368072033098782	0.92	0.14824156235026	0.0829242579871079	0.0566231882187791	0.031	0.0081	0.0105	0.0018	0.1847	0.0021	0.0019	0.0737	0.0011	0.098	0.1477	0.0195	0.0012	0.1238	0.0198	0.0021	0.0031	0.0017	8e-04	0.0287	0.0222	0.0324	0.0683	0.018	0.0934	0.001
6	rs2313753	76652263	0.92	0.368072033098782	0.92	0.14824156235026	0.0830158144565671	0.0566231882187791	0.031	0.0081	0.0105	0.0018	0.1847	0.0021	0.0019	0.0737	0.0011	0.098	0.1476	0.0195	0.0012	0.1238	0.0198	0.0021	0.0031	0.0017	8e-04	0.0287	0.0222	0.0324	0.0683	0.018	0.0934	0.001
6	rs2313754	76652443	0.92	0.368072033098782	0.92	0.14824156235026	0.0826499760494038	0.0568807159807942	0.031	0.0081	0.0105	0.0018	0.1847	0.0021	0.0019	0.0737	0.0011	0.098	0.1476	0.0195	0.0012	0.1238	0.0198	0.0021	0.0031	0.0017	8e-04	0.0287	0.0222	0.0324	0.0683	0.018	0.0934	0.001
6	rs2765804	76656740	0.92	0.368072033098782	0.92	0.14824156235026	0.0790038998124878	0.0498617447741532	0.031	0.0081	0.0106	0.002	0.1844	0.0023	0.0021	0.0736	0.0011	0.0981	0.1475	0.0195	0.0013	0.1233	0.0198	0.0022	0.0032	0.0017	8e-04	0.0285	0.0222	0.0324	0.0684	0.0182	0.0933	0.001
6	rs943085	76657698	0.93	0.332112317682009	0.92	0.14824156235026	0.0806563060524313	0.0472743959780184	0.0311	0.0081	0.0106	0.002	0.1843	0.0023	0.0021	0.0735	0.0012	0.0989	0.147	0.0195	0.0013	0.1232	0.0195	0.0022	0.0032	0.0018	8e-04	0.0285	0.0224	0.0323	0.0682	0.0184	0.0928	0.0011
6	rs62414829	76658593	0.93	0.332112317682009	0.92	0.14824156235026	0.0765229052951073	0.0476317850773616	0.032	0.008	0.0113	0.002	0.1834	0.0024	0.002	0.0733	0.0013	0.099	0.1463	0.019	0.0013	0.1234	0.0185	0.0021	0.0032	0.0018	8e-04	0.0289	0.0224	0.0321	0.0686	0.0185	0.0938	0.001
6	rs41312278	76660271	0.94	0.298643641979994	0.93	0.128223312274834	0.0876051330220333	0.0536978436431144	0.0329	0.0077	0.0127	0.0019	0.1818	0.0024	0.002	0.0732	0.0016	0.1003	0.145	0.0182	0.0013	0.1234	0.0182	0.0019	0.0032	0.0018	7e-04	0.0287	0.0223	0.0316	0.0698	0.0188	0.094	0.001
6	rs3734311	76660551	0.94	0.298643641979994	0.93	0.128223312274834	0.0922545032301783	0.051332012947862	0.033	0.0077	0.0127	0.0019	0.1817	0.0024	0.002	0.0732	0.0017	0.1005	0.1448	0.0181	0.0013	0.1235	0.0181	0.0019	0.0032	0.0018	7e-04	0.0287	0.0223	0.0315	0.0698	0.0189	0.094	0.001
6	rs4708201	76662813	0.94	0.298643641979994	0.93	0.128223312274834	0.0909868274939778	0.0520741171203467	0.033	0.0077	0.0127	0.0019	0.1817	0.0024	0.002	0.0732	0.0017	0.1005	0.1448	0.0181	0.0014	0.1236	0.0181	0.0019	0.0032	0.0018	7e-04	0.0287	0.0223	0.0315	0.0698	0.0189	0.094	0.001
6	rs1326160	76670086	0.94	0.298643641979994	0.94	0.110289943288055	0.0905264017512256	0.0538865848124966	0.0329	0.0077	0.0127	0.0019	0.1818	0.0024	0.0019	0.0733	0.0017	0.1007	0.1448	0.0181	0.0014	0.1236	0.018	0.0019	0.0032	0.0018	7e-04	0.0286	0.0223	0.0315	0.0698	0.0188	0.094	0.001
6	rs6924084	76672441	0.94	0.298643641979994	0.94	0.110289943288055	0.0906716397038753	0.0546444086596844	0.0329	0.0077	0.0127	0.0019	0.1817	0.0024	0.0019	0.0732	0.0017	0.1008	0.1448	0.0181	0.0014	0.1236	0.018	0.0019	0.0032	0.0018	7e-04	0.0286	0.0223	0.0315	0.0699	0.0188	0.0941	0.001
6	rs12200080	76680208	0.94	0.298643641979994	0.94	0.110289943288055	0.0942760837407184	0.052883279250726	0.0329	0.0077	0.0127	0.0019	0.1818	0.0024	0.002	0.0732	0.0018	0.1009	0.1448	0.018	0.0014	0.1235	0.0179	0.0019	0.0032	0.0018	7e-04	0.0285	0.0224	0.0315	0.0698	0.0188	0.0941	0.001
6	rs6910444	76680370	0.94	0.298643641979994	0.94	0.110289943288055	0.0941024304837636	0.0545810822115192	0.0329	0.0077	0.0127	0.0019	0.1818	0.0024	0.002	0.0732	0.0018	0.1009	0.1448	0.018	0.0014	0.1235	0.0179	0.0018	0.0031	0.0018	8e-04	0.0285	0.0224	0.0315	0.0698	0.0188	0.0941	0.001
6	rs6931719	76692765	0.94	0.298643641979994	0.92	0.14824156235026	0.101258290893605	0.0571387447713497	0.033	0.0078	0.0128	0.0019	0.1819	0.0024	0.002	0.0733	0.0019	0.1013	0.1447	0.0179	0.0015	0.1232	0.0174	0.0018	0.003	0.0018	8e-04	0.0281	0.0226	0.0315	0.0698	0.019	0.0943	0.001
6	rs1540999	76695323	0.94	0.298643641979994	0.92	0.14824156235026	0.102012863524838	0.0573325947688789	0.033	0.0078	0.0128	0.0019	0.1818	0.0024	0.002	0.0733	0.0019	0.1014	0.1447	0.0179	0.0015	0.1232	0.0173	0.0018	0.003	0.0018	8e-04	0.0281	0.0226	0.0315	0.0698	0.019	0.0943	0.001
6	rs76792244	76705080	0.94	0.298643641979994	0.92	0.14824156235026	0.105598268292237	0.0579807906303322	0.0331	0.0078	0.0128	0.0018	0.1815	0.0024	0.002	0.0733	0.002	0.1015	0.1446	0.0179	0.0015	0.1233	0.0173	0.0018	0.003	0.0018	8e-04	0.028	0.0225	0.0315	0.0697	0.019	0.0943	0.001
6	rs1575856	76717763	0.94	0.298643641979994	0.92	0.14824156235026	0.134506090984888	0.0671011813753681	0.0339	0.0083	0.0129	0.0018	0.1793	0.0024	0.002	0.0737	0.0025	0.1026	0.1434	0.018	0.0017	0.1241	0.017	0.0017	0.0029	0.0019	0.0011	0.0278	0.0221	0.0314	0.0697	0.019	0.0942	0.0012
6	rs12211334	76725216	0.94	0.298643641979994	0.91	0.170469891558667	0.134939067150081	0.0678632666738902	0.0339	0.0083	0.0129	0.0018	0.1793	0.0024	0.002	0.0736	0.0025	0.1027	0.1434	0.0179	0.0017	0.1241	0.017	0.0018	0.0029	0.0019	0.0011	0.0277	0.0221	0.0314	0.0697	0.019	0.0942	0.0012
6	rs1853936	76728046	0.94	0.298643641979994	0.91	0.170469891558667	0.134536990086764	0.067655068710703	0.0339	0.0083	0.0129	0.0018	0.1794	0.0024	0.002	0.0737	0.0025	0.1027	0.1435	0.018	0.0017	0.1241	0.017	0.0018	0.0029	0.0019	0.0011	0.0277	0.0221	0.0313	0.0697	0.0189	0.0942	0.0012
6	rs4708205	76730285	0.94	0.298643641979994	0.91	0.170469891558667	0.133950637517436	0.067793837675817	0.0339	0.0083	0.0129	0.0018	0.1793	0.0024	0.002	0.0737	0.0025	0.1027	0.1435	0.018	0.0017	0.1241	0.017	0.0018	0.0029	0.0019	0.0011	0.0277	0.0221	0.0313	0.0697	0.0189	0.0942	0.0012
6	rs117083846	76756529	0.95	0.267590046340022	0.91	0.170469891558667	0.144257484756205	0.0733693493488562	0.0341	0.0083	0.0139	0.0018	0.1798	0.0024	0.002	0.0737	0.0026	0.1031	0.1434	0.0179	0.0017	0.1246	0.0167	0.0018	0.0027	0.0019	0.0011	0.0274	0.0221	0.031	0.0692	0.0189	0.0931	0.0012
6	rs12055849	76756931	0.95	0.267590046340022	0.91	0.170469891558667	0.14535543695133	0.074160103040642	0.0341	0.0083	0.014	0.0018	0.1798	0.0024	0.002	0.0738	0.0026	0.1031	0.1434	0.0179	0.0017	0.1247	0.0167	0.0018	0.0026	0.0019	0.0011	0.0273	0.0221	0.0309	0.0691	0.0189	0.093	0.0012
6	rs34301610	76759325	0.94	0.298643641979994	0.91	0.170469891558667	0.149566328398968	0.0738721523756238	0.0341	0.0083	0.014	0.0018	0.1801	0.0024	0.002	0.0737	0.0027	0.1032	0.1436	0.018	0.0017	0.1248	0.0166	0.0019	0.0026	0.0018	0.0011	0.0274	0.0222	0.0309	0.0689	0.0189	0.0925	0.0013
6	rs1326170	76760305	0.94	0.298643641979994	0.92	0.14824156235026	0.149599250159463	0.0733693493488562	0.0341	0.0083	0.014	0.0018	0.1801	0.0024	0.002	0.0737	0.0027	0.1034	0.1437	0.018	0.0017	0.1248	0.0166	0.0019	0.0026	0.0018	0.0011	0.0274	0.022	0.0309	0.0689	0.0189	0.0924	0.0013
6	rs74462755	76767569	0.94	0.298643641979994	0.92	0.14824156235026	0.150159577589154	0.0720829389162697	0.0341	0.0083	0.014	0.0018	0.18	0.0024	0.002	0.0737	0.0027	0.1033	0.1439	0.018	0.0017	0.1248	0.0166	0.0019	0.0026	0.0018	0.0011	0.0273	0.0221	0.0309	0.0691	0.0189	0.0923	0.0013
6	rs35545775	76770089	0.94	0.298643641979994	0.92	0.14824156235026	0.150225580119038	0.0719405849697624	0.0341	0.0083	0.014	0.0018	0.18	0.0024	0.002	0.0737	0.0027	0.1033	0.1439	0.018	0.0017	0.1248	0.0166	0.0019	0.0026	0.0018	0.0011	0.0273	0.0221	0.0309	0.0691	0.0189	0.0922	0.0013
6	rs76340109	76770798	0.94	0.298643641979994	0.92	0.14824156235026	0.150093592250802	0.0717983474156534	0.0341	0.0083	0.014	0.0018	0.18	0.0024	0.002	0.0737	0.0027	0.1033	0.1439	0.018	0.0017	0.1248	0.0166	0.0019	0.0026	0.0018	0.0011	0.0273	0.0221	0.0309	0.0691	0.0189	0.0922	0.0013
6	rs2787853	76773951	0.94	0.298643641979994	0.92	0.14824156235026	0.150027624103646	0.0715852094895178	0.0341	0.0083	0.0141	0.0018	0.18	0.0024	0.002	0.0736	0.0027	0.1033	0.1439	0.018	0.0017	0.1248	0.0166	0.0019	0.0026	0.0018	0.0011	0.0273	0.022	0.0309	0.0691	0.0189	0.0922	0.0013
6	rs12527369	76776232	0.94	0.298643641979994	0.92	0.14824156235026	0.149204472634502	0.0713014336840054	0.0341	0.0083	0.014	0.0018	0.1799	0.0024	0.002	0.0736	0.0027	0.1033	0.1439	0.018	0.0017	0.1248	0.0166	0.0019	0.0026	0.0018	0.0011	0.0273	0.0221	0.0309	0.0691	0.0189	0.0922	0.0013
6	rs117272551	76776423	0.94	0.298643641979994	0.92	0.14824156235026	0.14940178405254	0.0715142217941962	0.0341	0.0083	0.014	0.0018	0.1799	0.0024	0.002	0.0736	0.0027	0.1034	0.1439	0.018	0.0017	0.1248	0.0166	0.0019	0.0026	0.0018	0.0011	0.0273	0.0221	0.0309	0.0691	0.0189	0.0922	0.0013
6	rs77499471	76814033	0.95	0.267590046340022	0.92	0.14824156235026	0.147011667095163	0.0696086068536865	0.034	0.0083	0.0137	0.0018	0.1801	0.0025	0.002	0.0738	0.0026	0.1036	0.144	0.0182	0.0017	0.1249	0.0166	0.002	0.0026	0.0018	0.0011	0.0273	0.0221	0.0308	0.0689	0.0189	0.0921	0.0012
6	rs117206618	76822407	0.95	0.267590046340022	0.92	0.14824156235026	0.146230873907002	0.0689082558075355	0.034	0.0083	0.0137	0.0018	0.1801	0.0025	0.002	0.0738	0.0026	0.1036	0.144	0.0182	0.0017	0.125	0.0166	0.002	0.0026	0.0018	0.0011	0.0273	0.0221	0.0308	0.0688	0.0189	0.092	0.0012
6	rs113863730	76826629	0.95	0.267590046340022	0.92	0.14824156235026	0.145873836716104	0.0687685394845203	0.034	0.0083	0.0136	0.0018	0.1801	0.0025	0.002	0.0738	0.0026	0.1036	0.144	0.0182	0.0017	0.125	0.0166	0.002	0.0026	0.0018	0.0011	0.0273	0.0221	0.0307	0.0688	0.0188	0.092	0.0012
6	rs983479	76828777	0.95	0.267590046340022	0.92	0.14824156235026	0.146003608330289	0.0687685394845203	0.034	0.0083	0.0136	0.0018	0.1801	0.0025	0.002	0.0738	0.0026	0.1036	0.144	0.0182	0.0017	0.125	0.0166	0.002	0.0026	0.0018	0.0011	0.0273	0.0221	0.0307	0.0688	0.0188	0.092	0.0012
6	rs12196472	76836938	0.95	0.267590046340022	0.92	0.14824156235026	0.13730412553141	0.0620687150534246	0.0337	0.0083	0.0137	0.0017	0.1795	0.0026	0.0021	0.0744	0.0024	0.1028	0.1439	0.0184	0.0015	0.1273	0.0166	0.0021	0.0026	0.0017	0.0012	0.027	0.022	0.0307	0.0689	0.0189	0.0911	0.0012
6	rs78046213	76837710	0.95	0.267590046340022	0.93	0.128223312274834	0.137210299781596	0.0620018437431966	0.0337	0.0083	0.0137	0.0017	0.1795	0.0026	0.0021	0.0744	0.0024	0.1028	0.144	0.0184	0.0015	0.1273	0.0166	0.0021	0.0026	0.0017	0.0012	0.027	0.022	0.0307	0.0689	0.0189	0.0911	0.0012
6	rs17804528	76874355	0.95	0.267590046340022	0.93	0.128223312274834	0.140041824482691	0.0626047830630226	0.0337	0.0083	0.0137	0.0017	0.1793	0.0026	0.0021	0.0746	0.0024	0.1026	0.1439	0.0185	0.0015	0.1277	0.0166	0.0021	0.0026	0.0017	0.0012	0.0269	0.0221	0.0306	0.069	0.0189	0.0908	0.0012
6	rs13218589	76875592	0.95	0.267590046340022	0.93	0.128223312274834	0.140358578787181	0.063142798584871	0.0337	0.0083	0.0137	0.0017	0.1793	0.0026	0.0021	0.0746	0.0024	0.1026	0.1439	0.0185	0.0015	0.1277	0.0166	0.0021	0.0026	0.0017	0.0012	0.0269	0.0221	0.0306	0.069	0.0189	0.0908	0.0012
6	rs12528165	76878244	0.95	0.267590046340022	0.93	0.128223312274834	0.140200148100708	0.063142798584871	0.0337	0.0083	0.0137	0.0017	0.1793	0.0026	0.0021	0.0746	0.0024	0.1026	0.1439	0.0185	0.0015	0.1278	0.0166	0.0021	0.0026	0.0017	0.0012	0.0269	0.0221	0.0306	0.0691	0.0189	0.0908	0.0012
6	rs1471828	76882140	0.95	0.267590046340022	0.92	0.14824156235026	0.139851977461392	0.0630754403159176	0.0337	0.0083	0.0137	0.0017	0.1792	0.0026	0.0021	0.0746	0.0024	0.1025	0.1439	0.0185	0.0015	0.1278	0.0166	0.0021	0.0026	0.0017	0.0012	0.0269	0.0221	0.0306	0.0691	0.0189	0.0908	0.0012
6	rs7762498	76908355	0.95	0.267590046340022	0.93	0.128223312274834	0.139567495967922	0.0607370992376817	0.0337	0.0083	0.0136	0.0017	0.1792	0.0026	0.0021	0.0746	0.0024	0.1024	0.1439	0.0185	0.0015	0.1281	0.0165	0.0021	0.0026	0.0017	0.0012	0.0269	0.0222	0.0306	0.0692	0.0189	0.0907	0.0012
6	rs7768578	76909761	0.95	0.267590046340022	0.93	0.128223312274834	0.139409600552115	0.0602078881705046	0.0337	0.0083	0.0137	0.0017	0.1792	0.0026	0.0021	0.0746	0.0024	0.1024	0.1439	0.0185	0.0015	0.1281	0.0165	0.0021	0.0026	0.0017	0.0012	0.0269	0.0222	0.0306	0.0692	0.0189	0.0907	0.0012
6	rs1843568	76909860	0.95	0.267590046340022	0.93	0.128223312274834	0.139409600552115	0.0602739318831524	0.0337	0.0083	0.0137	0.0017	0.1792	0.0026	0.0021	0.0746	0.0024	0.1024	0.1439	0.0185	0.0015	0.1281	0.0165	0.0021	0.0026	0.0017	0.0012	0.0269	0.0222	0.0306	0.0692	0.0189	0.0907	0.0012
6	rs9352274	76923298	0.95	0.267590046340022	0.93	0.128223312274834	0.136461079422666	0.0579807906303322	0.0336	0.0082	0.0137	0.0017	0.1789	0.0027	0.0022	0.0745	0.0024	0.1024	0.1439	0.0186	0.0015	0.1282	0.0165	0.0022	0.0027	0.0017	0.0012	0.0268	0.0223	0.0305	0.0693	0.0189	0.0907	0.0012
6	rs72897547	76924495	0.95	0.267590046340022	0.93	0.128223312274834	0.136492247762186	0.0577860044362551	0.0336	0.0082	0.0137	0.0017	0.1789	0.0027	0.0022	0.0745	0.0024	0.1024	0.1439	0.0186	0.0015	0.1282	0.0165	0.0022	0.0027	0.0017	0.0012	0.0268	0.0223	0.0305	0.0693	0.0189	0.0907	0.0012
6	rs12527444	76929681	0.95	0.267590046340022	0.94	0.110289943288055	0.107743396039688	0.0470961458690523	0.0336	0.0082	0.0137	0.0018	0.1769	0.0029	0.0025	0.074	0.0024	0.1019	0.1449	0.0188	0.0015	0.129	0.0162	0.0024	0.0028	0.0018	0.0012	0.0268	0.0228	0.0302	0.07	0.0189	0.0899	0.0014
6	rs75816589	76935903	0.95	0.267590046340022	0.94	0.110289943288055	0.106962694612706	0.0468589406005095	0.0336	0.0082	0.0137	0.0018	0.1768	0.0029	0.0025	0.074	0.0024	0.1019	0.1449	0.0188	0.0015	0.129	0.0162	0.0024	0.0028	0.0018	0.0012	0.0268	0.0229	0.0302	0.07	0.0189	0.0899	0.0014
6	rs77922478	76939453	0.95	0.267590046340022	0.94	0.110289943288055	0.102038945641638	0.0481700866478443	0.0336	0.0082	0.0137	0.0018	0.1766	0.0029	0.0025	0.0738	0.0024	0.1019	0.1451	0.0189	0.0015	0.1291	0.0162	0.0024	0.0028	0.0018	0.0011	0.0268	0.023	0.0301	0.0701	0.0188	0.0898	0.0014
6	rs72899538	76944016	0.95	0.267590046340022	0.94	0.110289943288055	0.0998368012203978	0.0501665127270502	0.0336	0.0082	0.0137	0.0019	0.1764	0.003	0.0025	0.0737	0.0024	0.1019	0.1452	0.0189	0.0015	0.1291	0.0162	0.0024	0.0028	0.0018	0.0011	0.0268	0.0231	0.03	0.0702	0.0188	0.0897	0.0014
6	rs76764314	76949444	0.95	0.267590046340022	0.94	0.110289943288055	0.0997596264996656	0.0518262345463307	0.0336	0.0082	0.0137	0.0019	0.1764	0.003	0.0025	0.0737	0.0024	0.1019	0.1452	0.0189	0.0015	0.1291	0.0162	0.0024	0.0028	0.0018	0.0011	0.0268	0.0231	0.03	0.0702	0.0188	0.0897	0.0014
6	rs76351684	76962198	0.95	0.267590046340022	0.94	0.110289943288055	0.0995283262908434	0.0520741171203467	0.0336	0.0082	0.0137	0.0019	0.1764	0.003	0.0025	0.0737	0.0024	0.1019	0.1453	0.0189	0.0015	0.1292	0.0162	0.0024	0.0028	0.0018	0.0011	0.0268	0.0231	0.03	0.0702	0.0188	0.0896	0.0014
6	rs11755690	76967491	0.95	0.267590046340022	0.94	0.110289943288055	0.0994256340083085	0.0518881570009337	0.0336	0.0082	0.0137	0.0019	0.1764	0.003	0.0025	0.0737	0.0024	0.1019	0.1453	0.0189	0.0015	0.1292	0.0162	0.0024	0.0028	0.0018	0.0011	0.0268	0.0231	0.03	0.0702	0.0188	0.0896	0.0014
6	rs75037311	76978351	0.95	0.267590046340022	0.94	0.110289943288055	0.099554009726929	0.051085675261764	0.0336	0.0081	0.0137	0.0019	0.1763	0.003	0.0025	0.0737	0.0024	0.1019	0.1453	0.0189	0.0015	0.1292	0.0162	0.0024	0.0028	0.0018	0.0012	0.0267	0.0231	0.03	0.0702	0.0188	0.0896	0.0014
6	rs1486036	76999932	0.95	0.267590046340022	0.94	0.110289943288055	0.0992973619338258	0.0520120982983859	0.0336	0.0081	0.0137	0.0019	0.1763	0.003	0.0026	0.0737	0.0024	0.1019	0.1454	0.0189	0.0015	0.1292	0.0162	0.0024	0.0028	0.0018	0.0012	0.0267	0.0231	0.03	0.0703	0.0188	0.0895	0.0014
6	rs6919801	77000777	0.95	0.267590046340022	0.94	0.110289943288055	0.0995283262908434	0.052136168043876	0.0336	0.0081	0.0137	0.0019	0.1763	0.003	0.0025	0.0736	0.0025	0.1019	0.1454	0.0189	0.0015	0.1292	0.0162	0.0024	0.0028	0.0018	0.0012	0.0267	0.0231	0.03	0.0703	0.0188	0.0895	0.0014
6	rs9343406	77031357	0.95	0.267590046340022	0.94	0.110289943288055	0.0983003948694785	0.053258562144801	0.0336	0.0081	0.0137	0.0019	0.1762	0.003	0.0026	0.0737	0.0025	0.1018	0.1453	0.0189	0.0015	0.1292	0.0162	0.0024	0.0029	0.0018	0.0012	0.0267	0.0231	0.0301	0.0703	0.0188	0.0896	0.0014
6	rs16887433	77034094	0.95	0.267590046340022	0.94	0.110289943288055	0.0975124257499888	0.0525091471335297	0.0335	0.0081	0.0137	0.0019	0.1762	0.0031	0.0026	0.0737	0.0025	0.1018	0.1453	0.019	0.0015	0.1292	0.0162	0.0024	0.0029	0.0018	0.0012	0.0267	0.0231	0.0301	0.0703	0.0188	0.0896	0.0014
6	rs62430469	77038556	0.95	0.267590046340022	0.94	0.110289943288055	0.0962498797434459	0.0476914650292326	0.0335	0.0081	0.0137	0.0019	0.176	0.0031	0.0026	0.0738	0.0024	0.1017	0.1453	0.019	0.0015	0.1292	0.0162	0.0024	0.0029	0.0018	0.0011	0.0267	0.0231	0.0302	0.0702	0.0188	0.0898	0.0014
6	rs2504997	77066387	0.95	0.267590046340022	0.94	0.110289943288055	0.0955723970727511	0.0479305133119256	0.0336	0.0081	0.0137	0.0019	0.1758	0.0031	0.0026	0.0737	0.0025	0.1017	0.1454	0.019	0.0016	0.129	0.0162	0.0025	0.0029	0.0018	0.0012	0.0266	0.023	0.0302	0.0703	0.0188	0.0897	0.0014
6	rs62430480	77072324	0.95	0.267590046340022	0.94	0.110289943288055	0.0948979207845375	0.0441115188441802	0.0336	0.0081	0.0137	0.0019	0.1756	0.0032	0.0026	0.0737	0.0025	0.1018	0.1454	0.019	0.0016	0.129	0.0162	0.0025	0.0029	0.0018	0.0012	0.0266	0.023	0.0301	0.0704	0.0188	0.0897	0.0014
6	rs116862954	77095600	0.95	0.267590046340022	0.94	0.110289943288055	0.0943754047262106	0.0426802090410908	0.0336	0.0081	0.0137	0.0019	0.1755	0.0032	0.0026	0.0738	0.0025	0.1019	0.1454	0.019	0.0016	0.129	0.0162	0.0025	0.0029	0.0018	0.0012	0.0266	0.023	0.03	0.0704	0.0188	0.0896	0.0014
6	rs76471553	77104723	0.95	0.267590046340022	0.94	0.110289943288055	0.0942264479457462	0.0431930576895719	0.0336	0.0081	0.0137	0.002	0.1755	0.0032	0.0027	0.0738	0.0025	0.1019	0.1454	0.019	0.0016	0.129	0.0162	0.0025	0.0029	0.0018	0.0012	0.0267	0.023	0.03	0.0704	0.0188	0.0896	0.0014
6	rs72887080	77111937	0.95	0.267590046340022	0.94	0.110289943288055	0.0940776393373722	0.0439386527055919	0.0336	0.0081	0.0137	0.002	0.1754	0.0032	0.0027	0.0737	0.0025	0.1019	0.1454	0.019	0.0016	0.129	0.0162	0.0025	0.0029	0.0018	0.0012	0.0267	0.023	0.03	0.0705	0.0188	0.0896	0.0014
6	rs79565289	77122992	0.95	0.267590046340022	0.94	0.110289943288055	0.0940776393373722	0.0439962412285904	0.0336	0.0081	0.0137	0.002	0.1754	0.0032	0.0027	0.0737	0.0025	0.1019	0.1454	0.019	0.0016	0.129	0.0162	0.0025	0.0029	0.0018	0.0012	0.0267	0.023	0.03	0.0705	0.0188	0.0896	0.0014
6	rs138736587	77144484	0.95	0.267590046340022	0.94	0.110289943288055	0.0922055414352884	0.0424531539189916	0.0337	0.0081	0.0137	0.002	0.1748	0.0032	0.0027	0.0738	0.0025	0.1023	0.1455	0.0191	0.0017	0.1289	0.0163	0.0025	0.0029	0.0018	0.0012	0.0266	0.0229	0.0298	0.0705	0.0188	0.0895	0.0014
6	rs4706618	77158618	0.95	0.267590046340022	0.94	0.110289943288055	0.0911811331946226	0.0372745871565711	0.0337	0.0081	0.0137	0.0021	0.1739	0.0033	0.0028	0.0738	0.0025	0.1029	0.1455	0.0191	0.0018	0.1288	0.0163	0.0026	0.003	0.0019	0.0013	0.0266	0.0229	0.0295	0.0707	0.0189	0.0893	0.0015
6	rs72889002	77163697	0.95	0.267590046340022	0.94	0.110289943288055	0.0872028890568597	0.0361066857100497	0.0337	0.008	0.0137	0.0021	0.1738	0.0033	0.0029	0.0737	0.0024	0.1029	0.1455	0.0192	0.0018	0.1288	0.0163	0.0026	0.003	0.0018	0.0013	0.0266	0.0229	0.0294	0.0707	0.0189	0.0895	0.0015
6	rs1994608	77180872	0.95	0.267590046340022	0.94	0.110289943288055	0.0824446458680706	0.0355290906486029	0.0338	0.008	0.0137	0.0021	0.1736	0.0034	0.0029	0.0737	0.0024	0.1029	0.1454	0.0192	0.0018	0.1288	0.0164	0.0027	0.003	0.0018	0.0013	0.0266	0.0229	0.0293	0.0707	0.019	0.0897	0.0015
6	rs1490214	77182320	0.95	0.267590046340022	0.94	0.110289943288055	0.0826271454495018	0.0371677161631349	0.0338	0.008	0.0137	0.0021	0.1735	0.0033	0.0028	0.0737	0.0024	0.1029	0.1454	0.0192	0.0018	0.1288	0.0164	0.0027	0.003	0.0018	0.0013	0.0266	0.0229	0.0293	0.0707	0.0191	0.0897	0.0015
6	rs1873315	77184506	0.95	0.267590046340022	0.94	0.110289943288055	0.0812872743630402	0.0363177727283322	0.0338	0.008	0.0137	0.0021	0.1734	0.0034	0.0029	0.0737	0.0024	0.1028	0.1453	0.0192	0.0019	0.1286	0.0165	0.0027	0.003	0.0019	0.0013	0.0266	0.0228	0.0293	0.0708	0.0191	0.0898	0.0015
6	rs113162312	77184573	0.95	0.267590046340022	0.94	0.110289943288055	0.0813324641777969	0.0363706320443255	0.0338	0.008	0.0137	0.0021	0.1734	0.0034	0.0029	0.0737	0.0024	0.1028	0.1453	0.0192	0.0019	0.1286	0.0165	0.0027	0.003	0.0019	0.0013	0.0266	0.0228	0.0293	0.0708	0.0191	0.0898	0.0015
6	rs117386887	77190297	0.95	0.267590046340022	0.94	0.110289943288055	0.0805664249714003	0.0391672998305156	0.0338	0.008	0.0137	0.0021	0.1734	0.0034	0.0029	0.0737	0.0024	0.1028	0.1453	0.0192	0.0019	0.1286	0.0165	0.0027	0.003	0.0019	0.0013	0.0266	0.0228	0.0293	0.0708	0.0191	0.0898	0.0015
6	rs62432960	77199776	0.95	0.267590046340022	0.94	0.110289943288055	0.0817625703510846	0.0482300619421839	0.0338	0.0081	0.0137	0.0021	0.1733	0.0033	0.0029	0.0737	0.0024	0.1028	0.1453	0.0192	0.0019	0.1286	0.0165	0.0027	0.003	0.0019	0.0013	0.0266	0.0228	0.0293	0.0708	0.019	0.0898	0.0015
6	rs118023918	77201994	0.95	0.267590046340022	0.94	0.110289943288055	0.0831761937240077	0.0550250321670733	0.0338	0.0081	0.0137	0.0021	0.1733	0.0033	0.0029	0.0737	0.0024	0.1027	0.1453	0.0192	0.0019	0.1286	0.0164	0.0027	0.003	0.0019	0.0013	0.0266	0.0228	0.0293	0.0708	0.019	0.0898	0.0015
6	rs111745313	77206665	0.95	0.267590046340022	0.94	0.110289943288055	0.0837736212208489	0.0621356168740305	0.0338	0.0081	0.0137	0.0021	0.1733	0.0033	0.0029	0.0737	0.0024	0.1027	0.1453	0.0192	0.0019	0.1286	0.0164	0.0027	0.003	0.0019	0.0013	0.0266	0.0228	0.0293	0.0708	0.019	0.0898	0.0015
6	rs79491107	77223226	0.95	0.267590046340022	0.94	0.110289943288055	0.0886278284904079	0.0739440968086657	0.0339	0.0081	0.0137	0.0021	0.1732	0.0033	0.0029	0.0736	0.0024	0.1026	0.1452	0.0192	0.0019	0.1287	0.0164	0.0027	0.003	0.0019	0.0013	0.0266	0.0228	0.0293	0.0708	0.019	0.0898	0.0016
6	rs72890590	77224904	0.95	0.267590046340022	0.94	0.110289943288055	0.088079867942848	0.0795696654888375	0.0339	0.0081	0.0137	0.0021	0.1732	0.0033	0.0029	0.0736	0.0024	0.1025	0.1452	0.0192	0.0019	0.1287	0.0164	0.0027	0.003	0.0019	0.0013	0.0265	0.0228	0.0293	0.0708	0.019	0.0898	0.0016
6	rs4128727	77241578	0.95	0.267590046340022	0.94	0.110289943288055	0.0929909005598602	0.104934992509579	0.0339	0.0081	0.0137	0.0021	0.1731	0.0033	0.0029	0.0736	0.0024	0.1024	0.1452	0.0192	0.0019	0.1287	0.0164	0.0027	0.003	0.0019	0.0013	0.0265	0.0228	0.0294	0.0709	0.0189	0.0898	0.0016
6	rs80238595	77248655	0.95	0.267590046340022	0.94	0.110289943288055	0.103769568130063	0.113932799670477	0.034	0.0081	0.0137	0.0021	0.173	0.0034	0.0029	0.0735	0.0024	0.1023	0.1452	0.0192	0.0019	0.1287	0.0164	0.0027	0.003	0.0019	0.0013	0.0265	0.0227	0.0293	0.0709	0.0189	0.0898	0.0016
6	rs6919765	77261591	0.96	0.238871757466757	0.94	0.110289943288055	0.101778311626155	0.0206063657619705	0.0345	0.0085	0.0138	0.0027	0.1677	0.0043	0.0042	0.0725	0.0027	0.0986	0.1427	0.0204	0.0024	0.1288	0.0177	0.0037	0.0047	0.0023	0.0016	0.0263	0.0241	0.0299	0.0708	0.0202	0.089	0.0018
6	rs76615822	77261870	0.96	0.238871757466757	0.94	0.110289943288055	0.115237592303731	0.033312189063451	0.0346	0.0085	0.0138	0.0027	0.1674	0.0044	0.0043	0.0723	0.0027	0.0982	0.1424	0.0205	0.0024	0.1292	0.0178	0.0038	0.0047	0.0023	0.0016	0.0262	0.0241	0.03	0.0706	0.0205	0.089	0.0018
6	rs10943369	77262785	0.97	0.212405230483542	0.94	0.110289943288055	0.123600705245882	0.02388036763644	0.035	0.0088	0.0139	0.003	0.1661	0.0047	0.0048	0.0714	0.0027	0.0971	0.1415	0.0207	0.0025	0.1308	0.0179	0.0041	0.0049	0.0024	0.0016	0.0252	0.0242	0.0303	0.0699	0.0213	0.0889	0.0018
6	rs4235897	77264611	0.98	0.188103243221556	0.94	0.110289943288055	0.137773831747193	0.0341808106081697	0.0352	0.0089	0.0141	0.0031	0.1647	0.0049	0.0055	0.0702	0.0027	0.0959	0.1403	0.0218	0.0026	0.1321	0.0178	0.0045	0.005	0.0024	0.0017	0.0252	0.0241	0.0307	0.0697	0.0221	0.0888	0.0018
6	rs7760456	77268990	0.98	0.188103243221556	0.94	0.110289943288055	0.146555903886713	0.0392767337028858	0.0353	0.0089	0.0141	0.0031	0.1657	0.0049	0.0055	0.0701	0.0026	0.0959	0.1402	0.0219	0.0026	0.1318	0.0178	0.0045	0.005	0.0024	0.0017	0.0252	0.0241	0.03	0.0693	0.0222	0.0891	0.0018
6	rs117545152	77271319	0.98	0.188103243221556	0.94	0.110289943288055	0.126617052825399	0.0138517107630703	0.0355	0.0087	0.0142	0.0031	0.1652	0.0048	0.0055	0.0697	0.0024	0.0949	0.1402	0.0224	0.0026	0.1309	0.0176	0.0046	0.0049	0.0024	0.0017	0.0254	0.0245	0.0305	0.0695	0.0225	0.09	0.0018
6	rs4519979	77271486	0.98	0.188103243221556	0.94	0.110289943288055	0.120686365978107	0.0157430382817303	0.0356	0.0088	0.0143	0.0031	0.1651	0.0048	0.0055	0.0694	0.0024	0.0949	0.1402	0.0224	0.0026	0.1308	0.0176	0.0046	0.0048	0.0023	0.0017	0.0256	0.0244	0.0308	0.0695	0.0226	0.09	0.0018
6	rs34187056	77278627	0.97	0.212405230483542	0.94	0.110289943288055	0.136336448819972	0.0185150433574703	0.0365	0.0083	0.0154	0.0032	0.1637	0.0048	0.0057	0.0686	0.0017	0.0926	0.1384	0.0231	0.0025	0.1278	0.0171	0.0049	0.0046	0.0021	0.0017	0.0261	0.0264	0.0352	0.0698	0.0227	0.0905	0.0016
6	rs9352352	77282764	0.97	0.212405230483542	0.94	0.110289943288055	0.129556784887169	0.0191739824496588	0.0365	0.0082	0.0154	0.0032	0.1634	0.0048	0.0057	0.0686	0.0017	0.0926	0.1383	0.0232	0.0025	0.1277	0.0171	0.0049	0.0046	0.0021	0.0017	0.0261	0.0265	0.0355	0.0698	0.0228	0.0909	0.0016
6	rs9350663	77289640	0.97	0.212405230483542	0.94	0.110289943288055	0.13055589923053	0.00997753407502322	0.0365	0.0081	0.0154	0.0032	0.1627	0.0047	0.0056	0.0685	0.0016	0.0924	0.1382	0.0232	0.0025	0.1279	0.0171	0.0049	0.0046	0.0021	0.0017	0.0262	0.0267	0.0356	0.0701	0.0231	0.0917	0.0016
6	rs12198063	77290799	0.97	0.212405230483542	0.94	0.110289943288055	0.131590144801247	0.00994936606218262	0.0365	0.0081	0.0154	0.0031	0.1623	0.0047	0.0056	0.0685	0.0015	0.0924	0.1381	0.0232	0.0025	0.128	0.0171	0.0049	0.0045	0.0021	0.0017	0.0262	0.0268	0.0357	0.0703	0.0232	0.0917	0.0016
6	rs116869494	77292793	0.97	0.212405230483542	0.94	0.110289943288055	0.139441171072445	0.00763106748240267	0.0366	0.008	0.0154	0.0031	0.1615	0.0046	0.0055	0.068	0.0015	0.0925	0.1377	0.0232	0.0025	0.1283	0.0171	0.0049	0.0044	0.0021	0.0017	0.0262	0.0269	0.036	0.071	0.0235	0.0921	0.0016
6	rs4708276	77292883	0.97	0.212405230483542	0.94	0.110289943288055	0.141088739186953	0.00729159452439102	0.0366	0.008	0.0154	0.0031	0.1615	0.0046	0.0055	0.068	0.0015	0.0925	0.1377	0.0232	0.0025	0.1283	0.0171	0.0049	0.0044	0.0021	0.0017	0.0262	0.0269	0.036	0.071	0.0235	0.0921	0.0016
6	rs117621633	77297882	0.97	0.212405230483542	0.94	0.110289943288055	0.147402991080977	0.00623306115034961	0.0367	0.0079	0.0153	0.0031	0.1612	0.0046	0.0055	0.0675	0.0016	0.0925	0.138	0.0232	0.0025	0.1281	0.017	0.0049	0.0043	0.002	0.0016	0.0261	0.027	0.0361	0.0715	0.0237	0.0924	0.0015
6	rs12197260	77302368	0.96	0.238871757466757	0.94	0.110289943288055	0.149566328398968	0.00601449121456772	0.0367	0.0079	0.0153	0.0031	0.1612	0.0046	0.0055	0.0675	0.0016	0.0925	0.138	0.0232	0.0025	0.1282	0.017	0.0049	0.0043	0.002	0.0016	0.0261	0.027	0.0361	0.0715	0.0237	0.0925	0.0015
6	rs2500199	77314535	0.96	0.238871757466757	0.94	0.110289943288055	0.151383407617269	0.00552742830914574	0.0367	0.0079	0.0153	0.0031	0.1612	0.0046	0.0055	0.0675	0.0016	0.0924	0.1381	0.0232	0.0024	0.1281	0.017	0.005	0.0043	0.0021	0.0016	0.0261	0.027	0.0361	0.0715	0.0237	0.0925	0.0016
6	rs118150315	77320369	0.96	0.238871757466757	0.95	0.0943132253134139	0.148843136765429	0.00452514204512213	0.0366	0.0078	0.0152	0.0031	0.1615	0.0046	0.0054	0.0675	0.0015	0.0923	0.1384	0.0232	0.0024	0.128	0.017	0.005	0.0043	0.0021	0.0015	0.0261	0.0271	0.0361	0.0716	0.0236	0.0925	0.0015
6	rs9350665	77325824	0.96	0.238871757466757	0.95	0.0943132253134139	0.140136805805685	0.00329174442220662	0.0365	0.0077	0.0152	0.003	0.1622	0.0045	0.0052	0.0679	0.0014	0.0922	0.1393	0.0231	0.0021	0.1279	0.017	0.0049	0.0041	0.002	0.0013	0.0261	0.0275	0.0358	0.0717	0.0233	0.0927	0.0013
6	rs73756338	77326680	0.96	0.238871757466757	0.95	0.0943132253134139	0.142108384863436	0.00335472015354294	0.0365	0.0077	0.0152	0.003	0.1623	0.0045	0.0052	0.0679	0.0014	0.0921	0.1393	0.023	0.0021	0.1279	0.017	0.0049	0.0042	0.002	0.0013	0.0262	0.0276	0.0357	0.0716	0.0234	0.0927	0.0013
6	Affx-29068679	77327292	0.96	0.238871757466757	0.95	0.0943132253134139	0.142843966022561	0.00329174442220662	0.0365	0.0077	0.0152	0.0029	0.1624	0.0044	0.0052	0.0679	0.0013	0.0922	0.1393	0.0231	0.0021	0.1279	0.017	0.0049	0.0041	0.002	0.0013	0.0261	0.0276	0.0357	0.0716	0.0233	0.0928	0.0013
6	rs73756345	77339338	0.96	0.238871757466757	0.95	0.0943132253134139	0.148449545051866	0.00324493877663223	0.0365	0.0076	0.0153	0.0029	0.1624	0.0044	0.0052	0.068	0.0013	0.0923	0.1393	0.0231	0.002	0.128	0.017	0.0049	0.0041	0.002	0.0013	0.0261	0.0277	0.0357	0.0716	0.0233	0.0928	0.0013
6	rs2504435	77345229	0.97	0.212405230483542	0.95	0.0943132253134139	0.159635757487602	0.00366273941643366	0.0366	0.0072	0.0152	0.0029	0.1624	0.0044	0.0051	0.0683	0.0012	0.0924	0.1395	0.0232	0.002	0.1283	0.0169	0.0049	0.0041	0.0019	0.0012	0.0261	0.0278	0.0355	0.0716	0.0232	0.0931	0.0012
6	rs6453927	77351684	0.97	0.212405230483542	0.95	0.0943132253134139	0.163216944946593	0.00400287224453246	0.0366	0.0072	0.0152	0.0029	0.1624	0.0044	0.0051	0.0683	0.0012	0.0924	0.1395	0.0233	0.002	0.1283	0.0169	0.0049	0.0041	0.0019	0.0012	0.0261	0.0278	0.0355	0.0716	0.0231	0.0931	0.0012
6	rs72900337	77356232	0.97	0.212405230483542	0.95	0.0943132253134139	0.220675775423035	0.00703053085747853	0.0374	0.007	0.015	0.0028	0.1621	0.0041	0.0049	0.0686	0.0011	0.093	0.1377	0.0235	0.0019	0.1297	0.0167	0.0048	0.004	0.0018	0.0011	0.026	0.0279	0.0354	0.0715	0.023	0.0941	0.0012
6	rs1457936	77366103	0.97	0.212405230483542	0.95	0.0943132253134139	0.213937682216412	0.00612326069294851	0.0374	0.0068	0.0147	0.0027	0.162	0.0039	0.0045	0.0681	0.0011	0.0943	0.1386	0.0242	0.0016	0.1313	0.0163	0.0046	0.0038	0.0018	0.001	0.0257	0.0277	0.0344	0.0711	0.0227	0.0947	0.0011
6	rs6922738	77369221	0.97	0.212405230483542	0.96	0.0801626552665664	0.21731250647228	0.00684379892176991	0.0374	0.0068	0.0147	0.0027	0.1621	0.004	0.0045	0.0681	0.0011	0.0943	0.1386	0.0242	0.0016	0.1313	0.0163	0.0046	0.0038	0.0018	0.0011	0.0257	0.0278	0.0343	0.0711	0.0227	0.0948	0.0011
6	rs3004002	77369341	0.97	0.212405230483542	0.96	0.0801626552665664	0.218212008129642	0.00700704508497268	0.0374	0.0068	0.0147	0.0027	0.1621	0.004	0.0045	0.0681	0.0011	0.0943	0.1386	0.0242	0.0016	0.1313	0.0163	0.0046	0.0038	0.0018	0.0011	0.0257	0.0278	0.0343	0.0711	0.0227	0.0948	0.0011
6	rs2504432	77379689	0.97	0.212405230483542	0.96	0.0801626552665664	0.206165233194614	0.0107242275523274	0.0372	0.0068	0.0146	0.0026	0.1625	0.0037	0.0038	0.0686	0.0011	0.0948	0.1392	0.0248	0.0015	0.1317	0.016	0.0044	0.0037	0.0016	0.001	0.0246	0.0278	0.0341	0.0715	0.0222	0.095	0.0012
6	rs74694464	77384904	0.97	0.212405230483542	0.96	0.0801626552665664	0.196658487626228	0.0104049540046055	0.0371	0.0068	0.0145	0.0026	0.1626	0.0036	0.0037	0.0688	0.001	0.095	0.1395	0.0248	0.0015	0.1319	0.0159	0.0043	0.0036	0.0015	0.001	0.0246	0.0278	0.0338	0.0714	0.0224	0.0952	0.0012
6	rs1457963	77394093	0.97	0.212405230483542	0.96	0.0801626552665664	0.193699203351318	0.0161357336318064	0.0369	0.0068	0.0144	0.0025	0.1628	0.0034	0.0036	0.0689	0.001	0.0953	0.1398	0.0249	0.0015	0.1322	0.0158	0.0042	0.0035	0.0013	9e-04	0.0249	0.0277	0.0331	0.0713	0.0226	0.0956	0.0012
6	rs1457964	77394271	0.97	0.212405230483542	0.96	0.0801626552665664	0.195964415763113	0.0168252886230051	0.0369	0.0068	0.0144	0.0026	0.1628	0.0034	0.0036	0.0689	0.001	0.0953	0.1398	0.0249	0.0015	0.1322	0.0158	0.0042	0.0035	0.0013	9e-04	0.0249	0.0278	0.0331	0.0713	0.0226	0.0956	0.0012
6	rs6917285	77396408	0.97	0.212405230483542	0.96	0.0801626552665664	0.191563066340612	0.0162797187862473	0.0369	0.0068	0.0144	0.0025	0.1627	0.0034	0.0035	0.0688	0.001	0.0953	0.1398	0.025	0.0015	0.1324	0.0158	0.0042	0.0035	0.0013	9e-04	0.025	0.0277	0.0329	0.0713	0.0227	0.0957	0.0012
6	rs73759134	77402549	0.97	0.212405230483542	0.96	0.0801626552665664	0.205214964193927	0.0195273780044194	0.037	0.0068	0.0144	0.0025	0.1624	0.0032	0.0034	0.0685	0.001	0.0955	0.1401	0.0251	0.0015	0.1336	0.0154	0.0041	0.0033	0.0012	8e-04	0.0254	0.0278	0.0316	0.0711	0.0234	0.0961	0.0012
6	rs58693007	77403583	0.97	0.212405230483542	0.96	0.0801626552665664	0.225900060217196	0.0198441420362906	0.0371	0.0069	0.0144	0.0025	0.1623	0.0032	0.0033	0.0682	9e-04	0.0957	0.1402	0.0252	0.0015	0.1344	0.0152	0.004	0.0032	0.0012	8e-04	0.0257	0.0278	0.0305	0.071	0.024	0.0963	0.0012
6	rs4708281	77406632	0.97	0.212405230483542	0.96	0.0801626552665664	0.264237732783461	0.0285072563271457	0.0374	0.007	0.0144	0.0024	0.1633	0.0029	0.0031	0.068	9e-04	0.0962	0.1409	0.0254	0.0015	0.1346	0.0152	0.0038	0.0029	0.0011	8e-04	0.0256	0.028	0.0291	0.0701	0.0244	0.0962	0.0011
6	rs9359218	77407991	0.97	0.212405230483542	0.96	0.0801626552665664	0.259619839250879	0.0265095516250392	0.0374	0.007	0.0144	0.0024	0.1634	0.0029	0.0031	0.068	9e-04	0.0962	0.1409	0.0254	0.0015	0.1346	0.0152	0.0037	0.0029	0.0011	8e-04	0.0257	0.028	0.0292	0.0701	0.0243	0.0962	0.0011
6	rs987672	77410315	0.97	0.212405230483542	0.96	0.0801626552665664	0.259394609926447	0.0289815871108716	0.0374	0.007	0.0144	0.0024	0.1634	0.0029	0.0031	0.068	9e-04	0.0963	0.1409	0.0254	0.0015	0.1346	0.0152	0.0037	0.0028	0.0011	8e-04	0.0257	0.028	0.0292	0.0701	0.0243	0.0962	0.0011
6	rs9352375	77412111	0.97	0.212405230483542	0.96	0.0801626552665664	0.248664869327717	0.0256037211867234	0.0374	0.007	0.0144	0.0024	0.1634	0.0029	0.0031	0.068	9e-04	0.0963	0.1409	0.0254	0.0015	0.1346	0.0152	0.0037	0.0028	0.0011	8e-04	0.0257	0.028	0.0292	0.07	0.0243	0.0962	0.0011
6	rs76596587	77414881	0.98	0.188103243221556	0.96	0.0801626552665664	0.226568342138469	0.0450385573984819	0.0375	0.0071	0.0144	0.0022	0.1634	0.0027	0.0027	0.0675	9e-04	0.0964	0.1416	0.0259	0.0015	0.1357	0.0155	0.0034	0.0025	0.001	7e-04	0.0259	0.0279	0.0291	0.07	0.0237	0.0962	0.0011
6	rs66875495	77417930	0.98	0.188103243221556	0.96	0.0801626552665664	0.207277017941121	0.0824075857190502	0.0378	0.0075	0.0144	0.002	0.163	0.0022	0.0019	0.0665	8e-04	0.0964	0.143	0.0269	0.0014	0.1376	0.0162	0.0027	0.0018	9e-04	7e-04	0.0262	0.0277	0.0291	0.0699	0.0229	0.0962	0.001
6	rs11963752	77418643	0.98	0.188103243221556	0.96	0.0801626552665664	0.201830223955801	0.0885899300173812	0.0378	0.0075	0.0145	0.002	0.1629	0.0021	0.0019	0.0665	8e-04	0.0963	0.143	0.027	0.0014	0.1377	0.0162	0.0027	0.0017	9e-04	6e-04	0.0262	0.0276	0.0292	0.0699	0.0229	0.0963	0.001
6	rs961243	77419099	0.98	0.188103243221556	0.97	0.0677063307338505	0.202143738308704	0.0929680434291591	0.0378	0.0075	0.0145	0.002	0.1628	0.0021	0.0019	0.0665	8e-04	0.0963	0.1431	0.027	0.0014	0.1377	0.0162	0.0027	0.0017	9e-04	6e-04	0.0262	0.0276	0.0293	0.0699	0.0228	0.0963	0.001
6	rs6927735	77424376	0.98	0.188103243221556	0.97	0.0677063307338505	0.22464999528322	0.117195942938933	0.0378	0.0076	0.0145	0.0019	0.1626	0.002	0.0018	0.0664	8e-04	0.0962	0.1432	0.0271	0.0014	0.1379	0.0163	0.0026	0.0016	9e-04	6e-04	0.0263	0.0276	0.0294	0.07	0.0228	0.0964	9e-04
6	rs72885323	77428087	0.98	0.188103243221556	0.97	0.0677063307338505	0.216863536495582	0.112569348639354	0.0378	0.0076	0.0145	0.0019	0.1626	0.002	0.0018	0.0664	8e-04	0.0962	0.1432	0.0271	0.0014	0.1379	0.0163	0.0026	0.0016	9e-04	6e-04	0.0263	0.0276	0.0294	0.07	0.0228	0.0964	9e-04
6	rs116966714	77432070	0.98	0.188103243221556	0.97	0.0677063307338505	0.213573519328484	0.116247754989943	0.0378	0.0076	0.0145	0.0019	0.1625	0.002	0.0018	0.0664	8e-04	0.0961	0.1433	0.0271	0.0014	0.1379	0.0163	0.0027	0.0016	9e-04	6e-04	0.0263	0.0276	0.0295	0.0701	0.0228	0.0965	9e-04
6	rs1585217	77464016	0.98	0.188103243221556	0.97	0.0677063307338505	0.226610146262367	0.124090603306848	0.0379	0.0076	0.0145	0.0019	0.1621	0.002	0.0017	0.0662	7e-04	0.0959	0.1435	0.0272	0.0014	0.1379	0.0163	0.0026	0.0016	8e-04	6e-04	0.0265	0.0275	0.0296	0.0703	0.0227	0.0968	9e-04
6	rs73757994	77480406	0.99	0.165875049708709	0.97	0.0677063307338505	0.241721657368273	0.155102107123548	0.0381	0.0076	0.0143	0.0018	0.1609	0.0019	0.0015	0.0663	7e-04	0.0955	0.1439	0.0275	0.0015	0.1376	0.0162	0.0025	0.0015	8e-04	6e-04	0.0272	0.0275	0.0299	0.0702	0.0231	0.0973	7e-04
6	rs72885395	77481613	0.99	0.165875049708709	0.97	0.0677063307338505	0.24007828032274	0.160397311838853	0.0381	0.0076	0.0143	0.0017	0.1608	0.0019	0.0014	0.0663	7e-04	0.0955	0.144	0.0276	0.0015	0.1375	0.0162	0.0025	0.0015	8e-04	6e-04	0.0274	0.0275	0.03	0.0701	0.0232	0.0974	7e-04
6	rs1381674	77482314	0.99	0.165875049708709	0.97	0.0677063307338505	0.248488872641804	0.164287752496347	0.0381	0.0076	0.0143	0.0017	0.1607	0.0019	0.0014	0.0663	7e-04	0.0955	0.1441	0.0276	0.0015	0.1375	0.0162	0.0025	0.0015	8e-04	5e-04	0.0274	0.0275	0.03	0.0701	0.0232	0.0974	7e-04
6	rs9343497	77484455	0.99	0.165875049708709	0.97	0.0677063307338505	0.254332819646069	0.162241167983665	0.0381	0.0076	0.0142	0.0017	0.1607	0.0018	0.0014	0.0663	7e-04	0.0955	0.1443	0.0276	0.0015	0.1378	0.0161	0.0025	0.0015	8e-04	5e-04	0.0275	0.0275	0.0299	0.07	0.0232	0.0974	7e-04
6	rs58805247	77492266	0.99	0.165875049708709	0.97	0.0677063307338505	0.266197744701215	0.164580858810211	0.0382	0.0075	0.0141	0.0017	0.1608	0.0018	0.0013	0.0664	7e-04	0.0955	0.1445	0.0275	0.0015	0.1383	0.0159	0.0025	0.0014	7e-04	5e-04	0.0275	0.0275	0.0298	0.07	0.0232	0.0974	6e-04
6	rs11752547	77501213	0.99	0.165875049708709	0.97	0.0677063307338505	0.283103552017955	0.162532983161867	0.0382	0.0075	0.014	0.0017	0.1609	0.0017	0.0013	0.0664	6e-04	0.0955	0.1448	0.0274	0.0015	0.1389	0.0157	0.0024	0.0014	7e-04	5e-04	0.0275	0.0274	0.0295	0.07	0.0231	0.0973	6e-04
6	rs74790524	77512858	0.99	0.165875049708709	0.97	0.0677063307338505	0.289659329745111	0.171075384045467	0.0382	0.0075	0.0139	0.0016	0.1608	0.0017	0.0013	0.0665	6e-04	0.0955	0.1449	0.0274	0.0015	0.1391	0.0156	0.0024	0.0014	7e-04	5e-04	0.0275	0.0275	0.0295	0.0701	0.0231	0.0974	6e-04
6	rs1462469	77522903	0.99	0.165875049708709	0.97	0.0677063307338505	0.292774996865274	0.173259675658703	0.0382	0.0075	0.0139	0.0017	0.1607	0.0017	0.0012	0.0665	6e-04	0.0954	0.1449	0.0274	0.0015	0.1392	0.0156	0.0024	0.0014	7e-04	5e-04	0.0276	0.0275	0.0294	0.07	0.0231	0.0975	5e-04
6	rs28391626	77530397	0.99	0.165875049708709	0.97	0.0677063307338505	0.299984103034177	0.169295433701399	0.0382	0.0075	0.0138	0.0016	0.1604	0.0017	0.0012	0.0665	6e-04	0.0954	0.1451	0.0273	0.0015	0.1395	0.0156	0.0024	0.0013	7e-04	5e-04	0.0278	0.0275	0.0294	0.0701	0.0231	0.0976	5e-04
6	rs117591909	77537880	0.99	0.165875049708709	0.97	0.0677063307338505	0.297894049922907	0.157212607074504	0.0382	0.0075	0.0138	0.0016	0.1603	0.0017	0.0011	0.0665	6e-04	0.0955	0.1451	0.0273	0.0015	0.1395	0.0156	0.0024	0.0013	6e-04	5e-04	0.0278	0.0275	0.0294	0.0701	0.0231	0.0976	5e-04
6	rs117279222	77539105	0.99	0.165875049708709	0.98	0.0568119256469769	0.298525107968727	0.161172764327947	0.0382	0.0075	0.0138	0.0016	0.1603	0.0017	0.0011	0.0665	6e-04	0.0955	0.1451	0.0273	0.0015	0.1395	0.0156	0.0024	0.0013	6e-04	5e-04	0.0278	0.0275	0.0294	0.0701	0.0231	0.0976	5e-04
6	rs116895171	77541728	0.99	0.165875049708709	0.98	0.0568119256469769	0.29799108959372	0.157308779897678	0.0382	0.0075	0.0138	0.0016	0.1603	0.0017	0.0011	0.0665	6e-04	0.0955	0.1451	0.0273	0.0015	0.1395	0.0156	0.0024	0.0013	6e-04	5e-04	0.0278	0.0275	0.0294	0.0701	0.0231	0.0976	5e-04
6	rs118183434	77548425	0.99	0.165875049708709	0.98	0.0568119256469769	0.294267191820306	0.175353651080667	0.0382	0.0075	0.0138	0.0016	0.1605	0.0017	0.0011	0.0665	6e-04	0.0955	0.1451	0.0273	0.0015	0.1395	0.0156	0.0024	0.0013	6e-04	5e-04	0.0278	0.0275	0.0293	0.0701	0.0231	0.0976	5e-04
6	rs11969816	77552414	0.99	0.165875049708709	0.98	0.0568119256469769	0.297360631964233	0.183612949130593	0.0382	0.0075	0.0138	0.0016	0.1605	0.0017	0.0011	0.0665	6e-04	0.0955	0.1451	0.0273	0.0015	0.1395	0.0156	0.0024	0.0013	6e-04	5e-04	0.0278	0.0275	0.0294	0.0701	0.0231	0.0977	5e-04
6	rs76303788	77552718	0.99	0.165875049708709	0.98	0.0568119256469769	0.298427975935749	0.179064177769424	0.0382	0.0075	0.0138	0.0016	0.1605	0.0017	0.0011	0.0665	6e-04	0.0955	0.1451	0.0273	0.0015	0.1395	0.0156	0.0024	0.0013	6e-04	5e-04	0.0278	0.0275	0.0294	0.0701	0.0231	0.0977	5e-04
6	rs6940218	77553459	0.99	0.165875049708709	0.98	0.0568119256469769	0.294749407100399	0.173160180601383	0.0382	0.0075	0.0138	0.0016	0.1605	0.0017	0.0011	0.0665	6e-04	0.0955	0.1451	0.0273	0.0015	0.1394	0.0156	0.0024	0.0014	6e-04	5e-04	0.0278	0.0275	0.0294	0.0701	0.0231	0.0977	5e-04
6	rs74782715	77561824	0.99	0.165875049708709	0.98	0.0568119256469769	0.292823069092734	0.192001641399464	0.0382	0.0074	0.0137	0.0016	0.1605	0.0017	0.0011	0.0665	6e-04	0.0955	0.1452	0.0273	0.0015	0.1394	0.0156	0.0024	0.0014	7e-04	5e-04	0.0278	0.0276	0.0294	0.0701	0.0231	0.0977	5e-04
6	rs7356848	77607554	0.99	0.165875049708709	0.98	0.0568119256469769	0.454427919246326	0.233354452593008	0.0387	0.0072	0.0126	0.0014	0.1617	0.0014	9e-04	0.0654	0.0011	0.0945	0.1453	0.0277	0.0017	0.139	0.0154	0.0022	0.0013	0.0018	5e-04	0.0287	0.0287	0.029	0.0698	0.0227	0.0974	4e-04
6	rs17766768	77608224	0.99	0.165875049708709	0.99	0.0473477484867341	0.461983399465369	0.248796669956362	0.0387	0.0072	0.0126	0.0013	0.1619	0.0014	9e-04	0.0653	0.0011	0.0945	0.1454	0.0275	0.0017	0.1389	0.0154	0.0022	0.0013	0.0018	5e-04	0.0287	0.0286	0.029	0.0699	0.0227	0.0977	4e-04
6	rs62433225	77616554	0.99	0.165875049708709	1.01	0.0321931958856115	0.457744819208075	0.245548891923571	0.0387	0.0072	0.0125	0.0013	0.1619	0.0014	9e-04	0.0653	0.0011	0.0945	0.1453	0.0275	0.0017	0.1388	0.0154	0.0022	0.0013	0.0018	5e-04	0.0287	0.0286	0.029	0.0698	0.0227	0.098	4e-04
6	rs9341616	77627473	0.99	0.165875049708709	1.01	0.0321931958856115	0.47186580132449	0.242203447592666	0.0387	0.0072	0.0125	0.0013	0.1619	0.0014	9e-04	0.0652	0.0012	0.0945	0.1453	0.0275	0.0017	0.1388	0.0154	0.0022	0.0013	0.0019	5e-04	0.0288	0.0286	0.029	0.0699	0.0227	0.098	4e-04
6	rs1577428	77632108	0.99	0.165875049708709	1.01	0.0321931958856115	0.473645620581469	0.245213689870004	0.0387	0.0072	0.0125	0.0013	0.1619	0.0014	9e-04	0.0652	0.0012	0.0945	0.1453	0.0275	0.0017	0.1388	0.0154	0.0022	0.0013	0.0019	5e-04	0.0288	0.0286	0.029	0.0699	0.0227	0.098	4e-04
6	rs4472308	77652140	0.99	0.165875049708709	1.01	0.0321931958856115	0.463137165649922	0.264320271843822	0.0386	0.0073	0.0125	0.0013	0.162	0.0014	9e-04	0.0651	0.0013	0.0946	0.1453	0.0274	0.0017	0.1388	0.0154	0.0022	0.0013	0.0019	6e-04	0.0288	0.0286	0.0289	0.0699	0.0227	0.0982	5e-04
6	rs9443332	77659000	0.99	0.165875049708709	1.01	0.0321931958856115	0.460588616210695	0.266955133940926	0.0386	0.0073	0.0124	0.0013	0.162	0.0014	9e-04	0.0651	0.0013	0.0946	0.1453	0.0274	0.0017	0.1388	0.0154	0.0022	0.0013	0.0019	6e-04	0.0288	0.0286	0.0289	0.0699	0.0227	0.0982	5e-04
6	rs74325742	77665827	0.99	0.165875049708709	1.01	0.0321931958856115	0.47186580132449	0.280483049118444	0.0386	0.0073	0.0124	0.0013	0.1615	0.0014	9e-04	0.0651	0.0012	0.0948	0.1453	0.0274	0.0017	0.1387	0.0155	0.0022	0.0013	0.0019	6e-04	0.0288	0.0288	0.0289	0.0698	0.0228	0.0985	5e-04
6	rs323254	77677175	0.99	0.165875049708709	1.01	0.0321931958856115	0.472172434270947	0.275371436614559	0.0386	0.0073	0.0124	0.0012	0.1614	0.0014	9e-04	0.0651	0.0012	0.0948	0.1453	0.0274	0.0017	0.1387	0.0155	0.0022	0.0013	0.0019	6e-04	0.0288	0.0288	0.0289	0.0698	0.0228	0.0986	5e-04
6	rs1335423	77714039	0.99	0.165875049708709	1	0.0391838568150044	0.478201977616938	0.315358472342807	0.0386	0.0075	0.0124	0.0011	0.1616	0.0013	9e-04	0.0649	0.0012	0.0951	0.145	0.0274	0.0016	0.1383	0.0155	0.0022	0.0013	0.0018	6e-04	0.0288	0.0289	0.0286	0.07	0.0229	0.099	5e-04
6	rs9343540	77727313	0.99	0.165875049708709	1	0.0391838568150044	0.479498853488495	0.318864238315384	0.0386	0.0075	0.0124	0.0011	0.1616	0.0013	9e-04	0.0649	0.0012	0.0951	0.145	0.0274	0.0016	0.1383	0.0155	0.0022	0.0013	0.0018	6e-04	0.0288	0.0289	0.0286	0.07	0.0229	0.099	5e-04
6	rs9443335	77738588	0.99	0.165875049708709	1	0.0391838568150044	0.485635611166843	0.324691937048948	0.0386	0.0075	0.0124	0.0011	0.1615	0.0013	9e-04	0.065	0.0012	0.0951	0.145	0.0274	0.0016	0.1383	0.0155	0.0021	0.0013	0.0019	6e-04	0.0288	0.0289	0.0286	0.07	0.0229	0.0991	5e-04
6	rs13213391	77740107	0.99	0.165875049708709	1	0.0391838568150044	0.483275620796902	0.324083437209497	0.0385	0.0075	0.0124	0.0011	0.1616	0.0013	9e-04	0.065	0.0012	0.0951	0.145	0.0274	0.0016	0.1383	0.0155	0.0021	0.0013	0.0019	6e-04	0.0288	0.0289	0.0286	0.07	0.0229	0.099	5e-04
6	rs1322100	77740109	0.99	0.165875049708709	1	0.0391838568150044	0.481478318807604	0.32371849835209	0.0385	0.0075	0.0124	0.0011	0.1616	0.0013	9e-04	0.065	0.0012	0.0951	0.145	0.0274	0.0016	0.1383	0.0155	0.0021	0.0013	0.0019	6e-04	0.0288	0.0289	0.0286	0.07	0.0229	0.0991	5e-04
6	rs62433633	77758822	0.99	0.165875049708709	1.01	0.0321931958856115	0.463380242861445	0.280832618230808	0.0385	0.0074	0.0124	0.0011	0.1616	0.0013	9e-04	0.0649	0.0012	0.095	0.145	0.0273	0.0015	0.1386	0.0155	0.0021	0.0013	0.0019	6e-04	0.0289	0.0289	0.0285	0.0701	0.0229	0.0991	5e-04
6	rs6907926	77773778	0.99	0.165875049708709	1.01	0.0321931958856115	0.47844887027717	0.304671654085224	0.0385	0.0074	0.0124	0.0011	0.1618	0.0013	9e-04	0.0646	0.0012	0.0949	0.1448	0.0271	0.0015	0.1391	0.0156	0.0021	0.0014	0.0019	6e-04	0.029	0.029	0.0283	0.0702	0.0229	0.0991	5e-04
6	rs6912721	77774051	0.99	0.165875049708709	1.01	0.0321931958856115	0.479313481241989	0.30503009024352	0.0385	0.0074	0.0124	0.0011	0.1618	0.0013	9e-04	0.0646	0.0012	0.0949	0.1449	0.0271	0.0015	0.1391	0.0156	0.0021	0.0014	0.0019	6e-04	0.029	0.029	0.0283	0.0702	0.0229	0.099	5e-04
6	rs117690873	77782908	0.99	0.165875049708709	1.01	0.0321931958856115	0.477831754525051	0.316928604656389	0.0385	0.0075	0.0124	0.0011	0.1618	0.0013	9e-04	0.0646	0.0012	0.0948	0.1449	0.0269	0.0015	0.1392	0.0155	0.0021	0.0014	0.0019	6e-04	0.029	0.029	0.0282	0.0703	0.023	0.0991	5e-04
6	rs1159587	77786818	0.99	0.165875049708709	1.01	0.0321931958856115	0.484454920839893	0.300142419931061	0.0386	0.0076	0.0122	0.0011	0.1616	0.0013	8e-04	0.0647	0.0012	0.0946	0.1451	0.0267	0.0016	0.1391	0.0155	0.0021	0.0014	0.0019	6e-04	0.029	0.0292	0.0279	0.0704	0.0231	0.0992	5e-04
6	rs72886914	77798716	0.99	0.165875049708709	1.01	0.0321931958856115	0.484889750305845	0.28749965602549	0.0386	0.0076	0.0122	0.0011	0.1616	0.0013	8e-04	0.0647	0.0012	0.0946	0.1451	0.0267	0.0016	0.1391	0.0155	0.0021	0.0014	0.0019	6e-04	0.029	0.0292	0.0279	0.0704	0.0231	0.0991	5e-04
6	rs2206820	77805734	0.99	0.165875049708709	1.01	0.0321931958856115	0.478942841001018	0.300856207541521	0.0386	0.0076	0.0122	0.0011	0.1616	0.0013	8e-04	0.0647	0.0012	0.0946	0.145	0.0267	0.0016	0.1391	0.0155	0.0021	0.0014	0.002	6e-04	0.029	0.0292	0.0279	0.0704	0.0231	0.0991	5e-04
6	rs7752391	77818042	0.99	0.165875049708709	1.01	0.0321931958856115	0.485635611166843	0.304313344114709	0.0385	0.0076	0.0123	0.0012	0.1615	0.0014	9e-04	0.0646	0.0012	0.0942	0.1449	0.0267	0.0016	0.1391	0.0156	0.0021	0.0015	0.002	6e-04	0.0291	0.0292	0.028	0.0704	0.0233	0.0991	5e-04
6	rs76063095	77821324	0.99	0.165875049708709	1.01	0.0321931958856115	0.487627282555892	0.299191496639808	0.0385	0.0076	0.0123	0.0012	0.1615	0.0013	9e-04	0.0646	0.0012	0.0942	0.1449	0.0267	0.0016	0.1391	0.0156	0.0021	0.0015	0.002	6e-04	0.0291	0.0292	0.028	0.0704	0.0233	0.0991	5e-04
6	rs2223721	77828316	0.99	0.165875049708709	1.01	0.0321931958856115	0.475613337988213	0.294568795660129	0.0385	0.0075	0.0123	0.0012	0.1615	0.0013	9e-04	0.0645	0.0012	0.0942	0.145	0.0267	0.0016	0.1391	0.0156	0.0021	0.0015	0.0019	6e-04	0.0292	0.0292	0.028	0.0704	0.0233	0.0991	5e-04
6	rs78654685	77846834	1	0.145626599290586	1.01	0.0321931958856115	0.52292210690974	0.331897422196651	0.0385	0.0075	0.0121	0.0011	0.1621	0.0015	0.001	0.0641	0.0012	0.0933	0.1453	0.0267	0.0017	0.139	0.016	0.0022	0.0014	0.0019	7e-04	0.0291	0.0294	0.0278	0.0704	0.0235	0.099	5e-04
6	rs9341642	77847804	1	0.145626599290586	1.01	0.0321931958856115	0.536403912802913	0.340752715683388	0.0384	0.0075	0.0121	0.0012	0.1626	0.0016	0.0011	0.0638	0.0013	0.0929	0.145	0.0268	0.0017	0.139	0.0163	0.0022	0.0014	0.0019	7e-04	0.0291	0.0294	0.0277	0.0703	0.0236	0.0992	5e-04
6	rs10943424	77860339	1	0.145626599290586	1.01	0.0321931958856115	0.468682564733618	0.291970733262023	0.0383	0.0072	0.0119	0.0012	0.1642	0.0014	0.0012	0.0636	0.0013	0.0929	0.1452	0.0268	0.0017	0.1388	0.0167	0.0021	0.0014	0.0019	6e-04	0.0291	0.0298	0.0276	0.0701	0.0219	0.0995	5e-04
6	rs13198385	77884527	1	0.145626599290586	1.01	0.0321931958856115	0.470211657952048	0.299785717334006	0.0383	0.0072	0.0119	0.0012	0.1644	0.0014	0.0012	0.0635	0.0013	0.0929	0.1453	0.0268	0.0018	0.1387	0.0168	0.0021	0.0014	0.0019	6e-04	0.0291	0.0299	0.0276	0.0701	0.0216	0.0996	5e-04
6	rs113873143	77888481	1	0.145626599290586	1.01	0.0321931958856115	0.466119150343152	0.294687054769864	0.0383	0.0072	0.0119	0.0012	0.1644	0.0014	0.0012	0.0635	0.0013	0.0929	0.1453	0.0268	0.0018	0.1387	0.0168	0.0021	0.0014	0.0019	6e-04	0.0291	0.0299	0.0275	0.0701	0.0216	0.0996	5e-04
6	rs9343581	77890344	1	0.145626599290586	1.01	0.0321931958856115	0.473399934607274	0.292914676860687	0.0383	0.0072	0.0119	0.0012	0.1645	0.0014	0.0013	0.0632	0.0013	0.093	0.1453	0.0268	0.0018	0.1387	0.0167	0.0022	0.0015	0.0019	6e-04	0.0291	0.0299	0.0275	0.0701	0.0216	0.0995	5e-04
6	rs75408463	77904087	1	0.145626599290586	1.01	0.0321931958856115	0.43536474272476	0.263291458474518	0.0383	0.0072	0.0118	0.0012	0.1649	0.0014	0.0013	0.0634	0.0013	0.0929	0.1451	0.0268	0.0019	0.1388	0.0167	0.0022	0.0015	0.0019	7e-04	0.0292	0.0301	0.0272	0.0704	0.0207	0.0999	6e-04
6	rs72892779	77916520	1	0.145626599290586	1.01	0.0321931958856115	0.436367344773678	0.27827221714085	0.0383	0.0072	0.0118	0.0012	0.165	0.0014	0.0013	0.0634	0.0013	0.093	0.1449	0.0268	0.0019	0.1389	0.0166	0.0022	0.0015	0.0019	7e-04	0.0292	0.0301	0.027	0.0704	0.0204	0.1	6e-04
6	rs72892786	77918109	1	0.145626599290586	1.01	0.0321931958856115	0.43731201140931	0.281065738439562	0.0383	0.0072	0.0119	0.0012	0.165	0.0014	0.0013	0.0634	0.0013	0.093	0.1449	0.0268	0.0019	0.1389	0.0166	0.0022	0.0015	0.0019	7e-04	0.0292	0.0301	0.027	0.0705	0.0204	0.1	6e-04
6	rs9443365	77923698	1	0.145626599290586	1.01	0.0321931958856115	0.430251641864703	0.287969307323229	0.0383	0.0072	0.0119	0.0012	0.165	0.0014	0.0013	0.0633	0.0013	0.0929	0.1449	0.0268	0.0019	0.1389	0.0166	0.0022	0.0015	0.0019	7e-04	0.0293	0.0301	0.027	0.0705	0.0204	0.1	6e-04
6	rs75861174	77934721	1	0.145626599290586	1.01	0.0321931958856115	0.412333838882372	0.284452625065019	0.0382	0.0072	0.0118	0.0012	0.165	0.0014	0.0013	0.0633	0.0013	0.0929	0.1448	0.0267	0.0019	0.1388	0.0166	0.0022	0.0015	0.0019	7e-04	0.0293	0.0301	0.027	0.0705	0.0205	0.1002	6e-04
6	rs77598391	77940186	1	0.145626599290586	1.01	0.0321931958856115	0.384592054398064	0.269943438854539	0.0379	0.0069	0.0114	0.0013	0.1647	0.0017	0.0014	0.0636	0.0013	0.0914	0.1445	0.0263	0.002	0.1382	0.0158	0.0023	0.0017	0.0019	7e-04	0.0306	0.0296	0.0271	0.0708	0.021	0.1023	8e-04
6	rs116841583	77940992	1	0.145626599290586	1.01	0.0321931958856115	0.38127561045264	0.263405709233921	0.0379	0.0069	0.0113	0.0013	0.1647	0.0017	0.0014	0.0636	0.0013	0.0914	0.1444	0.0262	0.002	0.1381	0.0158	0.0023	0.0017	0.0019	7e-04	0.0307	0.0295	0.0271	0.0708	0.0211	0.1025	8e-04
6	rs1418591	77956816	1.01	0.127260826833158	1.01	0.0321931958856115	0.382876739535801	0.226134444403144	0.0378	0.0068	0.0112	0.0013	0.1647	0.0017	0.0014	0.0637	0.0013	0.0908	0.1444	0.026	0.002	0.138	0.0156	0.0023	0.0018	0.0018	7e-04	0.031	0.0295	0.0271	0.0709	0.0212	0.1031	9e-04
6	rs57497739	77958116	1.01	0.127260826833158	1.02	0.0262527243843747	0.387756158350388	0.236108390666358	0.0378	0.0068	0.0112	0.0013	0.1647	0.0017	0.0014	0.0638	0.0013	0.0908	0.1444	0.026	0.002	0.138	0.0155	0.0023	0.0018	0.0019	7e-04	0.031	0.0295	0.0271	0.0708	0.0212	0.1031	9e-04
6	rs34820164	77960644	1.01	0.127260826833158	1.02	0.0262527243843747	0.395864272898959	0.234234580008827	0.0378	0.0068	0.0111	0.0013	0.1647	0.0017	0.0014	0.0638	0.0013	0.0908	0.1445	0.026	0.002	0.138	0.0155	0.0023	0.0018	0.0019	7e-04	0.0311	0.0295	0.0271	0.0707	0.0212	0.1032	9e-04
6	rs9448013	77960797	1.01	0.127260826833158	1.02	0.0262527243843747	0.406673610975836	0.228423737141454	0.0378	0.0067	0.0111	0.0013	0.1647	0.0017	0.0014	0.0638	0.0013	0.0908	0.1449	0.026	0.002	0.1379	0.0155	0.0023	0.0018	0.0016	7e-04	0.0311	0.0295	0.0271	0.0706	0.0212	0.1035	7e-04
6	rs76920408	77967782	1.01	0.127260826833158	1.02	0.0262527243843747	0.406673610975836	0.226025617523983	0.0378	0.0067	0.0111	0.0013	0.1647	0.0017	0.0014	0.0638	0.0013	0.0908	0.145	0.026	0.002	0.138	0.0155	0.0024	0.0018	0.0016	7e-04	0.0311	0.0295	0.0271	0.0706	0.0212	0.1035	7e-04
6	rs2153887	77971145	1.01	0.127260826833158	1.02	0.0262527243843747	0.401788469363974	0.220822063965596	0.0378	0.0068	0.011	0.0013	0.1647	0.0017	0.0014	0.0638	0.0013	0.0908	0.1451	0.026	0.002	0.1379	0.0155	0.0024	0.0018	0.0017	7e-04	0.0312	0.0294	0.027	0.0706	0.0212	0.1035	7e-04
6	rs117651012	78015843	1.01	0.127260826833158	1.02	0.0262527243843747	0.344032867232437	0.183917591988687	0.0375	0.0068	0.011	0.0013	0.1651	0.0017	0.0015	0.0624	0.0013	0.0911	0.1457	0.026	0.0022	0.1377	0.0149	0.0024	0.0018	0.0017	7e-04	0.0316	0.0293	0.0266	0.0703	0.0213	0.1048	8e-04
6	rs10943439	78018331	1.01	0.127260826833158	1.02	0.0262527243843747	0.346181530478644	0.192620440772348	0.0375	0.0068	0.011	0.0013	0.1651	0.0017	0.0015	0.0624	0.0013	0.0911	0.1457	0.026	0.0022	0.1377	0.0149	0.0024	0.0018	0.0017	7e-04	0.0316	0.0293	0.0266	0.0703	0.0213	0.1048	8e-04
6	rs117119388	78018950	1.01	0.127260826833158	1.02	0.0262527243843747	0.346759178211347	0.192517260682641	0.0375	0.0068	0.011	0.0013	0.1651	0.0017	0.0015	0.0624	0.0013	0.0911	0.1457	0.026	0.0022	0.1377	0.0149	0.0024	0.0018	0.0017	7e-04	0.0316	0.0293	0.0266	0.0703	0.0213	0.1048	8e-04
6	rs17263843	78020351	1.01	0.127260826833158	1.02	0.0262527243843747	0.349918742955147	0.193343225549976	0.0375	0.0068	0.011	0.0013	0.1651	0.0017	0.0015	0.0625	0.0013	0.0909	0.1456	0.026	0.0022	0.1378	0.0149	0.0024	0.0018	0.0017	7e-04	0.0316	0.0292	0.0265	0.0704	0.0213	0.1048	8e-04
6	rs77789012	78023803	1.01	0.127260826833158	1.02	0.0262527243843747	0.34860045921501	0.187484501240129	0.0375	0.0068	0.011	0.0013	0.1651	0.0017	0.0015	0.0625	0.0013	0.0909	0.1455	0.0259	0.0022	0.1378	0.0149	0.0024	0.0018	0.0017	8e-04	0.0316	0.0293	0.0265	0.0703	0.0213	0.1048	8e-04
6	rs117045565	78027489	1.01	0.127260826833158	1.02	0.0262527243843747	0.348073864950507	0.184832558051395	0.0376	0.0068	0.0109	0.0013	0.1651	0.0017	0.0015	0.0625	0.0013	0.0909	0.1454	0.0259	0.0022	0.1378	0.0149	0.0024	0.0018	0.0017	8e-04	0.0316	0.0293	0.0265	0.0703	0.0213	0.1048	8e-04
6	rs117390221	78027843	1.01	0.127260826833158	1.02	0.0262527243843747	0.348653141250126	0.18513789203775	0.0376	0.0068	0.0109	0.0013	0.1651	0.0017	0.0015	0.0625	0.0013	0.0909	0.1454	0.0259	0.0022	0.1378	0.0149	0.0024	0.0018	0.0017	8e-04	0.0316	0.0293	0.0265	0.0703	0.0213	0.1048	8e-04
6	rs9448062	78028507	1.01	0.127260826833158	1.01	0.0321931958856115	0.348021228134842	0.181991115950317	0.0376	0.0068	0.011	0.0013	0.1651	0.0017	0.0015	0.0624	0.0013	0.0909	0.1454	0.0259	0.0022	0.1377	0.0149	0.0024	0.0018	0.0017	8e-04	0.0316	0.0293	0.0266	0.0703	0.0213	0.1049	8e-04
6	rs13204564	78045886	1.01	0.127260826833158	1.01	0.0321931958856115	0.341838976531988	0.17997078875918	0.0377	0.0068	0.0109	0.0013	0.1654	0.0017	0.0015	0.0624	0.0014	0.0909	0.1453	0.0259	0.0022	0.1376	0.0148	0.0024	0.0018	0.0017	8e-04	0.0316	0.0292	0.0266	0.0703	0.0213	0.1048	9e-04
6	rs62418560	78050473	1.01	0.127260826833158	1.01	0.0321931958856115	0.334217675143371	0.172265620006629	0.0377	0.0068	0.011	0.0013	0.1655	0.0017	0.0015	0.0624	0.0014	0.0908	0.1451	0.0258	0.0022	0.1376	0.0148	0.0024	0.0018	0.0017	8e-04	0.0316	0.0292	0.0266	0.0702	0.0213	0.1048	9e-04
6	rs116923246	78059122	1.01	0.127260826833158	1.01	0.0321931958856115	0.325820498262445	0.147796083879791	0.0377	0.0068	0.011	0.0013	0.1657	0.0018	0.0015	0.0623	0.0014	0.0908	0.1451	0.0258	0.0022	0.1374	0.0148	0.0024	0.0018	0.0018	8e-04	0.0316	0.0292	0.0266	0.0702	0.0213	0.1048	9e-04
6	rs10455107	78069733	1.01	0.127260826833158	1.01	0.0321931958856115	0.319847673492759	0.162143937391934	0.0377	0.0067	0.011	0.0013	0.1657	0.0018	0.0015	0.0622	0.0014	0.0908	0.1452	0.0258	0.0022	0.1372	0.0148	0.0024	0.0018	0.0018	8e-04	0.0316	0.0292	0.0267	0.0702	0.0213	0.1048	9e-04
6	rs75020910	78080617	1.01	0.127260826833158	1.01	0.0321931958856115	0.320049194061825	0.181384203457618	0.0378	0.0068	0.011	0.0013	0.1656	0.0018	0.0015	0.062	0.0014	0.0909	0.1454	0.0259	0.0023	0.1367	0.0148	0.0024	0.0018	0.0018	8e-04	0.0315	0.0291	0.0268	0.0703	0.0214	0.1048	9e-04
6	rs10447323	78088809	1.01	0.127260826833158	1.01	0.0321931958856115	0.317384452276958	0.191795525003368	0.0379	0.0068	0.0111	0.0013	0.1655	0.0018	0.0015	0.0617	0.0014	0.0909	0.1455	0.0259	0.0023	0.1363	0.0147	0.0024	0.0018	0.0018	9e-04	0.0315	0.029	0.0269	0.0704	0.0214	0.105	0.001
6	rs117018919	78103780	1.01	0.127260826833158	1.01	0.0321931958856115	0.314331971400509	0.187280047839955	0.038	0.0068	0.0111	0.0014	0.1653	0.0018	0.0015	0.0614	0.0015	0.0909	0.1456	0.0259	0.0024	0.1361	0.0147	0.0024	0.0018	0.0019	9e-04	0.0315	0.0291	0.0271	0.0705	0.0215	0.1051	0.001
6	rs1936165	78103814	1.01	0.127260826833158	1.01	0.0321931958856115	0.31363359123692	0.187280047839955	0.038	0.0068	0.0111	0.0014	0.1653	0.0018	0.0015	0.0613	0.0015	0.0909	0.1457	0.0259	0.0024	0.136	0.0147	0.0024	0.0018	0.0019	9e-04	0.0315	0.0291	0.0271	0.0705	0.0215	0.1051	0.001
6	rs2746595	78105177	1.01	0.127260826833158	1.01	0.0321931958856115	0.313384367930497	0.186462995942521	0.038	0.0068	0.0111	0.0014	0.1653	0.0018	0.0015	0.0613	0.0015	0.0909	0.1457	0.0259	0.0024	0.136	0.0147	0.0024	0.0018	0.0019	9e-04	0.0315	0.0291	0.0271	0.0705	0.0215	0.1051	0.001
6	rs767923	78121257	1.01	0.127260826833158	1.01	0.0321931958856115	0.263692154964209	0.126125596555621	0.0381	0.0068	0.012	0.0017	0.1639	0.0021	0.0015	0.0599	0.001	0.0906	0.1466	0.026	0.0021	0.1355	0.0147	0.0028	0.0018	0.0011	0.0011	0.0314	0.0294	0.0273	0.0704	0.0217	0.1064	0.0011
6	rs77677634	78123406	1.01	0.127260826833158	1.01	0.0321931958856115	0.26351043170672	0.125859462120879	0.0381	0.0068	0.012	0.0017	0.1639	0.0021	0.0015	0.0599	0.001	0.0906	0.1466	0.026	0.0021	0.1355	0.0147	0.0028	0.0018	0.0011	0.0011	0.0314	0.0294	0.0273	0.0704	0.0217	0.1064	0.0011
6	rs55861067	78125283	1.01	0.127260826833158	1.01	0.0321931958856115	0.287607975132586	0.142748515665809	0.0381	0.0068	0.012	0.0017	0.1638	0.0021	0.0014	0.0598	0.001	0.0907	0.1467	0.026	0.0021	0.1355	0.0148	0.0028	0.0018	0.001	0.0011	0.0314	0.0294	0.0273	0.0704	0.0217	0.1064	0.0011
6	rs1343335	78125588	1.01	0.127260826833158	1.01	0.0321931958856115	0.287846104403303	0.143120227883064	0.0381	0.0068	0.012	0.0017	0.1638	0.0021	0.0014	0.0598	0.001	0.0907	0.1467	0.026	0.0021	0.1355	0.0148	0.0028	0.0018	0.001	0.0011	0.0314	0.0294	0.0273	0.0704	0.0217	0.1064	0.0011
6	rs75047442	78129707	1.01	0.127260826833158	1.01	0.0321931958856115	0.284001390182382	0.143213210765315	0.0381	0.0068	0.012	0.0017	0.1638	0.0021	0.0015	0.0598	0.001	0.0907	0.1467	0.026	0.002	0.1355	0.0148	0.0028	0.0018	0.001	0.0011	0.0314	0.0295	0.0273	0.0705	0.0216	0.1063	0.0011
6	rs1228807	78132009	1.01	0.127260826833158	1.01	0.0321931958856115	0.283954097549966	0.143027266924976	0.0381	0.0068	0.012	0.0017	0.1638	0.0021	0.0015	0.0598	0.001	0.0907	0.1467	0.026	0.002	0.1354	0.0148	0.0028	0.0018	0.001	0.0011	0.0315	0.0295	0.0273	0.0705	0.0216	0.1063	0.0011
6	rs12209650	78134695	1.01	0.127260826833158	1.01	0.0321931958856115	0.280184368994534	0.138499183774223	0.0381	0.0068	0.012	0.0017	0.1638	0.0021	0.0015	0.0598	0.001	0.0907	0.1468	0.026	0.002	0.1353	0.0147	0.0028	0.0018	0.001	0.0011	0.0316	0.0295	0.0273	0.0705	0.0216	0.1062	0.0011
6	rs4708340	78138724	1.01	0.127260826833158	1.01	0.0321931958856115	0.270647997243917	0.129604341022581	0.0381	0.0068	0.0119	0.0017	0.1638	0.0021	0.0015	0.0598	0.001	0.0906	0.1467	0.026	0.002	0.1352	0.0148	0.0028	0.0018	0.001	0.0011	0.0318	0.0295	0.0273	0.0706	0.0217	0.1062	0.0011
6	rs9343614	78142473	1.01	0.127260826833158	1.01	0.0321931958856115	0.266883317564477	0.128977362941477	0.0381	0.0068	0.0119	0.0017	0.1638	0.0021	0.0015	0.0598	0.001	0.0906	0.1467	0.026	0.002	0.1352	0.0148	0.0028	0.0018	0.001	0.0011	0.0318	0.0295	0.0273	0.0706	0.0217	0.1062	0.0011
6	rs7772135	78142649	1.01	0.127260826833158	1.01	0.0321931958856115	0.265878137716825	0.127459408191654	0.0381	0.0068	0.0119	0.0017	0.1638	0.0021	0.0015	0.0598	0.001	0.0906	0.1467	0.026	0.002	0.1352	0.0148	0.0028	0.0018	0.001	0.0011	0.0318	0.0295	0.0273	0.0706	0.0217	0.1062	0.0011
6	rs9359269	78144044	1.01	0.127260826833158	1.01	0.0321931958856115	0.262602835716782	0.119535640826982	0.0381	0.0068	0.0119	0.0017	0.1637	0.0021	0.0015	0.0598	0.001	0.0906	0.1467	0.026	0.002	0.1352	0.0148	0.0028	0.0018	0.001	0.0011	0.0318	0.0295	0.0273	0.0706	0.0217	0.1062	0.0011
6	rs79844012	78158382	1.02	0.110678017971113	1.01	0.0321931958856115	0.228789877370252	0.122770114142008	0.038	0.0071	0.0119	0.0017	0.1627	0.0021	0.0016	0.0593	0.001	0.0911	0.1486	0.0254	0.0019	0.1348	0.0143	0.0027	0.0019	0.001	0.0012	0.0318	0.0294	0.0274	0.0694	0.0218	0.1076	0.001
6	rs10943458	78161588	1.02	0.110678017971113	1.01	0.0321931958856115	0.211516517090161	0.120842998952587	0.0376	0.0071	0.0119	0.0017	0.1628	0.0021	0.0016	0.0593	0.001	0.0909	0.1489	0.0242	0.0019	0.135	0.0142	0.0027	0.0019	0.001	0.0012	0.0318	0.0294	0.0268	0.0692	0.0217	0.11	0.001
6	rs9352481	78162536	1.02	0.110678017971113	1.01	0.0321931958856115	0.210271655797559	0.119970831647177	0.0375	0.0071	0.0119	0.0017	0.1628	0.0021	0.0016	0.0593	0.001	0.0908	0.149	0.0238	0.0019	0.135	0.0142	0.0027	0.0019	0.001	0.0012	0.0318	0.0294	0.0266	0.0691	0.0217	0.1107	0.001
6	rs62416430	78164422	1.02	0.110678017971113	1.01	0.0321931958856115	0.189553831449503	0.101890344209039	0.0374	0.0072	0.0119	0.0017	0.1628	0.0021	0.0016	0.0592	0.001	0.0909	0.1491	0.0238	0.0019	0.1349	0.0141	0.0027	0.0019	0.001	0.0012	0.0319	0.0294	0.0266	0.0691	0.0217	0.1106	9e-04
6	rs1145835	78168683	1.04	0.0824519171540817	1.01	0.0321931958856115	0.134444305595646	0.175453581735992	0.0371	0.0087	0.0113	0.0014	0.1606	0.0017	0.0014	0.057	7e-04	0.0974	0.1548	0.0224	0.0011	0.1317	0.0126	0.0019	0.0017	7e-04	0.0014	0.0335	0.0282	0.0257	0.0698	0.021	0.112	4e-04
6	rs78859867	78170227	1.04	0.0824519171540817	1.01	0.0321931958856115	0.131376808941707	0.17385706294121	0.0371	0.0087	0.0113	0.0014	0.1605	0.0017	0.0014	0.057	7e-04	0.0975	0.1548	0.0224	0.0011	0.1317	0.0126	0.0019	0.0017	7e-04	0.0014	0.0336	0.0282	0.0257	0.0698	0.021	0.1121	4e-04
6	rs6296	78172260	1.04	0.0824519171540817	1.01	0.0321931958856115	0.130646957943617	0.167817118247323	0.0371	0.0087	0.0113	0.0014	0.1606	0.0017	0.0014	0.057	7e-04	0.0977	0.1548	0.0224	0.0011	0.1314	0.0126	0.0019	0.0017	7e-04	0.0014	0.0337	0.0282	0.0257	0.07	0.0211	0.1121	4e-04
6	rs6298	78172992	1.04	0.0824519171540817	1.01	0.0321931958856115	0.129254939004115	0.16663773850418	0.037	0.0087	0.0113	0.0014	0.1605	0.0018	0.0014	0.057	7e-04	0.0977	0.1548	0.0224	0.0011	0.1312	0.0126	0.0019	0.0017	7e-04	0.0014	0.0337	0.0283	0.0257	0.07	0.0211	0.1121	4e-04
6	rs130058	78173281	1.04	0.0824519171540817	1	0.0391838568150044	0.128923400481594	0.164874148879263	0.037	0.0087	0.0113	0.0014	0.1605	0.0018	0.0014	0.0571	7e-04	0.0977	0.1548	0.0224	0.0011	0.1312	0.0127	0.0019	0.0017	7e-04	0.0014	0.0337	0.0282	0.0257	0.0701	0.0211	0.1121	4e-04
6	rs1213366	78176870	1.04	0.0824519171540817	1	0.0391838568150044	0.122400698039561	0.164580858810211	0.0369	0.0088	0.0113	0.0014	0.1606	0.0017	0.0014	0.0573	7e-04	0.0982	0.155	0.0223	0.0011	0.1306	0.0127	0.002	0.0016	7e-04	0.0014	0.0338	0.0282	0.0256	0.0705	0.0211	0.1117	4e-04
6	rs1213352	78191811	1.05	0.0706003084525404	1	0.0391838568150044	0.116535773982793	0.1634095378146	0.0368	0.009	0.0112	0.0013	0.1608	0.0017	0.0014	0.0576	7e-04	0.0988	0.1553	0.0223	0.0011	0.1293	0.0124	0.002	0.0016	8e-04	0.0014	0.0339	0.0282	0.0254	0.0716	0.0212	0.1109	3e-04
6	rs12212678	78206750	1.05	0.0706003084525404	1	0.0391838568150044	0.117415672936445	0.170382409101083	0.0368	0.009	0.0111	0.0012	0.1613	0.0017	0.0013	0.0578	7e-04	0.0992	0.1557	0.0222	0.0011	0.1279	0.0121	0.0019	0.0016	7e-04	0.0014	0.0339	0.0281	0.0253	0.0725	0.0213	0.1108	3e-04
6	rs7769317	78212770	1.05	0.0706003084525404	1	0.0391838568150044	0.118299631404734	0.172861814678099	0.0368	0.009	0.0111	0.0012	0.1614	0.0017	0.0013	0.0579	7e-04	0.0993	0.1558	0.0222	0.0011	0.1275	0.012	0.0019	0.0016	7e-04	0.0014	0.0339	0.0281	0.0252	0.0727	0.0213	0.1107	3e-04
6	rs1592324	78215999	1.05	0.0706003084525404	1.01	0.0321931958856115	0.118271053221698	0.172961250104907	0.0368	0.009	0.0111	0.0012	0.1614	0.0017	0.0013	0.0579	7e-04	0.0993	0.1558	0.0222	0.0011	0.1275	0.012	0.0019	0.0016	7e-04	0.0014	0.0339	0.0281	0.0252	0.0727	0.0213	0.1107	3e-04
6	rs35391549	78225200	1.05	0.0706003084525404	1.02	0.0262527243843747	0.118471189279254	0.177356005814347	0.0368	0.009	0.011	0.0011	0.1615	0.0017	0.0013	0.058	7e-04	0.0994	0.1558	0.0221	0.0011	0.1274	0.012	0.0019	0.0015	7e-04	0.0014	0.0339	0.0281	0.0252	0.0729	0.0212	0.1108	3e-04
6	rs76122922	78242765	1.05	0.0706003084525404	1.02	0.0262527243843747	0.118642899356728	0.178058685953681	0.0368	0.009	0.011	0.0011	0.1615	0.0017	0.0013	0.058	7e-04	0.0994	0.1558	0.0221	0.0011	0.1274	0.0119	0.0019	0.0015	7e-04	0.0013	0.0339	0.0281	0.0252	0.0729	0.0212	0.1108	3e-04
6	rs117362018	78246632	1.05	0.0706003084525404	1.02	0.0262527243843747	0.122021696617249	0.191280562706626	0.0368	0.009	0.011	0.0011	0.1616	0.0015	0.0013	0.058	7e-04	0.0995	0.1561	0.0221	0.0011	0.1274	0.0119	0.0019	0.0013	7e-04	0.0013	0.0339	0.028	0.0253	0.0731	0.0213	0.1106	3e-04
6	rs10455330	78247219	1.05	0.0706003084525404	1.02	0.0262527243843747	0.122021696617249	0.191280562706626	0.0368	0.009	0.011	0.0011	0.1616	0.0015	0.0013	0.058	7e-04	0.0995	0.1561	0.0221	0.0011	0.1274	0.0119	0.0019	0.0013	7e-04	0.0013	0.0339	0.028	0.0253	0.0731	0.0213	0.1106	3e-04
6	rs2609062	78251711	1.05	0.0706003084525404	1.02	0.0262527243843747	0.122021696617249	0.191280562706626	0.0368	0.009	0.011	0.0011	0.1616	0.0015	0.0013	0.058	7e-04	0.0995	0.1561	0.0221	0.0011	0.1274	0.0119	0.0019	0.0013	7e-04	0.0013	0.0339	0.028	0.0253	0.0731	0.0213	0.1106	3e-04
6	rs10455332	78256922	1.05	0.0706003084525404	1.02	0.0262527243843747	0.121905224938438	0.190971810947648	0.0368	0.009	0.011	0.001	0.1615	0.0015	0.0012	0.0579	6e-04	0.0995	0.1561	0.0222	0.0011	0.1274	0.012	0.0018	0.0013	8e-04	0.0013	0.0339	0.028	0.0254	0.0731	0.0214	0.1106	3e-04
6	rs2446287	78259489	1.05	0.0706003084525404	1.02	0.0262527243843747	0.122138236124	0.191280562706626	0.0368	0.009	0.011	0.001	0.1615	0.0015	0.0012	0.0579	6e-04	0.0995	0.1561	0.0222	0.0011	0.1274	0.012	0.0018	0.0013	8e-04	0.0013	0.0339	0.028	0.0254	0.0731	0.0214	0.1106	3e-04
6	rs1778290	78263906	1.05	0.0706003084525404	1.02	0.0262527243843747	0.127064362804527	0.204083351998169	0.0368	0.0091	0.0107	0.001	0.161	0.0015	0.0012	0.0575	6e-04	0.0995	0.1566	0.0222	0.0012	0.1278	0.0119	0.0017	0.0013	8e-04	0.0014	0.0341	0.0279	0.0254	0.0732	0.0216	0.1106	4e-04
6	rs117781821	78269139	1.05	0.0706003084525404	1.02	0.0262527243843747	0.126617052825399	0.204083351998169	0.0368	0.0091	0.0107	0.001	0.161	0.0015	0.0012	0.0575	6e-04	0.0995	0.1566	0.0222	0.0012	0.1278	0.0119	0.0017	0.0013	8e-04	0.0014	0.034	0.0279	0.0254	0.0732	0.0216	0.1106	4e-04
6	rs55796908	78272356	1.05	0.0706003084525404	1.02	0.0262527243843747	0.12643839675397	0.208094585573697	0.0369	0.0091	0.0107	0.001	0.161	0.0015	0.0012	0.0573	6e-04	0.0993	0.1567	0.0221	0.0012	0.1279	0.0119	0.0017	0.0013	8e-04	0.0014	0.0339	0.0279	0.0254	0.0732	0.0216	0.1107	5e-04
6	rs2798945	78278175	1.05	0.0706003084525404	1.03	0.0212444876357053	0.126051833695191	0.211599019334641	0.0369	0.0092	0.0106	9e-04	0.161	0.0015	0.0012	0.0573	6e-04	0.0992	0.1567	0.0221	0.0012	0.1279	0.012	0.0017	0.0012	8e-04	0.0014	0.0339	0.0279	0.0254	0.0733	0.0216	0.1107	5e-04
6	rs35914036	78286887	1.05	0.0706003084525404	1.03	0.0212444876357053	0.126855499061475	0.212878157496688	0.0369	0.0092	0.0106	9e-04	0.161	0.0015	0.0011	0.0572	6e-04	0.0992	0.1568	0.0221	0.0012	0.1279	0.012	0.0017	0.0012	8e-04	0.0014	0.0339	0.0279	0.0254	0.0732	0.0217	0.1109	5e-04
6	rs10806104	78291704	1.06	0.0601162778244188	1.03	0.0212444876357053	0.127363101148244	0.214266761911741	0.0369	0.0092	0.0106	9e-04	0.161	0.0015	0.0011	0.0572	5e-04	0.0992	0.1568	0.022	0.0012	0.1279	0.012	0.0017	0.0012	8e-04	0.0014	0.0339	0.0279	0.0254	0.0732	0.0217	0.111	5e-04
6	rs2446277	78297765	1.05	0.0706003084525404	1.03	0.0212444876357053	0.119705142670736	0.209154484200556	0.0369	0.0092	0.0106	9e-04	0.1608	0.0015	0.0013	0.0571	6e-04	0.0989	0.1568	0.0219	0.0013	0.1277	0.0126	0.0017	0.0013	0.001	0.0014	0.0339	0.0278	0.0254	0.0731	0.0217	0.1109	5e-04
6	rs2504322	78306469	1.05	0.0706003084525404	1.03	0.0212444876357053	0.118528409059281	0.207776965015592	0.0369	0.0092	0.0106	9e-04	0.1607	0.0015	0.0014	0.0571	6e-04	0.0989	0.1568	0.0218	0.0013	0.1278	0.0127	0.0017	0.0013	0.0011	0.0014	0.0339	0.0278	0.0254	0.0731	0.0217	0.1108	5e-04
6	rs2504308	78316589	1.05	0.0706003084525404	1.03	0.0212444876357053	0.118385391317922	0.207565307606001	0.0369	0.0092	0.0106	9e-04	0.1607	0.0015	0.0014	0.057	6e-04	0.0989	0.1568	0.0218	0.0013	0.1278	0.0127	0.0017	0.0014	0.0011	0.0014	0.0339	0.0278	0.0254	0.0731	0.0217	0.1108	5e-04
6	rs78939746	78320344	1.05	0.0706003084525404	1.02	0.0262527243843747	0.11467594897929	0.202822067705051	0.0369	0.0092	0.0107	8e-04	0.1606	0.0015	0.0015	0.0569	6e-04	0.0988	0.1567	0.0218	0.0013	0.1278	0.013	0.0017	0.0014	0.0012	0.0014	0.0338	0.0278	0.0254	0.0731	0.0217	0.1107	5e-04
6	rs2446243	78328410	1.05	0.0706003084525404	1.02	0.0262527243843747	0.113279214148311	0.202192406842174	0.037	0.0092	0.0107	8e-04	0.1606	0.0015	0.0015	0.0569	6e-04	0.0988	0.1567	0.0218	0.0014	0.1278	0.0131	0.0016	0.0014	0.0012	0.0014	0.0338	0.0278	0.0254	0.0732	0.0217	0.1106	5e-04
6	rs1160571	78336649	1.06	0.0601162778244188	1.02	0.0262527243843747	0.102299995600051	0.223961150903986	0.0368	0.0092	0.0106	8e-04	0.1613	0.0014	0.0013	0.057	6e-04	0.0984	0.1571	0.0218	0.0014	0.128	0.013	0.0015	0.0013	0.0012	0.0014	0.0337	0.0277	0.0255	0.0736	0.0215	0.1104	5e-04
6	rs2504295	78336806	1.06	0.0601162778244188	1.02	0.0262527243843747	0.101882515327659	0.22157844819789	0.0367	0.0091	0.0106	8e-04	0.1612	0.0014	0.0013	0.057	6e-04	0.0984	0.1573	0.0218	0.0014	0.128	0.013	0.0015	0.0013	0.0012	0.0014	0.0337	0.0277	0.0255	0.0737	0.0215	0.1103	5e-04
6	rs34382306	78344095	1.06	0.0601162778244188	1.02	0.0262527243843747	0.0988875875819983	0.223310497914428	0.0366	0.0092	0.0105	8e-04	0.1613	0.0014	0.0013	0.057	6e-04	0.0982	0.1574	0.0218	0.0015	0.128	0.013	0.0014	0.0013	0.0012	0.0014	0.0337	0.0277	0.0256	0.0737	0.0214	0.1101	5e-04
6	rs72896527	78347702	1.06	0.0601162778244188	1.02	0.0262527243843747	0.0953472377449878	0.226896709366062	0.0366	0.0092	0.0105	7e-04	0.1614	0.0013	0.0013	0.0569	6e-04	0.098	0.1576	0.0218	0.0016	0.1281	0.013	0.0014	0.0013	0.0012	0.0014	0.0336	0.0277	0.0256	0.0738	0.0214	0.11	5e-04
6	rs76651490	78356146	1.06	0.0601162778244188	1.02	0.0262527243843747	0.0864959150095285	0.250481859145932	0.0364	0.0093	0.0104	7e-04	0.1618	0.0013	0.0012	0.0569	7e-04	0.0978	0.1581	0.0218	0.0019	0.1282	0.013	0.0013	0.0013	0.0013	0.0015	0.0335	0.0277	0.0256	0.0741	0.0212	0.1094	6e-04
6	rs62418196	78376806	1.06	0.0601162778244188	1.02	0.0262527243843747	0.0777021532947439	0.270749743764592	0.0363	0.0095	0.0103	6e-04	0.1623	0.0012	0.0011	0.0568	8e-04	0.0974	0.1586	0.0217	0.0023	0.1284	0.0129	0.0012	0.0013	0.0013	0.0015	0.0334	0.0277	0.0255	0.0743	0.021	0.1088	7e-04
6	rs9359281	78383269	1.06	0.0601162778244188	1.02	0.0262527243843747	0.0769146964487136	0.273288684295087	0.0362	0.0095	0.0103	6e-04	0.1623	0.0012	0.0011	0.0568	8e-04	0.0974	0.1586	0.0216	0.0023	0.1285	0.0129	0.0012	0.0013	0.0013	0.0015	0.0334	0.0277	0.0255	0.0743	0.021	0.1088	7e-04
6	rs76332116	78385056	1.06	0.0601162778244188	1.02	0.0262527243843747	0.083107435523993	0.299666844821367	0.0362	0.0097	0.0101	6e-04	0.162	0.0011	0.001	0.0568	8e-04	0.0972	0.1591	0.0215	0.0026	0.1283	0.0127	0.0011	0.0013	0.0013	0.0017	0.0334	0.0277	0.0255	0.0746	0.0209	0.1088	9e-04
6	rs79838657	78387925	1.07	0.0508949488002241	1.02	0.0262527243843747	0.0912783843580108	0.347562457504196	0.036	0.0098	0.0099	5e-04	0.1627	8e-04	8e-04	0.0568	9e-04	0.097	0.161	0.0208	0.0028	0.1275	0.0123	7e-04	0.0014	0.0012	0.0017	0.0334	0.0275	0.0254	0.0755	0.0205	0.1092	9e-04
6	rs2504317	78391867	1.07	0.0508949488002241	1.01	0.0321931958856115	0.0889145774730086	0.351916060996341	0.036	0.0098	0.0098	5e-04	0.1627	8e-04	8e-04	0.0568	9e-04	0.097	0.161	0.0208	0.0028	0.1275	0.0123	7e-04	0.0014	0.0012	0.0017	0.0334	0.0275	0.0254	0.0755	0.0205	0.1092	9e-04
6	rs13214469	78395324	1.07	0.0508949488002241	1.01	0.0321931958856115	0.0872501508224869	0.360920589451984	0.036	0.0098	0.0098	5e-04	0.1628	7e-04	8e-04	0.0569	9e-04	0.097	0.1611	0.0208	0.0028	0.1275	0.0123	7e-04	0.0014	0.0012	0.0017	0.0334	0.0275	0.0254	0.0755	0.0205	0.1092	9e-04
6	rs72896583	78400624	1.07	0.0508949488002241	1.01	0.0321931958856115	0.0874156952008766	0.362427630360513	0.036	0.0098	0.0098	5e-04	0.1628	7e-04	7e-04	0.0569	9e-04	0.097	0.1611	0.0208	0.0028	0.1275	0.0123	7e-04	0.0014	0.0012	0.0017	0.0334	0.0275	0.0254	0.0755	0.0205	0.1092	9e-04
6	rs13198844	78416578	1.07	0.0508949488002241	1.01	0.0321931958856115	0.0864254188507299	0.354535666146967	0.036	0.0098	0.0098	5e-04	0.1621	7e-04	8e-04	0.0569	9e-04	0.097	0.1611	0.0209	0.0028	0.1275	0.0124	8e-04	0.0015	0.0012	0.0017	0.0334	0.0274	0.0255	0.0755	0.0204	0.1094	9e-04
6	rs1483048	78425486	1.07	0.0508949488002241	1	0.0391838568150044	0.0863314808606199	0.354161096644246	0.0359	0.0099	0.0098	5e-04	0.1621	7e-04	8e-04	0.057	9e-04	0.0969	0.1613	0.0209	0.0028	0.1275	0.0123	7e-04	0.0015	0.0012	0.0017	0.0334	0.0274	0.0255	0.0756	0.0204	0.1095	9e-04
6	rs1483049	78425561	1.07	0.0508949488002241	1	0.0391838568150044	0.0863314808606199	0.354161096644246	0.0359	0.0099	0.0098	5e-04	0.1621	7e-04	8e-04	0.057	9e-04	0.0969	0.1613	0.0209	0.0028	0.1275	0.0123	7e-04	0.0015	0.0012	0.0017	0.0334	0.0274	0.0255	0.0756	0.0204	0.1095	9e-04
6	rs1564653	78437124	1.07	0.0508949488002241	1	0.0391838568150044	0.0847908808086307	0.356785456462011	0.0359	0.0099	0.0098	5e-04	0.1621	7e-04	8e-04	0.057	9e-04	0.0969	0.1613	0.0209	0.0028	0.1275	0.0123	7e-04	0.0015	0.0013	0.0017	0.0334	0.0273	0.0254	0.0756	0.0204	0.1095	9e-04
6	rs77592807	78447154	1.07	0.0508949488002241	1	0.0391838568150044	0.0843969197671632	0.356160107168408	0.0359	0.0099	0.0098	5e-04	0.1622	7e-04	7e-04	0.057	9e-04	0.0969	0.1613	0.0209	0.0028	0.1275	0.0123	7e-04	0.0015	0.0013	0.0017	0.0334	0.0273	0.0254	0.0756	0.0204	0.1095	9e-04
6	rs2170649	78459121	1.07	0.0508949488002241	0.99	0.0473477484867341	0.0836355108507981	0.357911873338779	0.0359	0.0099	0.0098	5e-04	0.1622	7e-04	7e-04	0.057	9e-04	0.0969	0.1613	0.0208	0.0029	0.1275	0.0123	7e-04	0.0014	0.0013	0.0017	0.0334	0.0274	0.0254	0.0756	0.0204	0.1095	0.001
6	rs72898537	78464759	1.07	0.0508949488002241	0.99	0.0473477484867341	0.083497546002895	0.35866337990986	0.0359	0.0099	0.0098	5e-04	0.1622	7e-04	7e-04	0.057	9e-04	0.0969	0.1614	0.0208	0.0029	0.1275	0.0123	7e-04	0.0014	0.0013	0.0017	0.0334	0.0274	0.0254	0.0757	0.0204	0.1095	0.001
6	rs62418035	78470511	1.07	0.0508949488002241	0.99	0.0473477484867341	0.0832679278659835	0.358412827821463	0.0359	0.0099	0.0098	5e-04	0.1622	7e-04	7e-04	0.057	9e-04	0.0968	0.1614	0.0208	0.0029	0.1275	0.0123	7e-04	0.0014	0.0013	0.0017	0.0334	0.0274	0.0254	0.0757	0.0204	0.1095	0.001
6	rs117003602	78496725	1.07	0.0508949488002241	0.99	0.0473477484867341	0.0803195833844247	0.36066958952465	0.0358	0.0099	0.0098	5e-04	0.1623	8e-04	7e-04	0.0569	0.001	0.0968	0.1614	0.0207	0.0029	0.1275	0.0122	7e-04	0.0014	0.0013	0.0017	0.0333	0.0274	0.0254	0.0757	0.0203	0.1096	0.001
6	rs74664330	78496875	1.07	0.0508949488002241	0.99	0.0473477484867341	0.0803195833844247	0.36066958952465	0.0358	0.0099	0.0098	5e-04	0.1623	8e-04	7e-04	0.0569	0.001	0.0968	0.1614	0.0207	0.0029	0.1275	0.0122	7e-04	0.0014	0.0013	0.0017	0.0333	0.0274	0.0254	0.0757	0.0203	0.1096	0.001
6	rs77982951	78501648	1.07	0.0508949488002241	0.99	0.0473477484867341	0.0802299432751072	0.361046108028788	0.0358	0.0099	0.0098	5e-04	0.1623	8e-04	7e-04	0.0569	0.001	0.0968	0.1615	0.0207	0.0029	0.1275	0.0122	7e-04	0.0014	0.0013	0.0017	0.0333	0.0274	0.0254	0.0757	0.0203	0.1096	0.001
6	rs117014475	78504482	1.07	0.0508949488002241	0.99	0.0473477484867341	0.0802075432842139	0.360544108180564	0.0358	0.0099	0.0098	5e-04	0.1623	8e-04	7e-04	0.0569	0.001	0.0968	0.1615	0.0207	0.0029	0.1275	0.0122	7e-04	0.0014	0.0013	0.0017	0.0333	0.0274	0.0254	0.0756	0.0204	0.1096	0.001
6	rs9343664	78506510	1.07	0.0508949488002241	0.99	0.0473477484867341	0.0802075432842139	0.361046108028788	0.0358	0.0099	0.0098	5e-04	0.1623	8e-04	7e-04	0.0569	0.001	0.0968	0.1615	0.0207	0.0029	0.1275	0.0122	7e-04	0.0014	0.0014	0.0017	0.0333	0.0274	0.0254	0.0756	0.0204	0.1096	0.001
6	rs72898580	78521155	1.07	0.0508949488002241	0.99	0.0473477484867341	0.0798943648148364	0.358162325622447	0.0358	0.0099	0.0099	5e-04	0.1623	8e-04	7e-04	0.0569	0.001	0.0968	0.1615	0.0207	0.0029	0.1275	0.0121	7e-04	0.0014	0.0014	0.0017	0.0333	0.0274	0.0254	0.0757	0.0204	0.1095	0.001
6	rs9443479	78526794	1.07	0.0508949488002241	0.99	0.0473477484867341	0.079403815574154	0.359916887784937	0.0358	0.0099	0.01	5e-04	0.1623	8e-04	7e-04	0.0568	0.001	0.0968	0.1615	0.0207	0.0029	0.1274	0.0121	7e-04	0.0014	0.0014	0.0017	0.0333	0.0274	0.0253	0.0757	0.0204	0.1095	0.001
6	rs77387667	78538609	1.07	0.0508949488002241	0.99	0.0473477484867341	0.0752692359563784	0.354535666146967	0.0358	0.0099	0.0105	6e-04	0.1623	8e-04	7e-04	0.0567	0.001	0.0968	0.1615	0.0206	0.003	0.1273	0.012	7e-04	0.0014	0.0013	0.0017	0.0333	0.0274	0.0253	0.0757	0.0205	0.1094	0.001
6	rs1877531	78562076	1.07	0.0508949488002241	0.99	0.0473477484867341	0.0694449326640147	0.350048326218706	0.0358	0.01	0.0112	6e-04	0.1623	8e-04	7e-04	0.0565	9e-04	0.0967	0.1615	0.0204	0.003	0.1271	0.0118	8e-04	0.0015	0.0013	0.0017	0.0332	0.0273	0.0253	0.0757	0.0206	0.1092	0.001
6	rs12665590	78570631	1.06	0.0601162778244188	0.99	0.0473477484867341	0.06814704161525	0.348431932377231	0.0358	0.01	0.0112	6e-04	0.1623	8e-04	7e-04	0.0565	9e-04	0.0967	0.1615	0.0204	0.003	0.1271	0.0118	8e-04	0.0015	0.0013	0.0017	0.0332	0.0273	0.0253	0.0757	0.0206	0.1092	0.001
6	rs73462996	78585984	1.06	0.0601162778244188	0.99	0.0473477484867341	0.0681067398817337	0.348929055423898	0.0358	0.01	0.0113	6e-04	0.1623	8e-04	7e-04	0.0565	9e-04	0.0967	0.1615	0.0204	0.003	0.1271	0.0118	8e-04	0.0015	0.0013	0.0017	0.0332	0.0273	0.0253	0.0757	0.0206	0.1092	0.001
6	rs118027536	78587487	1.06	0.0601162778244188	0.99	0.0473477484867341	0.0679456886978384	0.348307683446808	0.0358	0.01	0.0113	6e-04	0.1623	8e-04	7e-04	0.0565	9e-04	0.0967	0.1615	0.0204	0.003	0.1271	0.0118	8e-04	0.0015	0.0013	0.0017	0.0332	0.0273	0.0253	0.0757	0.0206	0.1092	0.001
6	rs1513012	78592376	1.06	0.0601162778244188	0.99	0.0473477484867341	0.0671641293334901	0.346197403457613	0.0358	0.01	0.0113	6e-04	0.1623	8e-04	7e-04	0.0565	9e-04	0.0967	0.1615	0.0203	0.003	0.1271	0.0118	8e-04	0.0015	0.0013	0.0016	0.0332	0.0273	0.0253	0.0757	0.0206	0.1092	0.001
6	rs80065197	78601804	1.06	0.0601162778244188	0.99	0.0473477484867341	0.0621608984049929	0.340135581563719	0.0357	0.0101	0.0114	6e-04	0.1624	9e-04	8e-04	0.0564	0.001	0.0968	0.1614	0.02	0.0031	0.1272	0.0117	9e-04	0.0015	0.0013	0.0014	0.033	0.0273	0.0252	0.0759	0.0207	0.1096	0.001
6	rs9352544	78633332	1.06	0.0601162778244188	0.99	0.0473477484867341	0.0612921268677749	0.334841650569436	0.0356	0.0101	0.0114	7e-04	0.1624	9e-04	8e-04	0.0563	0.001	0.0968	0.1613	0.02	0.0031	0.1271	0.0117	9e-04	0.0016	0.0013	0.0014	0.0329	0.0273	0.0251	0.076	0.0208	0.1096	9e-04
6	rs74501660	78641112	1.06	0.0601162778244188	0.99	0.0473477484867341	0.0618388901516984	0.33410488358444	0.0355	0.0101	0.0114	7e-04	0.1624	9e-04	8e-04	0.0563	0.001	0.0968	0.1613	0.02	0.0032	0.1271	0.0116	9e-04	0.0016	0.0013	0.0014	0.0329	0.0273	0.0251	0.076	0.0208	0.1096	9e-04
6	rs72900570	78646400	1.06	0.0601162778244188	0.99	0.0473477484867341	0.0613297317636985	0.332755372513096	0.0355	0.0101	0.0114	7e-04	0.1624	9e-04	8e-04	0.0563	0.001	0.0968	0.1613	0.02	0.0032	0.1271	0.0116	0.001	0.0016	0.0013	0.0014	0.0328	0.0273	0.0251	0.0761	0.0208	0.1096	9e-04
6	rs6454018	78651633	1.06	0.0601162778244188	0.99	0.0473477484867341	0.0604314153495617	0.333859399609434	0.0355	0.0102	0.0114	7e-04	0.1624	9e-04	8e-04	0.0563	0.001	0.0968	0.1613	0.02	0.0032	0.1271	0.0116	0.001	0.0016	0.0013	0.0014	0.0328	0.0273	0.0251	0.0761	0.0208	0.1096	9e-04
6	rs117975835	78655717	1.06	0.0601162778244188	0.99	0.0473477484867341	0.0609543681958589	0.333368589357031	0.0355	0.0102	0.0114	7e-04	0.1624	9e-04	8e-04	0.0563	0.001	0.0968	0.1613	0.02	0.0033	0.1271	0.0116	0.001	0.0016	0.0013	0.0014	0.0328	0.0273	0.0251	0.0761	0.0208	0.1096	9e-04
6	rs72900579	78660579	1.06	0.0601162778244188	0.98	0.0568119256469769	0.0616311196859446	0.331774910618468	0.0355	0.0102	0.0114	7e-04	0.1624	9e-04	8e-04	0.0563	0.001	0.0968	0.1613	0.02	0.0033	0.1271	0.0116	0.001	0.0016	0.0013	0.0014	0.0328	0.0273	0.0251	0.0761	0.0208	0.1095	9e-04
6	rs2144174	78689346	1.06	0.0601162778244188	0.98	0.0568119256469769	0.0606178421753617	0.324691937048948	0.0354	0.0102	0.0114	8e-04	0.1625	0.001	8e-04	0.0563	0.0011	0.0969	0.1612	0.0199	0.0034	0.127	0.0116	0.001	0.0017	0.0014	0.0014	0.0326	0.0272	0.0251	0.0761	0.0209	0.1093	9e-04
6	rs77976115	78692678	1.06	0.0601162778244188	0.98	0.0568119256469769	0.0606178421753617	0.324691937048948	0.0354	0.0102	0.0114	8e-04	0.1625	0.001	8e-04	0.0563	0.0011	0.0969	0.1612	0.0199	0.0034	0.127	0.0116	0.001	0.0017	0.0014	0.0014	0.0326	0.0272	0.0251	0.0761	0.0209	0.1093	9e-04
6	rs117206030	78714607	1.06	0.0601162778244188	0.98	0.0568119256469769	0.0602825473039444	0.322502909233952	0.0354	0.0102	0.0114	8e-04	0.1626	0.001	8e-04	0.0563	0.0011	0.0969	0.1612	0.0199	0.0035	0.1269	0.0116	0.001	0.0017	0.0015	0.0014	0.0325	0.0272	0.0251	0.0761	0.0209	0.1092	9e-04
6	rs9350746	78719322	1.06	0.0601162778244188	0.98	0.0568119256469769	0.0602267844145187	0.320075775582771	0.0353	0.0102	0.0114	8e-04	0.1626	0.001	8e-04	0.0563	0.0011	0.0969	0.1612	0.0199	0.0036	0.1268	0.0117	0.001	0.0017	0.0015	0.0013	0.0324	0.0272	0.0251	0.0761	0.0209	0.1091	9e-04
6	rs9448274	78747488	1.06	0.0601162778244188	0.98	0.0568119256469769	0.071567372820457	0.336070644071642	0.035	0.0104	0.0116	9e-04	0.1631	0.001	8e-04	0.0562	0.0013	0.0966	0.1605	0.0193	0.0043	0.1265	0.0116	0.0011	0.0018	0.002	0.0014	0.0316	0.0272	0.0249	0.0764	0.0208	0.1096	9e-04
6	rs1331792	78770630	1.06	0.0601162778244188	0.97	0.0677063307338505	0.0724028542647206	0.332632768642201	0.0349	0.0104	0.0116	9e-04	0.163	0.001	8e-04	0.0562	0.0014	0.0965	0.1604	0.0192	0.0045	0.1264	0.0115	0.0011	0.0018	0.0021	0.0014	0.0316	0.0271	0.0254	0.0765	0.0208	0.1096	9e-04
6	rs9361354	78787788	1.06	0.0601162778244188	0.97	0.0677063307338505	0.0785610703486473	0.324813677246017	0.0348	0.0105	0.0116	9e-04	0.163	0.001	8e-04	0.0562	0.0014	0.0964	0.1604	0.0192	0.0045	0.1263	0.0115	0.0011	0.0018	0.0021	0.0014	0.0315	0.0271	0.0256	0.0765	0.0208	0.1095	9e-04
6	rs117525420	78795841	1.06	0.0601162778244188	0.97	0.0677063307338505	0.0724867489802085	0.32189561956848	0.0348	0.0105	0.0116	9e-04	0.163	0.001	9e-04	0.0562	0.0014	0.0963	0.1604	0.0192	0.0045	0.1262	0.0115	0.0011	0.0019	0.0021	0.0014	0.0315	0.0271	0.0257	0.0765	0.0208	0.1095	9e-04
6	rs77945001	78797614	1.06	0.0601162778244188	0.97	0.0677063307338505	0.0724867489802085	0.321774202084784	0.0348	0.0105	0.0116	9e-04	0.163	0.001	9e-04	0.0562	0.0014	0.0963	0.1604	0.0192	0.0045	0.1262	0.0115	0.0011	0.0019	0.0021	0.0014	0.0315	0.0271	0.0257	0.0765	0.0208	0.1095	9e-04
6	rs117447735	78806619	1.06	0.0601162778244188	0.97	0.0677063307338505	0.0732024018370377	0.288909309296894	0.0342	0.0105	0.0117	0.0012	0.1628	0.001	0.0011	0.0562	0.0015	0.096	0.1605	0.0193	0.0047	0.1256	0.0112	0.0011	0.0021	0.0022	0.0014	0.0312	0.0269	0.0265	0.0768	0.0207	0.1095	9e-04
6	rs6914833	78810983	1.06	0.0601162778244188	0.97	0.0677063307338505	0.0734984088325758	0.280949170924561	0.0341	0.0105	0.0117	0.0012	0.1628	0.001	0.0012	0.0562	0.0015	0.0959	0.1605	0.0193	0.0048	0.1255	0.0111	0.0011	0.0022	0.0022	0.0014	0.0312	0.0269	0.0267	0.0769	0.0207	0.1094	9e-04
6	rs16889686	78825208	1.06	0.0601162778244188	0.97	0.0677063307338505	0.0752047545395278	0.261123639113878	0.0338	0.0106	0.0117	0.0014	0.1627	0.001	0.0013	0.0562	0.0015	0.0957	0.1605	0.0193	0.0049	0.1252	0.0109	0.0011	0.0024	0.0023	0.0014	0.0311	0.0269	0.0272	0.077	0.0206	0.1093	9e-04
6	rs7775561	78833101	1.06	0.0601162778244188	0.97	0.0677063307338505	0.0740076518528885	0.258734163767091	0.0337	0.0106	0.0117	0.0014	0.1627	0.001	0.0014	0.0563	0.0015	0.0956	0.1605	0.0193	0.0049	0.1253	0.0109	0.0011	0.0024	0.0023	0.0014	0.0311	0.0269	0.0273	0.0771	0.0206	0.1091	9e-04
6	rs9361361	78833986	1.06	0.0601162778244188	0.97	0.0677063307338505	0.0740076518528885	0.256691534048033	0.0337	0.0106	0.0117	0.0014	0.1627	0.001	0.0014	0.0563	0.0015	0.0956	0.1605	0.0193	0.0049	0.1253	0.0109	0.0011	0.0024	0.0023	0.0014	0.0311	0.0269	0.0273	0.0771	0.0206	0.1091	9e-04
6	rs13216598	78862430	1.06	0.0601162778244188	0.97	0.0677063307338505	0.045975975923363	0.259416168511762	0.034	0.0101	0.0115	0.0013	0.1625	9e-04	0.0011	0.0567	0.0011	0.0965	0.1609	0.02	0.0036	0.1269	0.0103	0.0011	0.0022	0.0015	0.0013	0.0311	0.027	0.0265	0.0781	0.0201	0.1098	9e-04
6	rs4476788	78872756	1.07	0.0508949488002241	0.97	0.0677063307338505	0.0439001463448159	0.266381645968273	0.0342	0.0099	0.0113	0.0012	0.1624	9e-04	0.001	0.0569	8e-04	0.0969	0.1611	0.0203	0.003	0.1276	0.01	0.0011	0.0021	0.0012	0.0012	0.0311	0.0271	0.0261	0.0786	0.0199	0.1102	9e-04
6	rs72888381	78880620	1.07	0.0508949488002241	0.97	0.0677063307338505	0.0454816649449801	0.2738667369774	0.0343	0.0099	0.0113	0.0012	0.1624	9e-04	0.001	0.0569	8e-04	0.0969	0.1611	0.0203	0.003	0.1276	0.01	0.0011	0.002	0.0012	0.0012	0.031	0.0271	0.0259	0.0787	0.0199	0.1102	9e-04
6	rs17783904	78908714	1.07	0.0508949488002241	0.97	0.0677063307338505	0.0472592744581209	0.284335629527589	0.0344	0.0099	0.0114	0.0011	0.1625	9e-04	9e-04	0.057	8e-04	0.0968	0.1612	0.0204	0.003	0.1277	0.01	0.0011	0.002	0.0012	0.0012	0.0309	0.027	0.0256	0.0788	0.0198	0.1103	9e-04
6	rs118186465	78916307	1.07	0.0508949488002241	0.96	0.0801626552665664	0.0486310225556805	0.292442589675527	0.0345	0.0099	0.0114	0.0011	0.1624	9e-04	9e-04	0.057	8e-04	0.0969	0.1612	0.0204	0.003	0.1276	0.01	0.0011	0.0019	0.0012	0.0012	0.0309	0.027	0.0254	0.0789	0.0198	0.1103	9e-04
6	rs79687914	78919902	1.07	0.0508949488002241	0.96	0.0801626552665664	0.0484219597274529	0.294450550902146	0.0345	0.0099	0.0114	0.0011	0.1624	9e-04	9e-04	0.057	9e-04	0.0969	0.1612	0.0204	0.003	0.1276	0.01	0.0011	0.0019	0.0012	0.0012	0.0309	0.027	0.0254	0.0789	0.0198	0.1103	9e-04
6	rs17795147	78925131	1.07	0.0508949488002241	0.96	0.0801626552665664	0.0513042720693748	0.306225787468141	0.0346	0.0099	0.0114	0.001	0.1624	9e-04	8e-04	0.0571	9e-04	0.0968	0.1613	0.0204	0.003	0.1276	0.01	0.0011	0.0018	0.0012	0.0012	0.0309	0.0271	0.0251	0.0791	0.0198	0.1103	9e-04
6	rs9361384	78926306	1.07	0.0508949488002241	0.96	0.0801626552665664	0.056372262979079	0.322381424346669	0.0348	0.01	0.0114	0.001	0.1625	9e-04	8e-04	0.0572	9e-04	0.0968	0.1614	0.0203	0.003	0.1276	0.01	0.0011	0.0017	0.0012	0.0012	0.0309	0.027	0.0247	0.0793	0.0199	0.1104	9e-04
6	rs74656937	78927526	1.07	0.0508949488002241	0.96	0.0801626552665664	0.0568537800929263	0.323232101297956	0.0348	0.01	0.0114	0.001	0.1625	9e-04	8e-04	0.0572	9e-04	0.0968	0.1613	0.0203	0.003	0.1276	0.01	0.0011	0.0017	0.0011	0.0012	0.0308	0.027	0.0247	0.0793	0.0199	0.1104	9e-04
6	rs117004507	78935905	1.07	0.0508949488002241	0.96	0.0801626552665664	0.059504971910661	0.332877989554627	0.0349	0.01	0.0114	9e-04	0.1625	9e-04	7e-04	0.0573	9e-04	0.0968	0.1613	0.0203	0.003	0.1277	0.01	0.0011	0.0017	0.0011	0.0012	0.0308	0.027	0.0245	0.0794	0.0199	0.1105	9e-04
6	rs77840834	78943523	1.07	0.0508949488002241	0.96	0.0801626552665664	0.0641161793185417	0.333245919667993	0.0349	0.01	0.0114	9e-04	0.1625	9e-04	7e-04	0.0573	9e-04	0.0968	0.1613	0.0203	0.003	0.1277	0.01	0.0011	0.0017	0.0011	0.0012	0.0308	0.027	0.0244	0.0794	0.0199	0.1105	9e-04
6	rs112000822	78944842	1.07	0.0508949488002241	0.96	0.0801626552665664	0.0623318203150623	0.33631659980073	0.0349	0.01	0.0114	9e-04	0.1625	0.001	7e-04	0.0573	9e-04	0.0968	0.1613	0.0203	0.003	0.1278	0.01	0.0011	0.0017	0.0011	0.0011	0.0308	0.027	0.0244	0.0795	0.0199	0.1105	9e-04
6	rs818234	78949760	1.07	0.0508949488002241	0.96	0.0801626552665664	0.0616877385799587	0.342977075173033	0.0349	0.01	0.0114	9e-04	0.1625	0.001	7e-04	0.0573	9e-04	0.0968	0.1612	0.0203	0.003	0.1278	0.01	0.0011	0.0017	0.0011	0.0011	0.0308	0.027	0.0242	0.0796	0.0199	0.1105	9e-04
6	rs57306291	78955386	1.07	0.0508949488002241	0.96	0.0801626552665664	0.0626936726124323	0.347065895349878	0.0349	0.01	0.0114	9e-04	0.1624	0.001	7e-04	0.0573	9e-04	0.0968	0.1612	0.0203	0.003	0.1278	0.0101	0.0011	0.0017	0.0011	0.0011	0.0308	0.027	0.0242	0.0796	0.0199	0.1105	9e-04
6	rs117733858	78958156	1.07	0.0508949488002241	0.96	0.0801626552665664	0.0422979526808622	0.307902109894629	0.0343	0.0106	0.0111	0.0011	0.1625	0.0012	0.001	0.0575	9e-04	0.0962	0.1604	0.0203	0.0028	0.1283	0.0104	0.0012	0.0019	9e-04	0.001	0.031	0.0269	0.0236	0.0811	0.0203	0.1095	0.001
6	rs17796016	78960614	1.07	0.0508949488002241	0.96	0.0801626552665664	0.0389925804239684	0.298478900403108	0.034	0.0108	0.0109	0.0012	0.1627	0.0013	0.0011	0.0576	9e-04	0.0957	0.1601	0.0203	0.0027	0.1284	0.0106	0.0012	0.002	9e-04	9e-04	0.0309	0.0269	0.0232	0.0819	0.0204	0.1092	0.001
6	rs62428164	78966400	1.07	0.0508949488002241	0.96	0.0801626552665664	0.0340087286779449	0.312586216985442	0.034	0.0108	0.0109	0.0012	0.163	0.0013	0.0011	0.0575	9e-04	0.0956	0.1601	0.0203	0.0027	0.1288	0.0106	0.0012	0.002	9e-04	8e-04	0.0309	0.0269	0.0232	0.082	0.0198	0.1092	0.001
6	rs78045978	79039661	1.07	0.0508949488002241	0.96	0.0801626552665664	0.0322646594364632	0.310061388524399	0.0338	0.0108	0.0108	0.0012	0.1631	0.0014	0.0012	0.0576	9e-04	0.0951	0.1604	0.0203	0.0027	0.1287	0.0107	0.0012	0.0021	9e-04	8e-04	0.0308	0.0269	0.0232	0.0824	0.0197	0.1089	0.001
6	rs17606125	79064116	1.07	0.0508949488002241	0.96	0.0801626552665664	0.0345025093585799	0.326153703112434	0.0337	0.0109	0.0108	0.0013	0.1631	0.0014	0.0013	0.0578	8e-04	0.0947	0.1607	0.0203	0.0026	0.1287	0.0108	0.0012	0.0022	9e-04	7e-04	0.0308	0.0269	0.0231	0.0828	0.0196	0.1087	0.001
6	rs113768464	79071316	1.07	0.0508949488002241	0.96	0.0801626552665664	0.0347065232728946	0.329327455472933	0.0337	0.0109	0.0107	0.0013	0.163	0.0014	0.0013	0.0578	8e-04	0.0947	0.1607	0.0203	0.0026	0.1287	0.0107	0.0012	0.0022	9e-04	7e-04	0.0308	0.0269	0.0231	0.0829	0.0196	0.1086	0.001
6	rs16889911	79091268	1.07	0.0508949488002241	0.96	0.0801626552665664	0.0345916623729303	0.326763340541501	0.0338	0.0109	0.0107	0.0013	0.163	0.0014	0.0013	0.0578	8e-04	0.0947	0.1607	0.0203	0.0026	0.1287	0.0107	0.0012	0.0022	9e-04	7e-04	0.0308	0.0269	0.0231	0.0829	0.0196	0.1087	0.001
6	rs1452529	79094723	1.07	0.0508949488002241	0.96	0.0801626552665664	0.0349370412370641	0.325422579179607	0.0339	0.0109	0.0107	0.0013	0.163	0.0014	0.0013	0.0579	8e-04	0.0947	0.1607	0.0203	0.0026	0.1287	0.0107	0.0012	0.0022	9e-04	7e-04	0.0308	0.0269	0.0231	0.083	0.0195	0.1086	0.001
6	rs77774618	79107997	1.07	0.0508949488002241	0.96	0.0801626552665664	0.0380721802668311	0.353038067993508	0.0339	0.0109	0.0107	0.0013	0.1629	0.0014	0.0013	0.0579	8e-04	0.0947	0.1609	0.0203	0.0026	0.1288	0.0107	0.0012	0.0022	9e-04	7e-04	0.0308	0.0269	0.0231	0.083	0.0195	0.1084	0.001
6	rs78617141	79119054	1.07	0.0508949488002241	0.96	0.0801626552665664	0.0382632494665586	0.35154228611399	0.0339	0.0109	0.0107	0.0013	0.1628	0.0014	0.0013	0.0579	8e-04	0.0946	0.161	0.0202	0.0026	0.1288	0.0107	0.0012	0.0022	9e-04	7e-04	0.0308	0.0269	0.0231	0.0831	0.0195	0.1082	0.001
6	rs2206832	79141260	1.07	0.0508949488002241	0.96	0.0801626552665664	0.0356479994602656	0.353412297478689	0.0338	0.011	0.0106	0.0013	0.1626	0.0014	0.0014	0.0579	8e-04	0.0945	0.1614	0.0202	0.0026	0.1291	0.0107	0.0012	0.0022	9e-04	7e-04	0.0308	0.0268	0.0232	0.0832	0.0196	0.1076	0.001
6	rs9294109	79151096	1.07	0.0508949488002241	0.97	0.0677063307338505	0.0357392003809927	0.351417719787432	0.0338	0.011	0.0105	0.0013	0.1625	0.0015	0.0014	0.0579	8e-04	0.0946	0.1615	0.0201	0.0026	0.1291	0.0107	0.0012	0.0022	9e-04	7e-04	0.0308	0.0268	0.0232	0.0833	0.0195	0.1076	0.001
6	rs9448411	79151595	1.07	0.0508949488002241	0.97	0.0677063307338505	0.0356089628941167	0.351666865093201	0.0338	0.0109	0.0105	0.0013	0.1625	0.0015	0.0014	0.0579	8e-04	0.0946	0.1615	0.0201	0.0025	0.1291	0.0107	0.0012	0.0022	9e-04	7e-04	0.0308	0.0269	0.0232	0.0833	0.0195	0.1076	0.001
6	rs9448412	79151773	1.07	0.0508949488002241	0.97	0.0677063307338505	0.0358436283082034	0.352913350053384	0.0338	0.0109	0.0105	0.0013	0.1625	0.0015	0.0014	0.0579	8e-04	0.0946	0.1615	0.0201	0.0025	0.1291	0.0107	0.0012	0.0022	9e-04	7e-04	0.0308	0.0269	0.0232	0.0833	0.0195	0.1076	0.001
6	rs34179228	79162491	1.07	0.0508949488002241	0.97	0.0677063307338505	0.0389925804239684	0.381541645720922	0.0336	0.0109	0.0105	0.0014	0.1624	0.0015	0.0014	0.0579	8e-04	0.0946	0.1614	0.0201	0.0026	0.1291	0.0107	0.0012	0.0023	9e-04	7e-04	0.0308	0.0269	0.0233	0.0833	0.0195	0.1075	0.0011
6	rs79464018	79163177	1.07	0.0508949488002241	0.97	0.0677063307338505	0.0396753431849649	0.384349363002123	0.0336	0.0109	0.0105	0.0014	0.1624	0.0015	0.0014	0.0579	8e-04	0.0946	0.1614	0.0201	0.0026	0.1291	0.0107	0.0012	0.0023	9e-04	7e-04	0.0308	0.0269	0.0232	0.0833	0.0195	0.1075	0.0011
6	rs12210397	79167945	1.07	0.0508949488002241	0.97	0.0677063307338505	0.0421224386867843	0.397183414126187	0.0335	0.0109	0.0104	0.0014	0.1623	0.0015	0.0014	0.0579	8e-04	0.0946	0.1614	0.0201	0.0026	0.1291	0.0107	0.0012	0.0023	9e-04	7e-04	0.0307	0.0269	0.0233	0.0833	0.0195	0.1075	0.0011
6	rs12210183	79173537	1.07	0.0508949488002241	0.97	0.0677063307338505	0.0221538588138484	0.311022509625061	0.0322	0.011	0.01	0.0015	0.1618	0.0016	0.0016	0.0577	8e-04	0.0946	0.1622	0.0199	0.0028	0.1298	0.0107	0.0014	0.0024	0.0012	7e-04	0.0308	0.0272	0.0232	0.0843	0.0193	0.1063	0.0018
6	rs113650625	79175901	1.06	0.0601162778244188	0.97	0.0677063307338505	0.0171977322708151	0.303477778828455	0.0311	0.011	0.0098	0.0016	0.1615	0.0016	0.0017	0.0575	8e-04	0.0948	0.1628	0.0198	0.0025	0.1304	0.0106	0.0015	0.0026	0.0011	7e-04	0.0308	0.0274	0.0231	0.0848	0.0191	0.106	0.0017
6	rs16890051	79183693	1.06	0.0601162778244188	0.97	0.0677063307338505	0.0160221810903095	0.30168960325458	0.0308	0.0111	0.0098	0.0016	0.1614	0.0016	0.0017	0.0575	8e-04	0.0949	0.163	0.0198	0.0024	0.1305	0.0106	0.0015	0.0026	0.0011	7e-04	0.0307	0.0275	0.0231	0.085	0.0191	0.1059	0.0017
6	rs7771998	79186588	1.06	0.0601162778244188	0.97	0.0677063307338505	0.013738359810437	0.310181480226413	0.0301	0.0111	0.0098	0.0017	0.1612	0.0016	0.0018	0.0574	8e-04	0.0951	0.1635	0.0197	0.0023	0.1309	0.0106	0.0016	0.0027	0.0011	7e-04	0.0306	0.0276	0.0231	0.0854	0.0189	0.1057	0.0017
6	rs117591349	79188168	1.06	0.0601162778244188	0.97	0.0677063307338505	0.013355857071386	0.311743930993851	0.0299	0.0111	0.0098	0.0017	0.1611	0.0016	0.0018	0.0575	8e-04	0.0951	0.1637	0.0197	0.0023	0.1307	0.0105	0.0016	0.0027	0.001	7e-04	0.0306	0.0276	0.0231	0.0855	0.0188	0.1057	0.0016
6	rs76571404	79196514	1.05	0.0706003084525404	0.97	0.0677063307338505	0.00972937438572276	0.323475272943134	0.0284	0.011	0.01	0.0019	0.161	0.0017	0.0019	0.0586	9e-04	0.0954	0.1643	0.0196	0.002	0.1295	0.0104	0.0017	0.0029	9e-04	6e-04	0.0303	0.0279	0.0231	0.0866	0.0186	0.1058	0.0015
6	rs7759740	79196788	1.05	0.0706003084525404	0.97	0.0677063307338505	0.00957856220094559	0.31704947963292	0.0284	0.011	0.01	0.0019	0.161	0.0017	0.0019	0.0586	9e-04	0.0954	0.1643	0.0196	0.002	0.1295	0.0104	0.0017	0.0029	9e-04	6e-04	0.0303	0.0279	0.0231	0.0866	0.0186	0.1058	0.0015
6	rs1321584	79198069	1.05	0.0706003084525404	0.97	0.0677063307338505	0.00927250574736545	0.311022509625061	0.0284	0.011	0.01	0.0019	0.1609	0.0017	0.0019	0.0586	0.001	0.0954	0.1644	0.0196	0.002	0.1294	0.0105	0.0017	0.0029	9e-04	7e-04	0.0303	0.0279	0.0231	0.0866	0.0186	0.1057	0.0015
6	rs997648	79198179	1.05	0.0706003084525404	0.97	0.0677063307338505	0.00924328632889459	0.31306782631699	0.0284	0.011	0.01	0.0018	0.161	0.0017	0.0019	0.0586	0.001	0.0953	0.1644	0.0196	0.0019	0.1294	0.0105	0.0017	0.0029	9e-04	7e-04	0.0303	0.0279	0.0231	0.0867	0.0185	0.1057	0.0015
6	rs1321586	79200933	1.05	0.0706003084525404	0.97	0.0677063307338505	0.00911747615016957	0.310061388524399	0.0284	0.011	0.01	0.0019	0.161	0.0017	0.0019	0.0585	0.001	0.0953	0.1644	0.0196	0.0019	0.1294	0.0105	0.0017	0.0029	9e-04	7e-04	0.0303	0.0279	0.0231	0.0867	0.0185	0.1056	0.0015
6	rs4308521	79206560	1.05	0.0706003084525404	0.97	0.0677063307338505	0.00822383181026356	0.314272812070233	0.0282	0.0111	0.0101	0.0019	0.1611	0.0017	0.0019	0.0585	0.001	0.0955	0.1645	0.0196	0.0019	0.1294	0.0105	0.0017	0.0028	9e-04	7e-04	0.0303	0.0279	0.0231	0.0868	0.0185	0.1056	0.0015
6	rs7746235	79206569	1.05	0.0706003084525404	0.98	0.0568119256469769	0.00811756430459729	0.313790652930855	0.0282	0.0111	0.0101	0.0019	0.1611	0.0017	0.0019	0.0585	0.001	0.0955	0.1645	0.0196	0.0019	0.1294	0.0105	0.0017	0.0029	9e-04	7e-04	0.0303	0.0279	0.0231	0.0867	0.0184	0.1056	0.0015
6	rs75529546	79228477	1.05	0.0706003084525404	0.94	0.110289943288055	0.00686817092187022	0.275603154425905	0.0278	0.0111	0.0104	0.0021	0.1609	0.0019	0.0021	0.0582	0.0011	0.0954	0.1644	0.0198	0.0019	0.1294	0.0104	0.0019	0.0029	8e-04	8e-04	0.03	0.028	0.0233	0.0868	0.0185	0.1053	0.0015
6	rs79215209	79232806	1.05	0.0706003084525404	0.94	0.110289943288055	0.00666891185227516	0.27236458532069	0.0277	0.0111	0.0105	0.0022	0.1609	0.0019	0.0021	0.0582	0.0011	0.0954	0.1643	0.0198	0.0019	0.1294	0.0104	0.0019	0.0029	8e-04	8e-04	0.0299	0.028	0.0233	0.0868	0.0185	0.1052	0.0016
6	rs12197262	79235018	1.05	0.0706003084525404	0.94	0.110289943288055	0.0065897181580883	0.266610995120103	0.0277	0.0111	0.0105	0.0022	0.1609	0.0019	0.0021	0.0582	0.0011	0.0954	0.1643	0.0198	0.0019	0.1294	0.0104	0.0019	0.0029	8e-04	8e-04	0.0299	0.028	0.0233	0.0868	0.0185	0.1052	0.0016
6	rs6414995	79238604	1.05	0.0706003084525404	0.94	0.110289943288055	0.00656348221533607	0.253750074403435	0.0277	0.0111	0.0107	0.0023	0.1609	0.002	0.0022	0.0581	0.0011	0.0954	0.1643	0.02	0.0019	0.1294	0.0104	0.0019	0.0028	7e-04	8e-04	0.0298	0.0281	0.0234	0.0867	0.0185	0.105	0.0016
6	rs17224688	79239978	1.05	0.0706003084525404	0.94	0.110289943288055	0.0062729480260178	0.267873511848278	0.0275	0.0112	0.0105	0.0023	0.1617	0.002	0.0022	0.0581	0.0011	0.0952	0.1644	0.0201	0.0017	0.1303	0.0104	0.0019	0.0029	7e-04	8e-04	0.0294	0.0279	0.0233	0.0866	0.0184	0.1045	0.0013
6	rs113059823	79254011	1.05	0.0706003084525404	0.93	0.128223312274834	0.00648155108464212	0.278504683205491	0.0273	0.0112	0.0104	0.0023	0.1622	0.002	0.0022	0.0581	0.0011	0.0951	0.1642	0.0201	0.0016	0.1309	0.0103	0.002	0.0029	6e-04	8e-04	0.0293	0.0279	0.0231	0.0867	0.0184	0.1043	0.0012
6	rs72904019	79258987	1.05	0.0706003084525404	0.93	0.128223312274834	0.00632733282417202	0.277110782499548	0.0273	0.0112	0.0104	0.0023	0.1624	0.002	0.0022	0.0581	0.0011	0.0951	0.1641	0.0201	0.0016	0.1311	0.0103	0.002	0.0029	6e-04	8e-04	0.0292	0.0279	0.0231	0.0868	0.0184	0.1043	0.0012
6	rs605264	79289284	1.05	0.0706003084525404	0.93	0.128223312274834	0.00585078034671492	0.294095902778297	0.0272	0.0112	0.0104	0.0023	0.1627	0.002	0.0023	0.058	0.0011	0.0951	0.164	0.0201	0.0015	0.1315	0.0103	0.002	0.0029	6e-04	8e-04	0.0291	0.0279	0.0231	0.0868	0.0184	0.1041	0.0011
6	rs11759337	79298661	1.05	0.0706003084525404	0.93	0.128223312274834	0.00599595181382041	0.299785717334006	0.0272	0.0112	0.0103	0.0023	0.1628	0.002	0.0023	0.058	0.0011	0.0951	0.1641	0.0201	0.0015	0.1317	0.0103	0.002	0.0029	6e-04	8e-04	0.0291	0.0278	0.023	0.0868	0.0184	0.1041	0.001
6	rs192101	79304267	1.05	0.0706003084525404	0.93	0.128223312274834	0.00587478424342422	0.289497283324238	0.0272	0.0112	0.0103	0.0023	0.1628	0.002	0.0023	0.0581	0.0011	0.095	0.1642	0.0201	0.0015	0.1317	0.0104	0.002	0.0029	6e-04	8e-04	0.0291	0.0278	0.023	0.0868	0.0184	0.104	0.001
6	rs77956412	79304510	1.05	0.0706003084525404	0.93	0.128223312274834	0.00588853501505241	0.28961492171579	0.0272	0.0112	0.0103	0.0023	0.1628	0.002	0.0023	0.0581	0.0011	0.095	0.1642	0.0201	0.0015	0.1317	0.0104	0.002	0.0029	6e-04	8e-04	0.0291	0.0278	0.023	0.0869	0.0184	0.104	0.001
6	rs9448503	79309975	1.05	0.0706003084525404	0.93	0.128223312274834	0.00608015128045685	0.292678604437585	0.0271	0.0112	0.0103	0.0023	0.1627	0.002	0.0023	0.0581	0.0011	0.0951	0.1642	0.0201	0.0015	0.1317	0.0104	0.002	0.0029	6e-04	8e-04	0.0291	0.0278	0.023	0.0869	0.0184	0.104	0.001
6	rs236881	79313942	1.05	0.0706003084525404	0.93	0.128223312274834	0.00623329618900954	0.300261349136831	0.0271	0.0112	0.0103	0.0023	0.1627	0.002	0.0023	0.0581	0.0011	0.0951	0.1641	0.0201	0.0015	0.1318	0.0104	0.002	0.0029	6e-04	8e-04	0.029	0.0278	0.023	0.0868	0.0185	0.1039	0.001
6	rs77723474	79314020	1.05	0.0706003084525404	0.93	0.128223312274834	0.00648525800250247	0.297410966297307	0.0271	0.0112	0.0104	0.0023	0.1627	0.002	0.0023	0.0581	0.0011	0.0952	0.1641	0.0201	0.0015	0.1319	0.0104	0.002	0.0029	6e-04	8e-04	0.029	0.0277	0.023	0.0868	0.0184	0.1038	0.001
6	rs11964133	79314885	1.05	0.0706003084525404	0.93	0.128223312274834	0.00599595181382041	0.259529890680576	0.0271	0.0113	0.0105	0.0025	0.1621	0.0021	0.0026	0.0577	9e-04	0.0965	0.1639	0.0201	0.0014	0.1338	0.0102	0.0022	0.003	6e-04	7e-04	0.0285	0.0273	0.0231	0.0867	0.0178	0.1031	9e-04
6	rs498037	79315270	1.05	0.0706003084525404	0.93	0.128223312274834	0.00640775584041741	0.275487288011434	0.0271	0.0114	0.0106	0.0025	0.1619	0.0021	0.0027	0.0576	9e-04	0.0971	0.1638	0.0201	0.0014	0.1346	0.0101	0.0023	0.003	5e-04	7e-04	0.0283	0.0271	0.0232	0.0867	0.0175	0.1027	8e-04
6	rs79425445	79319726	1.05	0.0706003084525404	0.93	0.128223312274834	0.00650381716069796	0.276414639466011	0.0271	0.0114	0.0106	0.0026	0.1619	0.0021	0.0027	0.0575	8e-04	0.0973	0.1638	0.0201	0.0014	0.1349	0.01	0.0024	0.003	6e-04	7e-04	0.0282	0.027	0.0231	0.0867	0.0173	0.1025	8e-04
6	rs12209692	79326382	1.05	0.0706003084525404	0.93	0.128223312274834	0.00621533686709798	0.274908181287383	0.0271	0.0114	0.0106	0.0026	0.1619	0.0021	0.0028	0.0575	8e-04	0.0974	0.1638	0.0201	0.0014	0.135	0.01	0.0024	0.003	6e-04	7e-04	0.0282	0.027	0.0231	0.0867	0.0173	0.1024	8e-04
6	rs78536793	79330134	1.05	0.0706003084525404	0.93	0.128223312274834	0.00633097139758971	0.283400194839941	0.0271	0.0114	0.0106	0.0026	0.1619	0.0021	0.0028	0.0575	8e-04	0.0974	0.1638	0.0201	0.0014	0.135	0.01	0.0024	0.003	6e-04	7e-04	0.0282	0.027	0.0232	0.0866	0.0173	0.1024	8e-04
6	rs62425665	79347911	1.05	0.0706003084525404	0.93	0.128223312274834	0.00639674279326263	0.280599557323607	0.027	0.0114	0.0106	0.0026	0.1619	0.0021	0.0028	0.0575	8e-04	0.0977	0.1637	0.0201	0.0014	0.1354	0.0099	0.0024	0.003	6e-04	7e-04	0.0282	0.027	0.0231	0.0865	0.0172	0.1021	8e-04
6	rs76959542	79349017	1.05	0.0706003084525404	0.93	0.128223312274834	0.00646304103849756	0.285857716773013	0.027	0.0114	0.0106	0.0026	0.1619	0.0021	0.0028	0.0575	8e-04	0.0977	0.1637	0.0201	0.0014	0.1354	0.0099	0.0024	0.003	6e-04	7e-04	0.0282	0.027	0.023	0.0865	0.0172	0.1021	8e-04
6	rs72897204	79375348	1.04	0.0824519171540817	0.93	0.128223312274834	0.00720774351422284	0.289850242052787	0.0269	0.0114	0.0106	0.0026	0.1619	0.0021	0.0029	0.0574	7e-04	0.098	0.1637	0.0201	0.0015	0.136	0.0098	0.0025	0.003	7e-04	7e-04	0.0281	0.0268	0.023	0.0865	0.0172	0.1016	7e-04
6	rs12527341	79377984	1.04	0.0824519171540817	0.93	0.128223312274834	0.00723997574506412	0.290909901413091	0.0269	0.0114	0.0106	0.0026	0.1619	0.0021	0.0029	0.0574	7e-04	0.098	0.1637	0.0201	0.0015	0.136	0.0098	0.0025	0.003	7e-04	7e-04	0.0281	0.0268	0.023	0.0865	0.0172	0.1016	7e-04
6	rs496269	79400375	1.04	0.0824519171540817	0.93	0.128223312274834	0.00795579552944604	0.285857716773013	0.0267	0.0114	0.0106	0.0027	0.1619	0.0021	0.003	0.057	7e-04	0.0986	0.1635	0.0203	0.0015	0.1368	0.0097	0.0026	0.0031	7e-04	6e-04	0.028	0.0265	0.0229	0.0865	0.0171	0.1012	7e-04
6	rs1782783	79419656	1.04	0.0824519171540817	0.93	0.128223312274834	0.00796881927565116	0.29385954252709	0.0267	0.0114	0.0106	0.0027	0.1619	0.0021	0.003	0.0569	7e-04	0.0986	0.1635	0.0203	0.0015	0.1369	0.0097	0.0026	0.0031	7e-04	6e-04	0.028	0.0265	0.0229	0.0865	0.0171	0.1012	7e-04
6	rs77758316	79422156	1.04	0.0824519171540817	0.93	0.128223312274834	0.00794712208349124	0.296462660939529	0.0267	0.0114	0.0106	0.0027	0.1619	0.0021	0.003	0.0569	7e-04	0.0986	0.1635	0.0203	0.0015	0.1369	0.0097	0.0026	0.0031	7e-04	6e-04	0.028	0.0265	0.0229	0.0865	0.0171	0.1012	7e-04
6	rs9352613	79424433	1.04	0.0824519171540817	0.93	0.128223312274834	0.00786938626803708	0.299666844821367	0.0267	0.0114	0.0106	0.0027	0.1619	0.0021	0.003	0.0569	7e-04	0.0986	0.1635	0.0203	0.0015	0.1369	0.0097	0.0026	0.0031	7e-04	6e-04	0.028	0.0265	0.0229	0.0865	0.0171	0.1012	7e-04
6	rs1543482	79429138	1.04	0.0824519171540817	0.93	0.128223312274834	0.00725209134779259	0.280133613546453	0.0267	0.0114	0.0106	0.0027	0.1623	0.0021	0.003	0.0569	7e-04	0.0985	0.1635	0.0203	0.0016	0.1371	0.0097	0.0026	0.0031	8e-04	6e-04	0.0279	0.0264	0.023	0.0861	0.0171	0.1013	6e-04
6	rs117267699	79440901	1.04	0.0824519171540817	0.93	0.128223312274834	0.00624769253512621	0.273404264652528	0.0267	0.0114	0.0107	0.0027	0.1626	0.0021	0.003	0.0566	7e-04	0.0984	0.1633	0.0203	0.0016	0.137	0.0098	0.0027	0.0031	8e-04	7e-04	0.0277	0.0264	0.0231	0.0851	0.0171	0.1022	7e-04
6	rs9352626	79455091	1.04	0.0824519171540817	0.93	0.128223312274834	0.00617596731864711	0.2668404056607	0.0267	0.0114	0.0107	0.0027	0.1626	0.0021	0.003	0.0566	7e-04	0.0984	0.1633	0.0203	0.0016	0.1371	0.0098	0.0027	0.0031	8e-04	7e-04	0.0277	0.0264	0.0231	0.0851	0.0171	0.1022	7e-04
6	rs72899147	79462905	1.04	0.0824519171540817	0.93	0.128223312274834	0.00620099826180998	0.271902898866162	0.0266	0.0114	0.0107	0.0027	0.1627	0.0021	0.003	0.0567	7e-04	0.0984	0.1634	0.0203	0.0016	0.1371	0.0098	0.0027	0.0031	8e-04	6e-04	0.0277	0.0264	0.0231	0.0851	0.0171	0.1022	7e-04
6	rs9350776	79463845	1.04	0.0824519171540817	0.93	0.128223312274834	0.00617596731864711	0.271441454797163	0.0266	0.0114	0.0107	0.0027	0.1627	0.0021	0.003	0.0567	7e-04	0.0984	0.1634	0.0203	0.0016	0.1371	0.0098	0.0027	0.0031	8e-04	6e-04	0.0277	0.0264	0.0231	0.0851	0.0171	0.1022	7e-04
6	rs16890304	79486658	1.04	0.0824519171540817	0.93	0.128223312274834	0.00545099747856751	0.233684375168443	0.027	0.0116	0.0108	0.0027	0.1634	0.0022	0.003	0.0556	8e-04	0.0988	0.1614	0.0204	0.0017	0.1378	0.0098	0.0028	0.0032	0.001	7e-04	0.0277	0.0262	0.0234	0.0848	0.0172	0.1014	8e-04
6	rs1507149	79500086	1.04	0.0824519171540817	0.93	0.128223312274834	0.00486184679235103	0.226569922258789	0.0272	0.012	0.0108	0.0027	0.1635	0.0022	0.003	0.0555	8e-04	0.0989	0.1614	0.0203	0.0017	0.1378	0.0099	0.0028	0.0031	0.0011	7e-04	0.0277	0.026	0.0235	0.0848	0.017	0.1015	8e-04
6	rs9343827	79501036	1.04	0.0824519171540817	0.93	0.128223312274834	0.00475606009554963	0.223310497914428	0.0272	0.012	0.0108	0.0027	0.1635	0.0022	0.003	0.0554	8e-04	0.0989	0.1614	0.0203	0.0017	0.1379	0.0099	0.0028	0.0032	0.0011	7e-04	0.0277	0.026	0.0235	0.0847	0.0171	0.1013	8e-04
6	rs7761613	79506716	1.04	0.0824519171540817	0.93	0.128223312274834	0.00438077013146566	0.225155616494644	0.0272	0.0121	0.0108	0.0027	0.1635	0.0022	0.003	0.0554	9e-04	0.099	0.1614	0.0203	0.0017	0.1379	0.01	0.0027	0.0031	0.0011	7e-04	0.0276	0.0259	0.0235	0.0847	0.017	0.1013	8e-04
6	rs78861363	79506947	1.04	0.0824519171540817	0.93	0.128223312274834	0.00437258167683022	0.22591680768876	0.0272	0.0121	0.0108	0.0027	0.1635	0.0022	0.003	0.0554	9e-04	0.099	0.1614	0.0203	0.0017	0.1379	0.01	0.0027	0.0031	0.0011	7e-04	0.0276	0.0259	0.0235	0.0847	0.017	0.1013	8e-04
6	rs74603364	79509518	1.04	0.0824519171540817	0.93	0.128223312274834	0.00431020208747985	0.228423737141454	0.0272	0.0121	0.0108	0.0026	0.1634	0.0022	0.0029	0.0554	9e-04	0.099	0.1614	0.0203	0.0017	0.1379	0.0099	0.0027	0.0031	0.0011	7e-04	0.0277	0.0259	0.0235	0.0847	0.017	0.1014	8e-04
6	rs34943334	79520105	1.04	0.0824519171540817	0.93	0.128223312274834	0.00416911902479485	0.231487736252763	0.0272	0.0122	0.0108	0.0026	0.1634	0.0022	0.0029	0.0554	9e-04	0.099	0.1614	0.0203	0.0017	0.138	0.0099	0.0027	0.0031	0.0011	7e-04	0.0277	0.0259	0.0235	0.0847	0.017	0.1013	8e-04
6	rs955765	79532610	1.04	0.0824519171540817	0.93	0.128223312274834	0.00397065042547797	0.241202673904836	0.0273	0.0122	0.0108	0.0025	0.1633	0.0022	0.0029	0.0554	9e-04	0.099	0.1614	0.0203	0.0017	0.138	0.0099	0.0027	0.0031	0.0012	7e-04	0.0277	0.0259	0.0235	0.0847	0.017	0.1013	8e-04
6	rs16890324	79540109	1.04	0.0824519171540817	0.93	0.128223312274834	0.00398330747380278	0.241202673904836	0.0273	0.0122	0.0108	0.0025	0.1632	0.0023	0.0029	0.0554	9e-04	0.099	0.1613	0.0203	0.0018	0.138	0.0099	0.0027	0.0031	0.0012	8e-04	0.0277	0.0259	0.0235	0.0847	0.017	0.1013	8e-04
6	rs9352662	79541491	1.04	0.0824519171540817	0.93	0.128223312274834	0.00403937668868567	0.2405362278737	0.0273	0.0122	0.0108	0.0026	0.1632	0.0023	0.0029	0.0554	9e-04	0.0991	0.1613	0.0203	0.0017	0.138	0.0099	0.0027	0.0031	0.0012	8e-04	0.0277	0.0259	0.0235	0.0848	0.017	0.1013	8e-04
6	rs13220688	79547846	1.04	0.0824519171540817	0.93	0.128223312274834	0.00411943634362608	0.254201911278913	0.0272	0.0122	0.0107	0.0025	0.1632	0.0023	0.0028	0.0553	9e-04	0.0992	0.1611	0.0203	0.0017	0.138	0.0099	0.0027	0.0031	0.0012	8e-04	0.0278	0.0259	0.0234	0.085	0.017	0.1013	8e-04
6	rs72901136	79553066	1.03	0.0957762513390589	0.93	0.128223312274834	0.0041612432100683	0.268562937978987	0.0272	0.0122	0.0107	0.0025	0.1632	0.0023	0.0028	0.0553	0.001	0.0992	0.1611	0.0203	0.0018	0.138	0.0099	0.0028	0.0031	0.0012	8e-04	0.0278	0.0258	0.0234	0.0851	0.0169	0.1013	8e-04
6	rs117052711	79560332	1.03	0.0957762513390589	0.93	0.128223312274834	0.00405991891345325	0.26580854189286	0.0271	0.0122	0.0107	0.0025	0.1632	0.0023	0.0028	0.0553	0.001	0.0992	0.1611	0.0203	0.0018	0.1379	0.0099	0.0028	0.0031	0.0012	8e-04	0.0278	0.0258	0.0234	0.0851	0.017	0.1013	8e-04
6	rs72901148	79562115	1.03	0.0957762513390589	0.93	0.128223312274834	0.00404963754285664	0.270404093280546	0.0271	0.0122	0.0107	0.0025	0.1632	0.0023	0.0028	0.0553	0.001	0.0992	0.1611	0.0203	0.0018	0.1379	0.0099	0.0028	0.0031	0.0012	8e-04	0.0278	0.0259	0.0234	0.0851	0.017	0.1013	8e-04
6	rs41269339	79577412	1.03	0.0957762513390589	0.93	0.128223312274834	0.00423520778924903	0.268907857295775	0.0271	0.0122	0.0107	0.0025	0.163	0.0023	0.0028	0.0553	0.0011	0.0993	0.1609	0.0203	0.0018	0.1379	0.0099	0.0028	0.0031	0.0012	8e-04	0.0279	0.0262	0.0234	0.0852	0.0169	0.1013	8e-04
6	rs77023118	79581171	1.03	0.0957762513390589	0.93	0.128223312274834	0.00426722155087873	0.270634511739007	0.0271	0.0122	0.0107	0.0025	0.163	0.0023	0.0028	0.0553	0.0011	0.0993	0.1608	0.0203	0.0018	0.1379	0.0099	0.0028	0.0031	0.0012	8e-04	0.0279	0.0262	0.0234	0.0852	0.0169	0.1013	8e-04
6	rs75302066	79593565	1.03	0.0957762513390589	0.93	0.128223312274834	0.00427257561907122	0.268218156124282	0.0271	0.0122	0.0107	0.0025	0.163	0.0023	0.0028	0.0553	0.0011	0.0993	0.1608	0.0203	0.0018	0.1379	0.0099	0.0028	0.0031	0.0012	8e-04	0.0279	0.0263	0.0234	0.0852	0.0169	0.1012	8e-04
6	rs117004796	79618566	1.03	0.0957762513390589	0.93	0.128223312274834	0.00432640719196365	0.27121082374264	0.0271	0.0122	0.0107	0.0025	0.1628	0.0023	0.0028	0.0553	0.0011	0.0993	0.1606	0.0203	0.0018	0.1378	0.0099	0.0028	0.0031	0.0012	8e-04	0.0279	0.0264	0.0233	0.0853	0.0169	0.1012	9e-04
6	rs2135768	79636763	1.03	0.0957762513390589	0.93	0.128223312274834	0.00439444430707922	0.268447995414765	0.027	0.0122	0.0107	0.0025	0.1628	0.0023	0.0028	0.0553	0.0012	0.0993	0.1606	0.0203	0.0018	0.1378	0.0099	0.0028	0.0031	0.0012	8e-04	0.0279	0.0265	0.0233	0.0852	0.0169	0.1012	9e-04
6	rs12529691	79659032	1.03	0.0957762513390589	0.93	0.128223312274834	0.00441914224775686	0.271441454797163	0.0269	0.0122	0.0108	0.0026	0.1628	0.0022	0.0028	0.0554	0.0012	0.0993	0.1606	0.0204	0.0018	0.1378	0.0099	0.0028	0.0031	0.0012	8e-04	0.028	0.0267	0.0232	0.0853	0.0169	0.1013	9e-04
6	rs117212578	79669240	1.03	0.0957762513390589	0.93	0.128223312274834	0.00444947643427231	0.278969794203787	0.0269	0.0122	0.0108	0.0026	0.1628	0.0022	0.0028	0.0554	0.0012	0.0993	0.1606	0.0204	0.0018	0.1378	0.0099	0.0028	0.0031	0.0012	8e-04	0.028	0.0267	0.0232	0.0853	0.0169	0.1013	9e-04
6	rs9350797	79675701	1.03	0.0957762513390589	0.93	0.128223312274834	0.00443291032675665	0.277110782499548	0.0268	0.0122	0.0108	0.0026	0.1628	0.0022	0.0028	0.0554	0.0012	0.0993	0.1605	0.0204	0.0018	0.1378	0.0099	0.0028	0.0031	0.0012	8e-04	0.028	0.0268	0.0231	0.0853	0.0169	0.1013	9e-04
6	rs117194599	79677250	1.03	0.0957762513390589	0.93	0.128223312274834	0.00458659181361492	0.285389118141479	0.0268	0.0122	0.0108	0.0026	0.1627	0.0022	0.0028	0.0555	0.0011	0.0993	0.1605	0.0204	0.0017	0.1378	0.0099	0.0028	0.003	0.0012	8e-04	0.028	0.027	0.0231	0.0853	0.0169	0.1013	8e-04
6	rs11547228	79692751	1.04	0.0824519171540817	0.93	0.128223312274834	0.00493338718016122	0.307303109617828	0.0268	0.0122	0.0108	0.0026	0.1625	0.0022	0.0027	0.0556	0.001	0.0993	0.1603	0.0205	0.0017	0.1378	0.0098	0.0028	0.003	0.0012	8e-04	0.028	0.0275	0.0231	0.0854	0.0169	0.1013	8e-04
6	rs147969652	79700056	1.04	0.0824519171540817	0.93	0.128223312274834	0.00482932978902883	0.308981186909106	0.0268	0.0122	0.0108	0.0026	0.1625	0.0022	0.0027	0.0555	0.001	0.0993	0.1603	0.0205	0.0017	0.1378	0.0098	0.0028	0.003	0.0012	8e-04	0.0281	0.0275	0.0231	0.0854	0.0169	0.1013	8e-04
6	rs1415863	79700159	1.04	0.0824519171540817	0.93	0.128223312274834	0.00482932978902883	0.308861233876846	0.0268	0.0122	0.0108	0.0026	0.1625	0.0022	0.0027	0.0555	0.001	0.0993	0.1603	0.0205	0.0017	0.1378	0.0098	0.0028	0.003	0.0012	8e-04	0.0281	0.0275	0.0231	0.0854	0.0169	0.1013	8e-04
6	rs9359359	79700980	1.04	0.0824519171540817	0.93	0.128223312274834	0.00482638215391463	0.308621369479292	0.0268	0.0122	0.0108	0.0026	0.1625	0.0022	0.0027	0.0555	0.001	0.0993	0.1603	0.0205	0.0017	0.1378	0.0098	0.0028	0.003	0.0012	7e-04	0.028	0.0275	0.0231	0.0854	0.0169	0.1013	8e-04
6	rs7747479	79708000	1.04	0.0824519171540817	0.93	0.128223312274834	0.0049363857818173	0.317291270484632	0.0268	0.0122	0.0108	0.0026	0.1625	0.0022	0.0027	0.0556	0.001	0.0993	0.1603	0.0205	0.0017	0.1378	0.0098	0.0028	0.003	0.0011	7e-04	0.0281	0.0275	0.0231	0.0854	0.0169	0.1013	8e-04
6	rs113248032	79734244	1.04	0.0824519171540817	0.93	0.128223312274834	0.00510351450768471	0.329449702406831	0.0268	0.0122	0.0108	0.0026	0.1625	0.0022	0.0027	0.0556	0.001	0.0993	0.1603	0.0205	0.0017	0.1378	0.0098	0.0028	0.003	0.0011	7e-04	0.0281	0.0275	0.0231	0.0853	0.0169	0.1013	8e-04
6	rs77673359	79752986	1.04	0.0824519171540817	0.93	0.128223312274834	0.0054154429143137	0.346817690895416	0.0268	0.0121	0.0108	0.0026	0.1625	0.0022	0.0027	0.0556	9e-04	0.0993	0.1602	0.0206	0.0017	0.1379	0.0099	0.0028	0.003	0.0011	7e-04	0.0281	0.0275	0.0231	0.0852	0.0169	0.1013	8e-04
6	rs74730331	79761913	1.04	0.0824519171540817	0.93	0.128223312274834	0.00584393608760093	0.363307560459478	0.0268	0.0121	0.0108	0.0026	0.1625	0.0023	0.0027	0.0555	8e-04	0.0994	0.1602	0.0206	0.0017	0.1379	0.0099	0.0029	0.003	0.0011	7e-04	0.0281	0.0275	0.0231	0.0852	0.0169	0.1012	7e-04
6	rs9443640	79766777	1.04	0.0824519171540817	0.93	0.128223312274834	0.00591265892597562	0.370115845543737	0.0268	0.0121	0.0108	0.0026	0.1625	0.0023	0.0027	0.0556	8e-04	0.0994	0.1602	0.0206	0.0017	0.1379	0.0099	0.0029	0.003	0.0011	7e-04	0.0282	0.0275	0.0231	0.0851	0.0169	0.1013	7e-04
6	rs72904880	79772648	1.04	0.0824519171540817	0.93	0.128223312274834	0.00610488115214238	0.372773127643343	0.0268	0.0121	0.0108	0.0026	0.1625	0.0023	0.0027	0.0556	8e-04	0.0994	0.1602	0.0206	0.0017	0.1379	0.0099	0.0029	0.003	0.0011	7e-04	0.0282	0.0275	0.0231	0.0851	0.0169	0.1012	7e-04
6	rs76711520	79783980	1.04	0.0824519171540817	0.93	0.128223312274834	0.00634189682573356	0.364691529659476	0.0268	0.0121	0.0108	0.0026	0.1624	0.0023	0.0028	0.0555	8e-04	0.0994	0.1602	0.0206	0.0017	0.1379	0.0099	0.0029	0.003	0.0011	7e-04	0.0282	0.0275	0.0231	0.0851	0.0169	0.1012	7e-04
6	rs72904885	79784098	1.04	0.0824519171540817	0.93	0.128223312274834	0.00633825339790368	0.364691529659476	0.0268	0.0121	0.0108	0.0026	0.1624	0.0023	0.0028	0.0555	8e-04	0.0994	0.1602	0.0206	0.0017	0.1379	0.0099	0.0029	0.003	0.0011	7e-04	0.0282	0.0275	0.0231	0.0851	0.0169	0.1012	7e-04
6	rs117076673	79821351	1.04	0.0824519171540817	0.93	0.128223312274834	0.00875717843464435	0.454050353167026	0.027	0.0121	0.0108	0.0026	0.1618	0.0023	0.0028	0.0556	8e-04	0.0994	0.1603	0.0207	0.0016	0.1382	0.01	0.003	0.003	0.0011	7e-04	0.0282	0.0274	0.0231	0.0849	0.017	0.1008	7e-04
6	rs3920791	79836734	1.04	0.0824519171540817	0.93	0.128223312274834	0.0104998515133321	0.479901075409069	0.0273	0.0121	0.0109	0.0027	0.1612	0.0024	0.0029	0.0556	7e-04	0.0994	0.1604	0.0208	0.0016	0.1384	0.0101	0.003	0.0031	0.0011	7e-04	0.0281	0.0274	0.023	0.0848	0.017	0.1005	7e-04
6	rs114629104	79850622	1.04	0.0824519171540817	0.93	0.128223312274834	0.0117116202375752	0.540494429004913	0.0272	0.012	0.0109	0.0027	0.1613	0.0024	0.0029	0.0561	7e-04	0.0994	0.1602	0.0208	0.0016	0.1383	0.0101	0.003	0.0031	0.0011	7e-04	0.0281	0.0273	0.023	0.0847	0.0171	0.1004	7e-04
6	rs9443648	79853605	1.04	0.0824519171540817	0.94	0.110289943288055	0.0111408289423179	0.517973955438827	0.0272	0.012	0.0109	0.0027	0.1613	0.0024	0.0029	0.0562	7e-04	0.0994	0.1602	0.0208	0.0016	0.1382	0.0101	0.003	0.0031	0.0011	7e-04	0.0281	0.0272	0.023	0.0847	0.0171	0.1004	7e-04
6	rs17723508	79854364	1.04	0.0824519171540817	0.94	0.110289943288055	0.0121120985121429	0.55676509211572	0.0272	0.012	0.0109	0.0027	0.1613	0.0024	0.0029	0.0562	7e-04	0.0994	0.1602	0.0208	0.0016	0.1382	0.0101	0.003	0.0031	0.0011	7e-04	0.0281	0.0272	0.023	0.0847	0.0171	0.1004	7e-04
6	rs111518623	79862474	1.04	0.0824519171540817	0.94	0.110289943288055	0.0188867269303541	0.354161096644246	0.0269	0.012	0.0111	0.0027	0.1617	0.0026	0.0029	0.0561	8e-04	0.1005	0.16	0.0212	0.0016	0.1388	0.0103	0.0031	0.0031	0.0011	8e-04	0.0279	0.0272	0.0226	0.0836	0.0168	0.0993	8e-04
6	rs2321962	79870042	1.02	0.110678017971113	0.94	0.110289943288055	0.0188950085986173	0.362301975511484	0.0254	0.0122	0.0136	0.0026	0.1637	0.004	0.0036	0.0559	0.0012	0.1084	0.1577	0.0239	0.002	0.1433	0.0129	0.0037	0.0039	0.0013	0.0014	0.0262	0.0274	0.0184	0.0747	0.0147	0.0923	0.0013
6	rs72891829	79877583	1.02	0.110678017971113	0.94	0.110289943288055	0.0208887851356474	0.375943519655592	0.0254	0.0121	0.0136	0.0026	0.1637	0.004	0.0036	0.0559	0.0012	0.1085	0.1577	0.0239	0.002	0.1433	0.0129	0.0037	0.0039	0.0013	0.0014	0.0262	0.0274	0.0184	0.0746	0.0147	0.0923	0.0013
6	rs1360842	79879284	1.02	0.110678017971113	0.94	0.110289943288055	0.0211393097328266	0.357786665923323	0.0253	0.0121	0.0136	0.0026	0.1636	0.004	0.0036	0.0559	0.0012	0.1085	0.1577	0.0239	0.002	0.1433	0.0129	0.0037	0.0039	0.0013	0.0014	0.0262	0.0274	0.0184	0.0747	0.0147	0.0923	0.0013
6	rs62411266	79882634	1.02	0.110678017971113	0.94	0.110289943288055	0.0328880906576337	0.454718775854513	0.0252	0.0119	0.0143	0.0024	0.162	0.004	0.0035	0.0569	0.0012	0.1084	0.1585	0.0237	0.0019	0.1442	0.0127	0.0037	0.0038	0.0013	0.0015	0.0261	0.0273	0.0179	0.0748	0.0145	0.0922	0.0014
6	rs12191806	79883770	1.02	0.110678017971113	0.94	0.110289943288055	0.0352460530177793	0.522403404374063	0.0251	0.0119	0.0143	0.0024	0.1617	0.004	0.0035	0.057	0.0012	0.1083	0.1586	0.0237	0.0019	0.1443	0.0127	0.0037	0.0038	0.0013	0.0015	0.0261	0.0271	0.0179	0.0749	0.0145	0.0927	0.0014
6	rs75548762	79892866	1.02	0.110678017971113	0.94	0.110289943288055	0.0267552478585658	0.453382189754086	0.025	0.0118	0.0146	0.0023	0.1608	0.004	0.0035	0.0573	0.0012	0.108	0.1588	0.0237	0.0019	0.1444	0.0127	0.0036	0.0038	0.0013	0.0015	0.026	0.0268	0.0177	0.0748	0.0144	0.0941	0.0014
6	rs17786110	79894009	1.02	0.110678017971113	0.94	0.110289943288055	0.0246869493048997	0.445650545682155	0.025	0.0118	0.0146	0.0023	0.1608	0.004	0.0035	0.0574	0.0012	0.108	0.1588	0.0237	0.0019	0.1443	0.0128	0.0036	0.0038	0.0013	0.0015	0.0261	0.0267	0.0177	0.0748	0.0144	0.0943	0.0014
6	rs117325888	79901023	1.02	0.110678017971113	0.94	0.110289943288055	0.0188867269303541	0.417695230975355	0.0249	0.0117	0.0148	0.0023	0.1604	0.004	0.0035	0.0575	0.0012	0.1078	0.1585	0.0236	0.0019	0.1441	0.013	0.0036	0.0038	0.0013	0.0015	0.0261	0.0264	0.0176	0.0747	0.0144	0.0955	0.0014
6	rs3920792	79901340	1.02	0.110678017971113	0.94	0.110289943288055	0.0194813242638564	0.420573514885241	0.0249	0.0117	0.0148	0.0023	0.1604	0.004	0.0035	0.0575	0.0012	0.1078	0.1585	0.0236	0.0019	0.1441	0.013	0.0036	0.0038	0.0013	0.0015	0.0261	0.0264	0.0176	0.0747	0.0144	0.0955	0.0014
6	rs78783299	79903365	1.02	0.110678017971113	0.94	0.110289943288055	0.0188867269303541	0.404939406479812	0.0249	0.0117	0.0148	0.0023	0.1604	0.004	0.0035	0.0575	0.0012	0.1078	0.1585	0.0236	0.0019	0.1441	0.013	0.0036	0.0038	0.0013	0.0015	0.0261	0.0264	0.0176	0.0747	0.0144	0.0956	0.0014
6	rs118101102	79907097	1.02	0.110678017971113	0.95	0.0943132253134139	0.0193040594404775	0.407663700213299	0.0249	0.0117	0.0148	0.0023	0.1603	0.004	0.0035	0.0575	0.0012	0.1078	0.1585	0.0236	0.0019	0.1442	0.013	0.0037	0.0038	0.0013	0.0015	0.0261	0.0264	0.0175	0.0747	0.0144	0.0956	0.0014
6	rs10943623	79914733	1.02	0.110678017971113	0.95	0.0943132253134139	0.0193798858047537	0.398860376355069	0.0249	0.0116	0.0149	0.0023	0.1603	0.0041	0.0035	0.0575	0.0012	0.108	0.1585	0.0236	0.0019	0.1444	0.0131	0.0037	0.0038	0.0013	0.0015	0.0262	0.0265	0.0172	0.0747	0.0144	0.0954	0.0014
6	rs17786528	79924991	1.02	0.110678017971113	0.95	0.0943132253134139	0.0210227260817891	0.39898945401888	0.0249	0.0116	0.0149	0.0023	0.1603	0.0041	0.0035	0.0575	0.0012	0.108	0.1585	0.0236	0.0018	0.1444	0.0131	0.0037	0.0038	0.0013	0.0015	0.0262	0.0265	0.0171	0.0747	0.0144	0.0954	0.0014
6	rs13213305	79935485	1.02	0.110678017971113	0.94	0.110289943288055	0.0205522330146751	0.398344180711988	0.0248	0.0115	0.0149	0.0023	0.1606	0.0041	0.0035	0.0574	0.0012	0.1083	0.1587	0.0236	0.0017	0.1447	0.013	0.0038	0.0039	0.0013	0.0013	0.0262	0.0266	0.0171	0.0747	0.0142	0.0952	0.0014
6	rs113953343	79943404	1.02	0.110678017971113	0.94	0.110289943288055	0.0205698477100997	0.420311631676542	0.0248	0.0115	0.0149	0.0023	0.1606	0.0041	0.0035	0.0573	0.0012	0.1084	0.1587	0.0236	0.0017	0.1448	0.013	0.0038	0.0039	0.0013	0.0013	0.0262	0.0266	0.0171	0.0747	0.0142	0.0951	0.0014
6	rs117018275	79971095	1.02	0.110678017971113	0.94	0.110289943288055	0.0195831481681719	0.396796699474093	0.0247	0.0115	0.0149	0.0023	0.1605	0.0041	0.0035	0.0573	0.0012	0.1085	0.1587	0.0236	0.0017	0.145	0.0129	0.0038	0.0039	0.0013	0.0013	0.0263	0.0267	0.017	0.0746	0.0142	0.0948	0.0014
6	rs7770245	79971170	1.02	0.110678017971113	0.94	0.110289943288055	0.0195661507174046	0.396796699474093	0.0247	0.0115	0.0149	0.0023	0.1605	0.0041	0.0035	0.0573	0.0012	0.1085	0.1587	0.0236	0.0017	0.145	0.0129	0.0038	0.0039	0.0013	0.0013	0.0263	0.0267	0.017	0.0746	0.0142	0.0948	0.0014
6	rs62411292	79981676	1.02	0.110678017971113	0.94	0.110289943288055	0.0188950085986173	0.380904330118517	0.0247	0.0115	0.0149	0.0023	0.1605	0.0042	0.0035	0.0573	0.0012	0.1085	0.1587	0.0236	0.0017	0.145	0.0129	0.0038	0.0039	0.0013	0.0013	0.0263	0.0268	0.017	0.0746	0.0142	0.0947	0.0014
6	rs9341768	80002510	1.02	0.110678017971113	0.94	0.110289943288055	0.020394192130966	0.357035683804713	0.0244	0.0113	0.0149	0.0023	0.1609	0.0044	0.0036	0.0577	0.0012	0.1087	0.158	0.0236	0.0016	0.1455	0.013	0.0039	0.0041	0.0013	0.0014	0.0266	0.0269	0.0167	0.0746	0.0141	0.0939	0.0014
6	rs4706767	80012425	1.02	0.110678017971113	0.94	0.110289943288055	0.0208976952716038	0.366076988562448	0.0242	0.0112	0.0149	0.0023	0.1609	0.0044	0.0036	0.0576	0.0012	0.1087	0.1582	0.0237	0.0016	0.1457	0.013	0.0039	0.0041	0.0013	0.0014	0.0266	0.0269	0.0165	0.0746	0.0141	0.0941	0.0014
6	rs62411298	80024539	1.02	0.110678017971113	0.94	0.110289943288055	0.0207554627431018	0.321288667102202	0.0241	0.0111	0.0149	0.0023	0.1609	0.0044	0.0036	0.0576	0.0012	0.1087	0.1583	0.0238	0.0016	0.1457	0.0131	0.0039	0.0042	0.0013	0.0015	0.0266	0.0269	0.0163	0.0746	0.0142	0.0942	0.0014
6	rs116910294	80025153	1.02	0.110678017971113	0.94	0.110289943288055	0.0211123644257614	0.320560769884433	0.0241	0.0111	0.0149	0.0023	0.1609	0.0044	0.0036	0.0575	0.0012	0.1087	0.1583	0.0238	0.0016	0.1457	0.0131	0.0039	0.0042	0.0013	0.0015	0.0266	0.0269	0.0162	0.0746	0.0142	0.0942	0.0014
6	rs12200596	80035972	1.02	0.110678017971113	0.94	0.110289943288055	0.0208087175695412	0.295870434343959	0.0241	0.0111	0.0149	0.0023	0.1609	0.0044	0.0035	0.0575	0.0012	0.1087	0.1583	0.0238	0.0016	0.1457	0.0131	0.0039	0.0042	0.0013	0.0015	0.0267	0.0269	0.0162	0.0746	0.0142	0.0942	0.0014
6	rs7770603	80036415	1.02	0.110678017971113	0.94	0.110289943288055	0.0211213434339871	0.301570504342006	0.0241	0.0111	0.0149	0.0023	0.1609	0.0044	0.0035	0.0575	0.0012	0.1087	0.1583	0.0238	0.0016	0.1457	0.0131	0.0039	0.0042	0.0013	0.0015	0.0267	0.0269	0.0162	0.0747	0.0142	0.0942	0.0014
6	rs6940917	80036983	1.02	0.110678017971113	0.94	0.110289943288055	0.0212834380815756	0.304074540956439	0.024	0.0111	0.0149	0.0023	0.1609	0.0044	0.0036	0.0575	0.0011	0.1087	0.1582	0.0238	0.0016	0.1457	0.0131	0.004	0.0042	0.0013	0.0015	0.0267	0.0269	0.0162	0.0747	0.0142	0.0941	0.0014
6	rs11753238	80051705	1.02	0.110678017971113	0.94	0.110289943288055	0.0227071794448648	0.313911172123959	0.024	0.0109	0.015	0.0023	0.1611	0.0044	0.0035	0.0575	0.0011	0.1088	0.1584	0.0238	0.0016	0.1453	0.0131	0.004	0.0042	0.0013	0.0015	0.0266	0.0268	0.0163	0.0747	0.0142	0.0941	0.0014
6	rs77044418	80062673	1.02	0.110678017971113	0.94	0.110289943288055	0.0254384115718689	0.348307683446808	0.0239	0.0109	0.015	0.0024	0.1612	0.0044	0.0035	0.0576	0.0011	0.1088	0.1585	0.0237	0.0016	0.1453	0.0131	0.004	0.0043	0.0013	0.0016	0.0266	0.0268	0.0163	0.0747	0.0142	0.0941	0.0014
6	rs12191986	80070120	1.02	0.110678017971113	0.94	0.110289943288055	0.0277250265208114	0.288086756597189	0.0238	0.0105	0.0152	0.0025	0.1613	0.0045	0.0035	0.0577	0.0011	0.1085	0.1591	0.0236	0.0016	0.1447	0.013	0.0042	0.0044	0.0013	0.0017	0.0268	0.0268	0.0161	0.0744	0.0142	0.0942	0.0014
6	rs2038297	80081376	1.02	0.110678017971113	0.94	0.110289943288055	0.0287978505896922	0.285154906800068	0.0237	0.0104	0.0152	0.0025	0.1613	0.0045	0.0035	0.0577	0.0011	0.1085	0.1592	0.0236	0.0016	0.1446	0.013	0.0042	0.0045	0.0013	0.0017	0.0268	0.0268	0.016	0.0744	0.0142	0.0942	0.0014
6	rs11754691	80090082	1.02	0.110678017971113	0.94	0.110289943288055	0.0302115970971522	0.317895986017691	0.0234	0.0099	0.0157	0.0025	0.1614	0.0044	0.0033	0.0575	0.0012	0.1083	0.1601	0.0236	0.0016	0.144	0.0128	0.0043	0.0045	0.0014	0.0018	0.0274	0.0264	0.016	0.0743	0.0138	0.0952	0.0013
6	rs76623473	80095504	1.02	0.110678017971113	0.94	0.110289943288055	0.0288763889163534	0.304552203402415	0.0234	0.0099	0.0157	0.0025	0.1616	0.0044	0.0033	0.0578	0.0012	0.1083	0.16	0.0236	0.0016	0.1442	0.0128	0.0043	0.0045	0.0015	0.0018	0.0274	0.0264	0.016	0.0736	0.0138	0.0953	0.0013
6	rs16890620	80095914	1.02	0.110678017971113	0.94	0.110289943288055	0.0290113779840616	0.304910597509606	0.0234	0.0099	0.0157	0.0025	0.1615	0.0044	0.0033	0.0579	0.0012	0.1083	0.16	0.0236	0.0016	0.1442	0.0128	0.0043	0.0045	0.0015	0.0018	0.0274	0.0264	0.016	0.0736	0.0138	0.0953	0.0013
6	rs117315094	80104754	1.02	0.110678017971113	0.94	0.110289943288055	0.0283408702115942	0.310181480226413	0.0234	0.0099	0.0157	0.0025	0.1616	0.0044	0.0033	0.0581	0.0012	0.1083	0.1599	0.0236	0.0017	0.1444	0.0129	0.0044	0.0045	0.0015	0.0018	0.0274	0.0263	0.016	0.073	0.0138	0.0954	0.0013
6	rs4706783	80106514	1.02	0.110678017971113	0.94	0.110289943288055	0.0272586299934465	0.285974903063101	0.0234	0.0099	0.0157	0.0025	0.1617	0.0044	0.0033	0.0582	0.0012	0.1083	0.1599	0.0236	0.0017	0.1444	0.0129	0.0044	0.0045	0.0015	0.0018	0.0274	0.0263	0.016	0.0729	0.0138	0.0955	0.0013
6	rs3857449	80107238	1.02	0.110678017971113	0.94	0.110289943288055	0.0271832354981605	0.285272005136179	0.0233	0.0099	0.0157	0.0025	0.1618	0.0044	0.0033	0.0581	0.0012	0.1083	0.1597	0.0235	0.0017	0.1446	0.0129	0.0044	0.0045	0.0016	0.0018	0.0273	0.0263	0.016	0.0729	0.0138	0.0954	0.0013
6	rs11754426	80109143	1.02	0.110678017971113	0.94	0.110289943288055	0.0273449767361837	0.282465703172052	0.0233	0.0099	0.0157	0.0025	0.1618	0.0044	0.0033	0.0581	0.0012	0.1083	0.1597	0.0235	0.0017	0.1446	0.0129	0.0044	0.0045	0.0016	0.0018	0.0273	0.0263	0.016	0.0729	0.0138	0.0954	0.0013
6	rs75612063	80109251	1.02	0.110678017971113	0.94	0.110289943288055	0.027377406746875	0.282582462987247	0.0234	0.0099	0.0157	0.0025	0.1618	0.0044	0.0033	0.0581	0.0012	0.1083	0.1597	0.0235	0.0017	0.1446	0.0129	0.0044	0.0045	0.0016	0.0018	0.0273	0.0263	0.016	0.0729	0.0138	0.0954	0.0013
6	rs72897718	80116717	1.02	0.110678017971113	0.94	0.110289943288055	0.0285185890630163	0.306225787468141	0.0233	0.0099	0.016	0.0026	0.1621	0.0044	0.0033	0.0581	0.0012	0.1083	0.1588	0.0232	0.0017	0.1449	0.0128	0.0044	0.0045	0.0019	0.0018	0.0272	0.0264	0.0159	0.073	0.0137	0.0954	0.0013
6	rs35132241	80121547	1.02	0.110678017971113	0.94	0.110289943288055	0.0277250265208114	0.317291270484632	0.0233	0.0099	0.0161	0.0026	0.1622	0.0044	0.0033	0.0581	0.0012	0.1082	0.1586	0.0231	0.0017	0.145	0.0128	0.0043	0.0045	0.002	0.0019	0.0272	0.0264	0.0159	0.073	0.0137	0.0954	0.0013
6	rs109474	80127006	1.02	0.110678017971113	0.93	0.128223312274834	0.027583430780478	0.329083001416643	0.0233	0.0099	0.0161	0.0026	0.1623	0.0044	0.0033	0.0581	0.0012	0.1082	0.1584	0.0231	0.0017	0.145	0.0128	0.0044	0.0045	0.0021	0.0019	0.0272	0.0264	0.0158	0.073	0.0137	0.0954	0.0013
6	rs196684	80127546	1.02	0.110678017971113	0.93	0.128223312274834	0.0262900177602137	0.329816522789036	0.0233	0.0099	0.0162	0.0026	0.1624	0.0044	0.0033	0.058	0.0012	0.1082	0.1584	0.0231	0.0017	0.1451	0.0128	0.0044	0.0044	0.0021	0.0019	0.0272	0.0264	0.0158	0.073	0.0137	0.0955	0.0013
6	rs78232832	80128172	1.02	0.110678017971113	0.93	0.128223312274834	0.0275508278076204	0.356160107168408	0.0233	0.0099	0.0162	0.0026	0.1624	0.0044	0.0033	0.058	0.0012	0.1082	0.1584	0.0231	0.0017	0.145	0.0128	0.0044	0.0044	0.0021	0.0019	0.0272	0.0264	0.0158	0.073	0.0137	0.0955	0.0013
6	rs16890716	80131140	1.02	0.110678017971113	0.93	0.128223312274834	0.0308422745898309	0.373279883002207	0.0233	0.0099	0.0162	0.0026	0.1625	0.0043	0.0032	0.058	0.0012	0.1081	0.1583	0.0231	0.0017	0.145	0.0128	0.0044	0.0044	0.0021	0.0019	0.0272	0.0264	0.0157	0.073	0.0137	0.0955	0.0013
6	rs4706786	80136327	1.02	0.110678017971113	0.93	0.128223312274834	0.0299227146316239	0.330183462467685	0.0233	0.0098	0.0164	0.0026	0.1629	0.0041	0.0031	0.0582	0.0012	0.1079	0.1586	0.0229	0.0017	0.1447	0.0129	0.0044	0.0043	0.002	0.0019	0.027	0.0263	0.0159	0.0732	0.0138	0.0955	0.0014
6	rs3846739	80136466	1.02	0.110678017971113	0.93	0.128223312274834	0.031291595159385	0.359415335251917	0.0233	0.0099	0.0165	0.0025	0.163	0.004	0.003	0.0582	0.0012	0.1077	0.159	0.0228	0.0017	0.1444	0.0129	0.0043	0.0043	0.002	0.002	0.027	0.0261	0.016	0.0731	0.0137	0.0958	0.0014
6	rs12197990	80140783	1.02	0.110678017971113	0.93	0.128223312274834	0.0553646683613924	0.536027041276647	0.0242	0.0101	0.0166	0.0019	0.162	0.0036	0.0024	0.0582	9e-04	0.1036	0.1628	0.0206	0.0015	0.142	0.0156	0.0039	0.004	0.0019	0.0021	0.0271	0.0248	0.0158	0.0725	0.0128	0.1035	0.0014
6	rs196701	80147187	1.02	0.110678017971113	0.93	0.128223312274834	0.0506393213072084	0.527675634173482	0.0242	0.0101	0.0166	0.0019	0.162	0.0036	0.0024	0.0582	9e-04	0.1036	0.1628	0.0205	0.0015	0.142	0.0156	0.0039	0.004	0.0019	0.0021	0.0271	0.0248	0.0158	0.0725	0.0128	0.1038	0.0014
6	rs112662300	80150821	1.02	0.110678017971113	0.93	0.128223312274834	0.0375973934888204	0.486829760810797	0.0242	0.0101	0.0166	0.0019	0.1618	0.0036	0.0023	0.0583	9e-04	0.1035	0.1626	0.0204	0.0015	0.142	0.0156	0.0039	0.004	0.002	0.002	0.0272	0.0248	0.0159	0.0725	0.0128	0.1043	0.0014
6	rs9343913	80151055	1.02	0.110678017971113	0.93	0.128223312274834	0.0373548191325875	0.485061195004079	0.0242	0.0101	0.0166	0.0019	0.1618	0.0036	0.0023	0.0583	9e-04	0.1034	0.1627	0.0203	0.0015	0.142	0.0156	0.0039	0.004	0.002	0.002	0.0272	0.0247	0.0159	0.0725	0.0128	0.1043	0.0014
6	rs9448712	80159388	1.02	0.110678017971113	0.93	0.128223312274834	0.0276923049496061	0.436631006227912	0.0242	0.0101	0.0167	0.0018	0.1616	0.0036	0.0023	0.0585	0.001	0.1032	0.1625	0.0201	0.0015	0.142	0.0156	0.0039	0.004	0.002	0.002	0.0272	0.0248	0.016	0.0728	0.0128	0.1045	0.0014
6	rs2629474	80162563	1.02	0.110678017971113	0.92	0.14824156235026	0.0255206168076898	0.428976954637315	0.0243	0.0101	0.0167	0.0018	0.1615	0.0036	0.0023	0.0585	0.001	0.1031	0.1626	0.0201	0.0015	0.1419	0.0157	0.0039	0.004	0.002	0.0019	0.0272	0.0248	0.016	0.0729	0.0128	0.1047	0.0014
6	rs16890774	80177108	1.02	0.110678017971113	0.92	0.14824156235026	0.0264268682424782	0.409872733343736	0.0247	0.0101	0.0167	0.0016	0.1608	0.0036	0.0021	0.0583	0.001	0.1018	0.1624	0.02	0.0014	0.1415	0.0158	0.0034	0.0039	0.002	0.0019	0.0271	0.0249	0.0163	0.0742	0.0128	0.1065	0.0015
6	rs116205227	80187625	1.02	0.110678017971113	0.92	0.14824156235026	0.0261222797366141	0.403514393819479	0.0247	0.0101	0.0167	0.0015	0.1607	0.0036	0.0021	0.0583	0.001	0.1017	0.1623	0.02	0.0014	0.1414	0.0159	0.0034	0.0039	0.002	0.0019	0.0271	0.0249	0.0163	0.0743	0.0128	0.1067	0.0015
6	rs71565043	80220684	1.02	0.110678017971113	0.92	0.14824156235026	0.0220332590959977	0.379375988548969	0.0247	0.0101	0.0167	0.0015	0.1605	0.0036	0.002	0.0584	0.001	0.1013	0.1626	0.0199	0.0014	0.141	0.0159	0.0033	0.0038	0.002	0.0019	0.0271	0.025	0.0163	0.0745	0.0128	0.1072	0.0016
6	rs34068461	80228535	1.02	0.110678017971113	0.92	0.14824156235026	0.0218486462751226	0.371633636829433	0.0247	0.0101	0.0167	0.0015	0.1605	0.0036	0.002	0.0585	0.001	0.1013	0.1626	0.0199	0.0014	0.141	0.0159	0.0033	0.0038	0.002	0.0019	0.0271	0.025	0.0163	0.0745	0.0128	0.1072	0.0016
6	rs2655655	80228541	1.02	0.110678017971113	0.93	0.128223312274834	0.0218486462751226	0.371254024932243	0.0247	0.0101	0.0167	0.0015	0.1605	0.0036	0.002	0.0585	0.001	0.1013	0.1626	0.0199	0.0014	0.141	0.0159	0.0033	0.0038	0.002	0.0019	0.0271	0.025	0.0163	0.0745	0.0128	0.1072	0.0016
6	rs74982276	80232723	1.02	0.110678017971113	0.93	0.128223312274834	0.0225561545190013	0.373406602093806	0.0247	0.0101	0.0167	0.0015	0.1605	0.0036	0.002	0.0585	0.001	0.1012	0.1626	0.0199	0.0014	0.1411	0.0159	0.0032	0.0038	0.002	0.0019	0.0273	0.025	0.0163	0.0744	0.0128	0.1073	0.0016
6	rs62413361	80241681	1.02	0.110678017971113	0.93	0.128223312274834	0.0220425191570318	0.362050702933605	0.0247	0.0101	0.0167	0.0015	0.1604	0.0036	0.002	0.0586	0.001	0.1012	0.1626	0.0199	0.0014	0.1411	0.0159	0.0032	0.0038	0.002	0.0019	0.0274	0.025	0.0162	0.0744	0.0128	0.1074	0.0016
6	rs78821970	80241842	1.02	0.110678017971113	0.93	0.128223312274834	0.0220240018396432	0.36305609007828	0.0247	0.0101	0.0167	0.0015	0.1604	0.0036	0.002	0.0586	0.001	0.1012	0.1626	0.0199	0.0014	0.1411	0.0159	0.0032	0.0038	0.002	0.0019	0.0274	0.025	0.0162	0.0744	0.0128	0.1074	0.0016
6	rs3747767	80257281	1.02	0.110678017971113	0.93	0.128223312274834	0.0222936025733127	0.362176333034778	0.0247	0.0101	0.0167	0.0014	0.1604	0.0035	0.002	0.0587	0.001	0.1011	0.1627	0.0199	0.0013	0.1412	0.0158	0.0032	0.0038	0.002	0.0019	0.0275	0.0249	0.0162	0.0742	0.0127	0.1075	0.0016
6	rs16890842	80258505	1.02	0.110678017971113	0.93	0.128223312274834	0.0221724547480824	0.358412827821463	0.0247	0.0101	0.0167	0.0014	0.1604	0.0035	0.002	0.0588	0.001	0.1011	0.1627	0.0199	0.0013	0.1413	0.0158	0.0032	0.0038	0.002	0.0019	0.0275	0.0249	0.0162	0.0742	0.0127	0.1075	0.0016
6	rs7775232	80273551	1.02	0.110678017971113	0.93	0.128223312274834	0.0224621318413796	0.363307560459478	0.0247	0.0101	0.0167	0.0015	0.1604	0.0035	0.002	0.0589	0.001	0.101	0.1626	0.0199	0.0013	0.1412	0.0158	0.0031	0.0038	0.002	0.0018	0.0276	0.0249	0.0162	0.0742	0.0127	0.1075	0.0016
6	rs2655662	80281367	1.02	0.110678017971113	0.93	0.128223312274834	0.0197109712657793	0.349799510442555	0.0246	0.0101	0.0167	0.0016	0.1603	0.0035	0.002	0.0593	0.001	0.101	0.1623	0.0198	0.0013	0.1409	0.0159	0.0031	0.0037	0.0019	0.0018	0.0278	0.0249	0.0161	0.0741	0.0126	0.1078	0.0016
6	rs34974590	80302628	1.02	0.110678017971113	0.93	0.128223312274834	0.0169898828224772	0.320318245663164	0.0246	0.0101	0.0167	0.0018	0.1603	0.0035	0.0021	0.0598	0.001	0.1009	0.1622	0.0198	0.0013	0.1406	0.0159	0.003	0.0036	0.0019	0.0018	0.028	0.0249	0.0161	0.0741	0.0126	0.108	0.0016
6	rs62413414	80310375	1.02	0.110678017971113	0.93	0.128223312274834	0.0158758641868385	0.310541838394933	0.0246	0.0101	0.0166	0.0019	0.1603	0.0035	0.0021	0.0601	0.0011	0.1008	0.162	0.0197	0.0013	0.1405	0.0159	0.0029	0.0036	0.0019	0.0018	0.0282	0.0249	0.0161	0.0741	0.0126	0.108	0.0016
6	rs1394289	80311361	1.02	0.110678017971113	0.95	0.0943132253134139	0.0149975675743915	0.299547986491734	0.0246	0.0101	0.0166	0.0019	0.1602	0.0035	0.0021	0.0601	0.0011	0.1008	0.162	0.0197	0.0013	0.1405	0.016	0.0029	0.0036	0.0019	0.0018	0.0282	0.0249	0.0161	0.0741	0.0126	0.108	0.0016
6	rs2812681	80325234	1.02	0.110678017971113	0.95	0.0943132253134139	0.0141356340955544	0.285857716773013	0.0246	0.0102	0.0167	0.0019	0.1601	0.0035	0.0021	0.0604	0.0011	0.1009	0.1617	0.0197	0.0013	0.1406	0.016	0.0028	0.0036	0.0018	0.0018	0.0281	0.0249	0.0161	0.0741	0.0126	0.1081	0.0016
6	rs73478203	80327007	1.02	0.110678017971113	0.95	0.0943132253134139	0.0140688369957778	0.291616992549309	0.0246	0.0102	0.0167	0.0018	0.1601	0.0035	0.002	0.0604	0.0011	0.1009	0.1615	0.0196	0.0014	0.1406	0.016	0.0028	0.0036	0.0018	0.0018	0.0281	0.0249	0.0162	0.0742	0.0127	0.1082	0.0016
6	rs11756349	80327721	1.02	0.110678017971113	0.95	0.0943132253134139	0.0151378755818888	0.303358468565184	0.0246	0.0102	0.0167	0.0018	0.16	0.0035	0.002	0.0604	0.0011	0.101	0.1616	0.0196	0.0014	0.1406	0.016	0.0028	0.0036	0.0018	0.0019	0.0281	0.0248	0.0162	0.0742	0.0127	0.1082	0.0017
6	rs2814384	80327992	1.02	0.110678017971113	0.95	0.0943132253134139	0.0161620994477436	0.325666233661888	0.0246	0.0102	0.0167	0.0018	0.1599	0.0035	0.002	0.0604	0.0011	0.101	0.1616	0.0196	0.0014	0.1406	0.016	0.0028	0.0036	0.0018	0.0019	0.0281	0.0248	0.0162	0.0742	0.0127	0.1082	0.0017
6	rs10455123	80338591	1.02	0.110678017971113	0.95	0.0943132253134139	0.0137777094639006	0.317170368243561	0.0239	0.0098	0.0173	0.002	0.1586	0.003	0.0024	0.0623	0.0011	0.1009	0.1619	0.0192	0.0016	0.1392	0.017	0.0023	0.0036	0.0018	0.0014	0.0274	0.0238	0.0166	0.0737	0.0131	0.1107	0.0016
6	rs12530052	80346598	1.02	0.110678017971113	0.95	0.0943132253134139	0.0150605866988143	0.308021951719163	0.0239	0.0098	0.0173	0.002	0.1586	0.0029	0.0024	0.0624	0.0011	0.1009	0.162	0.0192	0.0016	0.1391	0.017	0.0022	0.0035	0.0018	0.0014	0.0274	0.0237	0.0166	0.0737	0.0132	0.1109	0.0016
6	rs77044050	80355429	1.02	0.110678017971113	0.95	0.0943132253134139	0.0128686529108481	0.2887917581057	0.0238	0.0098	0.0174	0.002	0.1586	0.0029	0.0024	0.0626	0.0011	0.1008	0.1621	0.0191	0.0017	0.139	0.0171	0.0021	0.0035	0.0018	0.0014	0.0273	0.0237	0.0166	0.0737	0.0132	0.1112	0.0016
6	rs28360644	80355656	1.02	0.110678017971113	0.95	0.0943132253134139	0.0118635537494856	0.271787515114599	0.0238	0.0098	0.0174	0.002	0.1585	0.0028	0.0024	0.0626	0.0011	0.1009	0.162	0.0192	0.0017	0.1389	0.0171	0.0021	0.0035	0.0018	0.0014	0.0273	0.0237	0.0166	0.0737	0.0132	0.1113	0.0016
6	rs4140508	80358952	1.02	0.110678017971113	0.95	0.0943132253134139	0.0115726734099194	0.2668404056607	0.0238	0.0098	0.0174	0.002	0.1585	0.0028	0.0024	0.0626	0.0011	0.1009	0.1622	0.0192	0.0017	0.1389	0.0172	0.002	0.0035	0.0018	0.0014	0.0273	0.0236	0.0166	0.0736	0.0132	0.1112	0.0016
6	rs16890898	80361310	1.02	0.110678017971113	0.94	0.110289943288055	0.0121598788835314	0.259643628469326	0.0238	0.0098	0.0174	0.0021	0.1585	0.0028	0.0024	0.0625	0.0011	0.1009	0.1622	0.0191	0.0017	0.1389	0.0172	0.0021	0.0035	0.0018	0.0015	0.0273	0.0236	0.0166	0.0736	0.0132	0.1112	0.0017
6	rs72905752	80364826	1.02	0.110678017971113	0.94	0.110289943288055	0.0122498470796142	0.255672128969427	0.0238	0.0098	0.0174	0.0021	0.1586	0.0028	0.0023	0.0626	0.0011	0.1008	0.1622	0.0191	0.0017	0.1389	0.0172	0.0021	0.0035	0.0018	0.0015	0.0274	0.0236	0.0166	0.0736	0.0132	0.1112	0.0017
6	rs718943	80365796	1.02	0.110678017971113	0.94	0.110289943288055	0.0123584651110178	0.255558940540181	0.0238	0.0098	0.0174	0.0021	0.1586	0.0028	0.0024	0.0625	0.0011	0.1008	0.1622	0.0191	0.0017	0.1389	0.0172	0.0021	0.0035	0.0018	0.0015	0.0274	0.0236	0.0165	0.0737	0.0132	0.1112	0.0017
6	rs2746313	80366145	1.02	0.110678017971113	0.94	0.110289943288055	0.013909479888234	0.254654001453538	0.0239	0.0098	0.0173	0.0021	0.1585	0.0028	0.0024	0.0625	0.0011	0.1008	0.1622	0.0191	0.0017	0.1389	0.0172	0.0021	0.0036	0.0018	0.0015	0.0274	0.0236	0.0166	0.0737	0.0132	0.1111	0.0017
6	rs1883877	80382863	1.02	0.110678017971113	0.94	0.110289943288055	0.0157377770927732	0.290556551205595	0.0238	0.0098	0.0171	0.0021	0.1583	0.0027	0.0023	0.0627	0.001	0.1008	0.1624	0.0191	0.0016	0.139	0.0172	0.0021	0.0034	0.0017	0.0015	0.0275	0.0236	0.0164	0.0737	0.0133	0.1117	0.0016
6	rs1883878	80382916	1.02	0.110678017971113	0.94	0.110289943288055	0.0157305339572493	0.290556551205595	0.0238	0.0098	0.0171	0.0021	0.1583	0.0027	0.0023	0.0627	0.001	0.1008	0.1624	0.0191	0.0016	0.139	0.0172	0.0021	0.0034	0.0017	0.0015	0.0275	0.0236	0.0164	0.0737	0.0133	0.1117	0.0016
6	rs10943658	80400034	1.02	0.110678017971113	0.94	0.110289943288055	0.0173918416060261	0.31186421620162	0.0237	0.0098	0.0168	0.0021	0.1577	0.0026	0.0024	0.0632	0.001	0.1009	0.1624	0.0191	0.0016	0.1388	0.0174	0.002	0.0034	0.0017	0.0014	0.0276	0.0238	0.0164	0.0737	0.0132	0.1119	0.0016
6	rs72907708	80412496	1.02	0.110678017971113	0.94	0.110289943288055	0.0219685171752525	0.332510177945449	0.0238	0.0097	0.0168	0.0021	0.1575	0.0026	0.0024	0.0633	0.001	0.1011	0.1626	0.019	0.0016	0.1386	0.0174	0.002	0.0034	0.0017	0.0014	0.0276	0.0239	0.0164	0.0736	0.013	0.112	0.0016
6	rs115256831	80418076	1.02	0.110678017971113	0.94	0.110289943288055	0.0271617214335942	0.298004120633286	0.0243	0.0096	0.0168	0.0023	0.1558	0.0028	0.0024	0.0639	0.001	0.1018	0.1638	0.0189	0.0017	0.1369	0.0177	0.0022	0.0036	0.0017	0.0011	0.028	0.0248	0.016	0.0731	0.0121	0.1125	0.0014
6	rs62411095	80422022	1.02	0.110678017971113	0.94	0.110289943288055	0.0329989760118295	0.31825897866741	0.0245	0.0095	0.0168	0.0023	0.1555	0.0028	0.0024	0.0641	0.0011	0.1019	0.1641	0.0189	0.0018	0.1362	0.0178	0.0022	0.0036	0.0017	0.0011	0.0281	0.025	0.0158	0.073	0.012	0.1127	0.0014
6	rs34488199	80431331	1.02	0.110678017971113	0.94	0.110289943288055	0.0345279652962999	0.335455983647688	0.0245	0.0095	0.0168	0.0023	0.1554	0.0028	0.0024	0.0641	0.0011	0.1019	0.1641	0.0189	0.0018	0.136	0.0178	0.0022	0.0036	0.0017	0.0011	0.0281	0.025	0.0158	0.0729	0.0119	0.1128	0.0014
6	rs72907751	80435617	1.02	0.110678017971113	0.94	0.110289943288055	0.0342107052433295	0.337916585079668	0.0246	0.0095	0.0168	0.0024	0.1553	0.0028	0.0024	0.0642	0.0011	0.1019	0.1642	0.0189	0.0018	0.1358	0.0178	0.0022	0.0036	0.0017	0.0011	0.0281	0.0251	0.0158	0.0729	0.0119	0.1129	0.0014
6	rs13220519	80443859	1.02	0.110678017971113	0.94	0.110289943288055	0.0363029921546007	0.315841344010582	0.0247	0.0095	0.0169	0.0024	0.1552	0.0029	0.0024	0.0643	0.0011	0.102	0.1642	0.019	0.0018	0.1354	0.0179	0.0022	0.0036	0.0017	0.0011	0.0281	0.0253	0.0156	0.0728	0.0118	0.113	0.0014
6	rs10738002	80448812	1.02	0.110678017971113	0.94	0.110289943288055	0.0339206260206953	0.319954560854514	0.0247	0.0095	0.0169	0.0024	0.1552	0.0029	0.0024	0.0644	0.001	0.102	0.1646	0.019	0.0018	0.1347	0.018	0.0023	0.0036	0.0017	0.0011	0.0281	0.0255	0.0156	0.0727	0.0117	0.1131	0.0014
6	rs74618795	80453732	1.02	0.110678017971113	0.94	0.110289943288055	0.033820132382521	0.315962096114256	0.0247	0.0095	0.0169	0.0024	0.1551	0.0029	0.0024	0.0644	0.001	0.1021	0.1646	0.019	0.0018	0.1346	0.018	0.0023	0.0036	0.0017	0.0011	0.0281	0.0254	0.0156	0.0727	0.0117	0.1131	0.0014
6	rs5024222	80463896	1.02	0.110678017971113	0.94	0.110289943288055	0.0332091388358868	0.303597103150958	0.0248	0.0094	0.0169	0.0024	0.1551	0.0029	0.0024	0.0644	0.0011	0.1021	0.1647	0.019	0.0018	0.1345	0.0181	0.0023	0.0036	0.0017	0.0011	0.0281	0.0254	0.0156	0.0727	0.0117	0.1129	0.0014
6	rs6925255	80466124	1.02	0.110678017971113	0.94	0.110289943288055	0.0328634849028772	0.300380292506167	0.0248	0.0094	0.0169	0.0024	0.1551	0.0029	0.0024	0.0644	0.0011	0.1021	0.1647	0.019	0.0018	0.1345	0.0181	0.0023	0.0036	0.0017	0.0011	0.0281	0.0254	0.0156	0.0726	0.0117	0.1129	0.0014
6	rs6936094	80473169	1.02	0.110678017971113	0.94	0.110289943288055	0.0394375410789093	0.331407455090341	0.0249	0.0094	0.017	0.0024	0.1552	0.0029	0.0024	0.0644	0.0011	0.1021	0.1646	0.019	0.0018	0.1344	0.0181	0.0022	0.0036	0.0017	0.0011	0.0281	0.0254	0.0156	0.0725	0.0117	0.1129	0.0014
6	rs118140795	80483036	1.02	0.110678017971113	0.94	0.110289943288055	0.0403521085007664	0.331897422196651	0.0249	0.0094	0.017	0.0024	0.1552	0.0029	0.0024	0.0644	0.0011	0.1021	0.1646	0.019	0.0018	0.1344	0.0181	0.0022	0.0036	0.0017	0.0011	0.0281	0.0254	0.0156	0.0724	0.0117	0.113	0.0014
6	rs79831442	80489719	1.02	0.110678017971113	0.94	0.110289943288055	0.0413243802761372	0.344338462261665	0.0249	0.0094	0.0172	0.0025	0.1552	0.0029	0.0024	0.0644	0.0011	0.102	0.1647	0.0191	0.0018	0.1344	0.0183	0.0022	0.0036	0.0016	0.0011	0.0281	0.0254	0.0156	0.0722	0.0117	0.1131	0.0014
6	rs9294163	80494345	1.03	0.0957762513390589	0.94	0.110289943288055	0.0484701509614473	0.31874315921305	0.0249	0.0093	0.0173	0.0025	0.1551	0.0029	0.0024	0.0644	0.0011	0.1026	0.1647	0.0192	0.0018	0.1344	0.0184	0.0022	0.0036	0.0016	0.0011	0.028	0.0254	0.015	0.072	0.0117	0.1132	0.0013
6	rs80096698	80494378	1.03	0.0957762513390589	0.94	0.110289943288055	0.0491158013442697	0.321652798092679	0.0249	0.0093	0.0173	0.0025	0.1551	0.0029	0.0024	0.0644	0.0011	0.1026	0.1647	0.0192	0.0018	0.1344	0.0184	0.0022	0.0036	0.0015	0.0011	0.028	0.0254	0.015	0.072	0.0117	0.1132	0.0013
6	rs78850846	80504479	1.03	0.0957762513390589	0.94	0.110289943288055	0.0514379631462136	0.276762643611842	0.0249	0.0092	0.0176	0.0026	0.155	0.003	0.0024	0.0641	0.0011	0.1024	0.1649	0.0192	0.0018	0.1342	0.0188	0.0022	0.0036	0.0015	0.0011	0.0279	0.0255	0.0153	0.0715	0.0116	0.1134	0.0013
6	rs6454132	80508889	1.03	0.0957762513390589	0.94	0.110289943288055	0.0542824167090515	0.25578533317104	0.0249	0.009	0.018	0.0027	0.1549	0.003	0.0025	0.0637	0.0011	0.1015	0.1652	0.0193	0.0018	0.1338	0.0195	0.0023	0.0037	0.0015	0.0011	0.0278	0.0259	0.0161	0.0705	0.0115	0.1138	0.0013
6	rs12197075	80511763	1.03	0.0957762513390589	0.94	0.110289943288055	0.051521638885406	0.230172975102048	0.0249	0.009	0.018	0.0027	0.1549	0.003	0.0025	0.0637	0.0014	0.1015	0.1652	0.0193	0.0018	0.1338	0.0195	0.0023	0.0036	0.0015	0.001	0.0277	0.0258	0.0161	0.0705	0.0115	0.1137	0.0013
6	rs12527733	80512054	1.03	0.0957762513390589	0.94	0.110289943288055	0.0512208339048671	0.227550742548961	0.0249	0.009	0.018	0.0027	0.1549	0.003	0.0025	0.0637	0.0014	0.1015	0.1652	0.0193	0.0018	0.1338	0.0195	0.0023	0.0036	0.0015	0.001	0.0277	0.0258	0.0161	0.0705	0.0115	0.1137	0.0013
6	rs56994114	80512192	1.03	0.0957762513390589	0.94	0.110289943288055	0.0512541982116009	0.231707098476218	0.025	0.009	0.018	0.0027	0.1549	0.003	0.0025	0.0636	0.0014	0.1015	0.1652	0.0193	0.0018	0.1338	0.0195	0.0023	0.0036	0.0015	0.0011	0.0278	0.0259	0.0161	0.0705	0.0114	0.1137	0.0013
6	rs714853	80512375	1.03	0.0957762513390589	0.94	0.110289943288055	0.0508381938257606	0.229297815507276	0.025	0.009	0.0181	0.0027	0.1549	0.003	0.0025	0.0636	0.0014	0.1015	0.1652	0.0193	0.0018	0.1338	0.0195	0.0023	0.0036	0.0015	0.0011	0.0277	0.0259	0.0161	0.0705	0.0115	0.1137	0.0013
6	rs6925713	80514847	1.03	0.0957762513390589	0.94	0.110289943288055	0.0503419956855529	0.236329154656731	0.025	0.009	0.0181	0.0027	0.1551	0.003	0.0025	0.0636	0.0014	0.1015	0.1651	0.0193	0.0018	0.1338	0.0195	0.0023	0.0036	0.0014	0.001	0.0277	0.0259	0.0161	0.0705	0.0115	0.1137	0.0012
6	rs4072380	80525275	1.03	0.0957762513390589	0.94	0.110289943288055	0.0701204107916711	0.228532937720587	0.0246	0.0089	0.0185	0.0028	0.1532	0.0031	0.0025	0.0633	0.0013	0.1017	0.1658	0.0192	0.0018	0.1335	0.0202	0.0024	0.0035	0.0015	9e-04	0.0275	0.0265	0.017	0.0697	0.0111	0.1148	0.001
6	rs77243971	80526228	1.03	0.0957762513390589	0.93	0.128223312274834	0.0704494501924438	0.223418897183635	0.0246	0.0089	0.0186	0.0028	0.1531	0.0031	0.0026	0.0633	0.0013	0.1017	0.1658	0.0192	0.0018	0.1335	0.0202	0.0025	0.0035	0.0015	9e-04	0.0275	0.0265	0.017	0.0697	0.0111	0.1148	0.001
6	rs1885127	80532812	1.04	0.0824519171540817	0.93	0.128223312274834	0.0723609305532941	0.21448065770206	0.0244	0.0088	0.0186	0.0029	0.1525	0.0032	0.0026	0.0638	0.0012	0.102	0.1658	0.0191	0.0018	0.1333	0.0203	0.0025	0.0035	0.0015	9e-04	0.0275	0.0266	0.0172	0.0696	0.011	0.1148	9e-04
6	rs10943667	80542590	1.04	0.0824519171540817	0.93	0.128223312274834	0.073075778674329	0.219311838498192	0.0244	0.0088	0.0186	0.0029	0.1524	0.0032	0.0026	0.0639	0.0012	0.102	0.1657	0.0191	0.0018	0.1333	0.0203	0.0025	0.0035	0.0015	8e-04	0.0275	0.0266	0.0173	0.0696	0.011	0.1148	9e-04
6	rs76933526	80547983	1.04	0.0824519171540817	0.93	0.128223312274834	0.0830158144565671	0.229079194451356	0.0244	0.0088	0.0186	0.0029	0.1527	0.0032	0.0026	0.0641	0.0012	0.1007	0.1661	0.0191	0.0017	0.1335	0.0204	0.0025	0.0036	0.0014	8e-04	0.0274	0.0266	0.0173	0.0697	0.0109	0.1149	9e-04
6	rs77237579	80552082	1.04	0.0824519171540817	0.93	0.128223312274834	0.0826499760494038	0.20334728517	0.0244	0.0088	0.0187	0.0029	0.1526	0.0032	0.0027	0.0641	0.0013	0.1007	0.1661	0.0191	0.0017	0.1334	0.0204	0.0025	0.0036	0.0014	8e-04	0.0274	0.0266	0.0173	0.0698	0.0109	0.1149	9e-04
6	rs13220775	80552840	1.04	0.0824519171540817	0.93	0.128223312274834	0.0820576911061963	0.198532493241404	0.0244	0.0088	0.0186	0.0029	0.1525	0.0032	0.0027	0.0641	0.0012	0.1007	0.166	0.0191	0.0017	0.1335	0.0204	0.0025	0.0036	0.0014	8e-04	0.0274	0.0267	0.0173	0.0698	0.0109	0.1149	9e-04
6	rs34319269	80553296	1.04	0.0824519171540817	0.93	0.128223312274834	0.0828785039729586	0.209472802260954	0.0244	0.0088	0.0187	0.0029	0.1525	0.0032	0.0027	0.0641	0.0012	0.1007	0.1659	0.0191	0.0017	0.1335	0.0204	0.0025	0.0036	0.0014	8e-04	0.0274	0.0267	0.0173	0.0698	0.0109	0.1149	9e-04
6	rs346291	80564836	1.04	0.0824519171540817	0.93	0.128223312274834	0.173413364828412	0.189738499501101	0.0238	0.0082	0.0191	0.0033	0.1518	0.0033	0.0029	0.0674	0.0012	0.1031	0.1631	0.0177	0.0016	0.1342	0.0211	0.0029	0.0038	0.0016	7e-04	0.0255	0.0268	0.0188	0.068	0.0094	0.1156	9e-04
6	rs6927694	80572140	1.04	0.0824519171540817	0.94	0.110289943288055	0.182265735451162	0.189327999728756	0.0238	0.0082	0.0191	0.0033	0.1518	0.0033	0.0029	0.0674	0.0012	0.1031	0.1631	0.0176	0.0017	0.1341	0.0212	0.0029	0.0038	0.0017	7e-04	0.0255	0.0269	0.0188	0.0679	0.0095	0.1161	8e-04
6	rs9448842	80572483	1.04	0.0824519171540817	0.94	0.110289943288055	0.181933324566501	0.17695490567372	0.0238	0.0082	0.0191	0.0033	0.1518	0.0033	0.0029	0.0674	0.0012	0.1031	0.1631	0.0176	0.0017	0.1341	0.0212	0.0029	0.0038	0.0017	7e-04	0.0255	0.0269	0.0188	0.0679	0.0095	0.1162	8e-04
6	rs9352779	80575045	1.04	0.0824519171540817	0.94	0.110289943288055	0.174925185618742	0.165559206008324	0.0239	0.0082	0.0191	0.0033	0.1518	0.0033	0.0029	0.0676	0.0012	0.1031	0.1631	0.0176	0.0017	0.1341	0.0211	0.0029	0.0038	0.0018	8e-04	0.0255	0.0268	0.0188	0.0679	0.0094	0.1157	0.001
6	rs1321845	80575820	1.04	0.0824519171540817	0.94	0.110289943288055	0.17248129061389	0.161560986204375	0.0239	0.0082	0.0191	0.0033	0.1518	0.0033	0.0029	0.0676	0.0012	0.1031	0.1631	0.0176	0.0018	0.1341	0.0211	0.0029	0.0038	0.0018	8e-04	0.0255	0.0268	0.0188	0.0679	0.0094	0.1156	0.001
6	rs1555416	80577166	1.04	0.0824519171540817	0.94	0.110289943288055	0.171873434649387	0.152716186488065	0.0239	0.0081	0.0191	0.0033	0.1518	0.0033	0.0029	0.0676	0.0012	0.103	0.1629	0.0176	0.0019	0.1341	0.0212	0.0029	0.0038	0.0019	9e-04	0.0255	0.0269	0.0187	0.0679	0.0094	0.1154	0.0011
6	rs12202059	80584247	1.04	0.0824519171540817	0.94	0.110289943288055	0.149566328398968	0.142841410809335	0.0243	0.0081	0.019	0.0031	0.1524	0.0032	0.0025	0.0683	0.0014	0.103	0.1631	0.0174	0.0022	0.1337	0.0211	0.0029	0.0037	0.0027	0.0012	0.0253	0.0268	0.0189	0.0684	0.0091	0.113	0.0019
6	rs68007849	80587151	1.04	0.0824519171540817	0.94	0.110289943288055	0.159328037944772	0.1250623182738	0.0245	0.0081	0.0189	0.003	0.1531	0.0032	0.0024	0.0683	0.0015	0.103	0.1625	0.0175	0.0022	0.1337	0.0216	0.0029	0.0036	0.0028	0.0014	0.0249	0.0267	0.0189	0.0684	0.009	0.112	0.0022
6	rs12203202	80589877	1.04	0.0824519171540817	0.94	0.110289943288055	0.166283593495744	0.120668375289539	0.0245	0.0081	0.0188	0.003	0.1533	0.0032	0.0024	0.0683	0.0015	0.103	0.1623	0.0175	0.0022	0.1338	0.0218	0.0029	0.0036	0.0028	0.0014	0.0248	0.0268	0.019	0.0684	0.009	0.1121	0.0022
6	rs117934348	80597664	1.04	0.0824519171540817	0.94	0.110289943288055	0.17105302611472	0.120755675245062	0.0245	0.0081	0.0188	0.003	0.1534	0.0032	0.0024	0.0683	0.0015	0.103	0.1621	0.0175	0.0022	0.1338	0.0219	0.0029	0.0036	0.0027	0.0014	0.0248	0.0268	0.019	0.0684	0.009	0.1121	0.0022
6	rs343650	80598296	1.04	0.0824519171540817	0.94	0.110289943288055	0.172159329175839	0.11927481260078	0.0245	0.0081	0.0188	0.003	0.1535	0.0032	0.0024	0.0683	0.0015	0.103	0.1621	0.0175	0.0022	0.1338	0.0219	0.0029	0.0036	0.0028	0.0014	0.0248	0.0268	0.019	0.0684	0.009	0.1121	0.0023
6	rs10943676	80606507	1.04	0.0824519171540817	0.93	0.128223312274834	0.17888423887914	0.123209689104335	0.0245	0.0081	0.0187	0.003	0.1538	0.0031	0.0023	0.0684	0.0016	0.1028	0.1623	0.0175	0.0022	0.1337	0.0218	0.0029	0.0036	0.0028	0.0015	0.0248	0.0268	0.019	0.0684	0.0088	0.112	0.0023
6	rs116907688	80606761	1.04	0.0824519171540817	0.93	0.128223312274834	0.177789476391292	0.124090603306848	0.0245	0.0081	0.0187	0.003	0.1538	0.0031	0.0023	0.0684	0.0016	0.1029	0.1623	0.0175	0.0022	0.1337	0.0218	0.0029	0.0036	0.0028	0.0015	0.0248	0.0268	0.019	0.0684	0.0088	0.112	0.0023
6	rs17833835	80608294	1.04	0.0824519171540817	0.93	0.128223312274834	0.179506328745257	0.123561772776244	0.0245	0.008	0.0186	0.003	0.1539	0.0031	0.0023	0.0684	0.0016	0.1029	0.1623	0.0175	0.0022	0.1337	0.0219	0.0029	0.0036	0.0028	0.0015	0.0248	0.0267	0.019	0.0684	0.0087	0.112	0.0024
6	rs4706813	80610263	1.04	0.0824519171540817	0.93	0.128223312274834	0.183970185194363	0.125327822775467	0.0245	0.008	0.0186	0.003	0.1539	0.0031	0.0023	0.0684	0.0016	0.1029	0.1623	0.0175	0.0022	0.1337	0.0219	0.0029	0.0036	0.0028	0.0015	0.0247	0.0267	0.019	0.0684	0.0087	0.1121	0.0024
6	rs1887571	80611616	1.04	0.0824519171540817	0.93	0.128223312274834	0.192324418804413	0.136666311100549	0.0245	0.008	0.0185	0.003	0.154	0.0031	0.0023	0.0684	0.0016	0.103	0.1625	0.0172	0.0022	0.1337	0.0218	0.0029	0.0035	0.0028	0.0015	0.0248	0.0267	0.019	0.0684	0.0086	0.1124	0.0024
6	rs3812153	80626375	1.04	0.0824519171540817	0.93	0.128223312274834	0.195771866107389	0.140248667790305	0.0246	0.0077	0.0183	0.0029	0.1548	0.003	0.0022	0.068	0.0015	0.1032	0.1619	0.0175	0.0022	0.1334	0.0218	0.0028	0.0034	0.0029	0.0014	0.0249	0.0266	0.0192	0.0686	0.0084	0.1132	0.0023
6	rs117891930	80631894	1.04	0.0824519171540817	0.93	0.128223312274834	0.19592589720279	0.140156389972366	0.0246	0.0077	0.0183	0.0029	0.1548	0.003	0.0022	0.068	0.0015	0.1032	0.1619	0.0175	0.0022	0.1334	0.0218	0.0028	0.0034	0.0029	0.0014	0.0249	0.0266	0.0192	0.0686	0.0084	0.1132	0.0023
6	rs1007416	80631931	1.04	0.0824519171540817	0.93	0.128223312274834	0.196002938637998	0.139879689446341	0.0246	0.0077	0.0183	0.0029	0.1548	0.003	0.0022	0.068	0.0015	0.1032	0.1618	0.0175	0.0022	0.1334	0.0218	0.0028	0.0034	0.0029	0.0014	0.0249	0.0266	0.0192	0.0686	0.0084	0.1132	0.0023
6	rs80246554	80638233	1.04	0.0824519171540817	0.93	0.128223312274834	0.195425548549711	0.140525634072531	0.0246	0.0077	0.0183	0.0028	0.1548	0.003	0.0022	0.068	0.0015	0.1032	0.1618	0.0175	0.0022	0.1334	0.0218	0.0028	0.0034	0.0029	0.0014	0.0249	0.0266	0.0192	0.0686	0.0084	0.1132	0.0023
6	rs16891339	80647622	1.04	0.0824519171540817	0.93	0.128223312274834	0.1961956177304	0.140433289847481	0.0247	0.0076	0.0184	0.0028	0.155	0.003	0.0022	0.068	0.0015	0.1032	0.1617	0.0175	0.0023	0.1333	0.0218	0.0028	0.0034	0.0029	0.0014	0.0249	0.0265	0.0192	0.0686	0.0084	0.1133	0.0023
6	rs1512120	80658793	1.04	0.0824519171540817	0.93	0.128223312274834	0.198360992299417	0.138131894503639	0.025	0.0076	0.0186	0.0028	0.1552	0.003	0.0022	0.0678	0.0015	0.1033	0.1614	0.0175	0.0023	0.1332	0.0219	0.0028	0.0033	0.003	0.0014	0.025	0.0262	0.0192	0.0688	0.0082	0.113	0.0024
6	rs11760007	80661946	1.04	0.0824519171540817	0.93	0.128223312274834	0.201712727223594	0.137856661746976	0.025	0.0076	0.0186	0.0028	0.1552	0.003	0.0022	0.0678	0.0015	0.1033	0.1616	0.0175	0.0023	0.1331	0.0219	0.0028	0.0033	0.003	0.0014	0.025	0.0262	0.0192	0.0688	0.0082	0.1131	0.0024
6	rs12207890	80670767	1.04	0.0824519171540817	0.93	0.128223312274834	0.202575271146984	0.140433289847481	0.025	0.0076	0.0186	0.0028	0.1551	0.003	0.0022	0.0677	0.0015	0.1034	0.1617	0.0175	0.0023	0.1331	0.0219	0.0028	0.0033	0.003	0.0014	0.025	0.0262	0.0192	0.0689	0.0082	0.1131	0.0024
6	rs10455125	80683626	1.04	0.0824519171540817	0.93	0.128223312274834	0.204109455035098	0.144330712889343	0.025	0.0075	0.0185	0.0028	0.1552	0.0029	0.0022	0.0678	0.0014	0.1035	0.1617	0.0175	0.0022	0.1331	0.0219	0.0028	0.0033	0.0029	0.0014	0.0251	0.0262	0.0192	0.0689	0.0081	0.1133	0.0023
6	rs80180984	80688704	1.04	0.0824519171540817	0.93	0.128223312274834	0.202379055178326	0.151006531248728	0.0249	0.0075	0.0185	0.0027	0.1552	0.0029	0.0022	0.0678	0.0014	0.1038	0.1616	0.0175	0.0022	0.133	0.0219	0.0027	0.0033	0.0029	0.0014	0.025	0.0262	0.0192	0.0688	0.008	0.1135	0.0023
6	rs116250331	80700428	1.05	0.0706003084525404	0.93	0.128223312274834	0.135621150225416	0.19375665675354	0.0246	0.0073	0.0186	0.0021	0.1597	0.0028	0.0022	0.0706	6e-04	0.1043	0.1599	0.0187	0.0012	0.1273	0.0221	0.0025	0.0031	0.0014	6e-04	0.028	0.0248	0.0196	0.0697	0.0079	0.1165	8e-04
6	rs71565065	80703782	1.05	0.0706003084525404	0.93	0.128223312274834	0.136367600057463	0.194066926194425	0.0246	0.0073	0.0186	0.0021	0.1597	0.0028	0.0022	0.0706	6e-04	0.1043	0.1599	0.0187	0.0012	0.1272	0.0221	0.0025	0.0031	0.0014	6e-04	0.028	0.0249	0.0196	0.0697	0.0079	0.1165	8e-04
6	rs79363916	80712748	1.05	0.0706003084525404	0.93	0.128223312274834	0.136398755570368	0.194066926194425	0.0246	0.0073	0.0186	0.0021	0.1597	0.0028	0.0022	0.0706	6e-04	0.1043	0.1599	0.0187	0.0012	0.1272	0.0221	0.0025	0.0031	0.0014	6e-04	0.028	0.0249	0.0196	0.0697	0.0079	0.1165	8e-04
6	rs11754335	80713014	1.05	0.0706003084525404	0.93	0.128223312274834	0.136398755570368	0.194066926194425	0.0246	0.0073	0.0186	0.0021	0.1597	0.0028	0.0022	0.0706	6e-04	0.1043	0.1599	0.0187	0.0012	0.1272	0.0221	0.0025	0.0031	0.0014	6e-04	0.028	0.0249	0.0196	0.0697	0.0079	0.1165	8e-04
6	rs2230513	80717676	1.05	0.0706003084525404	0.93	0.128223312274834	0.139031088232852	0.203767785973492	0.0246	0.0073	0.0185	0.0021	0.1598	0.0028	0.0022	0.0706	6e-04	0.1043	0.16	0.0188	0.0011	0.1272	0.0221	0.0025	0.0031	0.0014	6e-04	0.028	0.0248	0.0196	0.0698	0.0079	0.1165	8e-04
6	rs1897870	80720286	1.05	0.0706003084525404	0.93	0.128223312274834	0.138495917590172	0.203452383151327	0.0246	0.0073	0.0185	0.0021	0.1598	0.0028	0.0022	0.0706	6e-04	0.1043	0.16	0.0188	0.0011	0.1272	0.0221	0.0025	0.0031	0.0014	6e-04	0.028	0.0248	0.0196	0.0698	0.0079	0.1165	8e-04
6	rs72902781	80724751	1.05	0.0706003084525404	0.94	0.110289943288055	0.13877908914073	0.203557499282664	0.0246	0.0073	0.0185	0.0021	0.1598	0.0028	0.0022	0.0706	6e-04	0.1043	0.16	0.0187	0.0011	0.1272	0.0221	0.0025	0.0031	0.0014	6e-04	0.028	0.0248	0.0196	0.0698	0.0079	0.1165	8e-04
6	rs239569	80725052	1.05	0.0706003084525404	0.94	0.110289943288055	0.13877908914073	0.203557499282664	0.0246	0.0073	0.0185	0.0021	0.1598	0.0028	0.0022	0.0706	6e-04	0.1043	0.16	0.0187	0.0011	0.1272	0.0221	0.0025	0.0031	0.0014	6e-04	0.028	0.0248	0.0196	0.0698	0.0079	0.1165	8e-04
6	rs117710344	80729999	1.05	0.0706003084525404	0.93	0.128223312274834	0.138810574046185	0.203452383151327	0.0246	0.0073	0.0185	0.0021	0.1598	0.0028	0.0022	0.0706	6e-04	0.1043	0.16	0.0187	0.0011	0.1272	0.0221	0.0025	0.0031	0.0014	6e-04	0.028	0.0248	0.0196	0.0698	0.0079	0.1165	8e-04
6	rs642745	80745306	1.05	0.0706003084525404	0.93	0.128223312274834	0.138968062777413	0.202297304811855	0.0246	0.0073	0.0185	0.0021	0.1597	0.0028	0.0022	0.0706	6e-04	0.1043	0.16	0.0187	0.0011	0.1271	0.0221	0.0025	0.0031	0.0014	6e-04	0.028	0.0248	0.0196	0.0698	0.0079	0.1165	8e-04
6	rs71539129	80781624	1.05	0.0706003084525404	0.93	0.128223312274834	0.138307329140719	0.206930766070822	0.0244	0.0072	0.0185	0.0018	0.1601	0.0028	0.0022	0.0711	5e-04	0.1046	0.1593	0.0191	0.0011	0.1267	0.0224	0.0024	0.0033	0.0013	5e-04	0.0281	0.0249	0.0196	0.0699	0.0078	0.1168	6e-04
6	rs117169948	80788801	1.05	0.0706003084525404	0.93	0.128223312274834	0.142076454511353	0.211279633482853	0.0243	0.0071	0.0186	0.0017	0.1601	0.0028	0.0022	0.0712	5e-04	0.1047	0.1591	0.0193	0.001	0.1265	0.0225	0.0023	0.0033	0.0012	4e-04	0.0281	0.0249	0.0197	0.0699	0.0078	0.1169	5e-04
6	rs62406020	80793806	1.05	0.0706003084525404	0.93	0.128223312274834	0.142651856659932	0.21448065770206	0.0243	0.0071	0.0186	0.0017	0.1602	0.0028	0.0022	0.0713	5e-04	0.1048	0.159	0.0194	0.001	0.1265	0.0225	0.0023	0.0034	0.0012	4e-04	0.0281	0.0249	0.0197	0.0698	0.0078	0.1169	5e-04
6	rs2322626	80799439	1.05	0.0706003084525404	0.93	0.128223312274834	0.150555850653019	0.198741025907447	0.0256	0.0071	0.0186	0.0016	0.16	0.0028	0.0022	0.0711	5e-04	0.105	0.1588	0.0194	0.001	0.1263	0.0223	0.0023	0.0034	0.0012	4e-04	0.0282	0.025	0.0196	0.0697	0.0078	0.1166	5e-04
6	rs111579252	80800351	1.05	0.0706003084525404	0.93	0.128223312274834	0.149040164611252	0.197699099405354	0.0256	0.0071	0.0186	0.0016	0.16	0.0028	0.0022	0.0711	5e-04	0.1051	0.1588	0.0195	0.001	0.1263	0.0223	0.0023	0.0034	0.0011	4e-04	0.0282	0.025	0.0196	0.0698	0.0078	0.1166	5e-04
6	rs9448883	80803557	1.05	0.0706003084525404	0.93	0.128223312274834	0.147402991080977	0.199158311975777	0.0256	0.007	0.0186	0.0016	0.16	0.0029	0.0022	0.0712	5e-04	0.1051	0.1587	0.0195	0.001	0.1262	0.0223	0.0022	0.0034	0.0011	4e-04	0.0282	0.025	0.0196	0.0697	0.0078	0.1166	5e-04
6	rs10943692	80804686	1.05	0.0706003084525404	0.93	0.128223312274834	0.152180390333895	0.207142208090513	0.0256	0.007	0.0187	0.0015	0.1601	0.0029	0.0023	0.0713	5e-04	0.1053	0.1585	0.0195	9e-04	0.1262	0.0223	0.0023	0.0034	0.0011	4e-04	0.0282	0.025	0.0196	0.0696	0.0077	0.1166	4e-04
6	rs9294170	80814080	1.04	0.0824519171540817	0.93	0.128223312274834	0.175105671377497	0.226025617523983	0.0256	0.0069	0.0189	0.0014	0.1608	0.0027	0.0024	0.0718	5e-04	0.1064	0.1572	0.0199	8e-04	0.1262	0.0221	0.0019	0.0037	9e-04	3e-04	0.0284	0.0253	0.0195	0.0691	0.0075	0.1167	4e-04
6	rs2490239	80826289	1.04	0.0824519171540817	0.93	0.128223312274834	0.186169698546122	0.243985864034284	0.0257	0.0069	0.0189	0.0014	0.1616	0.0027	0.0024	0.0718	5e-04	0.1066	0.1565	0.0199	8e-04	0.1263	0.0222	0.0018	0.0036	8e-04	3e-04	0.0285	0.0256	0.019	0.0692	0.0074	0.1165	3e-04
6	rs12206303	80838001	1.04	0.0824519171540817	0.93	0.128223312274834	0.18676876677997	0.251494699700036	0.0256	0.0069	0.0189	0.0014	0.1615	0.0027	0.0024	0.0718	6e-04	0.1066	0.1566	0.0199	8e-04	0.1263	0.0221	0.0017	0.0036	8e-04	3e-04	0.0285	0.0256	0.0189	0.0692	0.0074	0.1165	3e-04
6	rs9343968	80857181	1.04	0.0824519171540817	0.93	0.128223312274834	0.187256323405898	0.256804879998099	0.0256	0.0069	0.0189	0.0014	0.1615	0.0027	0.0024	0.0718	6e-04	0.1067	0.1566	0.0199	8e-04	0.1263	0.0221	0.0017	0.0036	8e-04	3e-04	0.0285	0.0256	0.0189	0.0692	0.0074	0.1165	3e-04
6	rs72908850	80864777	1.04	0.0824519171540817	0.93	0.128223312274834	0.186881215098318	0.257598741761976	0.0256	0.0069	0.0189	0.0014	0.1615	0.0027	0.0024	0.0718	6e-04	0.1066	0.1566	0.0199	8e-04	0.1263	0.0221	0.0017	0.0036	8e-04	3e-04	0.0285	0.0256	0.0189	0.0692	0.0074	0.1165	3e-04
6	rs13220420	80866657	1.04	0.0824519171540817	0.93	0.128223312274834	0.187707023162994	0.256804879998099	0.0256	0.0069	0.0189	0.0014	0.1615	0.0027	0.0024	0.0718	6e-04	0.1067	0.1566	0.0199	8e-04	0.1263	0.0221	0.0017	0.0036	8e-04	3e-04	0.0285	0.0256	0.0189	0.0692	0.0074	0.1165	3e-04
6	rs4424040	80881346	1.04	0.0824519171540817	0.93	0.128223312274834	0.186693822817562	0.247227084769851	0.0256	0.0069	0.0189	0.0014	0.1615	0.0027	0.0024	0.0718	6e-04	0.1067	0.1566	0.0199	8e-04	0.1263	0.0221	0.0017	0.0036	8e-04	3e-04	0.0285	0.0256	0.0189	0.0692	0.0074	0.1164	3e-04
6	rs13195743	80883180	1.04	0.0824519171540817	0.93	0.128223312274834	0.186543986692467	0.251269512319485	0.0256	0.0069	0.0189	0.0014	0.1615	0.0027	0.0024	0.0718	6e-04	0.1067	0.1565	0.0199	8e-04	0.1263	0.0221	0.0017	0.0036	8e-04	3e-04	0.0285	0.0256	0.0189	0.0692	0.0074	0.1164	3e-04
6	rs17752438	80883674	1.04	0.0824519171540817	0.93	0.128223312274834	0.186618896121718	0.254201911278913	0.0256	0.0069	0.0189	0.0014	0.1615	0.0027	0.0024	0.0718	6e-04	0.1067	0.1565	0.0199	8e-04	0.1263	0.0221	0.0017	0.0036	8e-04	3e-04	0.0285	0.0256	0.0189	0.0692	0.0074	0.1164	4e-04
6	rs17752482	80883931	1.04	0.0824519171540817	0.93	0.128223312274834	0.186731292640447	0.254201911278913	0.0256	0.0069	0.0189	0.0014	0.1615	0.0027	0.0023	0.0718	6e-04	0.1067	0.1565	0.0199	8e-04	0.1263	0.0221	0.0017	0.0036	8e-04	4e-04	0.0286	0.0256	0.0189	0.0692	0.0074	0.1164	4e-04
6	rs67597629	80912585	1.04	0.0824519171540817	0.93	0.128223312274834	0.188685671653914	0.249357999179389	0.0257	0.0069	0.0189	0.0015	0.1615	0.0026	0.0024	0.0718	6e-04	0.1067	0.1565	0.0199	8e-04	0.1263	0.0222	0.0017	0.0037	8e-04	4e-04	0.0286	0.0256	0.0189	0.0692	0.0074	0.1164	4e-04
6	rs76459115	80915510	1.04	0.0824519171540817	0.93	0.128223312274834	0.188610287406298	0.250144533136699	0.0257	0.0069	0.0189	0.0015	0.1615	0.0026	0.0024	0.0718	6e-04	0.1067	0.1565	0.0199	8e-04	0.1263	0.0221	0.0017	0.0037	8e-04	4e-04	0.0286	0.0256	0.0189	0.0692	0.0074	0.1164	4e-04
6	rs12529575	80917366	1.04	0.0824519171540817	0.93	0.128223312274834	0.188459570707857	0.250032123118875	0.0257	0.0069	0.0189	0.0015	0.1615	0.0026	0.0024	0.0718	6e-04	0.1067	0.1565	0.0199	8e-04	0.1263	0.0221	0.0017	0.0037	8e-04	4e-04	0.0286	0.0256	0.0189	0.0692	0.0074	0.1164	4e-04
6	rs117282815	80926992	1.04	0.0824519171540817	0.93	0.128223312274834	0.187594289950334	0.2516073173035	0.0257	0.0069	0.0189	0.0015	0.1615	0.0026	0.0024	0.0718	6e-04	0.1067	0.1564	0.0198	8e-04	0.1263	0.022	0.0017	0.0037	8e-04	4e-04	0.0286	0.0256	0.0189	0.0693	0.0074	0.1164	4e-04
6	rs72894416	80930288	1.04	0.0824519171540817	0.93	0.128223312274834	0.187594289950334	0.251156942551563	0.0257	0.0069	0.0189	0.0015	0.1615	0.0026	0.0024	0.0718	6e-04	0.1067	0.1564	0.0198	8e-04	0.1263	0.022	0.0017	0.0037	8e-04	4e-04	0.0286	0.0256	0.0189	0.0693	0.0074	0.1164	4e-04
6	rs631367	80942903	1.04	0.0824519171540817	0.92	0.14824156235026	0.189176090108674	0.251156942551563	0.0257	0.0069	0.0189	0.0015	0.1616	0.0027	0.0024	0.0718	7e-04	0.1068	0.1564	0.0197	8e-04	0.1263	0.0219	0.0017	0.0038	8e-04	4e-04	0.0285	0.0257	0.0189	0.0694	0.0074	0.1164	4e-04
6	rs583426	80946687	1.04	0.0824519171540817	0.92	0.14824156235026	0.188836491945702	0.25138209803717	0.0257	0.0069	0.019	0.0015	0.1616	0.0027	0.0024	0.0718	7e-04	0.1068	0.1562	0.0197	8e-04	0.1263	0.0219	0.0017	0.0038	8e-04	4e-04	0.0285	0.0257	0.0189	0.0694	0.0074	0.1164	4e-04
6	rs3812126	80952701	1.04	0.0824519171540817	0.92	0.14824156235026	0.189251603846616	0.251156942551563	0.0257	0.0069	0.019	0.0015	0.1616	0.0027	0.0024	0.0718	7e-04	0.1068	0.1562	0.0197	8e-04	0.1263	0.0219	0.0017	0.0038	8e-04	4e-04	0.0285	0.0257	0.0189	0.0694	0.0074	0.1164	4e-04
6	rs17506768	80952806	1.04	0.0824519171540817	0.92	0.14824156235026	0.181933324566501	0.248684452246424	0.0257	0.0069	0.019	0.0015	0.1616	0.0027	0.0024	0.0718	7e-04	0.1068	0.1562	0.0197	8e-04	0.1263	0.0219	0.0017	0.0038	8e-04	4e-04	0.0282	0.0257	0.019	0.0694	0.0076	0.1164	4e-04
6	rs117964117	80965108	1.04	0.0824519171540817	0.92	0.14824156235026	0.186356788660878	0.235667061808882	0.0258	0.0069	0.019	0.0015	0.1616	0.0027	0.0024	0.0718	7e-04	0.1067	0.1563	0.0197	8e-04	0.126	0.0219	0.0016	0.0038	8e-04	4e-04	0.0281	0.0257	0.0189	0.0694	0.0076	0.1165	4e-04
6	rs3793000	80995137	1.04	0.0824519171540817	0.92	0.14824156235026	0.189251603846616	0.226025617523983	0.0258	0.0069	0.019	0.0016	0.1617	0.0028	0.0025	0.0718	8e-04	0.1068	0.1559	0.0197	8e-04	0.126	0.0219	0.0017	0.0039	9e-04	5e-04	0.0279	0.0258	0.019	0.0691	0.0076	0.1164	5e-04
6	rs117889180	81023468	1.04	0.0824519171540817	0.92	0.14824156235026	0.189667238018698	0.226461027254061	0.0258	0.007	0.019	0.0016	0.1617	0.0028	0.0025	0.0718	8e-04	0.1068	0.1558	0.0196	8e-04	0.126	0.0219	0.0017	0.0039	9e-04	5e-04	0.0279	0.0258	0.0189	0.0691	0.0076	0.1164	5e-04
6	rs4235811	81025559	1.04	0.0824519171540817	0.92	0.14824156235026	0.189667238018698	0.226569922258789	0.0258	0.007	0.019	0.0016	0.1617	0.0028	0.0025	0.0718	8e-04	0.1068	0.1558	0.0196	8e-04	0.126	0.0219	0.0017	0.0039	9e-04	5e-04	0.0279	0.0258	0.0189	0.0691	0.0076	0.1164	5e-04
6	rs75722055	81045137	1.04	0.0824519171540817	0.92	0.14824156235026	0.197044687115604	0.207671127344296	0.026	0.0072	0.019	0.0017	0.1613	0.0029	0.0026	0.072	9e-04	0.107	0.1552	0.0197	9e-04	0.1258	0.0219	0.0019	0.0041	0.001	5e-04	0.0277	0.026	0.0188	0.069	0.0076	0.1159	7e-04
6	rs2322754	81046299	1.04	0.0824519171540817	0.92	0.14824156235026	0.197083330792765	0.20798869413567	0.026	0.0072	0.019	0.0017	0.1613	0.0029	0.0026	0.072	9e-04	0.107	0.1552	0.0197	9e-04	0.1258	0.0219	0.0019	0.0041	0.001	5e-04	0.0277	0.026	0.0188	0.069	0.0076	0.1159	7e-04
6	rs2223873	81048288	1.04	0.0824519171540817	0.92	0.14824156235026	0.197160631089572	0.207671127344296	0.026	0.0072	0.019	0.0017	0.1613	0.0029	0.0026	0.072	9e-04	0.107	0.1552	0.0197	9e-04	0.1258	0.0219	0.0019	0.0041	0.001	5e-04	0.0276	0.026	0.0188	0.069	0.0076	0.1159	7e-04
6	rs34610880	81048652	1.04	0.0824519171540817	0.92	0.14824156235026	0.191829343336587	0.243205543777458	0.0257	0.0069	0.019	0.0015	0.1614	0.0028	0.0025	0.0718	7e-04	0.1071	0.1569	0.0197	7e-04	0.1263	0.0219	0.0016	0.004	8e-04	4e-04	0.0276	0.0259	0.0187	0.0692	0.0076	0.1159	4e-04
6	rs723588	81056634	1.04	0.0824519171540817	0.92	0.14824156235026	0.182265735451162	0.244208959014143	0.0255	0.0068	0.0193	0.0017	0.1617	0.0029	0.0027	0.0703	6e-04	0.1077	0.1573	0.0198	7e-04	0.1264	0.0219	0.0016	0.0042	8e-04	3e-04	0.0274	0.0254	0.0188	0.0691	0.0076	0.116	4e-04
6	rs9352822	81057732	1.04	0.0824519171540817	0.92	0.14824156235026	0.186843728008908	0.243428411070079	0.0254	0.0068	0.0193	0.0018	0.1616	0.0029	0.0027	0.0704	6e-04	0.1077	0.1573	0.0198	7e-04	0.1264	0.0221	0.0016	0.0042	8e-04	3e-04	0.0274	0.0253	0.0188	0.0691	0.0076	0.116	4e-04
6	rs1935035	81068814	1.04	0.0824519171540817	0.92	0.14824156235026	0.165548746452995	0.229625873785198	0.0245	0.0076	0.0192	0.0018	0.1624	0.0028	0.0028	0.0705	6e-04	0.1076	0.1569	0.0198	7e-04	0.126	0.0219	0.0016	0.0044	8e-04	3e-04	0.0275	0.0254	0.0188	0.069	0.0075	0.1163	4e-04
6	rs6906078	81070123	1.04	0.0824519171540817	0.92	0.14824156235026	0.157048202246783	0.232475394744211	0.0239	0.0082	0.0192	0.0019	0.1628	0.0028	0.0029	0.0703	7e-04	0.1077	0.1565	0.0198	7e-04	0.1261	0.0218	0.0016	0.0045	8e-04	3e-04	0.0276	0.0255	0.0186	0.0688	0.0074	0.1165	4e-04
6	rs1572941	81076339	1.04	0.0824519171540817	0.92	0.14824156235026	0.146003608330289	0.251494699700036	0.0233	0.0086	0.0191	0.0019	0.1638	0.0029	0.0029	0.0703	7e-04	0.1079	0.1563	0.0195	7e-04	0.1261	0.0215	0.0017	0.0045	8e-04	3e-04	0.0276	0.0255	0.0185	0.0686	0.0072	0.1166	4e-04
6	rs9448944	81079115	1.04	0.0824519171540817	0.92	0.14824156235026	0.144579897037663	0.244766980620074	0.0233	0.0087	0.0191	0.0019	0.1638	0.0029	0.0029	0.0703	7e-04	0.1079	0.1563	0.0194	8e-04	0.126	0.0215	0.0017	0.0045	8e-04	4e-04	0.0276	0.0255	0.0185	0.0685	0.0072	0.1165	5e-04
6	rs62406632	81083794	1.04	0.0824519171540817	0.92	0.14824156235026	0.144257484756205	0.244655343842672	0.0233	0.0087	0.0191	0.0019	0.1638	0.0029	0.0029	0.0703	7e-04	0.108	0.1563	0.0194	8e-04	0.1259	0.0215	0.0017	0.0045	8e-04	4e-04	0.0276	0.0255	0.0185	0.0685	0.0072	0.1165	5e-04
6	rs78689382	81085980	1.04	0.0824519171540817	0.92	0.14824156235026	0.14464443097305	0.247563158973308	0.0232	0.0087	0.0191	0.0019	0.1638	0.0028	0.0029	0.0703	7e-04	0.108	0.1562	0.0195	8e-04	0.126	0.0215	0.0017	0.0045	8e-04	4e-04	0.0276	0.0255	0.0184	0.0685	0.0072	0.1165	6e-04
6	rs72894103	81087139	1.04	0.0824519171540817	0.92	0.14824156235026	0.144354163398015	0.247227084769851	0.0232	0.0087	0.0191	0.0019	0.1639	0.0028	0.0029	0.0703	7e-04	0.1081	0.1562	0.0195	8e-04	0.126	0.0215	0.0017	0.0045	8e-04	4e-04	0.0276	0.0255	0.0184	0.0684	0.0072	0.1165	6e-04
6	rs34433086	81091937	1.04	0.0824519171540817	0.92	0.14824156235026	0.143100351929379	0.244655343842672	0.0231	0.0088	0.0191	0.002	0.1639	0.0028	0.0028	0.0703	7e-04	0.1081	0.1562	0.0195	8e-04	0.126	0.0215	0.0017	0.0045	8e-04	4e-04	0.0276	0.0255	0.0184	0.0684	0.0072	0.1166	6e-04
6	rs1561181	81092303	1.04	0.0824519171540817	0.92	0.14824156235026	0.143453330621956	0.244766980620074	0.0231	0.0088	0.0191	0.002	0.1639	0.0028	0.0028	0.0703	7e-04	0.1081	0.1562	0.0195	8e-04	0.126	0.0215	0.0017	0.0045	8e-04	4e-04	0.0276	0.0255	0.0184	0.0684	0.0072	0.1165	6e-04
6	rs7761777	81092467	1.04	0.0824519171540817	0.92	0.14824156235026	0.14348544532264	0.244878633616197	0.0231	0.0088	0.0191	0.002	0.1639	0.0028	0.0028	0.0703	7e-04	0.1081	0.1562	0.0195	8e-04	0.126	0.0215	0.0017	0.0045	8e-04	4e-04	0.0276	0.0255	0.0184	0.0684	0.0072	0.1165	6e-04
6	rs56170420	81103752	1.04	0.0824519171540817	0.92	0.14824156235026	0.136461079422666	0.235667061808882	0.0229	0.0089	0.0192	0.002	0.1639	0.0028	0.0029	0.0703	7e-04	0.1082	0.1561	0.0194	7e-04	0.126	0.0215	0.0017	0.0046	8e-04	4e-04	0.0276	0.0255	0.0184	0.0684	0.0072	0.1165	5e-04
6	rs73471414	81104402	1.04	0.0824519171540817	0.92	0.14824156235026	0.136056280065661	0.235005566912277	0.0229	0.0089	0.0192	0.002	0.1639	0.0028	0.0029	0.0703	7e-04	0.1082	0.1561	0.0194	8e-04	0.126	0.0214	0.0017	0.0046	8e-04	4e-04	0.0276	0.0255	0.0184	0.0684	0.0072	0.1165	5e-04
6	rs62406468	81114929	1.04	0.0824519171540817	0.92	0.14824156235026	0.149566328398968	0.246331596338012	0.021	0.0102	0.0194	0.0024	0.1638	0.003	0.0033	0.0703	6e-04	0.1086	0.1553	0.0188	8e-04	0.1257	0.0214	0.0019	0.0054	8e-04	3e-04	0.0276	0.0258	0.0186	0.0688	0.0073	0.1158	5e-04
6	rs13215505	81114944	1.04	0.0824519171540817	0.92	0.14824156235026	0.150456724361725	0.245772440896735	0.021	0.0101	0.0194	0.0024	0.1638	0.003	0.0033	0.0703	6e-04	0.1086	0.1553	0.0188	8e-04	0.1257	0.0214	0.0018	0.0054	8e-04	4e-04	0.0276	0.0258	0.0186	0.0688	0.0073	0.1158	5e-04
6	rs75411105	81127159	1.04	0.0824519171540817	0.92	0.14824156235026	0.150357636754725	0.240758311008166	0.0209	0.0102	0.0194	0.0024	0.1637	0.003	0.0033	0.0703	6e-04	0.1086	0.1553	0.0188	8e-04	0.1257	0.0214	0.0019	0.0054	8e-04	4e-04	0.0276	0.0258	0.0186	0.0688	0.0073	0.1158	5e-04
6	rs117223913	81135978	1.04	0.0824519171540817	0.92	0.14824156235026	0.154720512664462	0.231926527841757	0.0207	0.0103	0.0194	0.0025	0.1636	0.003	0.0033	0.0703	6e-04	0.1086	0.1552	0.0188	8e-04	0.1257	0.0214	0.0019	0.0055	7e-04	4e-04	0.0276	0.0259	0.0186	0.0688	0.0073	0.1158	5e-04
6	rs17810023	81152773	1.04	0.0824519171540817	0.92	0.14824156235026	0.155898663706948	0.231268441210747	0.0206	0.0104	0.0195	0.0025	0.1636	0.003	0.0034	0.0703	6e-04	0.1086	0.1551	0.0188	8e-04	0.1257	0.0214	0.0019	0.0056	7e-04	4e-04	0.0276	0.0258	0.0186	0.0688	0.0073	0.1158	5e-04
6	rs117718524	81160458	1.04	0.0824519171540817	0.92	0.14824156235026	0.158406972657371	0.229407151379004	0.0205	0.0105	0.0195	0.0025	0.1635	0.003	0.0034	0.0704	6e-04	0.1086	0.1551	0.0188	8e-04	0.1257	0.0214	0.0019	0.0056	7e-04	4e-04	0.0276	0.0258	0.0186	0.0687	0.0073	0.1158	5e-04
6	rs486831	81176395	1.04	0.0824519171540817	0.92	0.14824156235026	0.159909578894216	0.236881354710373	0.0203	0.0106	0.0195	0.0025	0.1635	0.003	0.0034	0.0704	6e-04	0.1086	0.155	0.0188	8e-04	0.1258	0.0214	0.0019	0.0056	7e-04	4e-04	0.0276	0.0258	0.0186	0.0687	0.0073	0.1157	5e-04
6	rs7738642	81192455	1.04	0.0824519171540817	0.91	0.170469891558667	0.154351325384007	0.230830052828632	0.0203	0.0106	0.0196	0.0026	0.1637	0.0031	0.0035	0.0705	5e-04	0.1086	0.1548	0.0188	8e-04	0.1258	0.0215	0.0019	0.0055	7e-04	4e-04	0.0275	0.0258	0.0186	0.0687	0.0074	0.1157	5e-04
6	rs614483	81199357	1.04	0.0824519171540817	0.91	0.170469891558667	0.151914454233874	0.231158818895089	0.0203	0.0106	0.0196	0.0026	0.1637	0.0031	0.0035	0.0705	5e-04	0.1087	0.1546	0.0187	8e-04	0.1258	0.0216	0.002	0.0055	7e-04	4e-04	0.0274	0.0258	0.0186	0.0687	0.0074	0.1156	5e-04
6	rs632422	81215558	1.04	0.0824519171540817	0.91	0.170469891558667	0.149138736535534	0.227659807517001	0.0201	0.0106	0.0197	0.0026	0.1643	0.0031	0.0035	0.0708	5e-04	0.1094	0.1537	0.0185	8e-04	0.1254	0.022	0.002	0.0054	7e-04	3e-04	0.0274	0.0257	0.0191	0.0688	0.0074	0.1148	5e-04
6	rs506825	81219008	1.04	0.0824519171540817	0.91	0.170469891558667	0.144805840890153	0.222552184077505	0.0201	0.0106	0.0197	0.0026	0.1643	0.0031	0.0034	0.0709	5e-04	0.1094	0.1537	0.0186	8e-04	0.1254	0.022	0.002	0.0054	7e-04	3e-04	0.0274	0.0257	0.0191	0.0688	0.0074	0.1147	5e-04
6	rs7768393	81232862	1.04	0.0824519171540817	0.91	0.170469891558667	0.134598801105358	0.221686572135252	0.0199	0.0107	0.0198	0.0026	0.1639	0.0031	0.0034	0.0714	5e-04	0.1097	0.1538	0.0186	8e-04	0.1257	0.0221	0.002	0.0054	7e-04	3e-04	0.0275	0.0256	0.0192	0.0688	0.0075	0.1137	5e-04
6	rs115741257	81250676	1.04	0.0824519171540817	0.91	0.170469891558667	0.13134634944884	0.21952737701207	0.0198	0.0108	0.0199	0.0026	0.1636	0.0031	0.0033	0.0717	5e-04	0.1099	0.1538	0.0187	8e-04	0.1258	0.0221	0.002	0.0054	7e-04	3e-04	0.0275	0.0256	0.0192	0.0687	0.0075	0.1132	5e-04
6	rs12526933	81255569	1.04	0.0824519171540817	0.91	0.170469891558667	0.131590144801247	0.220498158502243	0.0198	0.0108	0.0199	0.0026	0.1636	0.0031	0.0033	0.0717	5e-04	0.11	0.1538	0.0187	8e-04	0.1259	0.0221	0.002	0.0054	7e-04	3e-04	0.0275	0.0256	0.0192	0.0687	0.0075	0.1132	5e-04
6	rs117287624	81262604	1.04	0.0824519171540817	0.91	0.170469891558667	0.131712144834719	0.221902871744182	0.0198	0.0108	0.0199	0.0026	0.1636	0.0031	0.0033	0.0718	5e-04	0.11	0.1538	0.0188	8e-04	0.1259	0.0221	0.002	0.0054	7e-04	3e-04	0.0275	0.0256	0.0192	0.0687	0.0075	0.1131	5e-04
6	rs75696884	81263034	1.04	0.0824519171540817	0.91	0.170469891558667	0.131620638411964	0.220930067034867	0.0198	0.0108	0.0199	0.0026	0.1636	0.0031	0.0033	0.0718	5e-04	0.11	0.1538	0.0188	8e-04	0.1259	0.0221	0.002	0.0054	7e-04	3e-04	0.0276	0.0256	0.0192	0.0687	0.0075	0.1131	5e-04
6	rs4481396	81264034	1.04	0.0824519171540817	0.91	0.170469891558667	0.132997266298251	0.222985403147802	0.0198	0.0108	0.02	0.0026	0.1637	0.0031	0.0033	0.0718	5e-04	0.11	0.1538	0.0188	8e-04	0.1259	0.0221	0.002	0.0054	7e-04	3e-04	0.0276	0.0256	0.0192	0.0686	0.0075	0.1131	5e-04
6	rs2322842	81266744	1.04	0.0824519171540817	0.91	0.170469891558667	0.132017443497024	0.220606109694163	0.0198	0.0108	0.0199	0.0026	0.1638	0.0031	0.0033	0.0717	5e-04	0.1101	0.1537	0.0187	8e-04	0.1258	0.0221	0.002	0.0054	7e-04	3e-04	0.0276	0.0256	0.0192	0.0687	0.0074	0.113	5e-04
6	rs117772454	81273589	1.04	0.0824519171540817	0.91	0.170469891558667	0.13049521473454	0.211066798329293	0.0197	0.0108	0.0205	0.0026	0.1636	0.0031	0.0033	0.0716	5e-04	0.1102	0.1536	0.0187	8e-04	0.1258	0.0221	0.002	0.0054	8e-04	3e-04	0.0275	0.0255	0.0193	0.0686	0.0075	0.1128	6e-04
6	rs9449073	81274110	1.04	0.0824519171540817	0.91	0.170469891558667	0.131864740845596	0.21223826975051	0.0197	0.0108	0.0205	0.0026	0.1636	0.0031	0.0033	0.0716	5e-04	0.1102	0.1536	0.0187	8e-04	0.1258	0.0221	0.0019	0.0054	8e-04	3e-04	0.0275	0.0255	0.0193	0.0686	0.0075	0.1127	6e-04
6	rs2603457	81301664	1.04	0.0824519171540817	0.91	0.170469891558667	0.11913023797046	0.218988660934331	0.0197	0.0109	0.0205	0.0026	0.1638	0.0031	0.0032	0.0715	5e-04	0.1107	0.1532	0.0189	8e-04	0.1257	0.0221	0.0019	0.0054	7e-04	3e-04	0.028	0.0254	0.0195	0.0684	0.0076	0.1123	6e-04
6	rs76207624	81312440	1.05	0.0706003084525404	0.91	0.170469891558667	0.096854612782779	0.205558147020254	0.0193	0.011	0.0203	0.0026	0.1644	0.0031	0.0032	0.0715	5e-04	0.1109	0.1529	0.0191	8e-04	0.1253	0.022	0.002	0.0054	7e-04	3e-04	0.0279	0.0252	0.0201	0.0681	0.0077	0.1122	6e-04
6	rs72905940	81315568	1.05	0.0706003084525404	0.91	0.170469891558667	0.0988108729793148	0.206825072014363	0.0194	0.011	0.0203	0.0026	0.1645	0.0031	0.0032	0.0715	5e-04	0.1109	0.1528	0.0191	8e-04	0.1251	0.022	0.0019	0.0054	7e-04	3e-04	0.0279	0.0252	0.0201	0.0682	0.0077	0.1123	6e-04
6	rs7753877	81333832	1.04	0.0824519171540817	0.92	0.14824156235026	0.102012863524838	0.200516520419865	0.0195	0.011	0.0203	0.0026	0.1651	0.0031	0.0032	0.0714	5e-04	0.1107	0.1523	0.019	9e-04	0.1244	0.022	0.002	0.0055	6e-04	3e-04	0.0279	0.0251	0.0204	0.0685	0.0078	0.1127	6e-04
6	rs113226307	81340524	1.05	0.0706003084525404	0.91	0.170469891558667	0.0937804665056409	0.194687968510382	0.0195	0.0111	0.0201	0.0026	0.1651	0.0031	0.0032	0.0715	4e-04	0.1106	0.1521	0.0192	9e-04	0.1241	0.0221	0.0019	0.0055	6e-04	3e-04	0.0279	0.0251	0.0205	0.0685	0.008	0.1128	6e-04
6	rs2444830	81341175	1.05	0.0706003084525404	0.91	0.170469891558667	0.0943257360004696	0.196762943231007	0.0195	0.0111	0.02	0.0026	0.1651	0.0031	0.0032	0.0715	4e-04	0.1106	0.1521	0.0192	9e-04	0.1241	0.0221	0.0019	0.0055	6e-04	3e-04	0.0278	0.0251	0.0205	0.0685	0.008	0.1128	6e-04
6	rs16892045	81347904	1.05	0.0706003084525404	0.91	0.170469891558667	0.085675734448753	0.177556673590992	0.0192	0.0113	0.0198	0.0026	0.1647	0.0031	0.0033	0.072	4e-04	0.1101	0.152	0.0192	9e-04	0.1241	0.0224	0.0019	0.0055	6e-04	3e-04	0.0277	0.0253	0.0207	0.0682	0.0084	0.1128	5e-04
6	rs2496691	81353834	1.05	0.0706003084525404	0.91	0.170469891558667	0.0900674533119345	0.186973510486135	0.0192	0.0113	0.0198	0.0026	0.1646	0.0031	0.0033	0.072	4e-04	0.1101	0.152	0.0192	9e-04	0.1241	0.0224	0.0018	0.0055	6e-04	3e-04	0.0277	0.0253	0.0208	0.0682	0.0084	0.1128	5e-04
6	rs118054764	81354717	1.05	0.0706003084525404	0.91	0.170469891558667	0.0884608295420604	0.184527396608392	0.0192	0.0113	0.0198	0.0026	0.1646	0.0031	0.0033	0.072	4e-04	0.1102	0.152	0.0192	9e-04	0.1241	0.0224	0.0018	0.0055	6e-04	3e-04	0.0277	0.0253	0.0208	0.0682	0.0084	0.1128	5e-04
6	rs78652191	81365551	1.05	0.0706003084525404	0.91	0.170469891558667	0.0857224679263214	0.18118205421371	0.0192	0.0114	0.0198	0.0026	0.1647	0.0031	0.0033	0.0722	5e-04	0.1105	0.152	0.0191	0.001	0.1238	0.0222	0.0018	0.0055	6e-04	3e-04	0.0274	0.0253	0.0208	0.0682	0.0084	0.1127	6e-04
6	rs2503761	81365907	1.05	0.0706003084525404	0.91	0.170469891558667	0.0866370170604611	0.18108100866617	0.0192	0.0114	0.0198	0.0026	0.1647	0.0031	0.0033	0.0722	5e-04	0.1106	0.152	0.0191	0.001	0.1238	0.0222	0.0018	0.0055	6e-04	3e-04	0.0274	0.0253	0.0208	0.0682	0.0084	0.1127	6e-04
6	rs2444822	81371723	1.05	0.0706003084525404	0.91	0.170469891558667	0.0852558634117956	0.180878975749788	0.0191	0.0114	0.0197	0.0026	0.1648	0.0031	0.0033	0.0722	5e-04	0.1106	0.152	0.0191	0.001	0.1238	0.0222	0.0018	0.0055	6e-04	3e-04	0.0274	0.0253	0.0208	0.0682	0.0084	0.1127	6e-04
6	rs9350865	81382786	1.05	0.0706003084525404	0.91	0.170469891558667	0.0873447231892949	0.188098317716734	0.0191	0.0115	0.0197	0.0026	0.1648	0.0031	0.0034	0.0721	5e-04	0.1107	0.152	0.0191	0.001	0.1237	0.0222	0.0018	0.0056	6e-04	3e-04	0.0274	0.0253	0.0208	0.0682	0.0085	0.1127	6e-04
6	rs34570868	81399464	1.05	0.0706003084525404	0.91	0.170469891558667	0.0882464102254914	0.18840548232245	0.019	0.0115	0.0196	0.0026	0.1649	0.0031	0.0034	0.0721	5e-04	0.1109	0.1519	0.0191	0.001	0.1236	0.0222	0.0019	0.0056	5e-04	3e-04	0.0274	0.0253	0.0208	0.0682	0.0085	0.1127	6e-04
6	rs1584897	81406662	1.05	0.0706003084525404	0.91	0.170469891558667	0.0888189291923486	0.187893636225069	0.019	0.0115	0.0196	0.0026	0.1649	0.0031	0.0034	0.0721	5e-04	0.111	0.1518	0.0191	0.001	0.1236	0.0222	0.0019	0.0056	4e-04	3e-04	0.0273	0.0253	0.0208	0.0682	0.0085	0.1127	6e-04
6	rs9791244	81427214	1.05	0.0706003084525404	0.91	0.170469891558667	0.0892258854225611	0.189327999728756	0.019	0.0116	0.0195	0.0025	0.1648	0.0031	0.0034	0.0721	4e-04	0.1111	0.1518	0.0191	0.001	0.1236	0.0222	0.0019	0.0057	4e-04	3e-04	0.0273	0.0254	0.0208	0.0682	0.0085	0.1128	6e-04
6	rs112134815	81430487	1.05	0.0706003084525404	0.91	0.170469891558667	0.0887233462016951	0.185545272145858	0.019	0.0116	0.0195	0.0025	0.1649	0.0031	0.0034	0.0722	4e-04	0.1111	0.1518	0.0191	0.001	0.1236	0.0222	0.0019	0.0057	4e-04	3e-04	0.0273	0.0254	0.0208	0.0682	0.0085	0.1128	6e-04
6	rs17776616	81435771	1.05	0.0706003084525404	0.91	0.170469891558667	0.0906474231463165	0.186054927669735	0.019	0.0117	0.0194	0.0025	0.1651	0.003	0.0034	0.0723	4e-04	0.111	0.1514	0.019	0.001	0.1238	0.0222	0.0018	0.0057	4e-04	3e-04	0.0272	0.0254	0.0208	0.0682	0.0085	0.1128	6e-04
6	rs35425246	81448563	1.04	0.0824519171540817	0.91	0.170469891558667	0.0923524760638621	0.179366206051201	0.019	0.0117	0.0194	0.0025	0.1653	0.003	0.0034	0.0723	4e-04	0.111	0.151	0.019	0.001	0.1238	0.0222	0.0019	0.0058	3e-04	3e-04	0.0272	0.0255	0.0207	0.0683	0.0086	0.1128	6e-04
6	rs9449123	81461763	1.04	0.0824519171540817	0.91	0.170469891558667	0.0950475447429809	0.174654689430168	0.019	0.0118	0.0194	0.0025	0.1654	0.003	0.0034	0.0724	4e-04	0.1109	0.1508	0.019	0.001	0.1237	0.0222	0.0019	0.0058	3e-04	3e-04	0.0272	0.0255	0.0207	0.0683	0.0086	0.1128	6e-04
6	rs13197404	81463045	1.04	0.0824519171540817	0.91	0.170469891558667	0.0951473764638155	0.174754481808434	0.019	0.0118	0.0194	0.0025	0.1654	0.003	0.0034	0.0724	4e-04	0.1109	0.1508	0.019	0.001	0.1237	0.0222	0.0019	0.0058	3e-04	3e-04	0.0272	0.0255	0.0207	0.0683	0.0086	0.1128	6e-04
6	rs80267296	81468087	1.04	0.0824519171540817	0.91	0.170469891558667	0.0956224778389534	0.175053977552171	0.019	0.0118	0.0194	0.0025	0.1654	0.003	0.0034	0.0724	4e-04	0.1109	0.1508	0.019	0.001	0.1237	0.0222	0.0019	0.0058	3e-04	3e-04	0.0272	0.0255	0.0207	0.0683	0.0086	0.1128	6e-04
6	rs79818272	81470137	1.04	0.0824519171540817	0.91	0.170469891558667	0.0950974523610805	0.174056350721269	0.019	0.0118	0.0194	0.0025	0.1654	0.003	0.0034	0.0724	4e-04	0.1109	0.1508	0.019	0.001	0.1238	0.0222	0.0019	0.0058	3e-04	3e-04	0.0272	0.0255	0.0207	0.0683	0.0086	0.1128	6e-04
6	rs12524378	81479114	1.04	0.0824519171540817	0.91	0.170469891558667	0.0945742443132721	0.173259675658703	0.019	0.0118	0.0194	0.0025	0.1654	0.003	0.0034	0.0724	4e-04	0.1109	0.1508	0.019	0.001	0.1238	0.0222	0.0019	0.0058	3e-04	3e-04	0.0272	0.0255	0.0207	0.0683	0.0086	0.1128	6e-04
6	rs13198747	81494999	1.04	0.0824519171540817	0.91	0.170469891558667	0.0949228478101665	0.17385706294121	0.019	0.0118	0.0194	0.0025	0.1655	0.003	0.0034	0.0724	4e-04	0.111	0.1508	0.019	0.001	0.1239	0.0222	0.0019	0.0058	3e-04	3e-04	0.0273	0.0255	0.0207	0.0683	0.0085	0.1128	6e-04
6	rs3903133	81495565	1.04	0.0824519171540817	0.91	0.170469891558667	0.0949228478101665	0.17385706294121	0.019	0.0118	0.0194	0.0025	0.1655	0.003	0.0034	0.0724	4e-04	0.111	0.1508	0.019	0.001	0.1239	0.0222	0.0019	0.0058	3e-04	3e-04	0.0273	0.0255	0.0207	0.0683	0.0085	0.1128	6e-04
6	rs34504200	81501055	1.04	0.0824519171540817	0.91	0.170469891558667	0.0922789902828764	0.167915531392717	0.019	0.0118	0.0193	0.0025	0.1655	0.0029	0.0034	0.0725	4e-04	0.111	0.1507	0.0189	0.001	0.124	0.0222	0.0018	0.0058	4e-04	3e-04	0.0272	0.0255	0.0207	0.0683	0.0085	0.1127	6e-04
6	rs118124752	81515701	1.04	0.0824519171540817	0.91	0.170469891558667	0.0911325321931123	0.167522000082148	0.019	0.0118	0.0193	0.0025	0.1655	0.003	0.0034	0.0726	4e-04	0.1109	0.1507	0.0189	0.001	0.124	0.0222	0.0018	0.0058	4e-04	3e-04	0.0271	0.0255	0.0207	0.0683	0.0085	0.1126	6e-04
6	rs34420003	81519600	1.04	0.0824519171540817	0.91	0.170469891558667	0.0894658226526445	0.167522000082148	0.019	0.0119	0.0192	0.0024	0.1656	0.003	0.0034	0.0727	4e-04	0.1109	0.1507	0.0189	0.001	0.124	0.0221	0.0018	0.0058	4e-04	3e-04	0.0271	0.0255	0.0208	0.0683	0.0085	0.1126	6e-04
6	rs74718176	81529597	1.04	0.0824519171540817	0.91	0.170469891558667	0.0919854164505351	0.168604988694513	0.019	0.0119	0.0192	0.0024	0.1656	0.003	0.0034	0.0727	4e-04	0.1109	0.1507	0.0188	0.001	0.1241	0.0221	0.0018	0.0058	4e-04	3e-04	0.0271	0.0255	0.0207	0.0683	0.0085	0.1126	6e-04
6	rs6900909	81540969	1.04	0.0824519171540817	0.91	0.170469891558667	0.0952972476917756	0.168112418281161	0.0191	0.012	0.0191	0.0024	0.1658	0.003	0.0034	0.073	4e-04	0.111	0.1507	0.0187	0.001	0.1241	0.0221	0.0018	0.0058	4e-04	3e-04	0.0267	0.0256	0.0208	0.0684	0.0085	0.1125	6e-04
6	rs2050633	81553211	1.04	0.0824519171540817	0.91	0.170469891558667	0.0983513681488436	0.167522000082148	0.0191	0.012	0.0191	0.0024	0.1659	0.003	0.0034	0.073	4e-04	0.1111	0.1504	0.0188	0.001	0.1241	0.0221	0.0018	0.0058	4e-04	3e-04	0.0267	0.0256	0.0208	0.0683	0.0085	0.1125	6e-04
6	rs566348	81554526	1.04	0.0824519171540817	0.91	0.170469891558667	0.098427859117452	0.165951115140525	0.0191	0.012	0.0191	0.0024	0.1658	0.003	0.0034	0.073	5e-04	0.1111	0.1502	0.0189	0.001	0.1241	0.0221	0.0018	0.0058	4e-04	3e-04	0.0267	0.0256	0.0208	0.0683	0.0085	0.1125	7e-04
6	rs79269608	81567744	1.04	0.0824519171540817	0.91	0.170469891558667	0.100223234874507	0.165559206008324	0.0191	0.012	0.0191	0.0024	0.1657	0.0029	0.0034	0.0731	5e-04	0.1111	0.1502	0.0189	0.001	0.1242	0.0221	0.0018	0.0058	4e-04	3e-04	0.0266	0.0256	0.0209	0.0683	0.0085	0.1124	7e-04
6	rs72899857	81569325	1.04	0.0824519171540817	0.91	0.170469891558667	0.100739932335396	0.165265487847853	0.0191	0.012	0.0191	0.0024	0.1657	0.0029	0.0034	0.0731	5e-04	0.1111	0.1502	0.0189	0.001	0.1242	0.0221	0.0018	0.0058	4e-04	3e-04	0.0266	0.0256	0.0209	0.0683	0.0085	0.1124	7e-04
6	rs12175194	81582767	1.04	0.0824519171540817	0.91	0.170469891558667	0.102561461633211	0.161949537948731	0.0191	0.012	0.0191	0.0024	0.1656	0.0029	0.0034	0.0733	5e-04	0.1112	0.1502	0.0189	0.001	0.1243	0.0222	0.0018	0.0058	4e-04	3e-04	0.0265	0.0256	0.021	0.0683	0.0085	0.1123	6e-04
6	rs560400	81589005	1.04	0.0824519171540817	0.91	0.170469891558667	0.102928213334878	0.162046727378136	0.0191	0.012	0.0191	0.0024	0.1656	0.0029	0.0034	0.0733	5e-04	0.1112	0.1502	0.0189	0.001	0.1242	0.0222	0.0018	0.0058	4e-04	3e-04	0.0265	0.0256	0.021	0.0683	0.0085	0.1123	6e-04
6	rs12198671	81598424	1.04	0.0824519171540817	0.91	0.170469891558667	0.105411842327983	0.158560926491128	0.0191	0.012	0.0192	0.0024	0.1656	0.0029	0.0034	0.0734	5e-04	0.1111	0.1501	0.0188	0.0011	0.1242	0.0222	0.0018	0.0059	4e-04	3e-04	0.0265	0.0256	0.021	0.0682	0.0085	0.1121	6e-04
6	rs113180551	81608591	1.04	0.0824519171540817	0.91	0.170469891558667	0.106265746284155	0.157116455162201	0.0191	0.012	0.0192	0.0024	0.1656	0.0029	0.0034	0.0735	5e-04	0.1111	0.15	0.0188	0.0011	0.1243	0.0222	0.0018	0.0059	4e-04	3e-04	0.0265	0.0256	0.021	0.0682	0.0085	0.1121	6e-04
6	rs6900642	81611824	1.04	0.0824519171540817	0.91	0.170469891558667	0.106667486889427	0.157597423766489	0.0191	0.012	0.0192	0.0024	0.1656	0.0029	0.0034	0.0735	5e-04	0.1111	0.15	0.0188	0.0011	0.1243	0.0222	0.0018	0.0059	4e-04	3e-04	0.0265	0.0256	0.021	0.0682	0.0085	0.1121	6e-04
6	rs548154	81635395	1.04	0.0824519171540817	0.91	0.170469891558667	0.103348357489972	0.155580873835835	0.0192	0.012	0.0192	0.0024	0.1655	0.0029	0.0034	0.0735	5e-04	0.1112	0.1499	0.0189	0.0011	0.1243	0.0222	0.0017	0.0059	5e-04	3e-04	0.0266	0.0256	0.021	0.0681	0.0086	0.112	6e-04
6	rs72903637	81636786	1.04	0.0824519171540817	0.91	0.170469891558667	0.103033149419624	0.155485078419996	0.0192	0.012	0.0192	0.0024	0.1655	0.0029	0.0034	0.0735	5e-04	0.1111	0.1499	0.0189	0.0011	0.1243	0.0222	0.0017	0.0059	5e-04	3e-04	0.0266	0.0256	0.021	0.0682	0.0086	0.112	6e-04
6	rs62423554	81637340	1.04	0.0824519171540817	0.91	0.170469891558667	0.102770934121738	0.155580873835835	0.0192	0.012	0.0192	0.0024	0.1655	0.0029	0.0034	0.0735	5e-04	0.1111	0.1499	0.0189	0.0011	0.1244	0.0222	0.0017	0.0059	5e-04	3e-04	0.0266	0.0256	0.021	0.0683	0.0086	0.112	6e-04
6	rs503823	81642075	1.04	0.0824519171540817	0.91	0.170469891558667	0.103190678481506	0.154719472733472	0.0191	0.012	0.0192	0.0024	0.1655	0.0029	0.0034	0.0735	5e-04	0.1111	0.1499	0.0189	0.0011	0.1244	0.0222	0.0017	0.0059	5e-04	3e-04	0.0266	0.0256	0.021	0.0683	0.0086	0.112	6e-04
6	rs475806	81646601	1.04	0.0824519171540817	0.91	0.170469891558667	0.100972988061145	0.151575649842152	0.0191	0.012	0.0192	0.0024	0.1654	0.0029	0.0034	0.0735	5e-04	0.1112	0.1499	0.0189	0.0011	0.1244	0.0222	0.0017	0.006	5e-04	3e-04	0.0266	0.0256	0.021	0.0682	0.0087	0.1119	6e-04
6	rs485786	81658278	1.04	0.0824519171540817	0.91	0.170469891558667	0.100765810803251	0.156732056753697	0.0188	0.0119	0.0191	0.0024	0.1653	0.0029	0.0034	0.0734	5e-04	0.1116	0.1499	0.0188	0.0011	0.1244	0.0222	0.0017	0.006	5e-04	3e-04	0.0267	0.0255	0.0211	0.068	0.0088	0.1119	7e-04
6	rs17725277	81669749	1.04	0.0824519171540817	0.91	0.170469891558667	0.0876051330220333	0.153192312773766	0.0186	0.0118	0.0189	0.0023	0.1661	0.0029	0.0034	0.073	5e-04	0.1115	0.1499	0.019	0.0011	0.1243	0.0221	0.0017	0.006	6e-04	4e-04	0.0269	0.0255	0.0212	0.0679	0.009	0.1115	7e-04
6	rs2208325	81672597	1.04	0.0824519171540817	0.91	0.170469891558667	0.0840733597636268	0.151196152137267	0.0186	0.0118	0.0189	0.0023	0.1662	0.0028	0.0034	0.0729	5e-04	0.1114	0.1499	0.019	0.0011	0.1243	0.0221	0.0017	0.006	6e-04	4e-04	0.0269	0.0255	0.0212	0.0679	0.0091	0.1114	7e-04
6	rs77199079	81684197	1.04	0.0824519171540817	0.91	0.170469891558667	0.0785168754250214	0.151006531248728	0.0185	0.0118	0.0189	0.0023	0.1665	0.0028	0.0034	0.0727	6e-04	0.1114	0.15	0.019	0.0012	0.1242	0.0222	0.0017	0.0061	6e-04	4e-04	0.027	0.0255	0.0212	0.0678	0.0091	0.1112	8e-04
6	rs78553700	81685811	1.04	0.0824519171540817	0.91	0.170469891558667	0.0776802096738393	0.150722260023125	0.0185	0.0118	0.0189	0.0023	0.1666	0.0028	0.0034	0.0727	6e-04	0.1114	0.15	0.019	0.0012	0.1243	0.0222	0.0017	0.0061	6e-04	4e-04	0.027	0.0255	0.0212	0.0678	0.0092	0.1112	8e-04
6	rs34001331	81687276	1.04	0.0824519171540817	0.91	0.170469891558667	0.0786716276586804	0.150911752819125	0.0185	0.0118	0.0189	0.0024	0.1666	0.0029	0.0034	0.0726	6e-04	0.1114	0.15	0.019	0.0012	0.1243	0.0222	0.0017	0.0061	6e-04	4e-04	0.027	0.0255	0.0212	0.0678	0.0092	0.1111	8e-04
6	rs9352910	81689356	1.04	0.0824519171540817	0.91	0.170469891558667	0.0785610703486473	0.151101331023699	0.0185	0.0118	0.0189	0.0023	0.1666	0.0029	0.0034	0.0726	6e-04	0.1114	0.15	0.019	0.0012	0.1243	0.0222	0.0017	0.0061	6e-04	4e-04	0.027	0.0255	0.0212	0.0678	0.0092	0.1111	8e-04
6	rs80175056	81729933	1.04	0.0824519171540817	0.91	0.170469891558667	0.0671242086990668	0.105349091599781	0.0188	0.012	0.0187	0.0023	0.1654	0.0029	0.0033	0.0714	0.0011	0.1109	0.1501	0.0189	0.0016	0.1251	0.0222	0.0017	0.0061	9e-04	7e-04	0.0271	0.0252	0.021	0.0673	0.0094	0.1106	0.0017
6	rs9344086	81732221	1.04	0.0824519171540817	0.91	0.170469891558667	0.0682478641099316	0.104521524556956	0.0188	0.012	0.0187	0.0023	0.1654	0.0029	0.0033	0.0714	0.0011	0.1109	0.1501	0.0189	0.0016	0.1251	0.0222	0.0017	0.0061	0.001	7e-04	0.0272	0.0252	0.021	0.0673	0.0094	0.1106	0.0017
6	rs117771624	81733237	1.04	0.0824519171540817	0.91	0.170469891558667	0.0686116317338009	0.104108688783079	0.0188	0.012	0.0187	0.0023	0.1654	0.0029	0.0033	0.0714	0.0011	0.1109	0.1501	0.0189	0.0016	0.1251	0.0222	0.0017	0.0061	0.001	7e-04	0.0272	0.0252	0.021	0.0673	0.0094	0.1106	0.0017
6	rs11754893	81740820	1.04	0.0824519171540817	0.91	0.170469891558667	0.0675441503414339	0.103778876033603	0.0188	0.012	0.0187	0.0023	0.1653	0.0029	0.0033	0.0714	0.0012	0.1109	0.1502	0.0189	0.0016	0.1251	0.0222	0.0017	0.0062	0.001	7e-04	0.0272	0.0252	0.021	0.0673	0.0094	0.1106	0.0017
6	rs78060832	81742086	1.04	0.0824519171540817	0.91	0.170469891558667	0.0664281100518179	0.103943731717175	0.0188	0.012	0.0187	0.0023	0.1653	0.0029	0.0033	0.0714	0.0012	0.1109	0.1502	0.0189	0.0016	0.1252	0.0222	0.0017	0.0062	0.001	7e-04	0.0272	0.0252	0.021	0.0673	0.0094	0.1106	0.0017
6	rs17783658	81762310	1.04	0.0824519171540817	0.91	0.170469891558667	0.0640968160952287	0.103531782746475	0.0188	0.0119	0.0187	0.0023	0.1652	0.0029	0.0033	0.0713	0.0012	0.1108	0.1502	0.0189	0.0016	0.1253	0.0221	0.0017	0.0062	0.001	7e-04	0.0272	0.0251	0.021	0.0672	0.0095	0.1107	0.0018
6	rs6940982	81769638	1.04	0.0824519171540817	0.91	0.170469891558667	0.0666066531157241	0.104273747164463	0.0188	0.0119	0.0187	0.0023	0.165	0.003	0.0033	0.0711	0.0012	0.1115	0.1502	0.0189	0.0016	0.1249	0.0221	0.0018	0.0062	0.001	7e-04	0.0272	0.0251	0.0211	0.0669	0.0095	0.1107	0.0018
6	rs117113663	81773831	1.04	0.0824519171540817	0.91	0.170469891558667	0.0620281731147233	0.100991905933729	0.0189	0.0119	0.0187	0.0023	0.1649	0.003	0.0033	0.0709	0.0012	0.1115	0.1504	0.0189	0.0017	0.1252	0.0221	0.0018	0.0063	0.001	8e-04	0.0273	0.025	0.0211	0.0668	0.0096	0.1105	0.0018
6	rs768440	81785804	1.04	0.0824519171540817	0.91	0.170469891558667	0.0434808507615707	0.0965464935360461	0.019	0.012	0.0188	0.0021	0.1639	0.0031	0.0033	0.0691	0.0013	0.1112	0.1518	0.0196	0.0017	0.1265	0.0223	0.0018	0.0066	0.0011	9e-04	0.0276	0.0245	0.0214	0.0666	0.0102	0.1084	0.0019
6	rs72893422	81789320	1.04	0.0824519171540817	0.91	0.170469891558667	0.0438550903997382	0.0938378485077095	0.019	0.012	0.0188	0.0021	0.1639	0.0031	0.0033	0.069	0.0013	0.1112	0.1519	0.0196	0.0017	0.1265	0.0223	0.0018	0.0066	0.0011	9e-04	0.0276	0.0245	0.0214	0.0666	0.0102	0.1084	0.0019
6	rs67601647	81797355	1.04	0.0824519171540817	0.91	0.170469891558667	0.0444129889863029	0.0930469842341008	0.019	0.0119	0.0188	0.0021	0.1639	0.0031	0.0033	0.069	0.0013	0.1112	0.1519	0.0196	0.0017	0.1265	0.0223	0.0018	0.0066	0.0011	9e-04	0.0276	0.0245	0.0214	0.0666	0.0102	0.1084	0.0019
6	rs310405	81800362	1.04	0.0824519171540817	0.91	0.170469891558667	0.0444432827600725	0.0928891291361596	0.019	0.0119	0.0188	0.0021	0.1639	0.0031	0.0033	0.069	0.0013	0.1112	0.1519	0.0196	0.0017	0.1265	0.0223	0.0018	0.0066	0.0011	9e-04	0.0276	0.0245	0.0214	0.0666	0.0102	0.1084	0.0019
6	rs310394	81803366	1.04	0.0824519171540817	0.91	0.170469891558667	0.0432722320276809	0.0939170803644566	0.019	0.0119	0.0188	0.0021	0.1639	0.0031	0.0033	0.069	0.0014	0.1112	0.1519	0.0196	0.0017	0.1266	0.0223	0.0018	0.0066	0.0011	9e-04	0.0276	0.0245	0.0215	0.0666	0.0102	0.1083	0.0019
6	rs572213	81813041	1.04	0.0824519171540817	0.91	0.170469891558667	0.0424445962345672	0.0923374721587286	0.0189	0.0119	0.0188	0.0021	0.1638	0.0032	0.0033	0.069	0.0014	0.1111	0.152	0.0196	0.0017	0.1266	0.0223	0.0018	0.0066	0.0011	9e-04	0.0276	0.0245	0.0216	0.0667	0.0102	0.1082	0.0019
6	rs77485718	81830998	1.03	0.0957762513390589	0.91	0.170469891558667	0.0468497784543252	0.0818817853667275	0.0189	0.0119	0.0188	0.0021	0.1637	0.0032	0.0034	0.0689	0.0014	0.1109	0.1519	0.0196	0.0018	0.1264	0.0223	0.0018	0.0067	0.0012	9e-04	0.0277	0.0245	0.0218	0.0667	0.0103	0.1079	0.0021
6	rs118172736	81837353	1.03	0.0957762513390589	0.91	0.170469891558667	0.0465207936092213	0.0813573477662263	0.0189	0.0119	0.0188	0.0021	0.1636	0.0032	0.0034	0.0689	0.0014	0.111	0.1519	0.0196	0.0018	0.1264	0.0223	0.0018	0.0067	0.0012	9e-04	0.0277	0.0245	0.0218	0.0667	0.0104	0.1079	0.0021
6	rs12663261	81837480	1.03	0.0957762513390589	0.91	0.170469891558667	0.0458830158772409	0.0811330067505299	0.0189	0.0119	0.0188	0.0021	0.1636	0.0032	0.0034	0.0688	0.0014	0.111	0.1519	0.0196	0.0018	0.1263	0.0224	0.0018	0.0067	0.0012	0.001	0.0277	0.0245	0.0218	0.0667	0.0104	0.1079	0.0021
6	rs1159915	81838308	1.03	0.0957762513390589	0.91	0.170469891558667	0.0460069910177673	0.0804614915184349	0.0189	0.0119	0.0189	0.0021	0.1637	0.0032	0.0034	0.0688	0.0014	0.1109	0.1519	0.0196	0.0018	0.1263	0.0224	0.0018	0.0067	0.0012	0.001	0.0277	0.0245	0.0218	0.0667	0.0104	0.1078	0.0021
6	rs7740292	81842389	1.03	0.0957762513390589	0.9	0.195029827813683	0.0456203228859758	0.0792732885342492	0.0189	0.0119	0.0189	0.0021	0.1636	0.0032	0.0035	0.0688	0.0014	0.1109	0.1519	0.0196	0.0018	0.1263	0.0224	0.0018	0.0067	0.0013	0.001	0.0277	0.0245	0.0218	0.0666	0.0104	0.1078	0.0021
6	rs75364531	81847244	1.03	0.0957762513390589	0.9	0.195029827813683	0.0455894852061881	0.0793473405908469	0.0189	0.0119	0.0189	0.0021	0.1636	0.0032	0.0035	0.0688	0.0014	0.1109	0.1519	0.0196	0.0018	0.1263	0.0224	0.0018	0.0067	0.0013	0.001	0.0277	0.0245	0.0218	0.0666	0.0104	0.1078	0.0021
6	rs9449250	81855359	1.03	0.0957762513390589	0.9	0.195029827813683	0.0431533288544973	0.0940756232891506	0.019	0.0119	0.0189	0.0021	0.1633	0.0032	0.0034	0.069	0.0014	0.1109	0.152	0.0196	0.0018	0.126	0.0223	0.0018	0.0067	0.0013	0.001	0.0277	0.0242	0.022	0.0667	0.0105	0.1079	0.0021
6	rs72897337	81868709	1.04	0.0824519171540817	0.9	0.195029827813683	0.042871829039458	0.103696486231095	0.019	0.0119	0.0189	0.0021	0.1632	0.0032	0.0034	0.069	0.0014	0.1109	0.152	0.0196	0.0018	0.1261	0.0223	0.0018	0.0067	0.0013	0.001	0.0277	0.0242	0.022	0.0667	0.0105	0.1078	0.0021
6	rs13198726	81896821	1.04	0.0824519171540817	0.9	0.195029827813683	0.0434659266929307	0.117023328175156	0.019	0.0119	0.0189	0.0021	0.1633	0.0032	0.0035	0.0691	0.0014	0.1107	0.1521	0.0196	0.0018	0.1262	0.0223	0.0018	0.0068	0.0013	0.001	0.0276	0.0241	0.022	0.0666	0.0105	0.1077	0.0021
6	rs118181463	81915907	1.04	0.0824519171540817	0.89	0.222038712392691	0.0484059031844528	0.14638762377519	0.0189	0.0117	0.0189	0.0021	0.1635	0.0032	0.0035	0.0694	0.0014	0.1106	0.1523	0.0196	0.0018	0.1262	0.0222	0.0018	0.0068	0.0013	9e-04	0.0276	0.0239	0.0221	0.0664	0.0105	0.1075	0.0021
6	rs72899309	81922230	1.04	0.0824519171540817	0.89	0.222038712392691	0.0459294799207436	0.125150796408133	0.0189	0.0116	0.0189	0.0021	0.1635	0.0032	0.0035	0.0694	0.0014	0.1105	0.1523	0.0196	0.0018	0.1263	0.0221	0.0018	0.0068	0.0013	9e-04	0.0276	0.0238	0.0221	0.0664	0.0106	0.1074	0.0021
6	rs9359466	81935652	1.03	0.0957762513390589	0.89	0.222038712392691	0.0576984924752009	0.138040127935072	0.0185	0.0098	0.0194	0.0022	0.1618	0.0034	0.0034	0.0742	0.0012	0.1057	0.1591	0.0199	0.0018	0.1291	0.0214	0.0026	0.0068	0.0013	8e-04	0.027	0.0212	0.0228	0.0643	0.0107	0.1064	0.0014
6	rs67885508	81947167	1.03	0.0957762513390589	0.89	0.222038712392691	0.0595787388041439	0.155485078419996	0.0185	0.0097	0.0194	0.0022	0.1616	0.0034	0.0034	0.0745	0.0012	0.1054	0.1595	0.0199	0.0018	0.1293	0.0214	0.0026	0.0068	0.0013	8e-04	0.027	0.021	0.0229	0.0641	0.0108	0.1063	0.0014
6	rs9361777	81952772	1.03	0.0957762513390589	0.89	0.222038712392691	0.0557168305741581	0.137948383680462	0.0185	0.0096	0.0195	0.0022	0.1617	0.0034	0.0034	0.0746	0.0012	0.1053	0.1596	0.02	0.0018	0.1293	0.0214	0.0026	0.0068	0.0013	7e-04	0.027	0.021	0.0229	0.0641	0.0108	0.1063	0.0014
6	rs76420855	81969608	1.03	0.0957762513390589	0.89	0.222038712392691	0.0559111551893265	0.134478707728928	0.0185	0.0096	0.0195	0.0022	0.1616	0.0034	0.0035	0.0747	0.0012	0.1052	0.1596	0.02	0.0018	0.1293	0.0214	0.0026	0.0068	0.0013	7e-04	0.0271	0.021	0.0229	0.0641	0.0108	0.1064	0.0014
6	rs75514609	81972133	1.03	0.0957762513390589	0.89	0.222038712392691	0.0558757898768871	0.135206467687963	0.0185	0.0096	0.0195	0.0022	0.1617	0.0034	0.0034	0.0747	0.0012	0.1052	0.1596	0.02	0.0018	0.1293	0.0213	0.0026	0.0068	0.0013	7e-04	0.0271	0.021	0.0229	0.0641	0.0108	0.1064	0.0014
6	rs75164096	82003752	1.03	0.0957762513390589	0.89	0.222038712392691	0.0559111551893265	0.121805125156117	0.0185	0.0096	0.0195	0.0022	0.1616	0.0035	0.0035	0.0748	0.0012	0.105	0.1596	0.02	0.0018	0.1293	0.0213	0.0027	0.0068	0.0013	7e-04	0.0271	0.021	0.0229	0.0641	0.0108	0.1064	0.0013
6	rs9361784	82003951	1.03	0.0957762513390589	0.89	0.222038712392691	0.0559111551893265	0.121805125156117	0.0185	0.0096	0.0195	0.0022	0.1616	0.0035	0.0035	0.0748	0.0012	0.105	0.1596	0.02	0.0018	0.1293	0.0213	0.0027	0.0068	0.0013	7e-04	0.0271	0.021	0.0229	0.0641	0.0108	0.1064	0.0013
6	rs59855442	82005186	1.03	0.0957762513390589	0.89	0.222038712392691	0.0558581128158139	0.121192531147954	0.0185	0.0096	0.0195	0.0022	0.1616	0.0035	0.0035	0.0748	0.0012	0.105	0.1596	0.02	0.0018	0.1293	0.0213	0.0027	0.0068	0.0013	7e-04	0.0271	0.021	0.0229	0.0641	0.0108	0.1064	0.0013
6	rs74700771	82006105	1.03	0.0957762513390589	0.89	0.222038712392691	0.0561591303228734	0.118667049711848	0.0185	0.0096	0.0195	0.0022	0.1615	0.0035	0.0035	0.0748	0.0012	0.1049	0.1596	0.02	0.0018	0.1293	0.0213	0.0027	0.0069	0.0013	7e-04	0.0271	0.021	0.0229	0.064	0.0108	0.1065	0.0014
6	rs115329398	82009104	1.03	0.0957762513390589	0.89	0.222038712392691	0.0560704837899139	0.117800852466429	0.0185	0.0096	0.0195	0.0022	0.1615	0.0035	0.0035	0.0748	0.0012	0.1049	0.1596	0.0201	0.0018	0.1293	0.0213	0.0027	0.0069	0.0013	7e-04	0.0271	0.021	0.0229	0.064	0.0108	0.1065	0.0014
6	rs12174607	82011345	1.03	0.0957762513390589	0.89	0.222038712392691	0.0560704837899139	0.117887364243915	0.0185	0.0096	0.0195	0.0022	0.1615	0.0035	0.0035	0.0748	0.0012	0.1049	0.1596	0.0201	0.0018	0.1293	0.0213	0.0027	0.0069	0.0013	7e-04	0.0271	0.021	0.0229	0.064	0.0108	0.1065	0.0014
6	rs10943793	82014917	1.03	0.0957762513390589	0.89	0.222038712392691	0.0564968388904632	0.120755675245062	0.0185	0.0096	0.0195	0.0022	0.1615	0.0035	0.0035	0.0749	0.0012	0.1048	0.1597	0.02	0.0018	0.1293	0.0213	0.0027	0.0068	0.0013	7e-04	0.0271	0.0211	0.0228	0.0639	0.0108	0.1065	0.0013
6	rs117572385	82017146	1.03	0.0957762513390589	0.89	0.222038712392691	0.0574460092214449	0.124708639575844	0.0185	0.0096	0.0195	0.0022	0.1616	0.0034	0.0035	0.075	0.0011	0.1047	0.1598	0.02	0.0018	0.1293	0.0212	0.0027	0.0068	0.0012	7e-04	0.0271	0.0211	0.0228	0.0639	0.0107	0.1066	0.0013
6	rs1562065	82020610	1.02	0.110678017971113	0.88	0.251609301083599	0.0613673518980478	0.153382911667187	0.0184	0.0097	0.0196	0.0022	0.1625	0.0034	0.0035	0.0759	0.001	0.1034	0.1602	0.0197	0.0017	0.1296	0.021	0.0026	0.0067	0.001	6e-04	0.0273	0.0216	0.0227	0.0638	0.0106	0.1067	0.0011
6	rs111703265	82035731	1.02	0.110678017971113	0.88	0.251609301083599	0.0631143859414597	0.148926348600194	0.0184	0.0097	0.0196	0.0022	0.1627	0.0034	0.0035	0.0762	0.001	0.1031	0.1603	0.0196	0.0017	0.1298	0.021	0.0026	0.0067	9e-04	5e-04	0.0274	0.0217	0.0226	0.0638	0.0105	0.1067	0.001
6	rs75242089	82036803	1.02	0.110678017971113	0.88	0.251609301083599	0.0626173784044914	0.147608008188016	0.0184	0.0097	0.0196	0.0022	0.1627	0.0034	0.0035	0.0762	0.001	0.1031	0.1603	0.0196	0.0017	0.1298	0.0209	0.0026	0.0067	9e-04	5e-04	0.0274	0.0217	0.0226	0.0638	0.0105	0.1067	0.001
6	rs9361794	82044206	1.02	0.110678017971113	0.88	0.251609301083599	0.062560197930995	0.145357852045729	0.0183	0.0097	0.0196	0.0022	0.1629	0.0034	0.0035	0.0763	9e-04	0.103	0.1604	0.0196	0.0017	0.1298	0.0209	0.0026	0.0067	8e-04	5e-04	0.0274	0.0217	0.0226	0.0638	0.0105	0.1066	9e-04
6	rs118160313	82047009	1.02	0.110678017971113	0.88	0.251609301083599	0.0626173784044914	0.145451359012287	0.0183	0.0097	0.0196	0.0022	0.1629	0.0034	0.0035	0.0763	9e-04	0.103	0.1604	0.0196	0.0017	0.1298	0.0209	0.0026	0.0067	8e-04	5e-04	0.0275	0.0217	0.0225	0.0638	0.0105	0.1066	9e-04
6	rs62427792	82063869	1.02	0.110678017971113	0.88	0.251609301083599	0.062274811946665	0.147138196921556	0.0183	0.0097	0.0196	0.0022	0.163	0.0034	0.0035	0.0765	9e-04	0.1029	0.1604	0.0196	0.0017	0.1298	0.0209	0.0026	0.0067	8e-04	5e-04	0.0275	0.0217	0.0225	0.0638	0.0106	0.1065	9e-04
6	rs6935610	82071645	1.02	0.110678017971113	0.88	0.251609301083599	0.0614238106760908	0.151290994582661	0.0183	0.0097	0.0196	0.0022	0.1633	0.0034	0.0035	0.0766	9e-04	0.1027	0.1603	0.0196	0.0018	0.1297	0.0208	0.0026	0.0067	8e-04	5e-04	0.0276	0.0217	0.0224	0.0638	0.0106	0.1065	9e-04
6	rs6935182	82071719	1.02	0.110678017971113	0.88	0.251609301083599	0.0604314153495617	0.153287601628678	0.0183	0.0097	0.0196	0.0022	0.1633	0.0034	0.0034	0.0766	9e-04	0.1028	0.1603	0.0196	0.0018	0.1297	0.0207	0.0026	0.0067	7e-04	5e-04	0.0277	0.0216	0.0224	0.0639	0.0106	0.1065	9e-04
6	rs76449436	82076800	1.02	0.110678017971113	0.88	0.251609301083599	0.0589902980446327	0.158271656777745	0.0183	0.0097	0.0188	0.0022	0.1634	0.0034	0.0037	0.0766	9e-04	0.1028	0.1603	0.0196	0.0017	0.1297	0.0208	0.0033	0.0067	7e-04	5e-04	0.0276	0.0216	0.0223	0.0639	0.0106	0.1066	9e-04
6	rs10806221	82077114	1.02	0.110678017971113	0.87	0.283849475516541	0.0617066191731887	0.162241167983665	0.0183	0.0097	0.0185	0.0022	0.1634	0.0034	0.0039	0.0766	9e-04	0.1028	0.1603	0.0195	0.0016	0.1298	0.0208	0.0036	0.0066	6e-04	5e-04	0.0276	0.0217	0.0222	0.0639	0.0107	0.1066	9e-04
6	rs1419028	82078402	1.02	0.110678017971113	0.87	0.283849475516541	0.0619713481377028	0.160978777219812	0.0182	0.0097	0.0185	0.0021	0.1637	0.0034	0.0039	0.0766	9e-04	0.1027	0.16	0.0196	0.0016	0.13	0.0208	0.0036	0.0066	6e-04	5e-04	0.0276	0.0217	0.0222	0.0638	0.0107	0.1068	9e-04
6	rs77361964	82081057	1.02	0.110678017971113	0.87	0.283849475516541	0.0621608984049929	0.163507035332616	0.0182	0.0097	0.0185	0.0021	0.1637	0.0034	0.0039	0.0766	9e-04	0.1027	0.16	0.0196	0.0015	0.13	0.0208	0.0036	0.0066	6e-04	5e-04	0.0276	0.0217	0.0222	0.0638	0.0107	0.1068	8e-04
6	rs9294221	82087003	1.02	0.110678017971113	0.87	0.283849475516541	0.063826134677499	0.169098063038906	0.0183	0.0097	0.0185	0.0021	0.1637	0.0034	0.0039	0.0766	9e-04	0.103	0.1601	0.0195	0.0015	0.13	0.0208	0.0036	0.0066	6e-04	4e-04	0.0274	0.0217	0.0223	0.0638	0.0106	0.1067	8e-04
6	rs9294226	82088808	1.02	0.110678017971113	0.87	0.283849475516541	0.0655008134841467	0.167718725309556	0.0183	0.0097	0.0185	0.0021	0.1637	0.0034	0.0039	0.0767	9e-04	0.1031	0.1602	0.0194	0.0015	0.13	0.0208	0.0036	0.0066	6e-04	4e-04	0.0273	0.0217	0.0223	0.0639	0.0105	0.1066	8e-04
6	rs117896837	82101076	1.02	0.110678017971113	0.87	0.283849475516541	0.0668054025926087	0.16722706395609	0.0183	0.0097	0.0185	0.0021	0.1637	0.0034	0.0039	0.0767	9e-04	0.1032	0.1603	0.0194	0.0015	0.1301	0.0208	0.0036	0.0066	6e-04	4e-04	0.0271	0.0217	0.0223	0.0639	0.0105	0.1064	8e-04
6	rs2197336	82101140	1.02	0.110678017971113	0.86	0.318862054747229	0.0667656216722402	0.16624526045563	0.0183	0.0097	0.0185	0.0021	0.1637	0.0034	0.0039	0.0767	9e-04	0.1032	0.1603	0.0194	0.0015	0.1301	0.0208	0.0036	0.0066	6e-04	4e-04	0.0271	0.0217	0.0223	0.0639	0.0105	0.1064	8e-04
6	rs724931	82129371	1.02	0.110678017971113	0.86	0.318862054747229	0.0781418643292368	0.177857822252424	0.0185	0.0098	0.0186	0.0021	0.1652	0.0034	0.0038	0.0768	8e-04	0.104	0.1611	0.0192	0.0015	0.1304	0.0209	0.0036	0.0066	5e-04	4e-04	0.026	0.0218	0.0224	0.0633	0.01	0.1052	7e-04
6	rs9359490	82131213	1.02	0.110678017971113	0.86	0.318862054747229	0.0786052812717102	0.178963540689277	0.0186	0.0098	0.0186	0.0021	0.1651	0.0034	0.0038	0.0767	8e-04	0.1042	0.1611	0.0192	0.0015	0.1304	0.0209	0.0036	0.0066	5e-04	4e-04	0.026	0.0218	0.0224	0.0633	0.01	0.1052	7e-04
6	rs6940202	82133785	1.02	0.110678017971113	0.86	0.318862054747229	0.0784506130350895	0.179064177769424	0.0186	0.0098	0.0186	0.0021	0.1651	0.0034	0.0038	0.0767	8e-04	0.1042	0.1611	0.0192	0.0015	0.1304	0.0209	0.0036	0.0066	5e-04	4e-04	0.026	0.0218	0.0225	0.0633	0.01	0.1052	7e-04
6	rs10455386	82134057	1.02	0.110678017971113	0.86	0.318862054747229	0.0784506130350895	0.179164834360475	0.0186	0.0098	0.0186	0.0021	0.1651	0.0034	0.0038	0.0767	8e-04	0.1042	0.1611	0.0192	0.0015	0.1304	0.0209	0.0036	0.0066	5e-04	4e-04	0.026	0.0218	0.0225	0.0633	0.01	0.1052	7e-04
6	rs78091975	82134664	1.02	0.110678017971113	0.86	0.318862054747229	0.0784506130350895	0.179265510456408	0.0186	0.0098	0.0186	0.0021	0.1651	0.0034	0.0038	0.0767	8e-04	0.1042	0.1611	0.0191	0.0015	0.1304	0.0209	0.0036	0.0066	5e-04	4e-04	0.026	0.0218	0.0225	0.0633	0.01	0.1052	7e-04
6	rs79915051	82155757	1.02	0.110678017971113	0.86	0.318862054747229	0.0788487274085553	0.180777988392903	0.0186	0.0098	0.0186	0.0021	0.1651	0.0034	0.0038	0.0767	8e-04	0.1043	0.1612	0.0191	0.0015	0.1305	0.0209	0.0036	0.0066	5e-04	4e-04	0.0259	0.0217	0.0225	0.0633	0.0099	0.1051	7e-04
6	rs11966310	82161013	1.02	0.110678017971113	0.86	0.318862054747229	0.0794483307834244	0.180878975749788	0.0186	0.0098	0.0186	0.0021	0.1651	0.0034	0.0038	0.0767	8e-04	0.1043	0.1612	0.0191	0.0015	0.1305	0.0209	0.0036	0.0066	5e-04	4e-04	0.0258	0.0217	0.0225	0.0633	0.0099	0.1051	7e-04
6	rs72907101	82161751	1.02	0.110678017971113	0.86	0.318862054747229	0.0799167086244583	0.181384203457618	0.0186	0.0098	0.0186	0.0021	0.1651	0.0034	0.0038	0.0767	8e-04	0.1043	0.1612	0.0191	0.0015	0.1306	0.0209	0.0036	0.0066	5e-04	4e-04	0.0258	0.0217	0.0225	0.0633	0.0099	0.1051	7e-04
6	rs77111308	82163484	1.02	0.110678017971113	0.86	0.318862054747229	0.081355065120579	0.182396111102832	0.0186	0.0099	0.0186	0.0021	0.1651	0.0034	0.0038	0.0768	8e-04	0.1044	0.1612	0.019	0.0015	0.1306	0.0209	0.0036	0.0066	5e-04	4e-04	0.0257	0.0217	0.0225	0.0633	0.0099	0.1051	7e-04
6	rs77566909	82164277	1.02	0.110678017971113	0.86	0.318862054747229	0.0813098672586799	0.182497408189411	0.0186	0.0099	0.0186	0.0021	0.1651	0.0034	0.0038	0.0768	8e-04	0.1044	0.1612	0.019	0.0015	0.1306	0.0209	0.0036	0.0066	5e-04	4e-04	0.0257	0.0217	0.0225	0.0633	0.0099	0.1051	7e-04
6	rs76212070	82169907	1.02	0.110678017971113	0.86	0.318862054747229	0.0814455091321135	0.182801415270337	0.0186	0.0099	0.0186	0.0021	0.1651	0.0034	0.0038	0.0768	8e-04	0.1044	0.1612	0.019	0.0015	0.1307	0.0209	0.0036	0.0065	5e-04	4e-04	0.0257	0.0217	0.0225	0.0633	0.0099	0.1051	7e-04
6	rs17530068	82193109	1.02	0.110678017971113	0.86	0.318862054747229	0.0796265519421112	0.18513789203775	0.0188	0.01	0.0187	0.0021	0.1652	0.0033	0.0037	0.0769	8e-04	0.104	0.1612	0.0189	0.0013	0.1314	0.0208	0.0036	0.0065	5e-04	3e-04	0.0258	0.0219	0.0226	0.0628	0.01	0.105	7e-04
6	rs72893591	82194840	1.02	0.110678017971113	0.86	0.318862054747229	0.0796711473199129	0.184425714497837	0.0188	0.01	0.0187	0.0021	0.1652	0.0033	0.0037	0.0769	8e-04	0.104	0.1612	0.0189	0.0013	0.1314	0.0208	0.0036	0.0065	5e-04	3e-04	0.0258	0.0219	0.0226	0.0628	0.01	0.105	7e-04
6	rs76731595	82200645	1.02	0.110678017971113	0.86	0.318862054747229	0.0801851473075134	0.183816025136893	0.0188	0.01	0.0187	0.0021	0.1652	0.0033	0.0037	0.0769	8e-04	0.1039	0.1611	0.0189	0.0013	0.1313	0.0208	0.0036	0.0065	5e-04	3e-04	0.0258	0.0219	0.0226	0.0629	0.01	0.105	7e-04
6	rs9361826	82206416	1.02	0.110678017971113	0.86	0.318862054747229	0.0804092877360997	0.18118205421371	0.0189	0.01	0.0188	0.0021	0.1652	0.0033	0.0037	0.0769	8e-04	0.1039	0.161	0.0189	0.0013	0.1313	0.0208	0.0036	0.0065	5e-04	3e-04	0.0258	0.0219	0.0226	0.063	0.0099	0.105	8e-04
6	rs78180465	82207686	1.02	0.110678017971113	0.86	0.318862054747229	0.0804317238633176	0.182294833329687	0.0189	0.01	0.0188	0.0021	0.1652	0.0033	0.0037	0.0769	8e-04	0.1039	0.161	0.0189	0.0013	0.1313	0.0208	0.0036	0.0065	5e-04	3e-04	0.0258	0.0219	0.0226	0.063	0.0099	0.105	8e-04
6	rs77894701	82207828	1.02	0.110678017971113	0.86	0.318862054747229	0.080095603538812	0.181687572606014	0.0189	0.01	0.0188	0.0021	0.1651	0.0033	0.0037	0.0769	8e-04	0.1039	0.161	0.0189	0.0013	0.1313	0.0208	0.0036	0.0065	5e-04	3e-04	0.0258	0.0219	0.0226	0.063	0.01	0.105	8e-04
6	rs12193653	82234693	1.02	0.110678017971113	0.86	0.318862054747229	0.0795819726011059	0.178762325085799	0.019	0.0101	0.0188	0.0021	0.1653	0.0033	0.0037	0.0769	8e-04	0.1036	0.161	0.0189	0.0012	0.1313	0.0209	0.0036	0.0064	5e-04	3e-04	0.0257	0.0218	0.0227	0.0629	0.0099	0.1051	7e-04
6	rs116312592	82243463	1.02	0.110678017971113	0.85	0.356744695657816	0.0790038998124878	0.178360128274988	0.019	0.0101	0.0188	0.0021	0.1653	0.0033	0.0037	0.0769	8e-04	0.1036	0.161	0.0189	0.0012	0.1313	0.0209	0.0036	0.0064	6e-04	3e-04	0.0257	0.0218	0.0227	0.0629	0.0099	0.1051	7e-04
6	rs16893209	82253194	1.02	0.110678017971113	0.85	0.356744695657816	0.0786716276586804	0.179265510456408	0.019	0.0101	0.0188	0.0021	0.1652	0.0033	0.0037	0.0769	8e-04	0.1037	0.161	0.0189	0.0012	0.1313	0.0209	0.0036	0.0064	6e-04	3e-04	0.0257	0.0217	0.0227	0.0629	0.0099	0.1051	7e-04
6	rs1341227	82268427	1.02	0.110678017971113	0.85	0.356744695657816	0.0790704623239666	0.184222407867754	0.019	0.01	0.0187	0.0021	0.1653	0.0033	0.0037	0.077	8e-04	0.1037	0.161	0.019	0.0012	0.1314	0.0208	0.0036	0.0064	6e-04	3e-04	0.0257	0.0218	0.0226	0.0628	0.0099	0.1051	7e-04
6	rs12208456	82270746	1.02	0.110678017971113	0.85	0.356744695657816	0.0787380100532048	0.183917591988687	0.019	0.01	0.0187	0.0021	0.1653	0.0033	0.0037	0.077	8e-04	0.1037	0.161	0.019	0.0012	0.1314	0.0208	0.0036	0.0064	6e-04	3e-04	0.0257	0.0218	0.0226	0.0628	0.0099	0.1051	7e-04
6	rs1417716	82272774	1.02	0.110678017971113	0.85	0.356744695657816	0.0787380100532048	0.183816025136893	0.019	0.01	0.0187	0.0021	0.1653	0.0033	0.0037	0.077	8e-04	0.1037	0.161	0.019	0.0012	0.1314	0.0208	0.0036	0.0064	6e-04	3e-04	0.0257	0.0218	0.0226	0.0628	0.0099	0.1051	7e-04
6	rs78850140	82276323	1.02	0.110678017971113	0.85	0.356744695657816	0.0787601455206389	0.184120783360023	0.019	0.01	0.0187	0.0021	0.1653	0.0033	0.0037	0.077	8e-04	0.1037	0.161	0.019	0.0012	0.1314	0.0208	0.0036	0.0064	6e-04	3e-04	0.0257	0.0218	0.0226	0.0628	0.0099	0.1051	7e-04
6	rs117753729	82287103	1.02	0.110678017971113	0.85	0.356744695657816	0.0787822849896954	0.187382265027498	0.019	0.01	0.0187	0.0021	0.1653	0.0033	0.0037	0.077	8e-04	0.1037	0.161	0.0189	0.0012	0.1315	0.0208	0.0036	0.0064	6e-04	3e-04	0.0256	0.0217	0.0227	0.0628	0.0099	0.1051	7e-04
6	rs1361549	82287685	1.02	0.110678017971113	0.85	0.356744695657816	0.0793148332412601	0.187586756472022	0.019	0.01	0.0187	0.0021	0.1653	0.0033	0.0037	0.077	8e-04	0.1037	0.161	0.0189	0.0012	0.1315	0.0208	0.0036	0.0064	6e-04	3e-04	0.0256	0.0217	0.0226	0.0629	0.0099	0.1051	7e-04
6	rs6454231	82297805	1.02	0.110678017971113	0.85	0.356744695657816	0.0823990613042335	0.196762943231007	0.019	0.0101	0.0187	0.0021	0.1653	0.0033	0.0037	0.0769	8e-04	0.1037	0.1611	0.0189	0.0012	0.1315	0.0208	0.0036	0.0064	6e-04	4e-04	0.0256	0.0217	0.0226	0.0629	0.0099	0.1051	7e-04
6	rs72895354	82318067	1.02	0.110678017971113	0.84	0.397589870063919	0.0826728106837465	0.191589483714304	0.019	0.0101	0.0188	0.0021	0.1652	0.0033	0.0037	0.0771	8e-04	0.1036	0.161	0.019	0.0012	0.1314	0.0206	0.0037	0.0064	7e-04	4e-04	0.0255	0.0217	0.0227	0.0628	0.0099	0.105	7e-04
6	rs9344207	82325446	1.02	0.110678017971113	0.84	0.397589870063919	0.0826043188838564	0.192930093404864	0.019	0.0101	0.0188	0.0021	0.1652	0.0034	0.0037	0.0771	8e-04	0.1034	0.1609	0.019	0.0012	0.1313	0.0206	0.0037	0.0064	8e-04	4e-04	0.0255	0.0217	0.0227	0.0628	0.0099	0.105	7e-04
6	rs1341220	82329106	1.02	0.110678017971113	0.84	0.397589870063919	0.0849999223587441	0.206613737835211	0.0189	0.0101	0.0188	0.0021	0.1651	0.0034	0.0037	0.0771	7e-04	0.1033	0.1611	0.019	0.0012	0.1314	0.0206	0.0037	0.0064	7e-04	4e-04	0.0254	0.0217	0.0228	0.0628	0.01	0.1051	7e-04
6	rs118143313	82334422	1.02	0.110678017971113	0.84	0.397589870063919	0.085605664666523	0.208942361440764	0.019	0.0101	0.0188	0.0021	0.1651	0.0034	0.0037	0.0772	7e-04	0.1033	0.1611	0.019	0.0012	0.1314	0.0206	0.0037	0.0064	7e-04	4e-04	0.0254	0.0217	0.0228	0.0628	0.01	0.1051	7e-04
6	rs118187943	82339235	1.02	0.110678017971113	0.84	0.397589870063919	0.0862141497850172	0.210428719324643	0.019	0.0101	0.0188	0.0021	0.1651	0.0034	0.0037	0.0771	7e-04	0.1033	0.1611	0.019	0.0012	0.1314	0.0206	0.0037	0.0064	7e-04	4e-04	0.0254	0.0217	0.0228	0.0628	0.01	0.1051	7e-04
6	rs117713702	82341556	1.02	0.110678017971113	0.81	0.53874877155386	0.0863784417293527	0.211066798329293	0.019	0.0101	0.0188	0.0021	0.1651	0.0034	0.0037	0.0771	7e-04	0.1033	0.1611	0.019	0.0012	0.1314	0.0206	0.0037	0.0064	7e-04	4e-04	0.0254	0.0217	0.0228	0.0628	0.01	0.1051	7e-04
6	rs80158841	82361163	1.02	0.110678017971113	0.81	0.53874877155386	0.109969958410794	0.301094249939693	0.019	0.0101	0.0188	0.0021	0.1652	0.0034	0.0037	0.0771	7e-04	0.1032	0.161	0.019	0.0012	0.1313	0.0205	0.0037	0.0064	7e-04	4e-04	0.0254	0.0217	0.0228	0.0628	0.01	0.1051	6e-04
6	rs1145882	82365948	1.02	0.110678017971113	0.81	0.53874877155386	0.109942635404048	0.304791118788898	0.019	0.0101	0.0188	0.0021	0.1652	0.0034	0.0037	0.0771	7e-04	0.1032	0.161	0.019	0.0012	0.1313	0.0205	0.0037	0.0064	7e-04	4e-04	0.0254	0.0217	0.0228	0.0628	0.01	0.1051	6e-04
6	rs77609560	82367557	1.02	0.110678017971113	0.81	0.53874877155386	0.109560553820885	0.313670147471775	0.019	0.0101	0.0188	0.0021	0.1652	0.0034	0.0037	0.0771	7e-04	0.1032	0.161	0.019	0.0012	0.1312	0.0204	0.0037	0.0064	7e-04	4e-04	0.0254	0.0217	0.0228	0.0628	0.01	0.1052	6e-04
6	rs79968043	82379632	1.02	0.110678017971113	0.81	0.53874877155386	0.110983860373056	0.307303109617828	0.019	0.0101	0.0188	0.0021	0.1652	0.0034	0.0037	0.0772	7e-04	0.1032	0.161	0.0189	0.0012	0.1312	0.0204	0.0037	0.0064	7e-04	4e-04	0.0254	0.0217	0.0229	0.0628	0.01	0.1052	6e-04
6	rs80076955	82392346	1.01	0.127260826833158	0.8	0.592267592767429	0.081966812205468	0.356410209315853	0.0192	0.0098	0.0185	0.0037	0.1698	0.0044	0.0051	0.0764	8e-04	0.1035	0.1603	0.0173	0.0015	0.1279	0.0176	0.0038	0.007	0.0013	5e-04	0.0231	0.0204	0.0238	0.0611	0.012	0.1065	8e-04
6	rs9359502	82393510	1.01	0.127260826833158	0.8	0.592267592767429	0.0801403673959258	0.334718823273538	0.0192	0.0098	0.0185	0.0037	0.1698	0.0044	0.0051	0.0764	8e-04	0.1035	0.1604	0.0173	0.0015	0.128	0.0175	0.0038	0.007	0.0014	5e-04	0.0231	0.0204	0.0238	0.061	0.0121	0.1065	8e-04
6	rs1145875	82397517	1.01	0.127260826833158	0.8	0.592267592767429	0.0809488636178407	0.291499107875393	0.0192	0.0098	0.0185	0.0037	0.1697	0.0043	0.005	0.0762	8e-04	0.1036	0.1607	0.0172	0.0015	0.1281	0.0175	0.0038	0.007	0.0014	5e-04	0.0231	0.0203	0.0238	0.0611	0.0121	0.1067	8e-04
6	rs63316860	82399464	1.01	0.127260826833158	0.81	0.53874877155386	0.0809713961838994	0.258393372625069	0.0192	0.0098	0.0185	0.0036	0.1698	0.0043	0.0051	0.0762	8e-04	0.1036	0.1607	0.0172	0.0016	0.1281	0.0175	0.0038	0.007	0.0014	5e-04	0.023	0.0203	0.0238	0.061	0.0121	0.1067	8e-04
6	rs940510	82399967	1.01	0.127260826833158	0.81	0.53874877155386	0.079403815574154	0.261693574608818	0.0192	0.0098	0.0185	0.0036	0.1697	0.0043	0.0051	0.0762	8e-04	0.1036	0.1607	0.0172	0.0016	0.1281	0.0175	0.0038	0.007	0.0014	5e-04	0.023	0.0204	0.0238	0.0611	0.0121	0.1066	8e-04
6	rs9350935	82403301	1.01	0.127260826833158	0.81	0.53874877155386	0.0803420034491454	0.25307279466191	0.0192	0.0098	0.0184	0.0036	0.1697	0.0043	0.0051	0.0762	8e-04	0.1036	0.1608	0.0172	0.0016	0.128	0.0175	0.0038	0.007	0.0014	5e-04	0.023	0.0203	0.0238	0.061	0.0121	0.1066	8e-04
6	rs12211333	82406951	1.01	0.127260826833158	0.81	0.53874877155386	0.079648847626316	0.247003115872989	0.0192	0.0099	0.0184	0.0036	0.1697	0.0043	0.0051	0.0763	8e-04	0.1037	0.1607	0.0171	0.0016	0.1278	0.0175	0.0038	0.007	0.0014	5e-04	0.023	0.0203	0.0239	0.061	0.0122	0.1067	8e-04
6	rs194881	82413747	1.01	0.127260826833158	0.81	0.53874877155386	0.0740289197559345	0.218020067032075	0.0193	0.0102	0.0182	0.0037	0.1698	0.0043	0.005	0.0761	9e-04	0.1043	0.1604	0.017	0.0017	0.127	0.0173	0.0037	0.0068	0.0014	6e-04	0.0226	0.0199	0.0242	0.061	0.0131	0.1069	8e-04
6	rs72897410	82413980	1.01	0.127260826833158	0.81	0.53874877155386	0.0727598424428612	0.22179471331905	0.0194	0.0102	0.0182	0.0037	0.1699	0.0043	0.005	0.076	9e-04	0.1043	0.1604	0.017	0.0017	0.1269	0.0173	0.0037	0.0068	0.0014	7e-04	0.0226	0.0198	0.0243	0.061	0.0132	0.1069	8e-04
6	rs16893360	82424678	1.01	0.127260826833158	0.81	0.53874877155386	0.0622558168021222	0.235446497019271	0.0197	0.0106	0.0181	0.0036	0.1704	0.0041	0.0048	0.0757	9e-04	0.1049	0.1604	0.0169	0.0017	0.1266	0.0172	0.0036	0.0065	0.0014	7e-04	0.0221	0.0196	0.0253	0.0604	0.0134	0.1068	9e-04
6	rs117150895	82437814	1.01	0.127260826833158	0.81	0.53874877155386	0.062636446215624	0.235005566912277	0.0197	0.0106	0.0181	0.0036	0.1704	0.0041	0.0048	0.0757	9e-04	0.105	0.1603	0.0169	0.0017	0.1266	0.0172	0.0036	0.0065	0.0014	7e-04	0.0221	0.0196	0.0253	0.0604	0.0134	0.1068	9e-04
6	rs194927	82438065	1.01	0.127260826833158	0.81	0.53874877155386	0.0626173784044914	0.232804915938675	0.0197	0.0106	0.0181	0.0036	0.1704	0.0041	0.0048	0.0757	9e-04	0.105	0.1603	0.0169	0.0017	0.1266	0.0172	0.0036	0.0065	0.0014	7e-04	0.0221	0.0196	0.0253	0.0604	0.0134	0.1068	9e-04
6	rs11968027	82441620	1.01	0.127260826833158	0.81	0.53874877155386	0.062560197930995	0.231378080331614	0.0198	0.0107	0.0181	0.0036	0.1705	0.0041	0.0047	0.0758	9e-04	0.1051	0.1603	0.0168	0.0018	0.1264	0.0172	0.0035	0.0064	0.0014	7e-04	0.0221	0.0195	0.0255	0.0603	0.0134	0.1069	9e-04
6	rs113352070	82453501	1.01	0.127260826833158	0.81	0.53874877155386	0.0620281731147233	0.220930067034867	0.0198	0.0108	0.018	0.0036	0.1707	0.0041	0.0047	0.0759	9e-04	0.1051	0.1603	0.0168	0.0018	0.1263	0.0171	0.0035	0.0063	0.0014	7e-04	0.0221	0.0195	0.0256	0.0602	0.0134	0.107	9e-04
6	rs194874	82454115	1.01	0.127260826833158	0.81	0.53874877155386	0.0620850324628535	0.22157844819789	0.0198	0.0108	0.018	0.0036	0.1708	0.0041	0.0047	0.0759	9e-04	0.1051	0.1603	0.0168	0.0018	0.1263	0.0171	0.0035	0.0063	0.0014	7e-04	0.0221	0.0195	0.0256	0.0602	0.0134	0.107	9e-04
6	rs7745467	82455072	1.01	0.127260826833158	0.8	0.592267592767429	0.058551505983648	0.227223649507809	0.0198	0.0108	0.018	0.0036	0.1707	0.0041	0.0047	0.0759	9e-04	0.1052	0.1603	0.0167	0.0018	0.1264	0.0171	0.0035	0.0062	0.0014	7e-04	0.0221	0.0195	0.0256	0.0602	0.0134	0.107	9e-04
6	rs118172700	82460760	1.01	0.127260826833158	0.79	0.649136622646432	0.0559111551893265	0.240647261244145	0.0198	0.0108	0.0178	0.0036	0.1706	0.0041	0.0048	0.0758	9e-04	0.1054	0.1605	0.0167	0.0018	0.1265	0.0171	0.0035	0.0062	0.0015	7e-04	0.0222	0.0194	0.0257	0.0602	0.0134	0.1067	8e-04
6	rs3186631	82461520	1.01	0.127260826833158	0.79	0.649136622646432	0.0551190407675116	0.251269512319485	0.0198	0.0108	0.0178	0.0036	0.1705	0.0041	0.0048	0.0758	9e-04	0.1054	0.1605	0.0167	0.0018	0.1265	0.0171	0.0035	0.0062	0.0015	7e-04	0.0222	0.0194	0.0257	0.0602	0.0134	0.1066	8e-04
6	rs915125	82463376	1.01	0.127260826833158	0.79	0.649136622646432	0.0539536126761372	0.259529890680576	0.0198	0.0109	0.0178	0.0036	0.1704	0.0041	0.0048	0.0758	9e-04	0.1055	0.1606	0.0167	0.0018	0.1266	0.0171	0.0035	0.0062	0.0015	7e-04	0.0222	0.0194	0.0258	0.0602	0.0135	0.1066	8e-04
6	rs194608	82465766	1	0.145626599290586	0.79	0.649136622646432	0.0477188736407075	0.268907857295775	0.0199	0.0112	0.0172	0.0033	0.1696	0.004	0.0044	0.076	9e-04	0.1068	0.1617	0.0165	0.0018	0.1273	0.0167	0.0033	0.0059	0.0015	8e-04	0.0222	0.0195	0.0253	0.0601	0.0135	0.1061	8e-04
6	rs117401337	82488342	1	0.145626599290586	0.79	0.649136622646432	0.0518740759584134	0.325422579179607	0.0201	0.0117	0.0164	0.0027	0.1684	0.0038	0.0039	0.0762	9e-04	0.109	0.1634	0.0162	0.0019	0.1283	0.016	0.0031	0.0055	0.0016	8e-04	0.0223	0.0197	0.0247	0.0599	0.0135	0.1054	8e-04
6	rs964909	82493252	1	0.145626599290586	0.79	0.649136622646432	0.0510708752807571	0.327373311571204	0.0201	0.0117	0.0164	0.0026	0.1683	0.0038	0.0039	0.0762	9e-04	0.1091	0.1635	0.0162	0.0019	0.1283	0.016	0.0031	0.0055	0.0016	8e-04	0.0223	0.0197	0.0247	0.0599	0.0135	0.1054	8e-04
6	rs11756419	82495537	1	0.145626599290586	0.79	0.649136622646432	0.0528218147292951	0.327617393291331	0.0201	0.0117	0.0164	0.0026	0.1683	0.0038	0.0039	0.0762	9e-04	0.1091	0.1635	0.0162	0.0019	0.1283	0.016	0.003	0.0055	0.0017	8e-04	0.0223	0.0197	0.0247	0.0599	0.0135	0.1054	8e-04
6	rs17718467	82500762	1	0.145626599290586	0.79	0.649136622646432	0.0545255489967965	0.357035683804713	0.0201	0.0118	0.0163	0.0026	0.1679	0.0038	0.0038	0.0763	9e-04	0.1094	0.1636	0.0161	0.0019	0.1282	0.0159	0.003	0.0054	0.0017	8e-04	0.0223	0.0197	0.0246	0.0598	0.0136	0.1059	8e-04
6	rs16893526	82515315	1	0.145626599290586	0.79	0.649136622646432	0.0572122193455661	0.432667485656692	0.0202	0.0118	0.0161	0.0025	0.1676	0.0038	0.0037	0.0762	9e-04	0.1096	0.1637	0.0161	0.0019	0.128	0.0158	0.003	0.0054	0.0017	8e-04	0.0223	0.0197	0.0245	0.0597	0.0137	0.1065	8e-04
6	rs194634	82521038	1	0.145626599290586	0.79	0.649136622646432	0.0519582275944873	0.396925592817307	0.0202	0.0118	0.0161	0.0025	0.1675	0.0039	0.0037	0.0762	9e-04	0.1096	0.1637	0.0161	0.0019	0.1281	0.0158	0.003	0.0054	0.0017	8e-04	0.0223	0.0197	0.0245	0.0597	0.0137	0.1065	8e-04
6	rs112104463	82529034	0.99	0.165875049708709	0.79	0.649136622646432	0.0493919525169072	0.464238178633021	0.0202	0.0119	0.0159	0.0024	0.1674	0.0039	0.0037	0.0762	9e-04	0.1098	0.1637	0.0161	0.0019	0.1282	0.0158	0.003	0.0053	0.0017	8e-04	0.0224	0.0198	0.0246	0.0598	0.0137	0.1066	8e-04
6	rs6931358	82531782	0.99	0.165875049708709	0.79	0.649136622646432	0.0472592744581209	0.430030526005735	0.0202	0.0119	0.0158	0.0024	0.1675	0.0039	0.0036	0.0762	9e-04	0.1098	0.1638	0.0161	0.0019	0.1282	0.0157	0.0029	0.0053	0.0017	8e-04	0.0224	0.0198	0.0246	0.0598	0.0137	0.1066	8e-04
6	rs9449373	82546753	0.99	0.165875049708709	0.79	0.649136622646432	0.0475124738287137	0.388059189181249	0.0199	0.0118	0.0158	0.0026	0.1674	0.0039	0.0037	0.0761	9e-04	0.1103	0.1638	0.0161	0.0018	0.1282	0.0157	0.0031	0.0055	0.0016	8e-04	0.0225	0.0197	0.0244	0.0599	0.0137	0.1063	8e-04
6	rs118055404	82558163	0.99	0.165875049708709	0.79	0.649136622646432	0.0475759169385664	0.426608961834101	0.0198	0.0118	0.0156	0.0026	0.1676	0.0039	0.0037	0.0761	8e-04	0.1104	0.1639	0.0161	0.0018	0.1281	0.0157	0.0031	0.0054	0.0016	8e-04	0.0225	0.0198	0.0244	0.06	0.0137	0.1062	8e-04
6	rs118181655	82560065	0.99	0.165875049708709	0.79	0.649136622646432	0.0469912537044211	0.419787997705509	0.0198	0.0119	0.0156	0.0026	0.1677	0.0039	0.0037	0.0761	8e-04	0.1105	0.1639	0.0161	0.0018	0.1281	0.0156	0.0031	0.0054	0.0016	8e-04	0.0225	0.0198	0.0244	0.06	0.0136	0.1062	8e-04
6	rs79508950	82561482	0.99	0.165875049708709	0.79	0.649136622646432	0.046411481323315	0.401185530752276	0.0197	0.0119	0.0155	0.0026	0.1677	0.0039	0.0037	0.0761	8e-04	0.1105	0.164	0.0161	0.0018	0.1281	0.0156	0.0031	0.0054	0.0016	7e-04	0.0226	0.0198	0.0244	0.06	0.0137	0.1062	8e-04
6	rs12662590	82562429	0.99	0.165875049708709	0.79	0.649136622646432	0.0453586542858226	0.408442986638036	0.0197	0.0119	0.0155	0.0026	0.1678	0.0039	0.0037	0.0761	8e-04	0.1105	0.164	0.0161	0.0018	0.1279	0.0156	0.0031	0.0054	0.0016	7e-04	0.0226	0.0199	0.0243	0.0601	0.0137	0.1062	8e-04
6	rs12523876	82586362	0.99	0.165875049708709	0.79	0.649136622646432	0.0444432827600725	0.42162148869977	0.0197	0.0121	0.0154	0.0026	0.168	0.0038	0.0037	0.0758	8e-04	0.1106	0.1642	0.0161	0.0018	0.1275	0.0155	0.0032	0.0054	0.0017	7e-04	0.0226	0.0198	0.0244	0.0601	0.0141	0.106	8e-04
6	rs1931647	82588404	0.99	0.165875049708709	0.79	0.649136622646432	0.0435555235912251	0.430821159735857	0.0197	0.0121	0.0155	0.0025	0.168	0.0038	0.0037	0.0757	8e-04	0.1107	0.1643	0.0162	0.0018	0.1275	0.0155	0.0032	0.0054	0.0017	7e-04	0.0226	0.0198	0.0244	0.0602	0.0142	0.106	8e-04
6	rs9361871	82602113	0.98	0.188103243221556	0.79	0.649136622646432	0.0339835402225725	0.333368589357031	0.0197	0.0129	0.0154	0.0028	0.1686	0.0038	0.0039	0.0751	9e-04	0.1084	0.164	0.017	0.0018	0.1252	0.0151	0.0035	0.0055	0.0021	6e-04	0.024	0.0186	0.0263	0.0595	0.0138	0.1071	8e-04
6	rs35212367	82607635	0.98	0.188103243221556	0.79	0.649136622646432	0.0337323710276183	0.3493020313066	0.0197	0.013	0.0154	0.0028	0.1686	0.0038	0.0039	0.0751	9e-04	0.1085	0.1639	0.017	0.0018	0.1252	0.0153	0.0035	0.0055	0.0021	6e-04	0.024	0.0185	0.0263	0.0595	0.0138	0.107	8e-04
6	rs35960219	82612510	0.98	0.188103243221556	0.79	0.649136622646432	0.0340213277874154	0.347314150895086	0.0197	0.013	0.0153	0.0028	0.1686	0.0037	0.0039	0.075	0.001	0.1085	0.1639	0.017	0.0018	0.1252	0.0152	0.0036	0.0055	0.0021	6e-04	0.024	0.0185	0.0263	0.0594	0.0138	0.1068	8e-04
6	rs11965046	82617837	0.98	0.188103243221556	0.79	0.649136622646432	0.027768697903935	0.304552203402415	0.0196	0.0132	0.0152	0.0029	0.1685	0.0039	0.004	0.0747	0.001	0.1085	0.1637	0.0172	0.0019	0.1254	0.0152	0.0037	0.0055	0.0021	7e-04	0.0241	0.0185	0.0264	0.0594	0.0136	0.1067	9e-04
6	rs17674719	82618257	0.98	0.188103243221556	0.79	0.649136622646432	0.028363042094906	0.31186421620162	0.0196	0.0132	0.0152	0.0029	0.1685	0.0039	0.004	0.0747	0.001	0.1085	0.1637	0.0172	0.0019	0.1253	0.0152	0.0037	0.0055	0.0021	7e-04	0.0241	0.0185	0.0264	0.0594	0.0136	0.1066	9e-04
6	rs2050304	82622131	0.98	0.188103243221556	0.79	0.649136622646432	0.0293735270078265	0.300856207541521	0.0196	0.0132	0.0151	0.0031	0.1683	0.0039	0.0041	0.0745	0.001	0.1086	0.1635	0.0172	0.002	0.1255	0.0152	0.0037	0.0056	0.0021	7e-04	0.0242	0.0185	0.0266	0.0594	0.0136	0.1065	8e-04
6	rs74472065	82623123	0.98	0.188103243221556	0.79	0.649136622646432	0.0303742262577121	0.317775015679637	0.0195	0.0132	0.015	0.0031	0.1682	0.0039	0.0041	0.0745	0.001	0.1086	0.1635	0.0172	0.002	0.1257	0.0152	0.0037	0.0056	0.0021	7e-04	0.0242	0.0185	0.0266	0.0594	0.0136	0.1064	8e-04
6	rs16893659	82628732	0.97	0.212405230483542	0.79	0.649136622646432	0.0234538559572312	0.279435143471736	0.0193	0.0135	0.0146	0.0033	0.167	0.0043	0.0043	0.0739	0.001	0.1086	0.1633	0.0177	0.0021	0.1278	0.0151	0.0038	0.0059	0.0021	6e-04	0.0244	0.0184	0.0268	0.0591	0.0138	0.1048	8e-04
6	rs1935421	82634376	0.97	0.212405230483542	0.79	0.649136622646432	0.0235897170737596	0.284218648692039	0.0193	0.0135	0.0145	0.0034	0.1669	0.0044	0.0043	0.0738	0.001	0.1086	0.1633	0.0177	0.0021	0.1281	0.0151	0.0039	0.0059	0.0021	6e-04	0.0245	0.0184	0.0268	0.059	0.0138	0.1046	8e-04
6	rs6909813	82635257	0.97	0.212405230483542	0.79	0.649136622646432	0.0233668137727364	0.276994721239322	0.0193	0.0135	0.0145	0.0034	0.1669	0.0044	0.0043	0.0738	0.001	0.1086	0.1633	0.0177	0.002	0.1282	0.0151	0.0039	0.0059	0.0021	6e-04	0.0245	0.0184	0.0268	0.059	0.0138	0.1045	8e-04
6	rs79923921	82635370	0.97	0.212405230483542	0.79	0.649136622646432	0.0235217161300736	0.283049649841416	0.0193	0.0135	0.0145	0.0034	0.1669	0.0044	0.0043	0.0738	0.001	0.1086	0.1633	0.0177	0.002	0.1282	0.0151	0.0039	0.0059	0.0021	6e-04	0.0245	0.0184	0.0268	0.059	0.0138	0.1045	8e-04
6	rs79868926	82636320	0.97	0.212405230483542	0.79	0.649136622646432	0.0235994429943931	0.305508201234763	0.0193	0.0135	0.0145	0.0034	0.1668	0.0044	0.0043	0.0738	0.001	0.1086	0.1633	0.0177	0.002	0.1282	0.0151	0.0039	0.0059	0.0021	6e-04	0.0245	0.0184	0.0269	0.059	0.0138	0.1045	8e-04
6	rs62425442	82645544	0.97	0.212405230483542	0.8	0.592267592767429	0.020951213843871	0.279667907373539	0.0193	0.0136	0.0143	0.0034	0.1664	0.0044	0.0043	0.0735	0.001	0.1084	0.1635	0.018	0.0021	0.129	0.0151	0.0039	0.006	0.0024	6e-04	0.0246	0.0184	0.027	0.059	0.0139	0.1034	8e-04
6	rs62425443	82646090	0.97	0.212405230483542	0.8	0.592267592767429	0.0210137774114791	0.2887917581057	0.0193	0.0136	0.0144	0.0034	0.1664	0.0044	0.0043	0.0735	0.001	0.1084	0.1635	0.018	0.0021	0.129	0.0151	0.0039	0.006	0.0024	6e-04	0.0246	0.0184	0.027	0.059	0.0139	0.1035	8e-04
6	rs72893344	82646201	0.97	0.212405230483542	0.8	0.592267592767429	0.0209690753810904	0.289262050115139	0.0193	0.0136	0.0144	0.0034	0.1664	0.0044	0.0043	0.0735	0.001	0.1084	0.1635	0.018	0.0021	0.129	0.0151	0.0039	0.006	0.0024	6e-04	0.0246	0.0184	0.027	0.059	0.0139	0.1035	8e-04
6	rs12199575	82647678	0.97	0.212405230483542	0.8	0.592267592767429	0.021076475990492	0.291734891674382	0.0193	0.0136	0.0143	0.0034	0.1663	0.0044	0.0043	0.0734	0.001	0.1084	0.1635	0.018	0.0021	0.1289	0.0151	0.0039	0.006	0.0024	6e-04	0.0247	0.0184	0.027	0.059	0.0138	0.1034	8e-04
6	rs80099544	82650791	0.97	0.212405230483542	0.8	0.592267592767429	0.0219315834370779	0.302046984679206	0.0193	0.0136	0.0143	0.0034	0.1663	0.0044	0.0042	0.0734	0.001	0.1084	0.1636	0.018	0.0021	0.1289	0.0151	0.0039	0.006	0.0024	6e-04	0.0247	0.0184	0.027	0.0589	0.0138	0.1035	8e-04
6	rs75980577	82654796	0.97	0.212405230483542	0.8	0.592267592767429	0.0221817569318485	0.309221134621702	0.0194	0.0136	0.0143	0.0034	0.1663	0.0044	0.0042	0.0733	0.001	0.1083	0.1636	0.0181	0.0021	0.1289	0.0151	0.0039	0.006	0.0025	6e-04	0.0247	0.0184	0.027	0.0589	0.0139	0.1035	8e-04
6	rs1361683	82672570	0.97	0.212405230483542	0.8	0.592267592767429	0.0259865548304204	0.305149596986818	0.0198	0.0138	0.0143	0.0035	0.1658	0.0045	0.004	0.0727	0.001	0.1074	0.1641	0.0186	0.0022	0.1293	0.0149	0.004	0.0063	0.003	7e-04	0.0249	0.0186	0.0271	0.0581	0.014	0.1029	9e-04
6	rs117338889	82675437	0.97	0.212405230483542	0.8	0.592267592767429	0.0246467873057892	0.317895986017691	0.02	0.014	0.0142	0.0035	0.1658	0.0045	0.004	0.0723	9e-04	0.1065	0.1642	0.0189	0.0023	0.1289	0.0148	0.004	0.0063	0.0034	8e-04	0.0252	0.0186	0.0273	0.0579	0.0141	0.1029	9e-04
6	rs62425446	82677357	0.97	0.212405230483542	0.8	0.592267592767429	0.0242775013276264	0.31042170516544	0.02	0.014	0.0142	0.0035	0.1658	0.0045	0.004	0.0723	9e-04	0.1065	0.1642	0.0189	0.0023	0.1289	0.0148	0.004	0.0063	0.0034	8e-04	0.0252	0.0186	0.0273	0.0579	0.0141	0.1029	9e-04
6	rs12194197	82678465	0.97	0.212405230483542	0.8	0.592267592767429	0.0240598131811998	0.30168960325458	0.02	0.014	0.0142	0.0035	0.1658	0.0045	0.004	0.0723	9e-04	0.1065	0.1643	0.0189	0.0023	0.1289	0.0148	0.004	0.0063	0.0034	8e-04	0.0252	0.0186	0.0273	0.0579	0.0141	0.1029	9e-04
6	rs75521106	82680305	0.97	0.212405230483542	0.8	0.592267592767429	0.0240499516094192	0.301570504342006	0.02	0.014	0.0142	0.0035	0.1659	0.0045	0.004	0.0723	9e-04	0.1064	0.1643	0.0189	0.0023	0.1289	0.0148	0.004	0.0063	0.0034	8e-04	0.0252	0.0186	0.0273	0.0579	0.0141	0.1029	9e-04
6	rs76462891	82688646	0.97	0.212405230483542	0.8	0.592267592767429	0.0231358353535381	0.292678604437585	0.0201	0.014	0.0142	0.0035	0.166	0.0045	0.004	0.0723	9e-04	0.1063	0.1642	0.019	0.0023	0.1288	0.0148	0.004	0.0063	0.0034	8e-04	0.0252	0.0187	0.0273	0.0579	0.0141	0.1029	9e-04
6	rs4637689	82696878	0.97	0.212405230483542	0.81	0.53874877155386	0.0229732211717573	0.291263381897018	0.0201	0.014	0.0142	0.0035	0.166	0.0045	0.004	0.0723	9e-04	0.1062	0.1642	0.019	0.0023	0.1288	0.0148	0.004	0.0063	0.0034	8e-04	0.0252	0.0187	0.0274	0.0579	0.0141	0.103	9e-04
6	rs16893723	82698750	0.97	0.212405230483542	0.81	0.53874877155386	0.0230687767475648	0.300737207556742	0.0201	0.014	0.0142	0.0035	0.166	0.0045	0.004	0.0722	9e-04	0.1063	0.1642	0.019	0.0023	0.1288	0.0147	0.004	0.0063	0.0034	8e-04	0.0252	0.0187	0.0274	0.0579	0.0141	0.1029	9e-04
6	rs6903637	82699222	0.97	0.212405230483542	0.81	0.53874877155386	0.0232414959255572	0.301451419550361	0.0201	0.014	0.0142	0.0035	0.166	0.0045	0.004	0.0722	9e-04	0.1063	0.1642	0.019	0.0023	0.1288	0.0147	0.004	0.0063	0.0034	8e-04	0.0252	0.0187	0.0274	0.0579	0.0141	0.1029	9e-04
6	rs13437432	82703091	0.97	0.212405230483542	0.81	0.53874877155386	0.0248480653069333	0.296936699435065	0.0201	0.014	0.0142	0.0035	0.1659	0.0045	0.0041	0.0722	9e-04	0.1062	0.1642	0.019	0.0023	0.1288	0.0147	0.004	0.0064	0.0034	8e-04	0.0252	0.0187	0.0274	0.0579	0.0141	0.1029	9e-04
6	rs9361882	82733069	0.96	0.238871757466757	0.81	0.53874877155386	0.0204731020795852	0.283984731142961	0.0205	0.0142	0.0139	0.0037	0.1663	0.0049	0.0044	0.0715	9e-04	0.1047	0.164	0.0195	0.0023	0.1289	0.0143	0.0043	0.0064	0.0035	8e-04	0.0252	0.0193	0.0276	0.0569	0.0142	0.103	9e-04
6	rs76031185	82743319	0.96	0.238871757466757	0.81	0.53874877155386	0.0181601968661478	0.298597630910334	0.0206	0.0142	0.0139	0.0037	0.1662	0.0049	0.0044	0.0715	9e-04	0.1046	0.164	0.0195	0.0024	0.1288	0.0143	0.0043	0.0062	0.0036	8e-04	0.0252	0.0193	0.0277	0.0568	0.0142	0.1031	9e-04
6	rs13207330	82746599	0.96	0.238871757466757	0.81	0.53874877155386	0.01817629562064	0.281298917916753	0.0206	0.0142	0.0138	0.0037	0.1662	0.0049	0.0044	0.0715	9e-04	0.1045	0.164	0.0195	0.0024	0.1288	0.0143	0.0043	0.0062	0.0036	8e-04	0.0252	0.0193	0.0277	0.0568	0.0142	0.1031	9e-04
6	rs10046173	82749431	0.96	0.238871757466757	0.81	0.53874877155386	0.017666283990922	0.303119890231718	0.0207	0.0143	0.0138	0.0037	0.1663	0.005	0.0044	0.0713	9e-04	0.1044	0.1639	0.0196	0.0024	0.1287	0.0143	0.0043	0.0062	0.0036	9e-04	0.0252	0.0193	0.0277	0.0567	0.0143	0.1031	0.001
6	rs7775550	82749599	0.96	0.238871757466757	0.81	0.53874877155386	0.0177769433399552	0.302285309496075	0.0207	0.0143	0.0138	0.0037	0.1663	0.005	0.0044	0.0714	9e-04	0.1043	0.1641	0.0196	0.0024	0.1287	0.0143	0.0043	0.0062	0.0036	9e-04	0.0252	0.0193	0.0277	0.0567	0.0143	0.103	0.001
6	rs57083132	82762197	0.94	0.298643641979994	0.81	0.53874877155386	0.00855360137342624	0.368726076957863	0.0233	0.0154	0.0129	0.0039	0.168	0.0063	0.0047	0.0662	0.0015	0.1009	0.1625	0.0206	0.0034	0.1275	0.0135	0.0049	0.0058	0.0042	0.0015	0.0258	0.0196	0.0299	0.0538	0.0152	0.1033	0.0015
6	rs58184257	82764554	0.94	0.298643641979994	0.81	0.53874877155386	0.00849871173754354	0.335824740648384	0.0233	0.0154	0.0129	0.0039	0.168	0.0063	0.0047	0.0662	0.0015	0.1009	0.1626	0.0206	0.0035	0.1276	0.0135	0.0049	0.0058	0.0042	0.0015	0.0258	0.0196	0.0299	0.0538	0.0152	0.1033	0.0015
6	rs117588604	82768899	0.94	0.298643641979994	0.81	0.53874877155386	0.00825056395659773	0.29385954252709	0.0233	0.0153	0.0129	0.0039	0.168	0.0065	0.0047	0.0662	0.0015	0.1008	0.1625	0.0206	0.0034	0.1276	0.0136	0.0049	0.0058	0.0042	0.0015	0.0257	0.0196	0.0299	0.0539	0.0151	0.1032	0.0015
6	rs1361682	82769430	0.94	0.298643641979994	0.81	0.53874877155386	0.00829526494877532	0.288674221462003	0.0233	0.0153	0.0129	0.0039	0.168	0.0065	0.0047	0.0662	0.0015	0.1008	0.1626	0.0206	0.0034	0.1276	0.0136	0.0049	0.0058	0.0042	0.0015	0.0257	0.0196	0.0299	0.0539	0.0151	0.1031	0.0015
6	rs72910657	82770491	0.94	0.298643641979994	0.81	0.53874877155386	0.00869200789797859	0.286443794630137	0.0233	0.0153	0.0128	0.0039	0.168	0.0065	0.0047	0.0662	0.0015	0.1008	0.1626	0.0206	0.0034	0.1277	0.0136	0.0049	0.0059	0.0042	0.0015	0.0257	0.0196	0.0299	0.0539	0.0152	0.1031	0.0015
6	rs9344244	82778405	0.93	0.332112317682009	0.81	0.53874877155386	0.0148304696833312	0.317895986017691	0.0243	0.0157	0.0127	0.004	0.1671	0.0067	0.0047	0.0661	0.0016	0.0995	0.1625	0.0204	0.0037	0.1284	0.0134	0.0049	0.0064	0.0043	0.0018	0.0257	0.0196	0.0298	0.0538	0.0153	0.1025	0.0016
6	rs56411036	82778472	0.93	0.332112317682009	0.82	0.488512084344485	0.0159781821968104	0.35866337990986	0.0243	0.0157	0.0125	0.004	0.167	0.0067	0.0047	0.0661	0.0016	0.0994	0.1624	0.0203	0.0037	0.1288	0.0133	0.0049	0.0064	0.0043	0.0019	0.0257	0.0196	0.0297	0.0538	0.0153	0.1027	0.0016
6	rs12526513	82778549	0.93	0.332112317682009	0.82	0.488512084344485	0.0163699308580904	0.307782281988098	0.0243	0.0157	0.0125	0.004	0.1671	0.0066	0.0047	0.066	0.0016	0.0995	0.1624	0.0203	0.0037	0.1289	0.0131	0.0049	0.0064	0.0043	0.0019	0.0257	0.0197	0.0297	0.0539	0.0153	0.1028	0.0016
6	rs60839024	82783183	0.93	0.332112317682009	0.82	0.488512084344485	0.0493268817316813	0.357285961179865	0.0249	0.0156	0.0126	0.0039	0.1677	0.0045	0.0045	0.0648	0.0013	0.1001	0.163	0.0201	0.0034	0.1321	0.0126	0.004	0.007	0.004	0.0014	0.0255	0.0204	0.0294	0.0538	0.015	0.1034	0.0013
6	rs72896737	82788848	0.93	0.332112317682009	0.82	0.488512084344485	0.0551540857895038	0.365824976330354	0.0249	0.0156	0.0126	0.0039	0.1678	0.0043	0.0045	0.0647	0.0013	0.1002	0.1629	0.0201	0.0033	0.1324	0.0126	0.004	0.0071	0.004	0.0014	0.0256	0.0205	0.0293	0.0537	0.015	0.1034	0.0013
6	rs1984257	82794111	0.93	0.332112317682009	0.82	0.488512084344485	0.0580604606993615	0.406106348830128	0.0249	0.0156	0.0126	0.0039	0.1678	0.0042	0.0045	0.0646	0.0013	0.1002	0.1629	0.0201	0.0033	0.1326	0.0126	0.0039	0.0071	0.004	0.0014	0.0256	0.0206	0.0293	0.0537	0.0149	0.1034	0.0013
6	rs17645582	82797317	0.93	0.332112317682009	0.82	0.488512084344485	0.0596525662619586	0.388315404183085	0.0249	0.0156	0.0126	0.0039	0.1678	0.0041	0.0045	0.0646	0.0013	0.1002	0.1629	0.0201	0.0033	0.1326	0.0126	0.0039	0.0071	0.004	0.0014	0.0256	0.0206	0.0294	0.0537	0.0149	0.1034	0.0013
6	rs62429943	82800915	0.93	0.332112317682009	0.82	0.488512084344485	0.061348539925942	0.40649553380204	0.0249	0.0157	0.0126	0.0039	0.1679	0.0041	0.0045	0.0645	0.0013	0.0999	0.1629	0.0201	0.0033	0.1327	0.0126	0.0039	0.0072	0.004	0.0014	0.0256	0.0206	0.0295	0.0538	0.0149	0.1033	0.0013
6	rs1002783	82808030	0.93	0.332112317682009	0.82	0.488512084344485	0.0722980745391873	0.344462301873044	0.025	0.0157	0.0126	0.004	0.1681	0.0041	0.0045	0.0643	0.0014	0.0998	0.1629	0.02	0.0033	0.1326	0.0125	0.0039	0.0073	0.004	0.0014	0.0256	0.0208	0.0295	0.0537	0.0149	0.1033	0.0013
6	rs72898603	82827914	0.93	0.332112317682009	0.82	0.488512084344485	0.0991435722303076	0.441267285514066	0.0249	0.0158	0.0126	0.004	0.1678	0.0039	0.0044	0.0612	0.0013	0.1002	0.1661	0.0199	0.0033	0.1329	0.0122	0.0036	0.0074	0.004	0.0013	0.0255	0.0209	0.0298	0.0539	0.0149	0.1033	0.0012
6	rs9443958	82828838	0.93	0.332112317682009	0.82	0.488512084344485	0.101180431172466	0.448712331800069	0.0249	0.0158	0.0126	0.0039	0.1678	0.0039	0.0044	0.0611	0.0013	0.1002	0.1663	0.0199	0.0033	0.133	0.0122	0.0036	0.0074	0.004	0.0013	0.0255	0.0209	0.0298	0.0539	0.0149	0.1033	0.0012
6	rs9443960	82829439	0.93	0.332112317682009	0.82	0.488512084344485	0.102482978127597	0.451512714193527	0.0249	0.0158	0.0125	0.0039	0.1678	0.0039	0.0044	0.061	0.0013	0.1003	0.1664	0.0199	0.0033	0.133	0.0122	0.0036	0.0074	0.004	0.0013	0.0255	0.0209	0.0298	0.0539	0.0149	0.1033	0.0012
6	rs11755112	82833728	0.93	0.332112317682009	0.82	0.488512084344485	0.126230158134413	0.56127434112954	0.0249	0.0158	0.0125	0.004	0.1675	0.0039	0.0044	0.0604	0.0013	0.1011	0.1664	0.0196	0.0032	0.1331	0.012	0.0036	0.0075	0.004	0.0013	0.0255	0.0209	0.0298	0.0538	0.0149	0.1035	0.0012
6	rs7767369	82847936	0.93	0.332112317682009	0.82	0.488512084344485	0.21418065119548	0.659537491400235	0.0249	0.0158	0.0125	0.004	0.1668	0.0039	0.0045	0.0589	0.0013	0.1033	0.1665	0.019	0.0031	0.1333	0.0115	0.0036	0.0078	0.004	0.0013	0.0255	0.021	0.0297	0.0537	0.0149	0.1039	0.0012
6	rs75389023	82849668	0.93	0.332112317682009	0.83	0.441484906400802	0.22286497858111	0.683967187320517	0.0249	0.0158	0.0125	0.004	0.1667	0.0039	0.0045	0.0588	0.0013	0.1035	0.1665	0.0189	0.0032	0.1333	0.0114	0.0036	0.0078	0.004	0.0013	0.0255	0.021	0.0297	0.0537	0.0149	0.1039	0.0012
6	rs9361892	82855424	0.92	0.368072033098782	0.82	0.488512084344485	0.157455109965894	0.583098070253111	0.025	0.017	0.0125	0.0032	0.1702	0.0035	0.0043	0.056	0.0013	0.1044	0.1654	0.0194	0.0028	0.135	0.01	0.0033	0.0063	0.0053	0.0013	0.0252	0.0216	0.0324	0.0563	0.0134	0.1007	9e-04
6	rs12209802	82855780	0.92	0.368072033098782	0.82	0.488512084344485	0.158850056593728	0.513002198907397	0.0258	0.0172	0.0125	0.003	0.1706	0.0032	0.004	0.0555	0.0012	0.1047	0.1657	0.0194	0.0025	0.1362	0.0096	0.003	0.0059	0.0055	0.0012	0.0259	0.0218	0.0324	0.0574	0.013	0.0986	8e-04
6	rs7757719	82855793	0.92	0.368072033098782	0.82	0.488512084344485	0.158032623963303	0.497202017307601	0.0258	0.0172	0.0125	0.003	0.1705	0.0032	0.004	0.0555	0.0012	0.1047	0.1657	0.0194	0.0025	0.1363	0.0096	0.003	0.0059	0.0055	0.0012	0.0259	0.0218	0.0324	0.0575	0.013	0.0985	8e-04
6	rs77113892	82856248	0.92	0.368072033098782	0.82	0.488512084344485	0.158134667383948	0.526564590163314	0.026	0.0173	0.0125	0.0029	0.1715	0.0031	0.0039	0.0552	0.0011	0.105	0.1652	0.0194	0.0023	0.1368	0.0095	0.0027	0.0057	0.0055	0.0011	0.0261	0.0223	0.0324	0.0577	0.0127	0.0978	7e-04
6	rs16893934	82856409	0.92	0.368072033098782	0.82	0.488512084344485	0.158986536549441	0.509694432018193	0.0261	0.0174	0.0125	0.0028	0.1718	0.003	0.0038	0.0551	0.001	0.105	0.1651	0.0194	0.0023	0.137	0.0094	0.0027	0.0057	0.0055	0.0011	0.0262	0.0225	0.0324	0.0577	0.0126	0.0976	7e-04
6	rs9344250	82868620	0.92	0.368072033098782	0.82	0.488512084344485	0.154989339539869	0.494877048810358	0.0262	0.0174	0.0126	0.0028	0.1723	0.0029	0.0038	0.0551	0.001	0.105	0.1646	0.0197	0.0021	0.1375	0.0094	0.0026	0.0056	0.0055	0.0011	0.0264	0.0229	0.0325	0.0578	0.0124	0.097	7e-04
6	rs2095671	82872314	0.92	0.368072033098782	0.82	0.488512084344485	0.158781842458314	0.476784787544889	0.0262	0.0174	0.0126	0.0027	0.1724	0.0028	0.0037	0.055	0.001	0.105	0.1646	0.0198	0.0021	0.1376	0.0094	0.0026	0.0056	0.0055	0.0011	0.0264	0.023	0.0325	0.0578	0.0124	0.0969	7e-04
6	rs117915593	82894357	0.92	0.368072033098782	0.82	0.488512084344485	0.159738408206429	0.464103744042763	0.0264	0.0175	0.0126	0.0026	0.1728	0.0026	0.0034	0.055	9e-04	0.1052	0.1642	0.0196	0.002	0.1384	0.0094	0.0024	0.0054	0.0054	0.001	0.0265	0.0233	0.0325	0.058	0.0123	0.0965	6e-04
6	rs9449444	82900811	0.92	0.368072033098782	0.82	0.488512084344485	0.159293868422142	0.46302863424001	0.0264	0.0175	0.0126	0.0026	0.1728	0.0026	0.0034	0.055	9e-04	0.1052	0.1642	0.0196	0.002	0.1384	0.0094	0.0024	0.0054	0.0054	0.001	0.0265	0.0233	0.0325	0.058	0.0123	0.0964	6e-04
6	rs72898697	82904034	0.92	0.368072033098782	0.82	0.488512084344485	0.158032623963303	0.462894291416044	0.0264	0.0175	0.0127	0.0026	0.1728	0.0026	0.0034	0.055	9e-04	0.1052	0.1642	0.0195	0.002	0.1384	0.0094	0.0024	0.0054	0.0054	0.001	0.0265	0.0233	0.0325	0.0581	0.0123	0.0965	6e-04
6	rs72900628	82919792	0.92	0.368072033098782	0.82	0.488512084344485	0.154317788721116	0.462222730471199	0.0264	0.0175	0.0127	0.0026	0.1729	0.0026	0.0034	0.0551	9e-04	0.1052	0.1643	0.0196	0.002	0.1385	0.0094	0.0024	0.0054	0.0053	0.001	0.0264	0.0233	0.0325	0.0581	0.0122	0.0965	6e-04
6	rs116872460	82923481	0.92	0.368072033098782	0.82	0.488512084344485	0.152113880507689	0.461148764557849	0.0264	0.0175	0.0127	0.0026	0.1729	0.0026	0.0034	0.0552	9e-04	0.1053	0.1642	0.0196	0.002	0.1385	0.0095	0.0024	0.0054	0.0053	0.001	0.0264	0.0233	0.0326	0.0581	0.0123	0.0965	6e-04
6	rs7743511	82926778	0.92	0.368072033098782	0.82	0.488512084344485	0.151449728249586	0.461551425041483	0.0264	0.0175	0.0127	0.0026	0.1729	0.0026	0.0034	0.0552	9e-04	0.1053	0.1641	0.0196	0.002	0.1385	0.0095	0.0024	0.0054	0.0053	0.001	0.0264	0.0233	0.0325	0.0581	0.0123	0.0965	6e-04
6	rs655345	82938817	0.92	0.368072033098782	0.82	0.488512084344485	0.149368888074165	0.465852187383171	0.0264	0.0175	0.0127	0.0026	0.1729	0.0026	0.0034	0.0551	9e-04	0.1053	0.1641	0.0195	0.002	0.1386	0.0095	0.0024	0.0053	0.0053	0.001	0.0264	0.0233	0.0325	0.0582	0.0123	0.0964	6e-04
6	rs117683909	82948112	0.92	0.368072033098782	0.82	0.488512084344485	0.149763923420319	0.466390515467844	0.0264	0.0175	0.0127	0.0026	0.1729	0.0026	0.0034	0.0551	9e-04	0.1053	0.1641	0.0195	0.002	0.1386	0.0095	0.0024	0.0053	0.0053	0.001	0.0264	0.0233	0.0325	0.0582	0.0123	0.0964	6e-04
6	rs7744648	82953435	0.92	0.368072033098782	0.82	0.488512084344485	0.149533410935599	0.46921939749277	0.0264	0.0176	0.0127	0.0025	0.1729	0.0026	0.0034	0.055	9e-04	0.1052	0.164	0.0195	0.002	0.1386	0.0095	0.0024	0.0053	0.0054	0.001	0.0265	0.0233	0.0325	0.0582	0.0122	0.0965	6e-04
6	rs77846523	82954735	0.92	0.368072033098782	0.82	0.488512084344485	0.145161320272283	0.454852491477567	0.0265	0.0175	0.0127	0.0025	0.1731	0.0025	0.0034	0.055	9e-04	0.1053	0.1638	0.0195	0.002	0.1386	0.0095	0.0024	0.0052	0.0054	0.001	0.0265	0.0234	0.0325	0.0582	0.0123	0.0965	6e-04
6	rs9294254	82958246	0.92	0.368072033098782	0.83	0.441484906400802	0.128983641883601	0.446049593859818	0.0266	0.0175	0.0127	0.0024	0.1735	0.0025	0.0033	0.0551	8e-04	0.1053	0.1633	0.0196	0.0019	0.1386	0.0097	0.0023	0.0051	0.0053	0.001	0.0265	0.0235	0.0325	0.0586	0.0122	0.0965	6e-04
6	rs559918	82962758	0.92	0.368072033098782	0.83	0.441484906400802	0.127183807093634	0.448579095257192	0.0266	0.0175	0.0127	0.0024	0.1735	0.0025	0.0033	0.0551	8e-04	0.1053	0.1633	0.0196	0.0019	0.1386	0.0097	0.0023	0.0051	0.0053	0.001	0.0265	0.0235	0.0325	0.0586	0.0122	0.0965	6e-04
6	rs117038982	82970412	0.92	0.368072033098782	0.83	0.441484906400802	0.119820326719801	0.44698107442655	0.0266	0.0175	0.0127	0.0024	0.1736	0.0025	0.0033	0.055	7e-04	0.1052	0.1633	0.0197	0.0019	0.1387	0.0099	0.0023	0.005	0.0053	0.001	0.0264	0.0235	0.0326	0.0586	0.0123	0.0964	5e-04
6	rs74837564	82970435	0.92	0.368072033098782	0.83	0.441484906400802	0.11967635723855	0.447646732866489	0.0267	0.0175	0.0127	0.0024	0.1736	0.0025	0.0033	0.055	7e-04	0.1052	0.1633	0.0197	0.0019	0.1387	0.0099	0.0023	0.005	0.0053	0.001	0.0264	0.0235	0.0326	0.0586	0.0123	0.0964	5e-04
6	rs79817599	82979582	0.92	0.368072033098782	0.83	0.441484906400802	0.108473420850691	0.437292531573527	0.0269	0.0175	0.0127	0.0023	0.1738	0.0024	0.0033	0.0549	7e-04	0.1049	0.1634	0.0196	0.0019	0.1386	0.0102	0.0022	0.0048	0.0052	9e-04	0.027	0.0236	0.0328	0.0587	0.0124	0.096	5e-04
6	rs497198	82979725	0.92	0.368072033098782	0.83	0.441484906400802	0.108581832373584	0.43583752910305	0.0269	0.0175	0.0127	0.0023	0.1738	0.0024	0.0033	0.0549	6e-04	0.1049	0.1634	0.0196	0.0019	0.1385	0.0102	0.0022	0.0048	0.0052	9e-04	0.027	0.0236	0.0328	0.0587	0.0124	0.096	5e-04
6	rs2753212	82996174	0.92	0.368072033098782	0.83	0.441484906400802	0.0893937985976894	0.485469178457945	0.0272	0.0175	0.0129	0.002	0.1741	0.0023	0.003	0.0547	6e-04	0.1049	0.1636	0.0195	0.0019	0.1385	0.0103	0.002	0.0043	0.0052	9e-04	0.0272	0.0236	0.033	0.0585	0.0124	0.096	5e-04
6	rs16894046	83007157	0.92	0.368072033098782	0.83	0.441484906400802	0.0943754047262106	0.506254610460143	0.0272	0.0175	0.013	0.002	0.1743	0.0023	0.003	0.0545	6e-04	0.1054	0.163	0.0199	0.0019	0.1387	0.0105	0.0019	0.0042	0.0053	9e-04	0.027	0.0235	0.033	0.0583	0.0125	0.096	5e-04
6	rs507500	83010602	0.92	0.368072033098782	0.83	0.441484906400802	0.0984533643874349	0.519495509115706	0.0273	0.0176	0.013	0.002	0.1744	0.0023	0.003	0.0544	6e-04	0.1056	0.1627	0.0201	0.002	0.1388	0.0106	0.0019	0.0042	0.0053	9e-04	0.027	0.0234	0.033	0.0582	0.0125	0.0959	5e-04
6	rs62431314	83026552	0.92	0.368072033098782	0.83	0.441484906400802	0.0989387513644405	0.519910673002115	0.0273	0.0176	0.013	0.002	0.1744	0.0023	0.0029	0.0544	6e-04	0.1056	0.1627	0.0201	0.002	0.1388	0.0106	0.0019	0.0042	0.0053	9e-04	0.027	0.0234	0.033	0.0582	0.0125	0.0959	5e-04
6	rs2180742	83037780	0.92	0.368072033098782	0.83	0.441484906400802	0.0972590900843158	0.521849205433016	0.0273	0.0176	0.0131	0.002	0.1744	0.0023	0.0029	0.0543	6e-04	0.1055	0.1626	0.0202	0.002	0.1388	0.0108	0.0019	0.0042	0.0054	9e-04	0.0269	0.0234	0.0331	0.0582	0.0125	0.0958	5e-04
6	rs16894086	83038382	0.92	0.368072033098782	0.83	0.441484906400802	0.0975885070796186	0.521849205433016	0.0273	0.0176	0.0131	0.002	0.1743	0.0023	0.0029	0.0543	6e-04	0.1055	0.1625	0.0202	0.002	0.1388	0.0108	0.0019	0.0042	0.0054	9e-04	0.0269	0.0234	0.0331	0.0582	0.0125	0.0958	5e-04
6	rs13207433	83040285	0.92	0.368072033098782	0.83	0.441484906400802	0.0943257360004696	0.530038544089094	0.0273	0.0175	0.0131	0.0019	0.1745	0.0022	0.0029	0.0541	6e-04	0.1056	0.1625	0.0202	0.002	0.1388	0.0108	0.0018	0.0042	0.0053	9e-04	0.0268	0.0234	0.0332	0.0583	0.0125	0.0958	5e-04
6	rs9449458	83042752	0.92	0.368072033098782	0.83	0.441484906400802	0.0925486187419188	0.531568888914289	0.0273	0.0175	0.0132	0.0019	0.1745	0.0022	0.0029	0.0541	6e-04	0.1056	0.1625	0.0202	0.002	0.1387	0.0108	0.0018	0.0041	0.0053	9e-04	0.0268	0.0234	0.0332	0.0583	0.0125	0.0958	5e-04
6	rs78549821	83045900	0.92	0.368072033098782	0.83	0.441484906400802	0.0920587545233605	0.530038544089094	0.0272	0.0175	0.0132	0.0019	0.1746	0.0022	0.0029	0.0541	6e-04	0.1056	0.1625	0.0202	0.002	0.1387	0.0109	0.0018	0.0042	0.0053	9e-04	0.0268	0.0234	0.0332	0.0583	0.0125	0.0958	5e-04
6	rs76817065	83053175	0.92	0.368072033098782	0.83	0.441484906400802	0.0900674533119345	0.531708065718275	0.0273	0.0175	0.0132	0.0019	0.1746	0.0022	0.0029	0.054	6e-04	0.1055	0.1625	0.0203	0.002	0.1386	0.0109	0.0018	0.0041	0.0053	9e-04	0.0268	0.0235	0.0332	0.0583	0.0126	0.0957	6e-04
6	rs118074381	83057748	0.92	0.368072033098782	0.83	0.441484906400802	0.0895378834733846	0.531986446571014	0.0273	0.0175	0.0132	0.0019	0.1746	0.0022	0.0029	0.054	6e-04	0.1055	0.1625	0.0203	0.002	0.1386	0.0109	0.0018	0.0041	0.0053	9e-04	0.0268	0.0235	0.0333	0.0583	0.0126	0.0957	6e-04
6	rs770896	83072388	0.92	0.368072033098782	0.83	0.441484906400802	0.0818759977670687	0.538957726935026	0.0275	0.0174	0.0135	0.0019	0.1745	0.0022	0.0029	0.0539	6e-04	0.1052	0.1624	0.0204	0.0021	0.1384	0.0111	0.0018	0.0041	0.0053	0.001	0.0267	0.0235	0.0334	0.0584	0.0127	0.0954	6e-04
6	rs770912	83073931	0.92	0.368072033098782	0.83	0.441484906400802	0.081355065120579	0.539935502754206	0.0276	0.0174	0.0135	0.0019	0.1743	0.0022	0.0029	0.0539	6e-04	0.1053	0.1625	0.0204	0.0021	0.1384	0.0111	0.0018	0.004	0.0053	0.001	0.0267	0.0235	0.0334	0.0584	0.0128	0.0954	6e-04
6	rs144253219	83074937	0.92	0.368072033098782	0.83	0.441484906400802	0.0804990563423361	0.539795793591803	0.0276	0.0174	0.0135	0.0019	0.1743	0.0022	0.0029	0.0539	6e-04	0.1053	0.1624	0.0204	0.0021	0.1383	0.0111	0.0018	0.004	0.0053	0.001	0.0267	0.0235	0.0335	0.0584	0.0128	0.0954	6e-04
6	rs78795848	83078381	0.92	0.368072033098782	0.83	0.441484906400802	0.0803868556247922	0.538957726935026	0.0277	0.0174	0.0135	0.0019	0.1744	0.0022	0.0029	0.0539	6e-04	0.1054	0.1622	0.0204	0.0022	0.1382	0.0112	0.0019	0.004	0.0053	0.001	0.0266	0.0235	0.0335	0.0584	0.0127	0.0954	6e-04
6	rs72904360	83088943	0.92	0.368072033098782	0.83	0.441484906400802	0.0870612014147065	0.57343673020212	0.028	0.0174	0.0138	0.0019	0.1749	0.0021	0.0028	0.054	7e-04	0.1056	0.1616	0.0204	0.0023	0.1378	0.0113	0.0018	0.0039	0.0053	0.001	0.0264	0.0233	0.034	0.0582	0.0125	0.0954	7e-04
6	rs74886029	83089186	0.92	0.368072033098782	0.83	0.441484906400802	0.0869904125159564	0.57343673020212	0.028	0.0174	0.0138	0.0019	0.1749	0.0021	0.0028	0.054	7e-04	0.1056	0.1616	0.0204	0.0023	0.1378	0.0113	0.0018	0.0039	0.0053	0.001	0.0264	0.0233	0.034	0.0582	0.0125	0.0954	7e-04
6	rs12196589	83096757	0.92	0.368072033098782	0.83	0.441484906400802	0.0853956744013605	0.577126162637676	0.0281	0.0173	0.0137	0.0019	0.175	0.0021	0.0028	0.0541	7e-04	0.1055	0.1615	0.0205	0.0023	0.1376	0.0112	0.0018	0.0039	0.0053	0.001	0.0263	0.0233	0.0341	0.0582	0.0125	0.0956	7e-04
6	rs112827130	83108801	0.92	0.368072033098782	0.83	0.441484906400802	0.0843043931090326	0.575422635737507	0.0281	0.0173	0.0137	0.0019	0.175	0.0021	0.0028	0.0541	7e-04	0.1054	0.1615	0.0205	0.0023	0.1376	0.0112	0.0018	0.0039	0.0053	0.001	0.0263	0.0233	0.0341	0.0582	0.0125	0.0957	7e-04
6	rs116986790	83117059	0.92	0.368072033098782	0.84	0.397589870063919	0.0815586547015055	0.564379599491159	0.0287	0.0167	0.0138	0.0019	0.1749	0.0022	0.0028	0.0541	6e-04	0.105	0.161	0.0205	0.0022	0.1384	0.0112	0.0019	0.0039	0.0052	9e-04	0.0261	0.0234	0.034	0.0585	0.0124	0.0959	7e-04
6	rs2208422	83118292	0.92	0.368072033098782	0.84	0.397589870063919	0.0845358312043879	0.562826447472062	0.0292	0.0164	0.0139	0.0019	0.1748	0.0023	0.0029	0.054	6e-04	0.1047	0.1607	0.0205	0.0021	0.139	0.0112	0.002	0.0038	0.0051	9e-04	0.0261	0.0235	0.0339	0.0587	0.0123	0.096	7e-04
6	rs79318806	83129735	0.92	0.368072033098782	0.84	0.397589870063919	0.0611606297051143	0.55760989768444	0.0303	0.0161	0.0138	0.0017	0.1751	0.0021	0.0026	0.0545	5e-04	0.103	0.1602	0.0209	0.0019	0.1398	0.0112	0.0019	0.003	0.0048	8e-04	0.0272	0.0235	0.0339	0.0586	0.0121	0.0967	7e-04
6	rs80126253	83131167	0.92	0.368072033098782	0.84	0.397589870063919	0.0612545372082322	0.558595900600393	0.0303	0.0161	0.0138	0.0017	0.1751	0.0021	0.0026	0.0545	5e-04	0.1029	0.1602	0.0209	0.0019	0.1398	0.0112	0.0019	0.003	0.0048	8e-04	0.0272	0.0235	0.0339	0.0586	0.0121	0.0967	7e-04
6	rs72904385	83138794	0.92	0.368072033098782	0.84	0.397589870063919	0.0639613812037192	0.580963543196476	0.0305	0.0161	0.0138	0.0017	0.1752	0.0021	0.0025	0.0546	5e-04	0.1028	0.1602	0.021	0.0019	0.1398	0.0112	0.0019	0.0029	0.0048	7e-04	0.0272	0.0235	0.0338	0.0587	0.0121	0.0968	7e-04
6	rs77482330	83142844	0.92	0.368072033098782	0.84	0.397589870063919	0.064718348146184	0.585376975860151	0.0305	0.0161	0.0138	0.0017	0.1752	0.0021	0.0025	0.0546	5e-04	0.1028	0.1602	0.021	0.0019	0.1399	0.0112	0.0019	0.0029	0.0048	7e-04	0.0272	0.0235	0.0338	0.0587	0.0121	0.0968	7e-04
6	rs11758158	83144269	0.92	0.368072033098782	0.84	0.397589870063919	0.0648938647018805	0.585661989431361	0.0305	0.0161	0.0138	0.0017	0.1752	0.0021	0.0025	0.0546	5e-04	0.1028	0.1602	0.021	0.0019	0.1399	0.0112	0.0019	0.0029	0.0048	7e-04	0.0272	0.0235	0.0338	0.0587	0.0121	0.0969	7e-04
6	rs117204314	83144376	0.92	0.368072033098782	0.83	0.441484906400802	0.064913385817673	0.584379691336892	0.0305	0.0161	0.0138	0.0017	0.1752	0.0021	0.0025	0.0546	5e-04	0.1028	0.1602	0.021	0.0019	0.1399	0.0111	0.0019	0.0029	0.0048	7e-04	0.0272	0.0235	0.0338	0.0587	0.0121	0.0969	7e-04
6	rs2983880	83154451	0.92	0.368072033098782	0.83	0.441484906400802	0.0634599858095153	0.578120448915861	0.0305	0.0161	0.0138	0.0017	0.1751	0.0021	0.0025	0.0546	5e-04	0.1027	0.1602	0.021	0.0019	0.1399	0.0111	0.0019	0.0028	0.0048	7e-04	0.0273	0.0236	0.0337	0.0586	0.0121	0.0971	7e-04
6	rs117469919	83158637	0.92	0.368072033098782	0.84	0.397589870063919	0.0683285922292296	0.578404606687392	0.0307	0.0161	0.0138	0.0017	0.1749	0.0021	0.0025	0.0542	5e-04	0.1028	0.1599	0.021	0.0019	0.1399	0.0111	0.002	0.0028	0.005	7e-04	0.0273	0.0236	0.0337	0.0588	0.0122	0.0972	8e-04
6	rs75189229	83161280	0.92	0.368072033098782	0.84	0.397589870063919	0.0682075234261823	0.577836324899899	0.0307	0.0161	0.0138	0.0017	0.1749	0.0021	0.0025	0.0541	5e-04	0.1028	0.16	0.021	0.0019	0.1398	0.0111	0.002	0.0028	0.005	7e-04	0.0273	0.0236	0.0337	0.0588	0.0122	0.0971	8e-04
6	rs2983885	83161854	0.92	0.368072033098782	0.84	0.397589870063919	0.0683689796684602	0.577694275554877	0.0307	0.0161	0.0138	0.0017	0.1749	0.0021	0.0025	0.0542	5e-04	0.1028	0.16	0.021	0.0019	0.1398	0.0111	0.002	0.0028	0.005	7e-04	0.0273	0.0236	0.0337	0.0588	0.0122	0.0971	8e-04
6	rs72906228	83179130	0.92	0.368072033098782	0.84	0.397589870063919	0.0679859281349822	0.575706472233127	0.0307	0.0161	0.0138	0.0017	0.1749	0.0021	0.0025	0.0542	5e-04	0.1028	0.1599	0.021	0.0019	0.1398	0.0111	0.002	0.0028	0.005	7e-04	0.0273	0.0236	0.0337	0.0588	0.0122	0.0971	8e-04
6	rs117544941	83187094	0.92	0.368072033098782	0.84	0.397589870063919	0.0673439644383436	0.572869634403749	0.0307	0.0161	0.0138	0.0017	0.1749	0.0021	0.0025	0.0542	5e-04	0.1028	0.1599	0.021	0.0019	0.1398	0.0111	0.002	0.0028	0.005	7e-04	0.0273	0.0236	0.0337	0.0588	0.0122	0.0971	8e-04
6	rs1321794	83189524	0.92	0.368072033098782	0.84	0.397589870063919	0.0667656216722402	0.572727881718654	0.0307	0.0161	0.0138	0.0017	0.1749	0.0021	0.0025	0.0541	4e-04	0.1028	0.1599	0.021	0.0019	0.1399	0.0111	0.002	0.0028	0.005	7e-04	0.0273	0.0236	0.0337	0.0588	0.0122	0.0972	8e-04
6	rs77216449	83191092	0.92	0.368072033098782	0.84	0.397589870063919	0.0650501416137766	0.573294943497566	0.0307	0.0161	0.0138	0.0017	0.1749	0.0021	0.0025	0.0541	4e-04	0.1028	0.1599	0.021	0.0019	0.1399	0.0111	0.002	0.0028	0.005	7e-04	0.0273	0.0237	0.0336	0.0588	0.0122	0.0972	8e-04
6	rs3011854	83213123	0.92	0.368072033098782	0.84	0.397589870063919	0.0657170744761982	0.57442947503491	0.0308	0.0161	0.0138	0.0017	0.1749	0.0021	0.0025	0.0541	4e-04	0.1027	0.1599	0.021	0.0019	0.1399	0.0111	0.002	0.0028	0.005	7e-04	0.0273	0.0237	0.0336	0.0588	0.0122	0.0972	7e-04
6	rs4416720	83251120	0.93	0.332112317682009	0.84	0.397589870063919	0.0677246500481653	0.565792461138587	0.0315	0.0162	0.0138	0.0019	0.1751	0.0021	0.0027	0.0537	5e-04	0.102	0.1594	0.0211	0.0018	0.1397	0.0112	0.0023	0.003	0.0047	7e-04	0.0267	0.024	0.0332	0.0586	0.0124	0.0978	7e-04
6	rs3011866	83261973	0.93	0.332112317682009	0.84	0.397589870063919	0.0696082936998486	0.569611478878233	0.0315	0.0162	0.0138	0.0019	0.1752	0.0021	0.0027	0.0537	5e-04	0.102	0.1594	0.0212	0.0018	0.1397	0.0113	0.0023	0.003	0.0047	6e-04	0.0267	0.024	0.0332	0.0586	0.0124	0.0978	7e-04
6	rs77800020	83265236	0.93	0.332112317682009	0.83	0.441484906400802	0.0693633459763689	0.56452084689308	0.0315	0.0162	0.0138	0.0019	0.1753	0.0021	0.0027	0.0537	4e-04	0.102	0.1594	0.0212	0.0017	0.1397	0.0113	0.0023	0.003	0.0046	6e-04	0.0266	0.024	0.0331	0.0586	0.0124	0.0979	7e-04
6	rs9361942	83267672	0.93	0.332112317682009	0.83	0.441484906400802	0.0703465176146883	0.567206182977815	0.0316	0.0162	0.0138	0.0019	0.1753	0.0021	0.0027	0.0536	4e-04	0.102	0.1594	0.0212	0.0017	0.1397	0.0113	0.0023	0.003	0.0046	6e-04	0.0266	0.024	0.0331	0.0586	0.0124	0.098	7e-04
6	rs1436225	83277523	0.93	0.332112317682009	0.83	0.441484906400802	0.0726757427047694	0.570036199649745	0.0316	0.0162	0.0138	0.0019	0.1754	0.0021	0.0027	0.0535	4e-04	0.102	0.1594	0.0212	0.0016	0.1397	0.0113	0.0023	0.003	0.0045	6e-04	0.0265	0.0241	0.0331	0.0587	0.0125	0.0981	7e-04
6	rs2917492	83278034	0.93	0.332112317682009	0.83	0.441484906400802	0.0723190226037733	0.570177790333128	0.0316	0.0162	0.0138	0.0019	0.1754	0.0021	0.0027	0.0535	4e-04	0.102	0.1594	0.0213	0.0016	0.1397	0.0113	0.0023	0.003	0.0045	6e-04	0.0265	0.0241	0.033	0.0587	0.0125	0.0981	7e-04
6	rs62430385	83281624	0.93	0.332112317682009	0.83	0.441484906400802	0.0684498013152821	0.566781976218896	0.0316	0.0162	0.0138	0.0019	0.1758	0.0021	0.0027	0.0534	4e-04	0.1021	0.1592	0.0214	0.0015	0.1398	0.0112	0.0023	0.003	0.0044	5e-04	0.0266	0.0242	0.0328	0.0586	0.0125	0.0982	7e-04
6	rs9344287	83282006	0.93	0.332112317682009	0.83	0.441484906400802	0.0660522162340712	0.563955909018687	0.0316	0.0161	0.0138	0.0019	0.1758	0.0021	0.0027	0.0535	4e-04	0.102	0.1592	0.0214	0.0015	0.1398	0.0112	0.0023	0.003	0.0044	5e-04	0.0266	0.0242	0.0327	0.0586	0.0125	0.0983	7e-04
6	rs74628688	83283744	0.93	0.332112317682009	0.83	0.441484906400802	0.062560197930995	0.556342807089691	0.0316	0.0161	0.0138	0.0019	0.1758	0.0021	0.0027	0.0536	4e-04	0.102	0.1591	0.0215	0.0015	0.1399	0.0112	0.0023	0.0029	0.0043	5e-04	0.0266	0.0243	0.0325	0.0586	0.0125	0.0984	7e-04
6	rs1999412	83292274	0.93	0.332112317682009	0.83	0.441484906400802	0.0616877385799587	0.554795101316123	0.0316	0.0161	0.0138	0.0019	0.1758	0.0021	0.0027	0.0536	4e-04	0.102	0.1591	0.0216	0.0015	0.1399	0.0112	0.0023	0.0029	0.0043	5e-04	0.0266	0.0243	0.0324	0.0586	0.0125	0.0984	7e-04
6	rs285976	83297820	0.93	0.332112317682009	0.83	0.441484906400802	0.0605805264197135	0.552405276298221	0.0316	0.0161	0.0138	0.002	0.1758	0.0021	0.0027	0.0537	4e-04	0.1019	0.1591	0.0216	0.0015	0.1399	0.0112	0.0023	0.0029	0.0043	5e-04	0.0266	0.0243	0.0323	0.0586	0.0125	0.0985	7e-04
6	rs285990	83300948	0.93	0.332112317682009	0.83	0.441484906400802	0.0580060695551763	0.538399195328772	0.0317	0.0161	0.0138	0.002	0.1757	0.0021	0.0027	0.0537	4e-04	0.1017	0.159	0.0216	0.0015	0.1399	0.0112	0.0023	0.003	0.0043	5e-04	0.0266	0.0244	0.0323	0.0587	0.0125	0.0984	7e-04
6	rs117054773	83315736	0.93	0.332112317682009	0.83	0.441484906400802	0.0550665011190566	0.53323960954021	0.0317	0.0161	0.0138	0.002	0.1762	0.0021	0.0027	0.0534	4e-04	0.1015	0.1586	0.0218	0.0015	0.1399	0.0113	0.0023	0.003	0.0042	5e-04	0.0266	0.0246	0.0323	0.0587	0.0126	0.0984	7e-04
6	rs77134054	83320034	0.93	0.332112317682009	0.83	0.441484906400802	0.0540573011709006	0.530734018933312	0.0318	0.016	0.0137	0.002	0.1767	0.0021	0.0028	0.0531	4e-04	0.1013	0.1581	0.022	0.0015	0.1399	0.0113	0.0023	0.003	0.0041	5e-04	0.0266	0.0249	0.0321	0.0586	0.0128	0.0984	7e-04
6	rs6454284	83356887	0.94	0.298643641979994	0.83	0.441484906400802	0.0501608768322939	0.518942086999148	0.032	0.0157	0.0136	0.002	0.1784	0.0022	0.0028	0.0523	5e-04	0.1007	0.1569	0.0223	0.0015	0.1397	0.0115	0.0023	0.0029	0.0039	4e-04	0.0266	0.0257	0.0317	0.0587	0.013	0.0985	8e-04
6	rs62430401	83368351	0.94	0.298643641979994	0.84	0.397589870063919	0.0455894852061881	0.526981163033203	0.0321	0.0156	0.0136	0.002	0.1798	0.0022	0.0028	0.0523	5e-04	0.1007	0.1567	0.0224	0.0015	0.1395	0.0111	0.0024	0.0028	0.0037	4e-04	0.0267	0.0259	0.0309	0.0586	0.013	0.0985	9e-04
6	rs117214834	83375325	0.94	0.298643641979994	0.84	0.397589870063919	0.0454201312919698	0.5301776208522	0.0322	0.0156	0.0135	0.0021	0.1803	0.0022	0.0028	0.0522	5e-04	0.1006	0.1563	0.0225	0.0016	0.1394	0.0111	0.0024	0.0028	0.0037	4e-04	0.0267	0.026	0.0308	0.0585	0.013	0.0985	0.001
6	rs435018	83382519	0.94	0.298643641979994	0.84	0.397589870063919	0.0459139883556555	0.528370333868474	0.0322	0.0156	0.0135	0.0021	0.1806	0.0022	0.0028	0.0522	5e-04	0.1005	0.1561	0.0225	0.0016	0.1393	0.0111	0.0024	0.0028	0.0037	4e-04	0.0267	0.026	0.0308	0.0585	0.013	0.0986	0.001
6	rs16874687	83386783	0.94	0.298643641979994	0.84	0.397589870063919	0.0474174166456169	0.531429721194631	0.0322	0.0156	0.0135	0.002	0.1807	0.0022	0.0028	0.0522	5e-04	0.1006	0.1561	0.0225	0.0016	0.1393	0.0111	0.0023	0.0028	0.0037	4e-04	0.0268	0.026	0.0307	0.0585	0.013	0.0986	0.001
6	rs1177619	83388363	0.94	0.298643641979994	0.84	0.397589870063919	0.0486954721057947	0.531708065718275	0.0322	0.0156	0.0135	0.002	0.1807	0.0022	0.0028	0.0522	5e-04	0.1006	0.1561	0.0225	0.0016	0.1393	0.0111	0.0023	0.0028	0.0037	4e-04	0.0268	0.026	0.0307	0.0585	0.013	0.0986	0.001
6	rs77493632	83389075	0.94	0.298643641979994	0.84	0.397589870063919	0.0484701509614473	0.532404085931202	0.0322	0.0156	0.0135	0.002	0.1807	0.0022	0.0028	0.0522	5e-04	0.1006	0.1561	0.0225	0.0016	0.1393	0.0111	0.0023	0.0028	0.0037	4e-04	0.0268	0.026	0.0307	0.0585	0.013	0.0986	0.001
6	rs76387507	83395157	0.94	0.298643641979994	0.84	0.397589870063919	0.0458056468015522	0.528092426580514	0.0323	0.0156	0.0135	0.0021	0.1807	0.0022	0.0028	0.0522	5e-04	0.1006	0.1561	0.0226	0.0016	0.1392	0.0111	0.0023	0.0027	0.0036	4e-04	0.0268	0.0262	0.0307	0.0586	0.013	0.0985	0.001
6	rs76053921	83398032	0.94	0.298643641979994	0.84	0.397589870063919	0.0458985003412615	0.524344261703423	0.0323	0.0156	0.0135	0.0021	0.1808	0.0022	0.0028	0.0522	5e-04	0.1006	0.1561	0.0227	0.0016	0.1391	0.0111	0.0023	0.0027	0.0036	4e-04	0.0268	0.0262	0.0306	0.0586	0.013	0.0984	0.001
6	rs80295888	83401432	0.94	0.298643641979994	0.84	0.397589870063919	0.0452205380303047	0.519772275777641	0.0323	0.0155	0.0135	0.0021	0.1807	0.0022	0.0028	0.0522	5e-04	0.1005	0.156	0.0228	0.0016	0.1391	0.0111	0.0023	0.0027	0.0036	4e-04	0.0268	0.0262	0.0306	0.0587	0.013	0.0983	0.001
6	rs34546244	83402096	0.94	0.298643641979994	0.84	0.397589870063919	0.0452205380303047	0.519495509115706	0.0323	0.0155	0.0135	0.0021	0.1807	0.0022	0.0028	0.0522	5e-04	0.1005	0.156	0.0228	0.0016	0.1391	0.0111	0.0023	0.0027	0.0036	4e-04	0.0268	0.0262	0.0306	0.0587	0.013	0.0983	0.001
6	rs62430408	83418475	0.94	0.298643641979994	0.84	0.397589870063919	0.0426946880435627	0.511209820263603	0.0324	0.0155	0.0135	0.0021	0.1806	0.0022	0.0029	0.0523	6e-04	0.1005	0.1557	0.0231	0.0017	0.139	0.0112	0.0023	0.0027	0.0035	4e-04	0.0268	0.0263	0.0304	0.0588	0.013	0.0983	0.001
6	rs6927704	83437238	0.94	0.298643641979994	0.84	0.397589870063919	0.0449604330881055	0.500077873694875	0.0326	0.0154	0.0135	0.0021	0.1805	0.0023	0.003	0.0516	6e-04	0.0996	0.1549	0.0238	0.0017	0.1397	0.0113	0.0024	0.0027	0.0034	4e-04	0.0263	0.0266	0.0302	0.0593	0.0132	0.0983	0.0011
6	rs9350962	83439305	0.94	0.298643641979994	0.84	0.397589870063919	0.0457283664372158	0.502957951097221	0.0326	0.0154	0.0135	0.0021	0.1805	0.0023	0.003	0.0516	6e-04	0.0996	0.1549	0.0238	0.0017	0.1397	0.0113	0.0024	0.0027	0.0034	4e-04	0.0263	0.0266	0.0302	0.0593	0.0132	0.0983	0.0011
6	rs4706961	83442964	0.94	0.298643641979994	0.84	0.397589870063919	0.047054224466821	0.507217165203945	0.0327	0.0154	0.0135	0.0021	0.1806	0.0023	0.003	0.0515	6e-04	0.0996	0.1549	0.0238	0.0017	0.1397	0.0113	0.0024	0.0027	0.0034	4e-04	0.0263	0.0265	0.0302	0.0594	0.0132	0.0985	0.0011
6	rs6909889	83443347	0.95	0.267590046340022	0.84	0.397589870063919	0.0478143395091914	0.505292519861458	0.0327	0.0155	0.0134	0.0021	0.1797	0.0023	0.003	0.0515	6e-04	0.0996	0.1548	0.0239	0.0017	0.1396	0.0115	0.0024	0.0027	0.0034	4e-04	0.0262	0.0265	0.0307	0.0594	0.0132	0.0988	0.0011
6	rs4706962	83443421	0.95	0.267590046340022	0.84	0.397589870063919	0.048213505404993	0.505292519861458	0.0327	0.0155	0.0134	0.0021	0.1796	0.0023	0.003	0.0515	6e-04	0.0996	0.1548	0.024	0.0017	0.1396	0.0115	0.0024	0.0027	0.0034	4e-04	0.0262	0.0265	0.0308	0.0594	0.0132	0.0988	0.0011
6	rs118049550	83447462	0.95	0.267590046340022	0.84	0.397589870063919	0.0333829150169174	0.485333174157101	0.0328	0.0151	0.0138	0.0021	0.1793	0.0023	0.0031	0.0517	7e-04	0.0996	0.1562	0.0243	0.0016	0.1386	0.0116	0.0025	0.0027	0.0031	6e-04	0.0261	0.0263	0.0303	0.0601	0.0129	0.0982	0.0012
6	rs6926120	83451498	0.95	0.267590046340022	0.85	0.356744695657816	0.0293167320253162	0.49460370636102	0.0329	0.015	0.014	0.0022	0.1792	0.0024	0.0032	0.0519	8e-04	0.0994	0.1566	0.0244	0.0016	0.1384	0.0117	0.0025	0.0027	0.0029	6e-04	0.026	0.0262	0.0301	0.0604	0.0128	0.0979	0.0012
6	rs117290571	83453239	0.95	0.267590046340022	0.85	0.356744695657816	0.0291468122020355	0.486693658481784	0.0329	0.015	0.014	0.0022	0.1792	0.0024	0.0032	0.0519	8e-04	0.0993	0.1567	0.0244	0.0016	0.1383	0.0117	0.0025	0.0027	0.0029	6e-04	0.026	0.0262	0.0301	0.0604	0.0127	0.0979	0.0012
6	rs4143747	83455229	0.95	0.267590046340022	0.85	0.356744695657816	0.028652394468931	0.485469178457945	0.0329	0.0149	0.014	0.0022	0.1791	0.0024	0.0032	0.0519	8e-04	0.0993	0.1568	0.0244	0.0016	0.1383	0.0117	0.0025	0.0027	0.0029	7e-04	0.026	0.0261	0.03	0.0605	0.0127	0.0978	0.0012
6	rs1398885	83460817	0.95	0.267590046340022	0.85	0.356744695657816	0.0285965883842951	0.480443574353725	0.033	0.0148	0.0141	0.0022	0.1792	0.0024	0.0033	0.0521	8e-04	0.0995	0.1569	0.0244	0.0016	0.1382	0.0117	0.0025	0.0027	0.0029	7e-04	0.0258	0.0259	0.0299	0.0607	0.0127	0.0975	0.0012
6	rs117036011	83461474	0.95	0.267590046340022	0.87	0.283849475516541	0.0286412270967895	0.480714883228163	0.033	0.0148	0.0141	0.0022	0.1792	0.0024	0.0033	0.0521	8e-04	0.0995	0.1569	0.0244	0.0016	0.1382	0.0117	0.0025	0.0027	0.0029	7e-04	0.0258	0.0259	0.0299	0.0607	0.0127	0.0975	0.0012
6	rs13203864	83469739	0.95	0.267590046340022	0.87	0.283849475516541	0.0290451947785595	0.482207788969867	0.033	0.0148	0.0141	0.0022	0.1794	0.0024	0.0033	0.0521	8e-04	0.0995	0.1569	0.0244	0.0016	0.1382	0.0117	0.0025	0.0027	0.0028	7e-04	0.0258	0.0259	0.0299	0.0607	0.0127	0.0974	0.0012
6	rs1513673	83471503	0.95	0.267590046340022	0.87	0.283849475516541	0.0290451947785595	0.464910504297414	0.0329	0.0148	0.0141	0.0023	0.1793	0.0025	0.0033	0.0522	8e-04	0.0995	0.1567	0.0244	0.0016	0.1382	0.0117	0.0026	0.0028	0.0029	6e-04	0.0257	0.0259	0.0298	0.0608	0.0127	0.0973	0.0012
6	rs1331785	83473150	0.95	0.267590046340022	0.87	0.283849475516541	0.0279219316990413	0.466659740392153	0.0329	0.0148	0.0141	0.0023	0.1794	0.0025	0.0033	0.0522	7e-04	0.0996	0.1568	0.0244	0.0016	0.1382	0.0117	0.0026	0.0027	0.0028	6e-04	0.0257	0.0259	0.0299	0.0607	0.0127	0.0973	0.0012
6	rs117182684	83475742	0.95	0.267590046340022	0.87	0.283849475516541	0.0267978296661351	0.466255918222562	0.0329	0.0147	0.0143	0.0023	0.1794	0.0025	0.0033	0.0522	7e-04	0.0996	0.1567	0.0244	0.0016	0.138	0.0118	0.0026	0.0027	0.0027	6e-04	0.0257	0.0259	0.0299	0.0607	0.0126	0.0974	0.0012
6	rs13192200	83482177	0.96	0.238871757466757	0.87	0.283849475516541	0.0209155237926756	0.425163593591042	0.0329	0.0147	0.0157	0.0026	0.1788	0.0025	0.0033	0.0524	8e-04	0.0997	0.1569	0.0246	0.0017	0.1362	0.0123	0.0029	0.0028	0.0022	7e-04	0.0256	0.026	0.0299	0.0603	0.0126	0.0975	0.0012
6	rs116922473	83486803	0.96	0.238871757466757	0.87	0.283849475516541	0.0206227574056931	0.424507045221054	0.0329	0.0147	0.0159	0.0026	0.1787	0.0025	0.0033	0.0524	8e-04	0.0998	0.1569	0.0246	0.0017	0.1361	0.0124	0.0029	0.0028	0.0021	7e-04	0.0256	0.026	0.0299	0.0603	0.0126	0.0975	0.0012
6	rs6454296	83511266	0.96	0.238871757466757	0.87	0.283849475516541	0.0205082440824786	0.426346069351981	0.0329	0.0146	0.0163	0.0027	0.1786	0.0025	0.0033	0.0524	8e-04	0.1	0.1569	0.0246	0.0018	0.1356	0.0126	0.0029	0.0028	0.0019	7e-04	0.0256	0.0259	0.0299	0.0601	0.0125	0.0975	0.0012
6	rs9344314	83535933	0.96	0.238871757466757	0.87	0.283849475516541	0.0211033881777414	0.438881282353612	0.0328	0.0145	0.0163	0.0027	0.1793	0.0024	0.0033	0.0524	9e-04	0.1004	0.1567	0.0247	0.0019	0.1353	0.0126	0.0029	0.0028	0.0019	8e-04	0.0254	0.0257	0.0297	0.06	0.0124	0.0977	0.0012
6	rs151301413	83536768	0.96	0.238871757466757	0.87	0.283849475516541	0.0209155237926756	0.441665287460295	0.0328	0.0145	0.0163	0.0027	0.1793	0.0024	0.0033	0.0524	9e-04	0.1004	0.1567	0.0247	0.0019	0.1353	0.0126	0.0029	0.0028	0.0019	8e-04	0.0254	0.0257	0.0297	0.06	0.0124	0.0977	0.0012
6	rs2783168	83545752	0.96	0.238871757466757	0.87	0.283849475516541	0.020193535118186	0.444321069904285	0.0327	0.0145	0.0163	0.0027	0.1793	0.0024	0.0033	0.0525	9e-04	0.1005	0.1567	0.0247	0.0019	0.1352	0.0126	0.0029	0.0028	0.002	8e-04	0.0254	0.0257	0.0296	0.06	0.0124	0.0976	0.0012
6	rs2783170	83547219	0.96	0.238871757466757	0.87	0.283849475516541	0.0197024309207767	0.459404968286183	0.0324	0.0145	0.0163	0.0027	0.1793	0.0024	0.0033	0.053	0.0011	0.101	0.1565	0.0254	0.002	0.1347	0.0127	0.0028	0.0028	0.002	9e-04	0.0249	0.0254	0.0294	0.06	0.0122	0.0978	0.0013
6	rs1932217	83550056	0.96	0.238871757466757	0.88	0.251609301083599	0.0185821605536187	0.4762433615825	0.0321	0.0145	0.0162	0.0027	0.179	0.0024	0.0033	0.0533	0.0012	0.1014	0.1563	0.0255	0.002	0.1346	0.0126	0.0028	0.0028	0.002	0.001	0.0248	0.0253	0.0294	0.06	0.0121	0.0979	0.0013
6	rs12527911	83552461	0.96	0.238871757466757	0.88	0.251609301083599	0.0192200612978143	0.474755263278929	0.0321	0.0145	0.0162	0.0027	0.179	0.0023	0.0032	0.0534	0.0012	0.1015	0.1566	0.0255	0.002	0.1346	0.0125	0.0027	0.0028	0.002	0.001	0.0247	0.0253	0.0295	0.0601	0.012	0.0979	0.0013
6	rs7749954	83556743	0.97	0.212405230483542	0.88	0.251609301083599	0.0199081422319804	0.467602346928343	0.0321	0.0145	0.0161	0.0027	0.179	0.0023	0.0031	0.0534	0.0012	0.1015	0.1566	0.0255	0.002	0.1348	0.0125	0.0027	0.0028	0.002	0.001	0.0247	0.0253	0.0295	0.0602	0.012	0.0979	0.0013
6	rs10806254	83557258	0.97	0.212405230483542	0.88	0.251609301083599	0.019830818629293	0.467737045518992	0.0321	0.0145	0.0161	0.0027	0.179	0.0023	0.0031	0.0534	0.0012	0.1015	0.1567	0.0255	0.002	0.1348	0.0125	0.0027	0.0028	0.002	0.001	0.0247	0.0253	0.0295	0.0602	0.012	0.0979	0.0013
6	rs1932222	83567908	0.97	0.212405230483542	0.88	0.251609301083599	0.0199511942391094	0.464507078363435	0.032	0.0145	0.0161	0.0027	0.179	0.0023	0.0031	0.0535	0.0012	0.1015	0.1567	0.0255	0.002	0.1348	0.0125	0.0027	0.0028	0.002	0.001	0.0247	0.0253	0.0295	0.0603	0.012	0.0978	0.0013
6	rs72897672	83569278	0.97	0.212405230483542	0.88	0.251609301083599	0.0197024309207767	0.467737045518992	0.032	0.0145	0.0161	0.0027	0.179	0.0023	0.0031	0.0535	0.0012	0.1015	0.1567	0.0255	0.002	0.1348	0.0125	0.0027	0.0028	0.002	0.001	0.0247	0.0253	0.0295	0.0603	0.012	0.0978	0.0013
6	rs76577655	83571634	0.97	0.212405230483542	0.88	0.251609301083599	0.0194728563477995	0.470298239049356	0.032	0.0145	0.0161	0.0027	0.1789	0.0023	0.0031	0.0535	0.0012	0.1015	0.1567	0.0255	0.002	0.1348	0.0125	0.0027	0.0028	0.002	0.001	0.0247	0.0253	0.0295	0.0603	0.012	0.0978	0.0013
6	rs116329197	83574338	0.97	0.212405230483542	0.88	0.251609301083599	0.017666283990922	0.506942102244803	0.032	0.0144	0.0161	0.0027	0.179	0.0023	0.003	0.0535	0.0012	0.1017	0.1566	0.0255	0.002	0.1348	0.0125	0.0026	0.0028	0.002	0.001	0.0246	0.0253	0.0294	0.0602	0.012	0.0978	0.0013
6	rs76410335	83582187	0.98	0.188103243221556	0.88	0.251609301083599	0.0190362020262704	0.529621368450013	0.0311	0.0139	0.016	0.0025	0.1798	0.0022	0.0027	0.0548	0.001	0.1041	0.1557	0.0271	0.0016	0.1343	0.0129	0.0024	0.0028	0.0022	8e-04	0.0237	0.0249	0.0293	0.0589	0.0123	0.0984	0.0011
6	rs72899610	83582485	0.98	0.188103243221556	0.88	0.251609301083599	0.0190195512860911	0.529204274829661	0.0311	0.0139	0.016	0.0025	0.1798	0.0022	0.0027	0.0548	0.001	0.1042	0.1557	0.0271	0.0016	0.1342	0.0129	0.0024	0.0028	0.0022	8e-04	0.0237	0.0249	0.0293	0.0589	0.0123	0.0984	0.0011
6	rs6454308	83602353	0.98	0.188103243221556	0.88	0.251609301083599	0.0173840465637702	0.541053498520652	0.0306	0.0137	0.016	0.0023	0.1801	0.0021	0.0025	0.0556	9e-04	0.1047	0.1558	0.0272	0.0015	0.1348	0.0131	0.0022	0.0028	0.0022	7e-04	0.0233	0.025	0.0291	0.0589	0.0124	0.0983	0.001
6	rs41271563	83603045	0.98	0.188103243221556	0.88	0.251609301083599	0.0170897271678323	0.547633252704308	0.0306	0.0137	0.016	0.0023	0.1801	0.0021	0.0025	0.0556	9e-04	0.1047	0.1558	0.0272	0.0015	0.1349	0.0131	0.0022	0.0028	0.0022	7e-04	0.0233	0.025	0.0291	0.0589	0.0124	0.0984	0.001
6	rs6919649	83603085	0.98	0.188103243221556	0.88	0.251609301083599	0.0170666480754046	0.547913677463002	0.0306	0.0137	0.016	0.0023	0.1801	0.0021	0.0025	0.0556	9e-04	0.1047	0.1558	0.0272	0.0015	0.1349	0.0131	0.0022	0.0028	0.0022	7e-04	0.0233	0.025	0.0291	0.0589	0.0124	0.0984	0.001
6	rs79497671	83607002	0.98	0.188103243221556	0.88	0.251609301083599	0.0162064704035413	0.546231660359522	0.0305	0.0136	0.016	0.0023	0.18	0.002	0.0024	0.0557	9e-04	0.1048	0.1557	0.0273	0.0015	0.1349	0.0131	0.0021	0.0028	0.0022	7e-04	0.0233	0.0249	0.0291	0.059	0.0124	0.0986	0.001
6	rs7766383	83610667	0.98	0.188103243221556	0.89	0.222038712392691	0.0158904514153698	0.553389014959238	0.0305	0.0136	0.0159	0.0022	0.18	0.002	0.0024	0.0557	9e-04	0.1049	0.1557	0.0273	0.0015	0.1349	0.0132	0.0021	0.0027	0.0022	7e-04	0.0233	0.0249	0.0291	0.059	0.0124	0.0987	9e-04
6	rs7760177	83616198	0.99	0.165875049708709	0.89	0.222038712392691	0.0150465655671514	0.56339110917095	0.03	0.0135	0.0159	0.0021	0.1797	0.0019	0.0023	0.0563	8e-04	0.105	0.1559	0.0275	0.0014	0.1348	0.0134	0.0019	0.0027	0.0022	6e-04	0.023	0.0251	0.0289	0.0588	0.0124	0.0994	9e-04
6	rs75600227	83616735	0.99	0.165875049708709	0.88	0.251609301083599	0.014948687631601	0.568903781967514	0.03	0.0135	0.0159	0.0021	0.1798	0.0019	0.0023	0.0563	8e-04	0.105	0.1559	0.0275	0.0014	0.1348	0.0134	0.0019	0.0027	0.0022	6e-04	0.023	0.0251	0.0289	0.0588	0.0123	0.0994	8e-04
6	rs79028599	83624301	0.99	0.165875049708709	0.89	0.222038712392691	0.0115036656796377	0.536445467586196	0.0286	0.0136	0.0163	0.0019	0.1787	0.0017	0.0019	0.0582	5e-04	0.105	0.1569	0.0283	0.0011	0.1335	0.0142	0.0014	0.0026	0.0022	4e-04	0.0225	0.0256	0.0287	0.0595	0.012	0.1005	7e-04
6	rs12212757	83631132	0.99	0.165875049708709	0.89	0.222038712392691	0.0115381308238556	0.537422110993314	0.0286	0.0136	0.0163	0.0019	0.1786	0.0017	0.0019	0.0582	5e-04	0.105	0.1569	0.0284	0.0011	0.1335	0.0142	0.0014	0.0026	0.0022	4e-04	0.0224	0.0256	0.0287	0.0595	0.012	0.1005	7e-04
6	rs117942048	83646681	0.99	0.165875049708709	0.89	0.222038712392691	0.0115496364094618	0.537143024996728	0.0286	0.0136	0.0163	0.0019	0.1786	0.0017	0.0019	0.0582	5e-04	0.105	0.1569	0.0284	0.0011	0.1335	0.0142	0.0014	0.0026	0.0022	4e-04	0.0224	0.0256	0.0287	0.0595	0.012	0.1006	7e-04
6	rs77251214	83650393	0.99	0.165875049708709	0.89	0.222038712392691	0.0116072935410847	0.537561667490423	0.0285	0.0136	0.0163	0.0019	0.1785	0.0017	0.0019	0.0583	5e-04	0.105	0.1569	0.0285	0.0011	0.1335	0.0143	0.0013	0.0026	0.0022	4e-04	0.0224	0.0256	0.0287	0.0596	0.012	0.1007	7e-04
6	rs293521	83652113	0.99	0.165875049708709	0.89	0.222038712392691	0.0118576829826066	0.544830955218576	0.0285	0.0136	0.0163	0.0019	0.1784	0.0017	0.0019	0.0583	5e-04	0.1049	0.1569	0.0285	0.0011	0.1335	0.0143	0.0013	0.0026	0.0022	4e-04	0.0224	0.0256	0.0287	0.0596	0.012	0.1008	7e-04
6	rs117802945	83663089	0.99	0.165875049708709	0.89	0.222038712392691	0.0120051066287653	0.544270922024959	0.0285	0.0136	0.0163	0.0019	0.1784	0.0017	0.0019	0.0583	5e-04	0.1049	0.1569	0.0285	0.0011	0.1335	0.0143	0.0013	0.0026	0.0022	4e-04	0.0224	0.0257	0.0287	0.0596	0.012	0.1008	7e-04
6	rs75322508	83663826	0.99	0.165875049708709	0.89	0.222038712392691	0.0120169595348516	0.543711031230081	0.0285	0.0136	0.0163	0.0019	0.1784	0.0017	0.0019	0.0583	5e-04	0.1049	0.1569	0.0285	0.0011	0.1335	0.0143	0.0013	0.0026	0.0022	4e-04	0.0224	0.0257	0.0287	0.0596	0.012	0.1008	7e-04
6	rs7739323	83667045	0.99	0.165875049708709	0.89	0.222038712392691	0.0121958066236476	0.552405276298221	0.0284	0.0136	0.0163	0.0019	0.1783	0.0017	0.0019	0.0583	5e-04	0.1049	0.1569	0.0286	0.0011	0.1334	0.0143	0.0013	0.0026	0.0022	4e-04	0.0224	0.0257	0.0287	0.0597	0.012	0.1009	7e-04
6	rs3734455	83667166	0.99	0.165875049708709	0.89	0.222038712392691	0.012183821896779	0.552686300590407	0.0284	0.0136	0.0163	0.0019	0.1783	0.0017	0.0019	0.0583	5e-04	0.1049	0.1569	0.0286	0.0011	0.1334	0.0143	0.0013	0.0026	0.0022	4e-04	0.0224	0.0257	0.0287	0.0597	0.012	0.1009	7e-04
6	rs12196322	83691384	0.99	0.165875049708709	0.89	0.222038712392691	0.0141490216991439	0.528926258009616	0.0281	0.0136	0.0163	0.0019	0.179	0.0017	0.0018	0.0582	5e-04	0.1047	0.1564	0.0287	0.0011	0.1341	0.0142	0.0013	0.0026	0.0022	4e-04	0.0225	0.026	0.0278	0.0604	0.0113	0.1011	8e-04
6	rs16879723	83704661	0.99	0.165875049708709	0.89	0.222038712392691	0.0150185522496666	0.521018183963016	0.028	0.0136	0.0163	0.0019	0.1793	0.0017	0.0018	0.0581	5e-04	0.1047	0.1562	0.0287	0.0012	0.1342	0.0142	0.0014	0.0026	0.0022	4e-04	0.0223	0.026	0.0276	0.0606	0.0112	0.1014	7e-04
6	rs11751753	83708796	0.99	0.165875049708709	0.89	0.222038712392691	0.0159488990714466	0.502546253816385	0.0279	0.0136	0.0163	0.0019	0.1795	0.0017	0.0019	0.058	5e-04	0.1045	0.1561	0.0288	0.0012	0.1342	0.0142	0.0015	0.0026	0.0022	4e-04	0.0224	0.0262	0.0273	0.0609	0.0111	0.1013	7e-04
6	rs77512470	83708870	0.99	0.165875049708709	0.89	0.222038712392691	0.0157015859841182	0.49747572597136	0.0279	0.0136	0.0163	0.0019	0.1795	0.0017	0.0019	0.058	5e-04	0.1046	0.1561	0.0288	0.0012	0.1343	0.0142	0.0015	0.0026	0.0022	4e-04	0.0224	0.0262	0.0272	0.0609	0.011	0.1013	7e-04
6	rs13200070	83709756	0.99	0.165875049708709	0.89	0.222038712392691	0.0163029148294025	0.495423849566471	0.0278	0.0137	0.0163	0.0019	0.1796	0.0017	0.0018	0.0578	5e-04	0.1047	0.1561	0.0288	0.0013	0.1344	0.0141	0.0017	0.0026	0.0022	4e-04	0.0225	0.0263	0.027	0.0611	0.0109	0.1011	7e-04
6	rs12212188	83710287	0.99	0.165875049708709	0.89	0.222038712392691	0.016044213956738	0.485877250230223	0.0278	0.0137	0.0163	0.0019	0.1796	0.0016	0.0018	0.058	5e-04	0.1046	0.156	0.0288	0.0013	0.1346	0.014	0.0017	0.0026	0.0023	4e-04	0.0225	0.0264	0.0269	0.0612	0.0109	0.1008	7e-04
6	rs16879772	83711093	0.99	0.165875049708709	0.89	0.222038712392691	0.0161620994477436	0.490508216894678	0.0278	0.0137	0.0163	0.0019	0.1795	0.0016	0.0017	0.058	4e-04	0.1045	0.1561	0.0289	0.0013	0.1349	0.014	0.0017	0.0025	0.0022	4e-04	0.0225	0.0264	0.0268	0.0612	0.0109	0.1007	7e-04
6	rs72901687	83713193	0.99	0.165875049708709	0.89	0.222038712392691	0.0165646704287889	0.497338866831502	0.0278	0.0137	0.0162	0.0018	0.1795	0.0015	0.0017	0.058	4e-04	0.1044	0.1562	0.0288	0.0013	0.1353	0.014	0.0017	0.0025	0.0022	4e-04	0.0226	0.0265	0.0266	0.0613	0.0109	0.1008	7e-04
6	rs45586638	83732471	0.99	0.165875049708709	0.89	0.222038712392691	0.0166324751736657	0.496107567559086	0.0278	0.0137	0.0162	0.0018	0.1794	0.0015	0.0016	0.0579	4e-04	0.1043	0.1563	0.0288	0.0013	0.1356	0.0139	0.0017	0.0025	0.0022	4e-04	0.0226	0.0266	0.0264	0.0614	0.0108	0.1009	7e-04
6	rs80247253	83734940	0.99	0.165875049708709	0.89	0.222038712392691	0.0167080526287649	0.497202017307601	0.0278	0.0137	0.0162	0.0018	0.1794	0.0015	0.0016	0.0579	4e-04	0.1043	0.1563	0.0288	0.0013	0.1356	0.0139	0.0017	0.0025	0.0022	4e-04	0.0226	0.0266	0.0264	0.0614	0.0108	0.1009	7e-04
6	rs79815897	83737394	0.99	0.165875049708709	0.89	0.222038712392691	0.0167611066812773	0.496791526453984	0.0278	0.0137	0.0162	0.0018	0.1795	0.0015	0.0016	0.0579	4e-04	0.1043	0.1563	0.0288	0.0013	0.1356	0.0139	0.0017	0.0025	0.0022	4e-04	0.0226	0.0266	0.0264	0.0615	0.0108	0.1009	7e-04
6	rs12198266	83743782	0.99	0.165875049708709	0.89	0.222038712392691	0.0167914787547238	0.489553860288026	0.0279	0.0137	0.0162	0.0018	0.1795	0.0015	0.0016	0.0579	4e-04	0.1041	0.1563	0.0288	0.0013	0.1357	0.0139	0.0017	0.0025	0.0022	4e-04	0.0226	0.0267	0.0263	0.0617	0.0108	0.1009	7e-04
6	rs113350772	83751221	1	0.145626599290586	0.89	0.222038712392691	0.0158831565675284	0.483294288789375	0.0279	0.0137	0.0162	0.0018	0.1794	0.0015	0.0016	0.0579	4e-04	0.1041	0.1563	0.0288	0.0013	0.1357	0.0139	0.0017	0.0024	0.0022	4e-04	0.0227	0.0267	0.0263	0.0617	0.0108	0.1009	7e-04
6	rs6913642	83757448	1	0.145626599290586	0.9	0.195029827813683	0.0160515631997129	0.485605192571948	0.0279	0.0137	0.0162	0.0018	0.1795	0.0015	0.0016	0.0579	4e-04	0.1041	0.1562	0.0288	0.0013	0.1357	0.0139	0.0017	0.0024	0.0021	3e-04	0.0227	0.0267	0.0263	0.0616	0.0108	0.1009	7e-04
6	rs1538356	83769908	1	0.145626599290586	0.9	0.195029827813683	0.0177611039043381	0.499666778159283	0.0278	0.0138	0.0163	0.0017	0.1792	0.0015	0.0016	0.0576	4e-04	0.1036	0.1556	0.0288	0.0013	0.1363	0.0142	0.0018	0.0022	0.0021	3e-04	0.0229	0.0269	0.0263	0.0615	0.0109	0.1017	7e-04
6	rs72903839	83776144	1	0.145626599290586	0.9	0.195029827813683	0.0171282431634122	0.504605596877098	0.0277	0.0138	0.0162	0.0017	0.1793	0.0015	0.0016	0.0576	4e-04	0.1036	0.1555	0.0287	0.0014	0.1364	0.0142	0.0018	0.0022	0.002	3e-04	0.023	0.027	0.0263	0.0612	0.0109	0.1019	7e-04
6	rs13218698	83779028	1	0.145626599290586	0.9	0.195029827813683	0.0175718349916092	0.505429932930083	0.0276	0.0138	0.0162	0.0017	0.1794	0.0015	0.0016	0.0576	4e-04	0.1037	0.1554	0.0287	0.0014	0.1364	0.0142	0.0018	0.0022	0.002	3e-04	0.0231	0.027	0.0263	0.0612	0.0109	0.102	7e-04
6	rs12211381	83779921	1	0.145626599290586	0.9	0.195029827813683	0.0176111437157839	0.50570478752156	0.0276	0.0138	0.0162	0.0018	0.1794	0.0015	0.0016	0.0576	4e-04	0.1037	0.1554	0.0286	0.0014	0.1364	0.0142	0.0018	0.0022	0.002	3e-04	0.0231	0.027	0.0263	0.0612	0.0109	0.102	7e-04
6	rs62419227	83780335	1	0.145626599290586	0.9	0.195029827813683	0.01764263699885	0.504193557052435	0.0276	0.0138	0.0162	0.0018	0.1794	0.0015	0.0016	0.0576	4e-04	0.1037	0.1554	0.0286	0.0014	0.1364	0.0142	0.0018	0.0022	0.002	3e-04	0.0231	0.027	0.0263	0.0612	0.0109	0.102	7e-04
6	rs12524761	83781794	1	0.145626599290586	0.9	0.195029827813683	0.0177769433399552	0.50570478752156	0.0276	0.0138	0.0162	0.0018	0.1794	0.0015	0.0016	0.0576	4e-04	0.1036	0.1554	0.0286	0.0014	0.1364	0.0142	0.0018	0.0022	0.002	3e-04	0.0231	0.027	0.0263	0.0612	0.0109	0.102	7e-04
6	rs17184754	83817688	1	0.145626599290586	0.9	0.195029827813683	0.0174386656298384	0.521572161333961	0.0276	0.0138	0.0164	0.0018	0.1795	0.0015	0.0016	0.0574	3e-04	0.1035	0.1556	0.0287	0.0014	0.1364	0.0143	0.0019	0.0022	0.002	3e-04	0.023	0.027	0.0262	0.061	0.0109	0.102	7e-04
6	rs111986715	83834068	1	0.145626599290586	0.9	0.195029827813683	0.0174855819029614	0.522403404374063	0.0275	0.0138	0.0164	0.0018	0.1795	0.0015	0.0016	0.0574	3e-04	0.1035	0.1556	0.0287	0.0014	0.1365	0.0143	0.0019	0.0022	0.002	3e-04	0.023	0.0271	0.0262	0.0609	0.011	0.102	7e-04
6	rs4706980	83838673	1	0.145626599290586	0.9	0.195029827813683	0.0178642449620246	0.527258924046138	0.0275	0.0138	0.0165	0.0018	0.1795	0.0015	0.0016	0.0573	3e-04	0.1035	0.1557	0.0287	0.0014	0.1366	0.0143	0.0019	0.0022	0.0021	3e-04	0.0229	0.0271	0.0261	0.0608	0.011	0.102	7e-04
6	rs72903885	83838973	1	0.145626599290586	0.91	0.170469891558667	0.0178245236344786	0.526842296254558	0.0275	0.0138	0.0165	0.0018	0.1795	0.0015	0.0016	0.0573	3e-04	0.1035	0.1557	0.0287	0.0014	0.1366	0.0143	0.0019	0.0022	0.0021	3e-04	0.0229	0.0271	0.0261	0.0608	0.011	0.102	7e-04
6	rs72903886	83841312	1	0.145626599290586	0.91	0.170469891558667	0.0180317815218408	0.527120038964422	0.0275	0.0138	0.0165	0.0018	0.1795	0.0015	0.0016	0.0573	3e-04	0.1035	0.1557	0.0287	0.0014	0.1366	0.0143	0.0019	0.0022	0.0021	3e-04	0.0229	0.0271	0.0261	0.0608	0.011	0.102	7e-04
6	rs117791936	83843449	1	0.145626599290586	0.91	0.170469891558667	0.0180077777113966	0.527675634173482	0.0275	0.0138	0.0165	0.0018	0.1795	0.0015	0.0016	0.0573	3e-04	0.1035	0.1557	0.0287	0.0014	0.1366	0.0143	0.0019	0.0022	0.0021	3e-04	0.0229	0.0271	0.0261	0.0608	0.011	0.102	7e-04
6	rs3757015	83863582	1	0.145626599290586	0.91	0.170469891558667	0.0180157763854573	0.527258924046138	0.0275	0.0138	0.0165	0.0018	0.1795	0.0015	0.0016	0.0573	3e-04	0.1035	0.1557	0.0287	0.0014	0.1366	0.0143	0.0019	0.0022	0.0021	3e-04	0.0229	0.0271	0.0261	0.0608	0.011	0.1021	7e-04
6	rs74804138	83866725	1	0.145626599290586	0.91	0.170469891558667	0.0181521513953634	0.526564590163314	0.0275	0.0138	0.0165	0.0018	0.1795	0.0015	0.0016	0.0573	3e-04	0.1035	0.1557	0.0287	0.0014	0.1366	0.0143	0.0019	0.0022	0.0021	3e-04	0.0229	0.0271	0.0261	0.0608	0.011	0.1021	7e-04
6	rs45480197	83867193	1	0.145626599290586	0.91	0.170469891558667	0.0183054610929622	0.527814555836405	0.0275	0.0138	0.0165	0.0018	0.1795	0.0015	0.0016	0.0573	3e-04	0.1035	0.1557	0.0287	0.0014	0.1366	0.0143	0.0019	0.0022	0.0021	3e-04	0.0229	0.0271	0.0261	0.0608	0.011	0.1021	7e-04
6	rs117404686	83870271	1	0.145626599290586	0.91	0.170469891558667	0.0181601968661478	0.525592907456007	0.0275	0.0138	0.0165	0.0018	0.1795	0.0015	0.0016	0.0573	3e-04	0.1035	0.1557	0.0287	0.0014	0.1366	0.0143	0.0019	0.0022	0.0021	3e-04	0.0229	0.0271	0.0261	0.0608	0.011	0.1021	7e-04
6	rs473267	83880167	1	0.145626599290586	0.91	0.170469891558667	0.0163401209982182	0.5164535257549	0.0275	0.0138	0.0169	0.0018	0.1795	0.0015	0.0016	0.0574	3e-04	0.1034	0.1557	0.0286	0.0014	0.1365	0.0141	0.0019	0.0022	0.0021	4e-04	0.0231	0.027	0.026	0.0606	0.011	0.102	7e-04
6	rs474213	83880274	1	0.145626599290586	0.91	0.170469891558667	0.0152225245098171	0.510934210496508	0.0273	0.0138	0.0169	0.0018	0.1799	0.0016	0.0016	0.0573	3e-04	0.1036	0.1557	0.0286	0.0013	0.1367	0.0141	0.0019	0.0022	0.0017	3e-04	0.0231	0.027	0.0258	0.0612	0.011	0.102	3e-04
6	rs13197685	83887901	1.01	0.127260826833158	0.91	0.170469891558667	0.014948687631601	0.506942102244803	0.0274	0.014	0.0168	0.0018	0.18	0.0016	0.0017	0.0572	3e-04	0.1036	0.1558	0.0285	0.0013	0.1368	0.014	0.0019	0.0023	0.0017	3e-04	0.0231	0.027	0.0256	0.0608	0.0109	0.1021	3e-04
6	rs12190337	83908232	1.01	0.127260826833158	0.92	0.14824156235026	0.013942568211414	0.478003578506947	0.0272	0.015	0.0166	0.0019	0.1802	0.0017	0.0018	0.0568	3e-04	0.1031	0.1558	0.0284	0.0013	0.136	0.0138	0.0021	0.0023	0.0017	3e-04	0.0229	0.0271	0.0248	0.0615	0.0108	0.103	4e-04
6	rs6902437	83908738	1.01	0.127260826833158	0.92	0.14824156235026	0.0135753013571748	0.473133263052596	0.0272	0.015	0.0166	0.0019	0.1802	0.0017	0.0018	0.0569	3e-04	0.1031	0.1556	0.0283	0.0013	0.1359	0.0139	0.0021	0.0024	0.0017	3e-04	0.0229	0.0271	0.0248	0.0615	0.0108	0.1031	4e-04
6	rs12197473	83910393	1.02	0.110678017971113	0.92	0.14824156235026	0.00980036576871584	0.465448547939201	0.0257	0.0151	0.017	0.0021	0.1805	0.0018	0.002	0.0565	3e-04	0.1026	0.1579	0.0272	0.0012	0.1351	0.0138	0.0025	0.0024	0.0013	3e-04	0.0225	0.0275	0.0249	0.0618	0.0111	0.1034	3e-04
6	rs13207655	83917008	1.02	0.110678017971113	0.92	0.14824156235026	0.00858114733663888	0.446847974241131	0.0252	0.0152	0.0171	0.0021	0.1807	0.002	0.002	0.0564	3e-04	0.1024	0.1585	0.0266	0.0012	0.1346	0.0138	0.0026	0.0025	0.0012	3e-04	0.0223	0.0278	0.0249	0.0622	0.0111	0.1033	3e-04
6	rs116963489	83925179	1.02	0.110678017971113	0.94	0.110289943288055	0.00851697834951556	0.445384566207761	0.0252	0.0152	0.0171	0.0021	0.1807	0.002	0.0021	0.0564	3e-04	0.1024	0.1587	0.0266	0.0012	0.1346	0.0138	0.0026	0.0025	0.0012	3e-04	0.0222	0.0278	0.0249	0.0623	0.0111	0.1033	3e-04
6	rs9444047	83931021	1.02	0.110678017971113	0.94	0.110289943288055	0.00853069794388322	0.444852733696396	0.0251	0.0152	0.0171	0.0021	0.1806	0.002	0.0021	0.0564	3e-04	0.1024	0.1588	0.0266	0.0012	0.1347	0.0138	0.0026	0.0025	0.0011	3e-04	0.0222	0.0278	0.025	0.0623	0.0111	0.1032	3e-04
6	Affx-37113334	83931474	1.02	0.110678017971113	0.94	0.110289943288055	0.00853069794388322	0.444719801924558	0.0251	0.0152	0.0171	0.0021	0.1806	0.002	0.0021	0.0564	3e-04	0.1024	0.1588	0.0266	0.0012	0.1347	0.0138	0.0026	0.0025	0.0011	3e-04	0.0222	0.0278	0.025	0.0623	0.0111	0.1032	3e-04
6	rs117380707	83942698	1.02	0.110678017971113	0.94	0.110289943288055	0.00861336969901841	0.441797975992036	0.0251	0.0152	0.0171	0.0021	0.1806	0.002	0.0021	0.0564	3e-04	0.1023	0.1588	0.0266	0.0012	0.1347	0.0138	0.0026	0.0025	0.0011	3e-04	0.0221	0.0278	0.025	0.0624	0.0111	0.1032	3e-04
6	rs9444054	83949497	1.02	0.110678017971113	0.94	0.110289943288055	0.0087152405338287	0.440869379095405	0.0251	0.0152	0.0171	0.0021	0.1806	0.002	0.0022	0.0563	3e-04	0.1023	0.1588	0.0266	0.0012	0.1347	0.0138	0.0027	0.0025	0.0011	3e-04	0.0221	0.0278	0.025	0.0624	0.0111	0.1032	3e-04
6	rs1180202	83957723	1.02	0.110678017971113	0.94	0.110289943288055	0.00882741621402591	0.439543715181825	0.0251	0.0152	0.0171	0.0021	0.1805	0.002	0.0022	0.0563	3e-04	0.1023	0.1588	0.0266	0.0012	0.1347	0.0138	0.0027	0.0025	0.0011	4e-04	0.0221	0.0278	0.025	0.0624	0.0111	0.1032	4e-04
6	rs2179847	83960339	1.02	0.110678017971113	0.94	0.110289943288055	0.00880395614550264	0.440073853119192	0.0251	0.0152	0.0171	0.0021	0.1805	0.002	0.0022	0.0563	3e-04	0.1023	0.1588	0.0266	0.0012	0.1347	0.0138	0.0027	0.0025	0.0011	4e-04	0.0221	0.0279	0.025	0.0625	0.0111	0.1032	4e-04
6	rs2038242	83976134	1.02	0.110678017971113	0.94	0.110289943288055	0.00997955991916344	0.452046641999105	0.0247	0.0152	0.0171	0.0021	0.1806	0.002	0.0023	0.0563	3e-04	0.1024	0.159	0.0266	0.0012	0.1349	0.0138	0.0026	0.0025	7e-04	4e-04	0.0218	0.0279	0.025	0.0626	0.0112	0.1033	3e-04
6	rs7770089	83982351	1.02	0.110678017971113	0.94	0.110289943288055	0.0100156941826905	0.455253700473073	0.0246	0.0152	0.0171	0.0021	0.1805	0.002	0.0023	0.0562	3e-04	0.1025	0.1591	0.0265	0.0012	0.1349	0.0138	0.0027	0.0025	7e-04	4e-04	0.0217	0.0279	0.0249	0.0627	0.0112	0.1033	3e-04
6	rs1170497	83987234	1.02	0.110678017971113	0.95	0.0943132253134139	0.0100519273074851	0.458064767539088	0.0246	0.0152	0.0171	0.0021	0.1805	0.002	0.0023	0.0562	3e-04	0.1025	0.1591	0.0266	0.0012	0.1349	0.0138	0.0027	0.0025	7e-04	4e-04	0.0217	0.0279	0.0249	0.0627	0.0112	0.1033	3e-04
6	rs1145909	84003291	1.02	0.110678017971113	0.95	0.0943132253134139	0.00965877318928393	0.461417194644203	0.0246	0.0152	0.0171	0.002	0.1805	0.002	0.0023	0.0562	3e-04	0.1026	0.1593	0.0266	0.0012	0.1349	0.0138	0.0027	0.0025	7e-04	4e-04	0.0216	0.0279	0.0249	0.0628	0.0112	0.1032	3e-04
6	rs1170346	84021751	1.02	0.110678017971113	0.95	0.0943132253134139	0.00899297158201826	0.478003578506947	0.0244	0.015	0.0171	0.0018	0.1803	0.002	0.0023	0.0559	3e-04	0.1028	0.1599	0.0268	0.0012	0.1347	0.0138	0.0026	0.0024	7e-04	4e-04	0.0216	0.028	0.0248	0.0632	0.0113	0.1031	3e-04
6	rs116892712	84038815	1.02	0.110678017971113	0.95	0.0943132253134139	0.0090982368311809	0.479358734994368	0.0244	0.015	0.0171	0.0018	0.1803	0.002	0.0023	0.0559	3e-04	0.1028	0.1599	0.0269	0.0012	0.1347	0.0138	0.0026	0.0024	7e-04	4e-04	0.0215	0.028	0.0247	0.0631	0.0113	0.1032	3e-04
6	rs117556624	84039235	1.02	0.110678017971113	0.95	0.0943132253134139	0.0090838276029692	0.479087624282423	0.0244	0.015	0.0171	0.0018	0.1803	0.002	0.0023	0.0559	3e-04	0.1028	0.1599	0.0269	0.0012	0.1347	0.0138	0.0026	0.0024	7e-04	4e-04	0.0215	0.028	0.0247	0.0631	0.0113	0.1031	3e-04
6	rs75188642	84059361	1.02	0.110678017971113	0.95	0.0943132253134139	0.00931157400454728	0.489008727984637	0.0244	0.015	0.0171	0.0018	0.1804	0.002	0.0024	0.0559	3e-04	0.1029	0.1601	0.0269	0.0011	0.1344	0.0138	0.0026	0.0024	7e-04	4e-04	0.0215	0.028	0.0247	0.063	0.0114	0.1033	3e-04
6	rs117250534	84066736	1.02	0.110678017971113	0.95	0.0943132253134139	0.00934095710588378	0.489690167730821	0.0244	0.015	0.0171	0.0018	0.1804	0.002	0.0024	0.0559	3e-04	0.1029	0.1601	0.0269	0.0011	0.1344	0.0138	0.0026	0.0024	7e-04	4e-04	0.0215	0.028	0.0247	0.0629	0.0114	0.1033	3e-04
6	rs7750443	84112468	1.02	0.110678017971113	0.95	0.0943132253134139	0.00958856086496625	0.509281341970346	0.0243	0.0149	0.0171	0.0018	0.1805	0.002	0.0024	0.0559	3e-04	0.1031	0.1604	0.0268	0.0011	0.1342	0.0137	0.0026	0.0024	6e-04	4e-04	0.0215	0.028	0.0247	0.0627	0.0114	0.1034	3e-04
6	rs117365635	84116386	1.02	0.110678017971113	0.95	0.0943132253134139	0.00959356316274054	0.509694432018193	0.0243	0.0149	0.0171	0.0018	0.1805	0.002	0.0024	0.0559	3e-04	0.1031	0.1604	0.0268	0.0011	0.1342	0.0137	0.0026	0.0024	6e-04	4e-04	0.0215	0.028	0.0247	0.0627	0.0114	0.1034	3e-04
6	rs111500971	84116814	1.02	0.110678017971113	0.95	0.0943132253134139	0.00959356316274054	0.509556725914749	0.0243	0.0149	0.0171	0.0018	0.1805	0.002	0.0024	0.0559	3e-04	0.1031	0.1604	0.0268	0.0011	0.1342	0.0137	0.0026	0.0024	6e-04	4e-04	0.0215	0.028	0.0247	0.0627	0.0114	0.1034	3e-04
6	rs75479542	84128792	1.02	0.110678017971113	0.96	0.0801626552665664	0.00952371075710734	0.509143664133725	0.0242	0.0149	0.0171	0.0018	0.1805	0.002	0.0024	0.0559	3e-04	0.1031	0.1604	0.0268	0.0011	0.1342	0.0137	0.0026	0.0024	7e-04	4e-04	0.0215	0.028	0.0247	0.0627	0.0114	0.1034	3e-04
6	rs75378445	84129598	1.02	0.110678017971113	0.96	0.0801626552665664	0.0095137634104199	0.508180183344133	0.0242	0.0149	0.0171	0.0018	0.1805	0.002	0.0024	0.0559	3e-04	0.1031	0.1604	0.0268	0.0011	0.1342	0.0137	0.0026	0.0024	7e-04	4e-04	0.0215	0.028	0.0247	0.0628	0.0114	0.1034	3e-04
6	rs34783351	84139030	1.02	0.110678017971113	0.96	0.0801626552665664	0.00938516364421275	0.516591700114848	0.0241	0.0149	0.0171	0.0018	0.1805	0.0019	0.0024	0.0559	3e-04	0.1031	0.1603	0.0267	0.0011	0.1342	0.0137	0.0026	0.0024	7e-04	4e-04	0.0215	0.028	0.0247	0.0629	0.0114	0.1035	3e-04
6	rs111618580	84147224	1.02	0.110678017971113	0.96	0.0801626552665664	0.00949389235503453	0.50941902923141	0.0241	0.0149	0.0171	0.0018	0.1805	0.0019	0.0024	0.0559	3e-04	0.1031	0.1604	0.0267	0.0011	0.1342	0.0137	0.0026	0.0024	7e-04	4e-04	0.0215	0.028	0.0247	0.0629	0.0114	0.1034	3e-04
6	rs78124748	84160809	1.02	0.110678017971113	0.96	0.0801626552665664	0.0097800426248305	0.511209820263603	0.024	0.0149	0.0171	0.0019	0.1805	0.0019	0.0024	0.0559	3e-04	0.1031	0.1604	0.0267	0.0011	0.1342	0.0137	0.0026	0.0024	7e-04	4e-04	0.0215	0.028	0.0247	0.0629	0.0114	0.1035	3e-04
6	rs55917288	84181802	1.02	0.110678017971113	0.96	0.0801626552665664	0.00851697834951556	0.490099148503449	0.0237	0.0149	0.0171	0.002	0.1803	0.002	0.0024	0.0561	3e-04	0.1032	0.1607	0.0265	0.001	0.1339	0.0136	0.0027	0.0025	7e-04	4e-04	0.0218	0.028	0.0246	0.0629	0.0115	0.1036	3e-04
6	rs9444076	84182057	1.02	0.110678017971113	0.96	0.0801626552665664	0.00850784130504689	0.489690167730821	0.0237	0.0149	0.0171	0.002	0.1803	0.002	0.0024	0.0561	3e-04	0.1032	0.1607	0.0265	0.001	0.1339	0.0136	0.0027	0.0025	7e-04	4e-04	0.0218	0.028	0.0246	0.0629	0.0115	0.1036	3e-04
6	rs4707001	84189683	1.02	0.110678017971113	0.97	0.0677063307338505	0.00796013496740203	0.490099148503449	0.0236	0.015	0.0171	0.002	0.1802	0.002	0.0025	0.0561	3e-04	0.1032	0.1607	0.0265	0.001	0.1338	0.0136	0.0027	0.0025	8e-04	4e-04	0.0218	0.028	0.0246	0.0628	0.0115	0.1036	3e-04
6	rs34586594	84212504	1.03	0.0957762513390589	0.97	0.0677063307338505	0.0077156620806566	0.480714883228163	0.0234	0.015	0.0171	0.0021	0.1797	0.0019	0.0025	0.0561	3e-04	0.1035	0.1609	0.0264	0.001	0.133	0.0137	0.0027	0.0026	7e-04	4e-04	0.0219	0.0279	0.0247	0.0628	0.0115	0.1044	3e-04
6	rs13214611	84216183	1.03	0.0957762513390589	0.97	0.0677063307338505	0.00753923706138299	0.474484829824213	0.0233	0.0149	0.0171	0.0022	0.1795	0.002	0.0025	0.0562	3e-04	0.1036	0.161	0.0263	0.001	0.1328	0.0137	0.0028	0.0027	7e-04	3e-04	0.022	0.0279	0.0247	0.0627	0.0115	0.1045	4e-04
6	rs6928830	84219312	1.03	0.0957762513390589	0.97	0.0677063307338505	0.0071356243370261	0.466659740392153	0.0231	0.0149	0.0172	0.0022	0.1793	0.002	0.0026	0.0565	3e-04	0.1036	0.161	0.0263	0.0011	0.1327	0.0137	0.0028	0.0027	7e-04	3e-04	0.022	0.0278	0.0247	0.0626	0.0114	0.1047	4e-04
6	rs1171113	84226595	1.03	0.0957762513390589	0.97	0.0677063307338505	0.00665377102296339	0.4736737695851	0.0212	0.0147	0.017	0.0022	0.177	0.0023	0.0033	0.0578	3e-04	0.1033	0.1626	0.0253	0.001	0.1321	0.0139	0.0031	0.0033	4e-04	4e-04	0.0222	0.0273	0.0252	0.0621	0.0114	0.1066	5e-04
6	rs78394078	84231999	1.03	0.0957762513390589	0.97	0.0677063307338505	0.00625129563784325	0.472052731375092	0.0212	0.0147	0.017	0.0022	0.1768	0.0023	0.0033	0.0578	3e-04	0.1033	0.1626	0.0253	0.001	0.1322	0.0139	0.0031	0.0033	4e-04	4e-04	0.0222	0.0274	0.0252	0.0622	0.0114	0.1066	5e-04
6	rs504593	84233831	1.03	0.0957762513390589	0.97	0.0677063307338505	0.0061795383710738	0.456993348180748	0.0212	0.0147	0.017	0.0022	0.1768	0.0023	0.0033	0.0578	3e-04	0.1033	0.1626	0.0253	0.001	0.1322	0.0139	0.0031	0.0033	4e-04	5e-04	0.0222	0.0274	0.0252	0.0622	0.0114	0.1066	5e-04
6	rs3812141	84234144	1.03	0.0957762513390589	0.97	0.0677063307338505	0.00617596731864711	0.454718775854513	0.0212	0.0147	0.017	0.0022	0.1768	0.0023	0.0033	0.0578	3e-04	0.1033	0.1626	0.0253	0.001	0.1322	0.0139	0.0031	0.0033	4e-04	5e-04	0.0222	0.0274	0.0252	0.0622	0.0114	0.1066	5e-04
6	rs548692	84235749	1.03	0.0957762513390589	0.97	0.0677063307338505	0.0061795383710738	0.455253700473073	0.0212	0.0147	0.017	0.0022	0.1767	0.0023	0.0033	0.0578	3e-04	0.1033	0.1626	0.0253	0.001	0.1322	0.0139	0.0031	0.0033	4e-04	5e-04	0.0222	0.0274	0.0252	0.0622	0.0114	0.1066	5e-04
6	rs531191	84241968	1.03	0.0957762513390589	0.97	0.0677063307338505	0.00622610764827643	0.448712331800069	0.0211	0.0147	0.017	0.0022	0.1767	0.0023	0.0033	0.0578	3e-04	0.1033	0.1627	0.0253	0.001	0.1321	0.0139	0.0031	0.0033	4e-04	5e-04	0.0222	0.0274	0.0253	0.0622	0.0115	0.1066	6e-04
6	rs798395	84269317	1.03	0.0957762513390589	0.97	0.0677063307338505	0.0061013435520933	0.44272709247883	0.021	0.0147	0.0169	0.0022	0.1765	0.0023	0.0033	0.0578	3e-04	0.1033	0.1629	0.0253	0.001	0.1321	0.0139	0.0032	0.0034	4e-04	5e-04	0.0221	0.0275	0.0252	0.0623	0.0115	0.1063	6e-04
6	rs117768326	84272842	1.03	0.0957762513390589	0.97	0.0677063307338505	0.00596808710360002	0.441267285514066	0.021	0.0147	0.0169	0.0022	0.1765	0.0023	0.0033	0.0578	3e-04	0.1033	0.163	0.0253	0.001	0.1322	0.0139	0.0032	0.0034	4e-04	5e-04	0.0221	0.0276	0.0252	0.0623	0.0115	0.106	6e-04
6	rs117584658	84274433	1.03	0.0957762513390589	0.97	0.0677063307338505	0.0058850949839751	0.441930675127654	0.021	0.0147	0.0169	0.0022	0.1765	0.0023	0.0033	0.0578	3e-04	0.1034	0.163	0.0253	0.001	0.1322	0.0139	0.0031	0.0034	4e-04	5e-04	0.0221	0.0276	0.0252	0.0623	0.0115	0.1059	6e-04
6	rs971214	84276941	1.03	0.0957762513390589	0.97	0.0677063307338505	0.00577922503367278	0.442859865769629	0.021	0.0148	0.0169	0.0022	0.1766	0.0023	0.0033	0.0578	3e-04	0.1034	0.163	0.0253	0.001	0.1322	0.0139	0.0031	0.0034	4e-04	5e-04	0.0221	0.0276	0.0252	0.0623	0.0115	0.1058	6e-04
6	rs77497433	84286379	1.03	0.0957762513390589	0.96	0.0801626552665664	0.00569492801705546	0.454451375686498	0.0207	0.0148	0.0168	0.0022	0.1767	0.0023	0.0033	0.0576	4e-04	0.1034	0.1631	0.0253	0.001	0.1323	0.0138	0.0031	0.0034	4e-04	5e-04	0.0222	0.0277	0.0252	0.0624	0.0116	0.1056	7e-04
6	rs72901593	84287045	1.03	0.0957762513390589	0.96	0.0801626552665664	0.00569157611617123	0.454317691146511	0.0206	0.0148	0.0168	0.0022	0.1767	0.0023	0.0033	0.0576	4e-04	0.1034	0.1631	0.0253	0.001	0.1323	0.0138	0.0031	0.0034	5e-04	5e-04	0.0222	0.0277	0.0252	0.0624	0.0116	0.1056	7e-04
6	rs34919380	84289251	1.03	0.0957762513390589	0.96	0.0801626552665664	0.00556862942363848	0.459673131778485	0.0206	0.0149	0.0168	0.0022	0.1766	0.0023	0.0033	0.0576	4e-04	0.1033	0.1632	0.0253	0.001	0.1323	0.0138	0.0031	0.0034	5e-04	5e-04	0.0222	0.0277	0.0252	0.0624	0.0117	0.1056	7e-04
6	rs116922412	84292500	1.03	0.0957762513390589	0.96	0.0801626552665664	0.0054348138617432	0.454585070589994	0.0205	0.0149	0.0168	0.0022	0.1767	0.0023	0.0033	0.0576	4e-04	0.1033	0.1632	0.0253	0.001	0.1323	0.0138	0.0031	0.0035	5e-04	5e-04	0.0222	0.0277	0.0252	0.0624	0.0117	0.1054	7e-04
6	rs2023569	84292572	1.03	0.0957762513390589	0.96	0.0801626552665664	0.0053640497570728	0.453783056671463	0.0205	0.0148	0.0168	0.0022	0.1767	0.0023	0.0033	0.0576	4e-04	0.1034	0.1631	0.0253	0.001	0.1324	0.0138	0.0031	0.0035	5e-04	5e-04	0.0222	0.0277	0.0252	0.0624	0.0117	0.1054	7e-04
6	rs12524983	84301688	1.03	0.0957762513390589	0.96	0.0801626552665664	0.00496042590014995	0.443258249131736	0.0204	0.0148	0.0168	0.0022	0.1768	0.0024	0.0034	0.0577	4e-04	0.1036	0.1629	0.0253	0.001	0.1322	0.0138	0.0031	0.0035	6e-04	6e-04	0.0223	0.0277	0.0254	0.0622	0.0118	0.1051	7e-04
6	rs1033655	84303342	1.03	0.0957762513390589	0.96	0.0801626552665664	0.00481166508030777	0.437292531573527	0.0203	0.0148	0.0169	0.0023	0.1768	0.0024	0.0034	0.0577	5e-04	0.1037	0.1627	0.0253	0.001	0.1321	0.0138	0.0032	0.0036	7e-04	6e-04	0.0223	0.0277	0.0254	0.062	0.0118	0.105	7e-04
6	rs117770857	84305769	1.03	0.0957762513390589	0.96	0.0801626552665664	0.00489453474501054	0.44073676486289	0.0203	0.0148	0.0169	0.0023	0.1768	0.0024	0.0034	0.0577	5e-04	0.1037	0.1627	0.0253	0.001	0.1321	0.0138	0.0032	0.0036	7e-04	6e-04	0.0223	0.0277	0.0254	0.062	0.0118	0.105	7e-04
6	rs35651100	84306718	1.03	0.0957762513390589	0.96	0.0801626552665664	0.00494839443382701	0.439013747608249	0.0203	0.0148	0.0169	0.0023	0.1767	0.0024	0.0034	0.0577	5e-04	0.1037	0.1627	0.0253	0.001	0.1321	0.0138	0.0032	0.0036	7e-04	6e-04	0.0223	0.0277	0.0255	0.062	0.0118	0.1051	7e-04
6	rs116842528	84329970	1.03	0.0957762513390589	0.96	0.0801626552665664	0.00521527662188455	0.444586880700226	0.0203	0.0148	0.0168	0.0023	0.1767	0.0023	0.0033	0.0579	4e-04	0.1038	0.1627	0.0253	0.001	0.1324	0.0138	0.0031	0.0035	7e-04	6e-04	0.0223	0.0277	0.0254	0.0618	0.0118	0.1052	7e-04
6	rs117043336	84331430	1.03	0.0957762513390589	0.96	0.0801626552665664	0.00522781147622579	0.444321069904285	0.0203	0.0148	0.0168	0.0023	0.1767	0.0023	0.0033	0.0579	4e-04	0.1038	0.1627	0.0253	0.001	0.1324	0.0138	0.0031	0.0035	7e-04	6e-04	0.0223	0.0277	0.0254	0.0618	0.0118	0.1052	7e-04
6	rs72903552	84350028	1.03	0.0957762513390589	0.96	0.0801626552665664	0.00525610077407084	0.454718775854513	0.0203	0.0147	0.0168	0.0023	0.1767	0.0022	0.0033	0.0581	4e-04	0.1038	0.1626	0.0253	0.001	0.1327	0.0138	0.0031	0.0035	7e-04	5e-04	0.0223	0.0276	0.0254	0.0617	0.0118	0.1052	7e-04
6	rs217319	84356242	1.03	0.0957762513390589	0.96	0.0801626552665664	0.00531621439603029	0.460880375432079	0.0203	0.0147	0.0168	0.0023	0.1767	0.0022	0.0033	0.0581	4e-04	0.1038	0.1626	0.0253	0.001	0.1328	0.0138	0.0031	0.0035	7e-04	5e-04	0.0223	0.0276	0.0254	0.0617	0.0119	0.1052	7e-04
6	rs2273365	84366783	1.03	0.0957762513390589	0.95	0.0943132253134139	0.00530668733248825	0.467602346928343	0.0202	0.0147	0.0168	0.0023	0.1767	0.0022	0.0033	0.0581	4e-04	0.1038	0.1627	0.0253	0.001	0.1328	0.0138	0.003	0.0035	7e-04	5e-04	0.0223	0.0276	0.0254	0.0616	0.0119	0.1053	7e-04
6	rs77798593	84382458	1.03	0.0957762513390589	0.95	0.0943132253134139	0.0053003433505758	0.469354217380389	0.0202	0.0147	0.0168	0.0023	0.1767	0.0022	0.0033	0.0582	4e-04	0.1038	0.1627	0.0253	0.001	0.1328	0.0138	0.003	0.0035	7e-04	5e-04	0.0223	0.0276	0.0254	0.0616	0.0119	0.1053	7e-04
6	rs60532744	84390038	1.03	0.0957762513390589	0.95	0.0943132253134139	0.00527818593717911	0.472322804073539	0.0202	0.0147	0.0168	0.0023	0.1767	0.0022	0.0033	0.0582	4e-04	0.1037	0.1627	0.0253	0.001	0.1328	0.0138	0.003	0.0035	7e-04	5e-04	0.0223	0.0276	0.0254	0.0616	0.0119	0.1053	7e-04
6	rs78593667	84390104	1.03	0.0957762513390589	0.95	0.0943132253134139	0.00527502649404169	0.47137772545368	0.0202	0.0147	0.0168	0.0023	0.1767	0.0022	0.0033	0.0582	4e-04	0.1037	0.1627	0.0253	0.001	0.1328	0.0138	0.003	0.0035	7e-04	5e-04	0.0223	0.0276	0.0254	0.0616	0.0119	0.1053	7e-04
6	rs118097773	84392756	1.03	0.0957762513390589	0.95	0.0943132253134139	0.00525610077407084	0.473133263052596	0.0202	0.0147	0.0168	0.0023	0.1767	0.0022	0.0033	0.0582	4e-04	0.1037	0.1627	0.0253	0.001	0.1328	0.0139	0.003	0.0035	7e-04	5e-04	0.0223	0.0276	0.0254	0.0616	0.0119	0.1053	7e-04
6	rs72905532	84401480	1.03	0.0957762513390589	0.95	0.0943132253134139	0.00516226470834396	0.473133263052596	0.0202	0.0147	0.0168	0.0023	0.1767	0.0022	0.0033	0.0582	4e-04	0.1037	0.1627	0.0254	0.001	0.1328	0.0138	0.003	0.0034	7e-04	5e-04	0.0223	0.0276	0.0255	0.0616	0.0119	0.1053	7e-04
6	rs13205234	84411459	1.04	0.0824519171540817	0.95	0.0943132253134139	0.00451343036329992	0.444188180337786	0.0198	0.0144	0.017	0.0025	0.1762	0.0024	0.0036	0.0587	4e-04	0.103	0.1631	0.0256	8e-04	0.133	0.0137	0.0029	0.0034	8e-04	3e-04	0.0223	0.0277	0.0255	0.0614	0.0124	0.1052	5e-04
6	rs79433378	84425863	1.04	0.0824519171540817	0.95	0.0943132253134139	0.00482343592619836	0.452313668362595	0.0194	0.0142	0.0171	0.0027	0.1756	0.0026	0.0037	0.0595	4e-04	0.1028	0.1637	0.0259	7e-04	0.1332	0.0136	0.0027	0.0033	9e-04	2e-04	0.0221	0.0275	0.0257	0.0615	0.0126	0.1046	5e-04
6	rs78012579	84433002	1.04	0.0824519171540817	0.95	0.0943132253134139	0.00477648732158951	0.452714285927373	0.0194	0.0141	0.0171	0.0027	0.1756	0.0026	0.0037	0.0595	4e-04	0.1028	0.1637	0.026	7e-04	0.1332	0.0136	0.0027	0.0033	8e-04	2e-04	0.0221	0.0275	0.0256	0.0616	0.0126	0.1046	4e-04
6	rs7757521	84436210	1.04	0.0824519171540817	0.95	0.0943132253134139	0.00476772440663303	0.450845538870981	0.0194	0.0141	0.0171	0.0027	0.1756	0.0026	0.0037	0.0595	4e-04	0.1028	0.1637	0.026	7e-04	0.1332	0.0136	0.0028	0.0033	8e-04	2e-04	0.0221	0.0275	0.0256	0.0616	0.0126	0.1046	4e-04
6	rs584617	84439901	1.04	0.0824519171540817	0.95	0.0943132253134139	0.00494539013311266	0.448712331800069	0.0194	0.0141	0.0171	0.0027	0.1756	0.0026	0.0037	0.0596	4e-04	0.1028	0.1637	0.026	7e-04	0.1332	0.0136	0.0028	0.0032	9e-04	2e-04	0.022	0.0275	0.0256	0.0617	0.0126	0.1045	4e-04
6	rs117024133	84472284	1.04	0.0824519171540817	0.95	0.0943132253134139	0.00515295345760498	0.44698107442655	0.0193	0.014	0.0171	0.0027	0.1756	0.0027	0.0038	0.0597	4e-04	0.1025	0.1639	0.026	7e-04	0.1331	0.0136	0.0029	0.0032	9e-04	2e-04	0.022	0.0275	0.0254	0.0618	0.0127	0.1045	4e-04
6	rs62419648	84476928	1.04	0.0824519171540817	0.95	0.0943132253134139	0.00554560336808572	0.444719801924558	0.0191	0.0139	0.0171	0.0028	0.1756	0.0028	0.0039	0.06	3e-04	0.1022	0.1643	0.026	7e-04	0.133	0.0136	0.003	0.0032	9e-04	2e-04	0.0218	0.0275	0.0251	0.062	0.0128	0.1043	4e-04
6	rs72905602	84482201	1.04	0.0824519171540817	0.95	0.0943132253134139	0.00567149688258274	0.442594329773925	0.0191	0.0139	0.0171	0.0028	0.1756	0.0028	0.004	0.06	3e-04	0.1021	0.1643	0.026	7e-04	0.133	0.0136	0.003	0.0032	9e-04	2e-04	0.0218	0.0275	0.025	0.062	0.0129	0.1043	4e-04
6	rs72907613	84489881	1.04	0.0824519171540817	0.95	0.0943132253134139	0.00572516417507039	0.443125444098646	0.0191	0.0139	0.0171	0.0028	0.1755	0.0028	0.004	0.0601	3e-04	0.1021	0.1644	0.026	7e-04	0.1329	0.0136	0.0031	0.0032	9e-04	2e-04	0.0218	0.0275	0.025	0.062	0.0129	0.1043	5e-04
6	rs118103985	84493977	1.04	0.0824519171540817	0.95	0.0943132253134139	0.0058064036410871	0.438219116042569	0.0191	0.0138	0.0171	0.0028	0.1755	0.0028	0.004	0.06	3e-04	0.1021	0.1643	0.026	7e-04	0.133	0.0136	0.0031	0.0032	9e-04	2e-04	0.0218	0.0275	0.025	0.062	0.0129	0.1042	5e-04
6	rs117102686	84504133	1.04	0.0824519171540817	0.95	0.0943132253134139	0.00601691643813976	0.429635355396446	0.0191	0.0138	0.0171	0.0029	0.1754	0.0028	0.004	0.06	3e-04	0.1019	0.1644	0.026	7e-04	0.1328	0.0136	0.0032	0.0033	9e-04	2e-04	0.0218	0.0276	0.025	0.0622	0.0129	0.1042	5e-04
6	rs6922938	84519157	1.04	0.0824519171540817	0.95	0.0943132253134139	0.00606605480685916	0.42779251752812	0.0191	0.0138	0.0171	0.0029	0.1754	0.0028	0.004	0.0599	3e-04	0.1019	0.1644	0.026	7e-04	0.1328	0.0136	0.0032	0.0033	9e-04	2e-04	0.0218	0.0276	0.025	0.0622	0.0129	0.1042	5e-04
6	rs9449697	84520633	1.04	0.0824519171540817	0.94	0.110289943288055	0.00612259298646843	0.429371962541054	0.0191	0.0138	0.0171	0.0029	0.1754	0.0028	0.004	0.0599	3e-04	0.1019	0.1644	0.026	7e-04	0.1329	0.0136	0.0032	0.0033	9e-04	2e-04	0.0218	0.0276	0.025	0.0622	0.013	0.1041	5e-04
6	rs13211072	84525784	1.04	0.0824519171540817	0.94	0.110289943288055	0.00664621056052214	0.466659740392153	0.0191	0.0137	0.0171	0.0029	0.1755	0.0028	0.004	0.0599	3e-04	0.102	0.1644	0.026	6e-04	0.1328	0.0135	0.0032	0.0033	9e-04	2e-04	0.0216	0.0278	0.0249	0.0622	0.013	0.1039	4e-04
6	rs9353143	84563147	1.07	0.0508949488002241	0.95	0.0943132253134139	0.0415844116636489	0.633571138114317	0.0185	0.0121	0.017	0.0027	0.1787	0.0026	0.0034	0.0623	4e-04	0.1042	0.1661	0.024	9e-04	0.1306	0.0126	0.0032	0.0033	0.0014	5e-04	0.0221	0.0332	0.0222	0.0594	0.0138	0.1001	6e-04
6	rs4707021	84579725	1.07	0.0508949488002241	0.95	0.0943132253134139	0.0371937059098554	0.569894617511545	0.0185	0.0121	0.017	0.0027	0.1787	0.0026	0.0034	0.0623	4e-04	0.1043	0.1661	0.024	9e-04	0.1306	0.0125	0.0032	0.0033	0.0014	5e-04	0.0221	0.0333	0.0222	0.0593	0.0138	0.1001	6e-04
6	rs9449709	84582728	1.07	0.0508949488002241	0.95	0.0943132253134139	0.0372742022716056	0.571594166738508	0.0185	0.0121	0.017	0.0027	0.1787	0.0026	0.0035	0.0623	4e-04	0.1043	0.1661	0.024	9e-04	0.1306	0.0125	0.0032	0.0033	0.0014	5e-04	0.0221	0.0333	0.0222	0.0593	0.0138	0.1001	6e-04
6	rs34984119	84589309	1.07	0.0508949488002241	0.95	0.0943132253134139	0.0375029299325781	0.568479266529112	0.0185	0.0121	0.0169	0.0027	0.1788	0.0026	0.0035	0.0623	4e-04	0.1043	0.1661	0.024	9e-04	0.1306	0.0125	0.0032	0.0034	0.0014	5e-04	0.0221	0.0333	0.0222	0.0594	0.0138	0.1	6e-04
6	rs1998742	84622616	1.07	0.0508949488002241	0.95	0.0943132253134139	0.0386060896054631	0.558877694044763	0.0186	0.0121	0.0169	0.0027	0.1789	0.0026	0.0034	0.0623	4e-04	0.1042	0.1663	0.0236	9e-04	0.1306	0.0125	0.0032	0.0034	0.0014	5e-04	0.0221	0.0334	0.0222	0.0593	0.0137	0.1002	6e-04
6	rs3778187	84630367	1.07	0.0508949488002241	0.95	0.0943132253134139	0.040750531006588	0.582101722762819	0.0185	0.0121	0.0169	0.0027	0.179	0.0026	0.0034	0.0623	4e-04	0.1042	0.1666	0.0233	9e-04	0.1306	0.0125	0.0032	0.0034	0.0014	5e-04	0.0221	0.0334	0.0222	0.0593	0.0137	0.1002	6e-04
6	rs74966061	84646690	1.07	0.0508949488002241	0.95	0.0943132253134139	0.0421808878358583	0.574145791190466	0.0185	0.012	0.0169	0.0028	0.1792	0.0026	0.0034	0.0624	4e-04	0.1041	0.1666	0.0233	9e-04	0.1306	0.0125	0.0032	0.0034	0.0014	5e-04	0.0221	0.0334	0.0222	0.0592	0.0137	0.1001	6e-04
6	rs61756914	84649994	1.07	0.0508949488002241	0.95	0.0943132253134139	0.0429605876932158	0.568620763111842	0.0185	0.012	0.0169	0.0028	0.1793	0.0026	0.0034	0.0624	4e-04	0.104	0.1666	0.0233	9e-04	0.1306	0.0125	0.0031	0.0034	0.0014	5e-04	0.0221	0.0334	0.0222	0.0591	0.0137	0.1002	6e-04
6	rs117596377	84659106	1.07	0.0508949488002241	0.95	0.0943132253134139	0.045975975923363	0.595229135565897	0.0185	0.012	0.0169	0.0028	0.1794	0.0026	0.0034	0.0624	4e-04	0.104	0.1666	0.0233	9e-04	0.1307	0.0125	0.0031	0.0034	0.0014	5e-04	0.0222	0.0334	0.0221	0.0592	0.0137	0.1002	6e-04
6	rs1581800	84668949	1.07	0.0508949488002241	0.95	0.0943132253134139	0.068086594856415	0.644919896612217	0.0183	0.0112	0.0166	0.0028	0.1811	0.0025	0.0032	0.0627	5e-04	0.1037	0.1668	0.0232	0.001	0.1306	0.0123	0.003	0.0033	0.0013	5e-04	0.0222	0.0339	0.0214	0.0591	0.0137	0.1006	6e-04
6	rs117123057	84691156	1.08	0.0428324673547855	0.95	0.0943132253134139	0.0961995926783538	0.828343637692565	0.0181	0.0106	0.0165	0.0027	0.1823	0.0025	0.0031	0.0629	5e-04	0.1034	0.1664	0.0234	0.001	0.1308	0.0122	0.0029	0.0033	0.0013	6e-04	0.0225	0.0341	0.0211	0.0589	0.0136	0.1007	6e-04
6	rs9359577	84695944	1.08	0.0428324673547855	0.95	0.0943132253134139	0.0965267537820966	0.818187950514762	0.0181	0.0105	0.0165	0.0027	0.1823	0.0025	0.0031	0.0629	5e-04	0.1034	0.1664	0.0234	0.001	0.1308	0.0121	0.0029	0.0033	0.0013	6e-04	0.0225	0.0341	0.0211	0.0589	0.0136	0.1008	6e-04
6	rs35881960	84704150	1.08	0.0428324673547855	0.95	0.0943132253134139	0.099682489106976	0.863626063107629	0.0181	0.0105	0.0165	0.0027	0.1824	0.0025	0.0031	0.0629	5e-04	0.1034	0.1664	0.0234	0.001	0.1309	0.0121	0.0029	0.0033	0.0013	6e-04	0.0225	0.0341	0.0211	0.0589	0.0136	0.1008	6e-04
6	rs10455423	84706928	1.08	0.0428324673547855	0.95	0.0943132253134139	0.101414122536322	0.856638335963757	0.0181	0.0105	0.0164	0.0027	0.1825	0.0025	0.0031	0.0629	5e-04	0.1034	0.1665	0.0234	0.001	0.1309	0.0121	0.0029	0.0033	0.0015	6e-04	0.0224	0.0341	0.0211	0.0589	0.0136	0.1006	6e-04
6	rs80257688	84709583	1.08	0.0428324673547855	0.95	0.0943132253134139	0.103479871226361	0.852141352454654	0.0181	0.0105	0.0164	0.0027	0.1825	0.0025	0.0031	0.0629	5e-04	0.1034	0.1666	0.0234	0.001	0.1309	0.0121	0.0029	0.0033	0.0016	6e-04	0.0224	0.0341	0.021	0.0588	0.0136	0.1005	6e-04
6	rs215970	84714136	1.08	0.0428324673547855	0.94	0.110289943288055	0.111396539438083	0.870625440766167	0.0181	0.0104	0.0164	0.0027	0.1826	0.0024	0.003	0.0629	5e-04	0.1034	0.1668	0.0233	0.001	0.131	0.012	0.0028	0.0032	0.002	6e-04	0.0224	0.0341	0.021	0.0587	0.0136	0.1003	6e-04
6	rs13192345	84716349	1.08	0.0428324673547855	0.94	0.110289943288055	0.112890014686364	0.891536099090879	0.0181	0.0104	0.0164	0.0027	0.1826	0.0024	0.003	0.0629	5e-04	0.1034	0.1669	0.0233	0.001	0.1311	0.012	0.0028	0.0032	0.0021	6e-04	0.0223	0.0341	0.021	0.0587	0.0136	0.1002	6e-04
6	rs13194787	84722195	1.08	0.0428324673547855	0.94	0.110289943288055	0.102770934121738	0.871870987005779	0.0181	0.0104	0.0165	0.0027	0.1828	0.0024	0.003	0.0629	5e-04	0.1034	0.1667	0.0234	0.001	0.1311	0.012	0.0028	0.0032	0.0021	6e-04	0.0223	0.0341	0.021	0.0588	0.0136	0.1002	6e-04
6	rs555269	84726156	1.08	0.0428324673547855	0.94	0.110289943288055	0.102065031917867	0.846565716676542	0.0181	0.0103	0.0165	0.0027	0.1828	0.0024	0.003	0.0629	5e-04	0.1034	0.1666	0.0234	0.001	0.1311	0.012	0.0028	0.0032	0.0021	6e-04	0.0223	0.0341	0.021	0.0588	0.0136	0.1002	6e-04
6	rs73479072	84740220	1.08	0.0428324673547855	0.94	0.110289943288055	0.115321984252571	0.82480155043396	0.0181	0.0101	0.0166	0.0027	0.1828	0.0024	0.0031	0.063	5e-04	0.103	0.1658	0.0235	0.0011	0.1315	0.0119	0.0029	0.0033	0.0021	5e-04	0.0222	0.0342	0.0209	0.0589	0.0135	0.1006	6e-04
6	rs79568222	84752622	1.08	0.0428324673547855	0.94	0.110289943288055	0.15415016994652	0.675997974977906	0.0183	0.0095	0.0168	0.0028	0.1826	0.0024	0.0032	0.063	6e-04	0.102	0.1634	0.0241	0.0015	0.1327	0.0114	0.003	0.0034	0.0021	5e-04	0.022	0.0346	0.0206	0.0592	0.0134	0.1022	5e-04
6	rs10455424	84759330	1.08	0.0428324673547855	0.94	0.110289943288055	0.153246887140418	0.671874171145147	0.0183	0.0095	0.0168	0.0028	0.1827	0.0024	0.0033	0.0629	6e-04	0.1019	0.1633	0.0241	0.0016	0.1328	0.0114	0.003	0.0034	0.0021	5e-04	0.022	0.0346	0.0206	0.0592	0.0134	0.1022	5e-04
6	rs2497162	84761801	1.08	0.0428324673547855	0.94	0.110289943288055	0.148711870792408	0.640403883458199	0.0183	0.0095	0.0168	0.0028	0.1827	0.0024	0.0033	0.0629	6e-04	0.1019	0.1633	0.0242	0.0016	0.1328	0.0114	0.003	0.0034	0.0021	5e-04	0.022	0.0346	0.0206	0.0592	0.0134	0.1023	5e-04
6	rs17729906	84767124	1.08	0.0428324673547855	0.94	0.110289943288055	0.14890879552885	0.619235101216194	0.0184	0.0094	0.0168	0.0028	0.1827	0.0024	0.0033	0.0631	6e-04	0.1019	0.1631	0.0242	0.0016	0.1328	0.0114	0.003	0.0034	0.0021	5e-04	0.022	0.0346	0.0205	0.0592	0.0134	0.1023	5e-04
6	rs77251513	84767648	1.08	0.0428324673547855	0.94	0.110289943288055	0.153113334178489	0.640549446196139	0.0184	0.0094	0.0168	0.0028	0.1827	0.0024	0.0033	0.0631	6e-04	0.1019	0.1631	0.0242	0.0016	0.1328	0.0114	0.003	0.0034	0.0021	5e-04	0.0219	0.0346	0.0205	0.0592	0.0134	0.1023	5e-04
6	rs74348304	84771346	1.08	0.0428324673547855	0.94	0.110289943288055	0.155628907225249	0.567630466983224	0.0185	0.0094	0.0169	0.0028	0.1827	0.0024	0.0033	0.0631	6e-04	0.1018	0.1631	0.0242	0.0017	0.1326	0.0114	0.003	0.0034	0.0021	6e-04	0.022	0.0348	0.0204	0.0591	0.0135	0.1023	5e-04
6	rs75287938	84785752	1.08	0.0428324673547855	0.94	0.110289943288055	0.199215376444501	0.523234979390646	0.0188	0.0093	0.017	0.0028	0.1826	0.0023	0.0033	0.0636	7e-04	0.1013	0.1627	0.0242	0.0019	0.132	0.0116	0.0028	0.0034	0.0021	7e-04	0.022	0.0357	0.0199	0.0589	0.0136	0.1023	6e-04
6	rs2497139	84790544	1.08	0.0428324673547855	0.94	0.110289943288055	0.198167105251851	0.527536721652744	0.0188	0.0093	0.0171	0.0028	0.1825	0.0023	0.0033	0.0636	7e-04	0.1014	0.1626	0.0242	0.0019	0.1322	0.0116	0.0028	0.0034	0.0021	7e-04	0.022	0.0356	0.0199	0.0588	0.0136	0.1023	6e-04
6	rs60852484	84797344	1.08	0.0428324673547855	0.94	0.110289943288055	0.196542711908025	0.537003495501312	0.0189	0.0093	0.017	0.0028	0.1825	0.0022	0.0034	0.0636	7e-04	0.1015	0.1626	0.0241	0.0019	0.1323	0.0117	0.0028	0.0034	0.002	7e-04	0.0221	0.0355	0.0198	0.0589	0.0136	0.1025	6e-04
6	rs9449777	84799231	1.08	0.0428324673547855	0.94	0.110289943288055	0.195079580486181	0.545111025174999	0.0189	0.0093	0.017	0.0028	0.1825	0.0022	0.0034	0.0636	7e-04	0.1015	0.1626	0.024	0.0019	0.1324	0.0117	0.0028	0.0034	0.002	7e-04	0.0222	0.0355	0.0198	0.0589	0.0136	0.1024	6e-04
6	rs17668963	84811129	1.08	0.0428324673547855	0.94	0.110289943288055	0.19023485355025	0.649735333369442	0.019	0.0091	0.017	0.0026	0.1822	0.0021	0.0034	0.0638	7e-04	0.1014	0.1627	0.0239	0.0018	0.1337	0.0116	0.0026	0.0033	0.0018	6e-04	0.0222	0.0355	0.0196	0.0596	0.0136	0.1018	5e-04
6	rs72907699	84811751	1.08	0.0428324673547855	0.94	0.110289943288055	0.190083394453065	0.647545470589789	0.019	0.0091	0.017	0.0026	0.1822	0.0021	0.0034	0.0638	7e-04	0.1014	0.1627	0.0239	0.0018	0.1337	0.0116	0.0026	0.0033	0.0018	6e-04	0.0222	0.0355	0.0196	0.0596	0.0136	0.1018	5e-04
6	rs1080960	84815421	1.08	0.0428324673547855	0.94	0.110289943288055	0.188836491945702	0.646086513289533	0.019	0.0091	0.017	0.0026	0.1822	0.0021	0.0034	0.0638	7e-04	0.1014	0.1627	0.0239	0.0018	0.1338	0.0116	0.0026	0.0033	0.0018	6e-04	0.0222	0.0355	0.0196	0.0596	0.0136	0.1018	5e-04
6	rs77844579	84837271	1.08	0.0428324673547855	0.94	0.110289943288055	0.179067076989069	0.593941838942692	0.019	0.0091	0.0171	0.0026	0.1822	0.0021	0.0034	0.0638	7e-04	0.1014	0.1627	0.0239	0.0018	0.1338	0.0116	0.0026	0.0033	0.0018	6e-04	0.0222	0.0355	0.0196	0.0596	0.0136	0.1018	5e-04
6	rs117387642	84844230	1.08	0.0428324673547855	0.94	0.110289943288055	0.179359842427428	0.592798135377471	0.019	0.0091	0.0171	0.0026	0.1822	0.0021	0.0034	0.0638	7e-04	0.1014	0.1627	0.0239	0.0018	0.1338	0.0116	0.0026	0.0033	0.0018	6e-04	0.0221	0.0355	0.0196	0.0596	0.0136	0.1018	5e-04
6	rs1886254	84851397	1.08	0.0428324673547855	0.94	0.110289943288055	0.179396457531951	0.592083588769564	0.019	0.0091	0.0171	0.0026	0.1822	0.0021	0.0034	0.0637	7e-04	0.1014	0.1627	0.0239	0.0018	0.1338	0.0116	0.0026	0.0033	0.0018	6e-04	0.0221	0.0355	0.0196	0.0596	0.0136	0.1018	5e-04
6	rs118041093	84855385	1.08	0.0428324673547855	0.94	0.110289943288055	0.179286625168226	0.593369921204122	0.019	0.0091	0.0171	0.0026	0.1822	0.0021	0.0034	0.0637	7e-04	0.1014	0.1627	0.0239	0.0018	0.1338	0.0116	0.0026	0.0033	0.0018	6e-04	0.0221	0.0355	0.0196	0.0596	0.0136	0.1018	5e-04
6	rs75856045	84863054	1.08	0.0428324673547855	0.95	0.0943132253134139	0.181859502965903	0.604833188152842	0.019	0.0091	0.0171	0.0026	0.1821	0.0021	0.0034	0.0637	7e-04	0.1013	0.1627	0.0239	0.0018	0.1338	0.0116	0.0026	0.0033	0.0018	6e-04	0.0221	0.0355	0.0196	0.0596	0.0136	0.1018	5e-04
6	rs2497155	84863963	1.08	0.0428324673547855	0.95	0.0943132253134139	0.180974990597317	0.596660246116813	0.019	0.0091	0.0171	0.0026	0.1821	0.0021	0.0034	0.0637	7e-04	0.1013	0.1628	0.0239	0.0018	0.1338	0.0117	0.0026	0.0033	0.0018	6e-04	0.0221	0.0355	0.0196	0.0596	0.0136	0.1019	5e-04
6	rs9294291	84874617	1.08	0.0428324673547855	0.95	0.0943132253134139	0.176227091368581	0.61202412333014	0.019	0.0093	0.0171	0.0027	0.1815	0.0019	0.0036	0.0635	8e-04	0.1009	0.1633	0.0235	0.0018	0.1343	0.0119	0.0027	0.0033	0.0019	6e-04	0.0222	0.0353	0.0193	0.0598	0.0137	0.1015	5e-04
6	rs77439119	84880610	1.08	0.0428324673547855	0.95	0.0943132253134139	0.163494351615089	0.5619797142205	0.0191	0.0094	0.0171	0.0028	0.1812	0.0019	0.0036	0.0634	9e-04	0.1008	0.1634	0.0233	0.0018	0.1345	0.012	0.0027	0.0034	0.0019	6e-04	0.0222	0.0352	0.0193	0.0599	0.0138	0.1013	6e-04
6	rs1359246	84885191	1.08	0.0428324673547855	0.95	0.0943132253134139	0.16138609296367	0.554935758119956	0.0191	0.0094	0.0171	0.0028	0.1812	0.0019	0.0036	0.0634	9e-04	0.1008	0.1634	0.0233	0.0018	0.1345	0.012	0.0027	0.0034	0.0019	6e-04	0.0222	0.0352	0.0193	0.0599	0.0138	0.1013	6e-04
6	rs111298143	84887106	1.08	0.0428324673547855	0.95	0.0943132253134139	0.161076395913025	0.555357781023941	0.0191	0.0094	0.0171	0.0028	0.1812	0.0019	0.0036	0.0634	9e-04	0.1008	0.1634	0.0233	0.0018	0.1345	0.012	0.0027	0.0034	0.0019	6e-04	0.0222	0.0352	0.0193	0.0599	0.0138	0.1013	6e-04
6	rs41271605	84894942	1.08	0.0428324673547855	0.95	0.0943132253134139	0.159806863557942	0.54777346065855	0.0191	0.0094	0.0171	0.0028	0.1813	0.0019	0.0036	0.0634	9e-04	0.1008	0.1634	0.0233	0.0018	0.1345	0.012	0.0027	0.0034	0.0019	6e-04	0.0222	0.0352	0.0193	0.06	0.0138	0.1013	6e-04
6	rs4707034	84897206	1.08	0.0428324673547855	0.95	0.0943132253134139	0.159533145538228	0.545671271727352	0.0191	0.0094	0.0172	0.0028	0.1812	0.0019	0.0036	0.0634	9e-04	0.1008	0.1634	0.0233	0.0018	0.1345	0.012	0.0027	0.0034	0.0019	6e-04	0.0222	0.0352	0.0193	0.06	0.0138	0.1013	6e-04
6	rs17186481	84902250	1.08	0.0428324673547855	0.95	0.0943132253134139	0.159875336140886	0.549176026636074	0.0191	0.0094	0.0172	0.0028	0.1812	0.0019	0.0036	0.0634	9e-04	0.1008	0.1634	0.0233	0.0018	0.1345	0.012	0.0027	0.0034	0.0019	6e-04	0.0222	0.0352	0.0193	0.06	0.0138	0.1013	6e-04
6	rs41271607	84903297	1.08	0.0428324673547855	0.95	0.0943132253134139	0.159567345213683	0.553529584155357	0.0191	0.0094	0.0172	0.0028	0.1812	0.0019	0.0036	0.0634	9e-04	0.1008	0.1634	0.0233	0.0018	0.1345	0.012	0.0027	0.0034	0.0019	6e-04	0.0222	0.0352	0.0193	0.06	0.0137	0.1012	6e-04
6	rs17790493	84904604	1.08	0.0428324673547855	0.95	0.0943132253134139	0.164328226937805	0.598665178690233	0.0191	0.0094	0.0172	0.0028	0.1812	0.0019	0.0036	0.0634	9e-04	0.1008	0.1633	0.0233	0.0018	0.1345	0.012	0.0027	0.0034	0.0019	7e-04	0.0222	0.0352	0.0193	0.06	0.0137	0.1013	6e-04
6	rs6454356	84917510	1.08	0.0428324673547855	0.95	0.0943132253134139	0.17604593663561	0.578546698226878	0.0191	0.0094	0.0172	0.0028	0.1811	0.0019	0.0037	0.0634	9e-04	0.1008	0.1632	0.0234	0.0018	0.1344	0.012	0.0027	0.0034	0.0019	7e-04	0.0221	0.0352	0.0193	0.06	0.0138	0.1013	6e-04
6	rs16874339	84922888	1.08	0.0428324673547855	0.94	0.110289943288055	0.177971667026815	0.576416211671524	0.0191	0.0094	0.0172	0.0028	0.181	0.002	0.0037	0.0633	9e-04	0.1007	0.1632	0.0234	0.0018	0.1344	0.012	0.0027	0.0034	0.002	7e-04	0.0221	0.0352	0.0193	0.0599	0.0138	0.1012	6e-04
6	rs34751863	84923526	1.08	0.0428324673547855	0.94	0.110289943288055	0.178774587811928	0.579399424499582	0.0191	0.0094	0.0172	0.0028	0.181	0.002	0.0037	0.0633	9e-04	0.1007	0.1632	0.0234	0.0018	0.1344	0.012	0.0027	0.0034	0.002	7e-04	0.0221	0.0352	0.0193	0.0599	0.0138	0.1012	6e-04
6	rs12207783	84924544	1.08	0.0428324673547855	0.94	0.110289943288055	0.179799508579506	0.581959420941947	0.0191	0.0094	0.0172	0.0028	0.181	0.002	0.0037	0.0633	9e-04	0.1007	0.1632	0.0234	0.0018	0.1344	0.012	0.0027	0.0034	0.002	7e-04	0.0221	0.0352	0.0193	0.0599	0.0138	0.1012	6e-04
6	rs75356639	84928741	1.08	0.0428324673547855	0.94	0.110289943288055	0.183005678182872	0.582671013901817	0.0191	0.0094	0.0172	0.0028	0.181	0.002	0.0037	0.0633	9e-04	0.1007	0.1632	0.0234	0.0018	0.1345	0.012	0.0027	0.0034	0.002	7e-04	0.0221	0.0352	0.0193	0.0599	0.0138	0.1012	6e-04
6	rs9449850	84935694	1.07	0.0508949488002241	0.94	0.110289943288055	0.123248745439337	0.374547617800034	0.0191	0.0096	0.0169	0.0029	0.1776	0.0025	0.0045	0.0633	0.0013	0.1006	0.1615	0.0239	0.0025	0.1346	0.0125	0.0031	0.0042	0.0023	8e-04	0.0224	0.0352	0.0194	0.0596	0.0147	0.1006	7e-04
6	rs9449851	84935866	1.07	0.0508949488002241	0.94	0.110289943288055	0.122050825134845	0.362050702933605	0.0192	0.0097	0.0169	0.0029	0.1772	0.0025	0.0046	0.0634	0.0013	0.1007	0.1616	0.0239	0.0025	0.1345	0.0125	0.0031	0.0042	0.0023	8e-04	0.0223	0.0352	0.0193	0.0596	0.0147	0.1006	7e-04
6	rs4425564	84950328	1.06	0.0601162778244188	0.94	0.110289943288055	0.139378034313086	0.373406602093806	0.0194	0.0097	0.0166	0.003	0.1762	0.0026	0.0047	0.0639	0.0012	0.1015	0.1607	0.0243	0.0026	0.1351	0.0127	0.0032	0.0044	0.0023	9e-04	0.0222	0.0355	0.019	0.059	0.0147	0.1	8e-04
6	rs111795965	84956148	1.06	0.0601162778244188	0.94	0.110289943288055	0.135000989242944	0.346197403457613	0.0194	0.0097	0.0166	0.003	0.1762	0.0026	0.0048	0.0638	0.0012	0.1015	0.1607	0.0243	0.0026	0.1352	0.0127	0.0032	0.0044	0.0023	9e-04	0.0222	0.0355	0.019	0.059	0.0148	0.1	8e-04
6	rs11758498	84956353	1.06	0.0601162778244188	0.94	0.110289943288055	0.134908112512357	0.34483389775437	0.0194	0.0097	0.0166	0.003	0.1762	0.0026	0.0048	0.0638	0.0012	0.1015	0.1607	0.0243	0.0026	0.1352	0.0127	0.0032	0.0044	0.0023	9e-04	0.0222	0.0355	0.019	0.059	0.0148	0.1	8e-04
6	rs77875909	84967211	1.06	0.0601162778244188	0.94	0.110289943288055	0.133519574725915	0.344338462261665	0.0194	0.0097	0.0166	0.003	0.1762	0.0026	0.0048	0.0638	0.0012	0.1015	0.1608	0.0243	0.0026	0.1352	0.0127	0.0032	0.0044	0.0023	9e-04	0.0221	0.0355	0.019	0.059	0.0148	0.1	8e-04
6	rs72909547	84970467	1.06	0.0601162778244188	0.94	0.110289943288055	0.132813216671192	0.33631659980073	0.0194	0.0097	0.0166	0.003	0.1763	0.0026	0.0047	0.0638	0.0012	0.1014	0.1608	0.0243	0.0026	0.1351	0.0127	0.0032	0.0044	0.0023	9e-04	0.0221	0.0355	0.019	0.059	0.0148	0.1	8e-04
6	rs1535820	84978482	1.06	0.0601162778244188	0.94	0.110289943288055	0.137429286413445	0.334718823273538	0.0194	0.0097	0.0166	0.003	0.1763	0.0026	0.0048	0.0636	0.0012	0.1013	0.161	0.0242	0.0026	0.1351	0.0127	0.0032	0.0045	0.0022	9e-04	0.022	0.0356	0.019	0.0591	0.0148	0.0999	8e-04
6	rs34359927	84980277	1.06	0.0601162778244188	0.94	0.110289943288055	0.139567495967922	0.330672900779806	0.0194	0.0098	0.0166	0.003	0.1765	0.0026	0.0048	0.0636	0.0012	0.1013	0.161	0.0241	0.0026	0.1353	0.0127	0.0032	0.0045	0.0022	9e-04	0.022	0.0355	0.019	0.0589	0.0147	0.0998	8e-04
6	rs56284038	84988406	1.06	0.0601162778244188	0.94	0.110289943288055	0.138370174839638	0.322624407591086	0.0194	0.0098	0.0168	0.0031	0.1763	0.0027	0.0048	0.0636	0.0012	0.1013	0.1609	0.0241	0.0027	0.1354	0.0128	0.0033	0.0045	0.0022	0.001	0.0219	0.0354	0.0189	0.0587	0.0148	0.0995	8e-04
6	rs1324092	84992265	1.06	0.0601162778244188	0.94	0.110289943288055	0.138024735310606	0.335087344491429	0.0194	0.0098	0.0168	0.0031	0.1762	0.0027	0.0048	0.0636	0.0012	0.1013	0.1609	0.0241	0.0027	0.1355	0.0128	0.0034	0.0046	0.0022	0.001	0.0219	0.0354	0.0189	0.0587	0.0148	0.0995	8e-04
6	rs77090417	85003735	1.06	0.0601162778244188	0.94	0.110289943288055	0.13422819127867	0.335824740648384	0.0195	0.0098	0.017	0.0031	0.1758	0.0028	0.0049	0.0634	0.0012	0.1013	0.1609	0.0242	0.0027	0.1355	0.0129	0.0035	0.0047	0.0022	0.001	0.0218	0.0355	0.019	0.0586	0.0149	0.0992	8e-04
6	rs76599837	85019056	1.06	0.0601162778244188	0.94	0.110289943288055	0.131590144801247	0.326031815698004	0.0195	0.0099	0.0172	0.0031	0.1756	0.0028	0.0048	0.0632	0.0012	0.1014	0.1609	0.0243	0.0027	0.1355	0.013	0.0035	0.0047	0.0023	0.001	0.0218	0.0355	0.019	0.0584	0.015	0.099	8e-04
6	rs75073434	85023274	1.06	0.0601162778244188	0.94	0.110289943288055	0.133273628847663	0.332265036088405	0.0195	0.0099	0.0172	0.0031	0.1755	0.0028	0.0048	0.0631	0.0012	0.1014	0.161	0.0243	0.0027	0.1355	0.013	0.0035	0.0047	0.0023	0.001	0.0218	0.0355	0.019	0.0584	0.015	0.0989	8e-04
6	rs80066565	85030237	1.06	0.0601162778244188	0.94	0.110289943288055	0.127812006398474	0.318380003416938	0.0196	0.0099	0.0173	0.0032	0.1753	0.0029	0.0049	0.0627	0.0012	0.1015	0.1611	0.0244	0.0028	0.1353	0.0131	0.0035	0.0048	0.0023	0.001	0.0219	0.0355	0.019	0.0585	0.0151	0.0984	8e-04
6	rs62449340	85030711	1.06	0.0601162778244188	0.94	0.110289943288055	0.127961854250459	0.328716419914154	0.0196	0.0099	0.0173	0.0032	0.1752	0.0029	0.0049	0.0627	0.0012	0.1015	0.1611	0.0244	0.0028	0.1353	0.0131	0.0035	0.0048	0.0023	0.001	0.0219	0.0355	0.019	0.0584	0.0151	0.0983	8e-04
6	rs9449866	85034419	1.06	0.0601162778244188	0.94	0.110289943288055	0.124424321675664	0.309101153825317	0.0197	0.0099	0.0173	0.0033	0.1747	0.003	0.0049	0.0626	0.0012	0.1018	0.1611	0.0245	0.0029	0.1352	0.0132	0.0036	0.0049	0.0024	0.0011	0.0221	0.0356	0.0188	0.0583	0.0152	0.0979	8e-04
6	rs2223793	85034682	1.06	0.0601162778244188	0.94	0.110289943288055	0.117216631342647	0.273404264652528	0.0199	0.0099	0.0177	0.0034	0.1736	0.0031	0.005	0.0623	0.0012	0.1023	0.1607	0.0244	0.003	0.1348	0.0134	0.0037	0.005	0.0024	0.0012	0.0225	0.0359	0.0186	0.0585	0.0154	0.0969	0.001
6	rs12190678	85034839	1.06	0.0601162778244188	0.94	0.110289943288055	0.113892480257475	0.226134444403144	0.02	0.0099	0.0179	0.0035	0.1726	0.0033	0.0051	0.0621	0.0012	0.1024	0.1602	0.0243	0.0033	0.1344	0.0136	0.0039	0.0052	0.0024	0.0015	0.0229	0.036	0.0186	0.0586	0.0156	0.0964	0.0012
6	rs76435401	85034888	1.06	0.0601162778244188	0.94	0.110289943288055	0.117586444761911	0.227441694554752	0.02	0.0099	0.0179	0.0035	0.1725	0.0033	0.0051	0.062	0.0012	0.1024	0.1602	0.0242	0.0033	0.1343	0.0136	0.0039	0.0052	0.0025	0.0015	0.023	0.036	0.0185	0.0587	0.0156	0.0963	0.0012
6	rs55679486	85035496	1.06	0.0601162778244188	0.94	0.110289943288055	0.103795929217742	0.156252030030194	0.0201	0.0098	0.0181	0.0037	0.1711	0.0036	0.0055	0.0612	0.0012	0.1029	0.1596	0.0238	0.0031	0.1346	0.0141	0.0043	0.0057	0.0024	0.0015	0.0234	0.0363	0.0184	0.0598	0.0159	0.0947	0.0014
6	rs2206984	85036285	1.06	0.0601162778244188	0.94	0.110289943288055	0.129526581129762	0.197386881057741	0.0201	0.0093	0.0183	0.0039	0.17	0.0038	0.0057	0.0608	0.0011	0.1039	0.1603	0.0236	0.0027	0.1343	0.0143	0.0046	0.0061	0.0018	0.0015	0.0237	0.0366	0.0179	0.0607	0.0163	0.0933	0.0014
6	rs60812866	85037350	1.06	0.0601162778244188	0.94	0.110289943288055	0.13624302075934	0.210216168616924	0.0201	0.0092	0.0182	0.0039	0.1698	0.0038	0.0057	0.0607	0.0011	0.1042	0.1605	0.0235	0.0027	0.1343	0.0144	0.0046	0.0061	0.0017	0.0015	0.0237	0.0367	0.0179	0.0608	0.0163	0.0931	0.0014
6	rs9444158	85038293	1.06	0.0601162778244188	0.94	0.110289943288055	0.137961983748826	0.234785201672574	0.0201	0.0093	0.0182	0.0039	0.1697	0.0038	0.0057	0.0607	0.0011	0.1043	0.1606	0.0235	0.0027	0.1342	0.0144	0.0046	0.0062	0.0017	0.0015	0.0238	0.0368	0.0178	0.0609	0.0163	0.0928	0.0014
6	rs9353173	85038549	1.06	0.0601162778244188	0.94	0.110289943288055	0.135186858065557	0.202192406842174	0.0201	0.0092	0.0182	0.0039	0.1696	0.0038	0.0057	0.0607	0.0011	0.1044	0.1607	0.0235	0.0026	0.1342	0.0145	0.0046	0.0061	0.0017	0.0015	0.0238	0.0368	0.0178	0.061	0.0163	0.0928	0.0014
6	rs74794241	85053380	1.06	0.0601162778244188	0.94	0.110289943288055	0.151416565783713	0.21448065770206	0.02	0.0084	0.0186	0.0039	0.171	0.0037	0.0054	0.0606	0.001	0.1038	0.1606	0.0232	0.0023	0.1342	0.0146	0.0045	0.0061	0.0016	0.0015	0.0242	0.0368	0.0177	0.0615	0.017	0.0923	0.0014
6	rs12663831	85054553	1.06	0.0601162778244188	0.94	0.110289943288055	0.155090220623411	0.208730310155306	0.02	0.0084	0.0186	0.0039	0.1711	0.0037	0.0054	0.0606	0.001	0.1037	0.1606	0.0231	0.0023	0.1342	0.0146	0.0045	0.0061	0.0016	0.0015	0.0243	0.0368	0.0177	0.0615	0.0171	0.0923	0.0014
6	rs71570719	85055410	1.06	0.0601162778244188	0.94	0.110289943288055	0.155797472744788	0.201458631404874	0.02	0.0084	0.0186	0.0039	0.1711	0.0037	0.0054	0.0606	0.001	0.1037	0.1606	0.0231	0.0023	0.1342	0.0146	0.0045	0.0061	0.0016	0.0015	0.0243	0.0368	0.0177	0.0615	0.0171	0.0923	0.0014
6	rs72909596	85055466	1.06	0.0601162778244188	0.94	0.110289943288055	0.157726726240247	0.202927074854229	0.02	0.0084	0.0186	0.0039	0.1712	0.0037	0.0054	0.0606	0.001	0.1037	0.1606	0.0231	0.0023	0.1342	0.0146	0.0045	0.0061	0.0016	0.0015	0.0243	0.0368	0.0177	0.0615	0.0171	0.0923	0.0014
6	rs10484978	85070397	1.06	0.0601162778244188	0.94	0.110289943288055	0.16121399595686	0.193860061239664	0.02	0.0083	0.0187	0.0039	0.1713	0.0037	0.0054	0.0606	0.001	0.1036	0.1606	0.023	0.0022	0.1341	0.0146	0.0045	0.0061	0.0016	0.0015	0.0244	0.0368	0.0178	0.0616	0.0173	0.0922	0.0014
6	rs117648626	85071145	1.06	0.0601162778244188	0.94	0.110289943288055	0.160355126720314	0.194377363497736	0.02	0.0083	0.0187	0.0039	0.1712	0.0037	0.0054	0.0606	0.001	0.1036	0.1606	0.023	0.0022	0.1341	0.0146	0.0045	0.0061	0.0016	0.0015	0.0244	0.0368	0.0177	0.0616	0.0173	0.0922	0.0014
6	rs2206989	85082479	1.06	0.0601162778244188	0.94	0.110289943288055	0.162110076814091	0.187689030717356	0.02	0.0083	0.0188	0.0039	0.1713	0.0037	0.0054	0.0606	0.001	0.1036	0.1605	0.023	0.0022	0.1342	0.0146	0.0045	0.0061	0.0016	0.0015	0.0244	0.0368	0.0177	0.0616	0.0173	0.0922	0.0014
6	rs2324576	85082929	1.06	0.0601162778244188	0.94	0.110289943288055	0.162248193974505	0.187484501240129	0.02	0.0083	0.0188	0.0039	0.1713	0.0037	0.0054	0.0606	0.001	0.1036	0.1605	0.023	0.0022	0.1342	0.0146	0.0045	0.0061	0.0016	0.0015	0.0244	0.0368	0.0177	0.0616	0.0173	0.0922	0.0014
6	rs9449885	85084413	1.06	0.0601162778244188	0.94	0.110289943288055	0.162524635164201	0.193136622072349	0.02	0.0082	0.0188	0.0039	0.1713	0.0037	0.0054	0.0606	0.001	0.1036	0.1605	0.023	0.0022	0.1342	0.0146	0.0045	0.0061	0.0016	0.0015	0.0244	0.0368	0.0177	0.0616	0.0173	0.0922	0.0014
6	rs6454367	85101180	1.06	0.0601162778244188	0.94	0.110289943288055	0.145906273181503	0.194584414881238	0.02	0.0083	0.019	0.0039	0.1712	0.0038	0.0052	0.0609	0.0011	0.1039	0.1605	0.0229	0.0019	0.1331	0.0148	0.0047	0.0062	0.0014	0.0014	0.0244	0.0369	0.0174	0.0623	0.0171	0.0925	0.0013
6	rs11759310	85103530	1.06	0.0601162778244188	0.94	0.110289943288055	0.136741748407572	0.218988660934331	0.02	0.0083	0.0189	0.0037	0.1708	0.0038	0.0051	0.0605	0.0011	0.1042	0.1606	0.0235	0.0017	0.1333	0.0147	0.0045	0.0062	0.0014	0.0014	0.0244	0.0371	0.0174	0.0627	0.017	0.0925	0.0013
6	rs2223794	85109390	1.06	0.0601162778244188	0.94	0.110289943288055	0.135093904426755	0.211492539641594	0.02	0.0084	0.019	0.0037	0.1708	0.0038	0.005	0.0604	0.0011	0.1039	0.1605	0.0238	0.0017	0.1334	0.0147	0.0045	0.0061	0.0014	0.0014	0.0244	0.0371	0.0174	0.0629	0.0172	0.0924	0.0013
6	rs9444169	85109578	1.06	0.0601162778244188	0.94	0.110289943288055	0.133273628847663	0.236439561525388	0.02	0.0084	0.019	0.0037	0.1707	0.0038	0.005	0.0604	0.0011	0.1039	0.1604	0.0237	0.0017	0.1334	0.0147	0.0045	0.0061	0.0014	0.0014	0.0244	0.0371	0.0174	0.0629	0.0172	0.0924	0.0013
6	rs62450362	85111597	1.05	0.0706003084525404	0.94	0.110289943288055	0.11568812128422	0.18840548232245	0.0191	0.0084	0.0193	0.0036	0.1693	0.004	0.0048	0.06	0.0012	0.1041	0.1615	0.0232	0.0015	0.1313	0.0149	0.0046	0.006	0.0012	0.0014	0.0243	0.0377	0.0183	0.0649	0.0181	0.0924	0.0012
6	rs9449892	85112114	1.06	0.0601162778244188	0.94	0.110289943288055	0.125014657269686	0.197907337250839	0.019	0.0083	0.0194	0.0035	0.1698	0.004	0.0047	0.0599	0.0012	0.1048	0.1614	0.0229	0.0014	0.1314	0.0149	0.0046	0.0059	0.0012	0.0014	0.0242	0.0378	0.0183	0.065	0.018	0.0922	0.0011
6	rs9444173	85119377	1.06	0.0601162778244188	0.93	0.128223312274834	0.125517778506578	0.19968033298259	0.0191	0.0083	0.0198	0.0034	0.17	0.0039	0.0046	0.0599	0.0013	0.1052	0.1607	0.0223	0.0014	0.132	0.0148	0.0045	0.0057	0.0012	0.0014	0.0239	0.038	0.0186	0.0655	0.0178	0.0919	0.001
6	rs9362048	85119727	1.06	0.0601162778244188	0.93	0.128223312274834	0.125754966361722	0.199784792251232	0.0191	0.0083	0.0198	0.0034	0.17	0.0039	0.0045	0.0599	0.0013	0.1052	0.1607	0.0222	0.0014	0.132	0.0148	0.0045	0.0057	0.0012	0.0014	0.0239	0.038	0.0186	0.0656	0.0178	0.0919	0.001
6	rs9449898	85121169	1.05	0.0706003084525404	0.93	0.128223312274834	0.12877287149879	0.21223826975051	0.0191	0.0083	0.0199	0.0033	0.17	0.0039	0.0045	0.0597	0.0013	0.1056	0.1607	0.022	0.0014	0.132	0.0147	0.0043	0.0057	0.0015	0.0015	0.0238	0.038	0.0187	0.0655	0.0178	0.0921	0.001
6	rs17578634	85122601	1.05	0.0706003084525404	0.93	0.128223312274834	0.21531655536208	0.173657854471256	0.0192	0.0084	0.02	0.0031	0.1702	0.0032	0.004	0.0595	0.0028	0.1063	0.1606	0.0213	0.0013	0.1323	0.0145	0.004	0.0055	0.0015	0.0015	0.0237	0.0381	0.0188	0.0655	0.0176	0.0925	0.001
6	rs72898806	85122644	1.05	0.0706003084525404	0.93	0.128223312274834	0.215804404397861	0.182294833329687	0.0192	0.0084	0.02	0.0031	0.1701	0.0032	0.004	0.0595	0.0028	0.1063	0.1606	0.0213	0.0013	0.1323	0.0145	0.0039	0.0054	0.0015	0.0015	0.0237	0.0381	0.0188	0.0655	0.0176	0.0925	0.001
6	rs10943983	85125094	1.05	0.0706003084525404	0.93	0.128223312274834	0.219647324218262	0.178058685953681	0.0192	0.0084	0.02	0.003	0.17	0.0032	0.0039	0.0595	0.0028	0.1064	0.1606	0.0212	0.0014	0.1325	0.0145	0.0039	0.0054	0.0015	0.0015	0.0236	0.0381	0.0188	0.0656	0.0175	0.0926	0.001
6	rs11969073	85127098	1.05	0.0706003084525404	0.93	0.128223312274834	0.223901812188074	0.147796083879791	0.0193	0.0085	0.0202	0.003	0.1699	0.0031	0.0039	0.0594	0.0029	0.1065	0.1594	0.0214	0.0014	0.1327	0.0145	0.0038	0.0054	0.0015	0.0015	0.0235	0.0382	0.0188	0.0661	0.0176	0.0926	0.001
6	rs117941413	85142283	1.05	0.0706003084525404	0.93	0.128223312274834	0.22887394500028	0.170580301813617	0.0194	0.0086	0.0205	0.0029	0.1697	0.0031	0.0037	0.0594	0.0028	0.1067	0.1595	0.0211	0.0013	0.1327	0.0144	0.0037	0.0053	0.0015	0.0015	0.0233	0.0386	0.0189	0.0665	0.0174	0.0927	0.0011
6	rs9444177	85147109	1.05	0.0706003084525404	0.93	0.128223312274834	0.229042131766124	0.150816995741665	0.0194	0.0086	0.0205	0.0029	0.1697	0.0031	0.0037	0.0594	0.0028	0.1067	0.1595	0.0211	0.0013	0.1327	0.0144	0.0037	0.0053	0.0015	0.0015	0.0233	0.0386	0.0189	0.0665	0.0173	0.0927	0.0011
6	rs77209735	85148413	1.05	0.0706003084525404	0.93	0.128223312274834	0.22887394500028	0.159816591465539	0.0194	0.0086	0.0205	0.0029	0.1697	0.0031	0.0037	0.0594	0.0028	0.1067	0.1595	0.0211	0.0013	0.1327	0.0144	0.0037	0.0053	0.0015	0.0015	0.0233	0.0386	0.0189	0.0665	0.0173	0.0927	0.0011
6	rs79118179	85152391	1.05	0.0706003084525404	0.92	0.14824156235026	0.229799821993013	0.160978777219812	0.0194	0.0086	0.0205	0.0029	0.1696	0.0031	0.0037	0.0594	0.0028	0.1067	0.1596	0.0211	0.0013	0.1327	0.0144	0.0037	0.0053	0.0015	0.0015	0.0232	0.0386	0.0189	0.0665	0.0173	0.0928	0.0011
6	rs80226578	85152696	1.05	0.0706003084525404	0.92	0.14824156235026	0.229757691613486	0.158078914483586	0.0194	0.0086	0.0205	0.0029	0.1695	0.0031	0.0037	0.0594	0.0028	0.1067	0.1596	0.0211	0.0013	0.1327	0.0144	0.0037	0.0053	0.0015	0.0015	0.0232	0.0386	0.0189	0.0665	0.0173	0.0928	0.0011
6	rs71570725	85198545	1.05	0.0706003084525404	0.92	0.14824156235026	0.232208345805933	0.14958709986727	0.0196	0.0086	0.0206	0.0028	0.1695	0.003	0.0036	0.0594	0.0028	0.1068	0.1599	0.0211	0.0013	0.1324	0.0144	0.0036	0.0052	0.0015	0.0015	0.0232	0.0388	0.0188	0.0665	0.0172	0.0929	0.001
6	rs71570726	85203354	1.05	0.0706003084525404	0.92	0.14824156235026	0.232123600264926	0.145170903389879	0.0196	0.0086	0.0206	0.0028	0.1695	0.003	0.0036	0.0595	0.0028	0.1068	0.1599	0.0211	0.0013	0.1324	0.0144	0.0036	0.0052	0.0015	0.0015	0.0231	0.0388	0.0188	0.0665	0.0172	0.093	0.001
6	rs12529921	85204460	1.05	0.0706003084525404	0.92	0.14824156235026	0.230305721254642	0.160784872734272	0.0196	0.0086	0.0206	0.0028	0.1695	0.003	0.0036	0.0594	0.0028	0.1068	0.16	0.0211	0.0013	0.1324	0.0144	0.0036	0.0052	0.0015	0.0015	0.0231	0.0388	0.0188	0.0665	0.0172	0.093	0.001
6	rs76550824	85208931	1.05	0.0706003084525404	0.92	0.14824156235026	0.241895003871059	0.147984245880633	0.0197	0.0087	0.0206	0.0028	0.1693	0.003	0.0036	0.0594	0.0028	0.1068	0.1596	0.0211	0.0013	0.1321	0.0144	0.0036	0.0051	0.0014	0.0015	0.0231	0.0389	0.0187	0.0667	0.0178	0.0932	0.001
6	rs77892983	85209078	1.05	0.0706003084525404	0.91	0.170469891558667	0.192438770565446	0.122857982015617	0.0197	0.0103	0.0206	0.0028	0.1689	0.003	0.0036	0.0589	0.0028	0.1068	0.1592	0.0211	0.0013	0.1319	0.0144	0.0036	0.0051	0.0013	0.0015	0.0229	0.0389	0.0187	0.0668	0.0178	0.0932	0.001
6	rs7741380	85211340	1.04	0.0824519171540817	0.91	0.170469891558667	0.201751888488805	0.14377156807406	0.0204	0.0106	0.0209	0.002	0.1656	0.0024	0.0026	0.0574	0.002	0.1071	0.1663	0.0216	0.001	0.1302	0.0145	0.0028	0.0033	9e-04	0.0012	0.023	0.0406	0.0177	0.068	0.0181	0.095	9e-04
6	rs9344405	85237857	1.04	0.0824519171540817	0.91	0.170469891558667	0.204030619420286	0.152525884493987	0.0204	0.0106	0.0222	0.0018	0.1653	0.0023	0.0023	0.0562	0.0019	0.1075	0.1666	0.0219	0.001	0.1299	0.0143	0.0028	0.0031	8e-04	0.0011	0.0229	0.0407	0.0176	0.0687	0.0181	0.0955	8e-04
6	rs74728689	85243352	1.04	0.0824519171540817	0.91	0.170469891558667	0.206006682623759	0.153478242882587	0.0204	0.0107	0.0222	0.0018	0.1653	0.0023	0.0023	0.0562	0.0019	0.1076	0.1666	0.0219	0.001	0.1299	0.0142	0.0028	0.0031	8e-04	0.0011	0.023	0.0407	0.0176	0.0687	0.0181	0.0955	8e-04
6	rs61664833	85244374	1.04	0.0824519171540817	0.91	0.170469891558667	0.207237253165141	0.154432718292155	0.0204	0.0107	0.0222	0.0018	0.1653	0.0023	0.0023	0.0562	0.0019	0.1077	0.1666	0.0219	0.001	0.1299	0.0142	0.0028	0.0031	8e-04	0.0011	0.023	0.0407	0.0176	0.0687	0.0181	0.0955	8e-04
6	rs117181322	85246855	1.04	0.0824519171540817	0.91	0.170469891558667	0.20699875500479	0.156539983186341	0.0204	0.0107	0.0223	0.0018	0.1653	0.0023	0.0022	0.0563	0.0019	0.1078	0.1666	0.022	0.001	0.1299	0.0142	0.0028	0.0031	8e-04	0.0011	0.023	0.0407	0.0176	0.0687	0.0181	0.0956	8e-04
6	rs11755990	85248773	1.04	0.0824519171540817	0.91	0.170469891558667	0.208911083744885	0.156156087589922	0.0204	0.0107	0.0223	0.0018	0.1653	0.0023	0.0022	0.0563	0.0019	0.1078	0.1666	0.022	9e-04	0.1299	0.0141	0.0028	0.0031	8e-04	0.0011	0.023	0.0408	0.0176	0.0687	0.018	0.0956	8e-04
6	rs35784709	85249207	1.04	0.0824519171540817	0.91	0.170469891558667	0.207874006677364	0.1553893040342	0.0204	0.0107	0.0223	0.0018	0.1653	0.0023	0.0022	0.0563	0.0019	0.1078	0.1666	0.022	9e-04	0.1299	0.0141	0.0028	0.0031	8e-04	0.0011	0.0229	0.0408	0.0176	0.0687	0.018	0.0956	8e-04
6	rs117533947	85249751	1.04	0.0824519171540817	0.91	0.170469891558667	0.20763509483828	0.155102107123548	0.0204	0.0107	0.0223	0.0018	0.1653	0.0023	0.0022	0.0563	0.0019	0.1078	0.1666	0.022	9e-04	0.1299	0.0141	0.0028	0.0031	8e-04	0.0011	0.0229	0.0408	0.0176	0.0688	0.018	0.0956	8e-04
6	rs117730002	85256271	1.04	0.0824519171540817	0.9	0.195029827813683	0.207436120137288	0.155964265666792	0.0204	0.0107	0.0223	0.0018	0.1653	0.0023	0.0022	0.0563	0.0019	0.1077	0.1666	0.022	9e-04	0.1298	0.0141	0.0028	0.0031	8e-04	0.0011	0.023	0.0408	0.0176	0.0688	0.018	0.0957	8e-04
6	rs11752222	85260196	1.04	0.0824519171540817	0.9	0.195029827813683	0.207475906459273	0.156060166133246	0.0204	0.0107	0.0223	0.0018	0.1653	0.0023	0.0022	0.0563	0.0019	0.1077	0.1666	0.022	9e-04	0.1298	0.0141	0.0028	0.0031	8e-04	0.0011	0.023	0.0408	0.0176	0.0688	0.018	0.0957	8e-04
6	rs9362067	85264502	1.04	0.0824519171540817	0.9	0.195029827813683	0.198593799107669	0.156924214096603	0.0204	0.0107	0.0224	0.0017	0.1653	0.0022	0.0021	0.0565	0.0018	0.1076	0.1665	0.0219	9e-04	0.1297	0.014	0.0027	0.0031	8e-04	0.001	0.023	0.0407	0.0177	0.0689	0.0181	0.0959	8e-04
6	rs17792917	85266965	1.04	0.0824519171540817	0.9	0.195029827813683	0.197586091179761	0.156924214096603	0.0204	0.0107	0.0225	0.0017	0.1653	0.0022	0.0021	0.0565	0.0018	0.1076	0.1665	0.0219	9e-04	0.1297	0.014	0.0027	0.0031	8e-04	0.001	0.023	0.0407	0.0177	0.069	0.0181	0.0959	8e-04
6	rs77381299	85303440	1.04	0.0824519171540817	0.9	0.195029827813683	0.132170252797856	0.158464482425801	0.0202	0.0111	0.0223	0.0018	0.1645	0.0022	0.0021	0.0567	0.0013	0.1087	0.1647	0.0226	8e-04	0.1295	0.014	0.0026	0.0032	7e-04	8e-04	0.0233	0.0403	0.0172	0.0705	0.0181	0.0966	9e-04
6	rs4321800	85311697	1.04	0.0824519171540817	0.9	0.195029827813683	0.13269060227665	0.162338419146868	0.0202	0.0111	0.0223	0.0018	0.1644	0.0022	0.0021	0.0567	0.0013	0.1088	0.1646	0.0226	8e-04	0.1295	0.014	0.0026	0.0032	7e-04	8e-04	0.0233	0.0403	0.0172	0.0706	0.0181	0.0966	9e-04
6	rs34848373	85315253	1.04	0.0824519171540817	0.9	0.195029827813683	0.135528017106751	0.166049143259399	0.0202	0.0111	0.0223	0.0019	0.1644	0.0022	0.0021	0.0567	0.0013	0.1088	0.1646	0.0226	8e-04	0.1295	0.014	0.0026	0.0032	7e-04	8e-04	0.0233	0.0403	0.0172	0.0706	0.0181	0.0967	9e-04
6	rs6905275	85315604	1.04	0.0824519171540817	0.9	0.195029827813683	0.135155869246404	0.167817118247323	0.0202	0.0111	0.0223	0.0018	0.1644	0.0022	0.0021	0.0567	0.0012	0.1089	0.1647	0.0226	8e-04	0.1295	0.014	0.0026	0.0032	7e-04	8e-04	0.0233	0.0403	0.0172	0.0706	0.0181	0.0967	9e-04
6	rs10455432	85330517	1.04	0.0824519171540817	0.89	0.222038712392691	0.134475196154537	0.169196738310377	0.0202	0.0111	0.0223	0.0019	0.1644	0.0022	0.0021	0.0566	0.0012	0.1089	0.1647	0.0226	8e-04	0.1295	0.014	0.0026	0.0032	7e-04	8e-04	0.0233	0.0402	0.0172	0.0707	0.0181	0.0967	8e-04
6	rs7772920	85334902	1.04	0.0824519171540817	0.89	0.222038712392691	0.131712144834719	0.177757419773831	0.0202	0.0111	0.0222	0.0019	0.1643	0.0021	0.0021	0.0565	0.0011	0.109	0.1651	0.0227	7e-04	0.1295	0.014	0.0025	0.0032	7e-04	7e-04	0.0233	0.0402	0.0171	0.071	0.0181	0.0967	8e-04
6	rs16874923	85350479	1.04	0.0824519171540817	0.89	0.222038712392691	0.12745280560961	0.182801415270337	0.0202	0.0111	0.0221	0.0019	0.1641	0.0021	0.0021	0.0563	0.0011	0.1092	0.1654	0.0228	7e-04	0.1294	0.014	0.0025	0.0032	7e-04	7e-04	0.0232	0.0401	0.0171	0.0712	0.0181	0.0968	7e-04
6	rs4470818	85355585	1.04	0.0824519171540817	0.89	0.222038712392691	0.127632329411115	0.187280047839955	0.0201	0.0111	0.0221	0.0019	0.164	0.0021	0.0021	0.0563	0.001	0.1092	0.1655	0.0228	7e-04	0.1293	0.0139	0.0025	0.0032	7e-04	7e-04	0.0232	0.0401	0.0173	0.0713	0.0181	0.0968	7e-04
6	rs117335283	85358921	1.04	0.0824519171540817	0.89	0.222038712392691	0.127752097047658	0.192620440772348	0.0201	0.0111	0.0221	0.0019	0.164	0.0021	0.0021	0.0562	0.001	0.1092	0.1656	0.0228	7e-04	0.1293	0.0139	0.0025	0.0032	7e-04	6e-04	0.0232	0.0401	0.0173	0.0713	0.0181	0.0968	7e-04
6	rs76232674	85364614	1.04	0.0824519171540817	0.89	0.222038712392691	0.129949821427624	0.196139671571806	0.0201	0.011	0.0221	0.0019	0.1638	0.0021	0.0021	0.0559	9e-04	0.1094	0.1658	0.023	6e-04	0.1294	0.0139	0.0026	0.0032	7e-04	6e-04	0.0232	0.04	0.0173	0.0715	0.0181	0.097	7e-04
6	rs9449995	85366102	1.04	0.0824519171540817	0.89	0.222038712392691	0.131468213007479	0.200307363625647	0.0201	0.011	0.0221	0.0019	0.1638	0.0021	0.0021	0.0558	9e-04	0.1094	0.1659	0.023	6e-04	0.1294	0.0139	0.0026	0.0032	7e-04	6e-04	0.0232	0.0399	0.0172	0.0715	0.0181	0.0971	7e-04
6	rs117989419	85379680	1.03	0.0957762513390589	0.89	0.222038712392691	0.132751900938607	0.206719395934027	0.0201	0.0109	0.0221	0.0019	0.1636	0.0021	0.0021	0.0557	8e-04	0.1095	0.1661	0.0231	6e-04	0.1295	0.0139	0.0025	0.0032	6e-04	6e-04	0.0232	0.0398	0.0171	0.0717	0.0181	0.0972	7e-04
6	rs72908677	85382192	1.03	0.0957762513390589	0.89	0.222038712392691	0.13269060227665	0.207459505806089	0.0201	0.0109	0.0221	0.0019	0.1636	0.0021	0.0021	0.0557	8e-04	0.1095	0.1661	0.0231	6e-04	0.1295	0.0139	0.0025	0.0032	6e-04	6e-04	0.0232	0.0398	0.0171	0.0717	0.0181	0.0972	7e-04
6	rs75242654	85403520	1.03	0.0957762513390589	0.89	0.222038712392691	0.140612290605627	0.220390224613023	0.02	0.0108	0.0221	0.0019	0.1629	0.002	0.0021	0.0554	7e-04	0.1097	0.1671	0.0232	6e-04	0.1296	0.0139	0.0025	0.0032	6e-04	7e-04	0.0232	0.0397	0.0169	0.072	0.0181	0.0973	7e-04
6	rs10498948	85405761	1.03	0.0957762513390589	0.89	0.222038712392691	0.139788729378445	0.220822063965596	0.02	0.0108	0.0221	0.0019	0.1629	0.002	0.0021	0.0554	7e-04	0.1097	0.1671	0.0232	6e-04	0.1296	0.0139	0.0025	0.0032	6e-04	7e-04	0.0232	0.0397	0.0169	0.072	0.0181	0.0973	7e-04
6	rs7774683	85417846	1.03	0.0957762513390589	0.89	0.222038712392691	0.144708982069068	0.231707098476218	0.02	0.0108	0.0221	0.0019	0.1628	0.002	0.0021	0.0555	7e-04	0.1097	0.1672	0.0233	6e-04	0.1295	0.014	0.0024	0.0031	6e-04	7e-04	0.0232	0.0397	0.0169	0.072	0.0181	0.0973	7e-04
6	rs72910722	85422673	1.03	0.0957762513390589	0.89	0.222038712392691	0.143999863781458	0.232365587841806	0.02	0.0108	0.0221	0.0018	0.1628	0.002	0.0021	0.0554	7e-04	0.1097	0.1671	0.0232	6e-04	0.1295	0.014	0.0024	0.0031	6e-04	7e-04	0.0232	0.0397	0.0169	0.072	0.0181	0.0975	7e-04
6	rs6939647	85423176	1.03	0.0957762513390589	0.89	0.222038712392691	0.143164491282095	0.232585218397759	0.02	0.0108	0.0221	0.0018	0.1629	0.002	0.0021	0.0554	7e-04	0.1097	0.1671	0.0232	6e-04	0.1295	0.014	0.0024	0.0031	6e-04	7e-04	0.0232	0.0397	0.0169	0.072	0.0181	0.0975	7e-04
6	rs148065597	85462205	1.03	0.0957762513390589	0.89	0.222038712392691	0.140770999703219	0.227114652465071	0.02	0.0107	0.0221	0.0018	0.1627	0.002	0.0021	0.0552	7e-04	0.11	0.1671	0.0234	6e-04	0.1295	0.014	0.0024	0.0031	6e-04	6e-04	0.0233	0.0396	0.0169	0.072	0.0181	0.0976	7e-04
6	rs172562	85473758	1.03	0.0957762513390589	0.89	0.222038712392691	0.143613947009192	0.235005566912277	0.02	0.0107	0.0221	0.0018	0.1626	0.002	0.0021	0.0551	6e-04	0.1101	0.1672	0.0234	6e-04	0.1295	0.014	0.0024	0.0031	6e-04	6e-04	0.0234	0.0396	0.0169	0.072	0.0181	0.0976	7e-04
6	rs858735	85482596	1.03	0.0957762513390589	0.89	0.222038712392691	0.14287599925486	0.239759453700918	0.02	0.0107	0.022	0.0018	0.1628	0.002	0.0021	0.055	6e-04	0.11	0.167	0.0234	6e-04	0.1297	0.014	0.0024	0.0031	5e-04	6e-04	0.0234	0.0397	0.0169	0.0721	0.0181	0.0977	7e-04
6	rs112663347	85482785	1.03	0.0957762513390589	0.89	0.222038712392691	0.143581815154878	0.241091558614093	0.02	0.0107	0.022	0.0018	0.1629	0.002	0.0021	0.055	6e-04	0.11	0.167	0.0234	6e-04	0.1297	0.014	0.0024	0.0031	5e-04	6e-04	0.0234	0.0397	0.0169	0.0721	0.0181	0.0977	7e-04
6	rs9450025	85483926	1.03	0.0957762513390589	0.89	0.222038712392691	0.145128982511053	0.238540435944697	0.02	0.0107	0.0221	0.0018	0.1628	0.002	0.0021	0.055	6e-04	0.11	0.1669	0.0233	6e-04	0.1297	0.014	0.0024	0.0031	5e-04	6e-04	0.0234	0.0397	0.0168	0.0721	0.0182	0.0977	7e-04
6	rs10484755	85492300	1.03	0.0957762513390589	0.89	0.222038712392691	0.144838135744595	0.237655130025617	0.02	0.0106	0.0221	0.0018	0.1627	0.002	0.0021	0.055	6e-04	0.11	0.1669	0.0234	6e-04	0.1298	0.014	0.0024	0.0031	5e-04	6e-04	0.0234	0.0397	0.0168	0.0722	0.0182	0.0977	7e-04
6	rs9344430	85493942	1.03	0.0957762513390589	0.89	0.222038712392691	0.144902738324899	0.235777369120738	0.02	0.0106	0.0221	0.0018	0.1628	0.002	0.0021	0.055	6e-04	0.11	0.1669	0.0234	6e-04	0.1298	0.0141	0.0024	0.0031	5e-04	6e-04	0.0234	0.0397	0.0168	0.0722	0.0182	0.0977	7e-04
6	rs79002683	85496176	1.03	0.0957762513390589	0.89	0.222038712392691	0.14464443097305	0.236108390666358	0.02	0.0106	0.0221	0.0018	0.1628	0.002	0.0021	0.055	6e-04	0.11	0.1669	0.0234	6e-04	0.1298	0.0141	0.0024	0.0031	5e-04	6e-04	0.0234	0.0397	0.0168	0.0722	0.0182	0.0977	7e-04
6	rs9444234	85503185	1.03	0.0957762513390589	0.89	0.222038712392691	0.144741264052439	0.236770881567235	0.02	0.0106	0.0221	0.0018	0.1628	0.002	0.0021	0.055	6e-04	0.11	0.1669	0.0234	6e-04	0.1298	0.0141	0.0024	0.0031	5e-04	6e-04	0.0234	0.0397	0.0168	0.0722	0.0182	0.0977	7e-04
6	rs17587983	85507525	1.03	0.0957762513390589	0.89	0.222038712392691	0.144225267121447	0.235005566912277	0.02	0.0106	0.0221	0.0018	0.1628	0.002	0.0021	0.055	6e-04	0.11	0.1669	0.0234	6e-04	0.1298	0.0141	0.0024	0.0031	5e-04	6e-04	0.0234	0.0397	0.0168	0.0722	0.0182	0.0977	7e-04
6	rs117186650	85517730	1.03	0.0957762513390589	0.89	0.222038712392691	0.140263507526684	0.229735260309747	0.02	0.0106	0.0221	0.0018	0.1627	0.002	0.0021	0.055	6e-04	0.11	0.1668	0.0234	6e-04	0.1297	0.0141	0.0024	0.0031	5e-04	6e-04	0.0234	0.0397	0.0168	0.0722	0.0182	0.0977	7e-04
6	rs71570739	85518529	1.03	0.0957762513390589	0.89	0.222038712392691	0.139283361283212	0.232036267690517	0.02	0.0106	0.022	0.0018	0.1627	0.002	0.0021	0.055	7e-04	0.11	0.1668	0.0235	6e-04	0.1297	0.0141	0.0024	0.0031	5e-04	6e-04	0.0234	0.0397	0.0168	0.0722	0.0182	0.0978	7e-04
6	rs9342001	85524737	1.03	0.0957762513390589	0.88	0.251609301083599	0.13877908914073	0.23876192736424	0.02	0.0105	0.022	0.0018	0.1622	0.002	0.0021	0.0549	6e-04	0.1101	0.1663	0.0239	6e-04	0.1296	0.0142	0.0024	0.0031	5e-04	6e-04	0.0235	0.0397	0.0169	0.0721	0.0182	0.0982	7e-04
6	rs9342002	85534582	1.03	0.0957762513390589	0.88	0.251609301083599	0.135994067366669	0.231707098476218	0.02	0.0105	0.022	0.0018	0.1622	0.002	0.0021	0.0548	6e-04	0.1101	0.1662	0.024	6e-04	0.1296	0.0142	0.0024	0.0031	5e-04	6e-04	0.0235	0.0397	0.017	0.0721	0.0182	0.0982	7e-04
6	rs60889742	85535453	1.03	0.0957762513390589	0.88	0.251609301083599	0.135869693263976	0.231158818895089	0.02	0.0105	0.022	0.0018	0.1622	0.002	0.0021	0.0548	6e-04	0.1101	0.1662	0.024	6e-04	0.1296	0.0142	0.0024	0.0031	5e-04	6e-04	0.0235	0.0397	0.017	0.0721	0.0182	0.0982	7e-04
6	rs117684207	85554261	1.03	0.0957762513390589	0.88	0.251609301083599	0.129345448042708	0.222335677756069	0.02	0.0105	0.022	0.0018	0.1621	0.002	0.0021	0.0548	6e-04	0.1101	0.1661	0.024	6e-04	0.1296	0.0142	0.0024	0.0031	5e-04	6e-04	0.0235	0.0396	0.017	0.0721	0.0182	0.0983	7e-04
6	rs9444246	85554891	1.03	0.0957762513390589	0.88	0.251609301083599	0.129466186394876	0.222335677756069	0.02	0.0105	0.022	0.0018	0.1621	0.002	0.0021	0.0548	6e-04	0.1101	0.1661	0.024	6e-04	0.1296	0.0142	0.0024	0.0031	5e-04	6e-04	0.0235	0.0396	0.0169	0.0721	0.0182	0.0983	7e-04
6	rs35630636	85571526	1.03	0.0957762513390589	0.88	0.251609301083599	0.128893286168361	0.222985403147802	0.02	0.0105	0.022	0.0018	0.162	0.002	0.0021	0.0548	6e-04	0.1102	0.166	0.024	6e-04	0.1297	0.0143	0.0024	0.0031	5e-04	6e-04	0.0236	0.0396	0.0169	0.0722	0.0181	0.0984	6e-04
6	rs72912691	85582716	1.02	0.110678017971113	0.88	0.251609301083599	0.134660629210849	0.273057568878456	0.0198	0.0101	0.0221	0.0017	0.1607	0.0019	0.002	0.0548	6e-04	0.1114	0.1641	0.0248	6e-04	0.1299	0.0144	0.0023	0.0029	6e-04	5e-04	0.0237	0.0391	0.0169	0.0737	0.018	0.0995	6e-04
6	rs1322858	85599317	1.01	0.127260826833158	0.88	0.251609301083599	0.130040624426891	0.274329450530851	0.0196	0.0097	0.0222	0.0017	0.1597	0.0017	0.0019	0.0548	6e-04	0.1126	0.1632	0.0253	6e-04	0.13	0.0145	0.0022	0.0027	6e-04	5e-04	0.0238	0.0387	0.0168	0.0751	0.0179	0.0998	5e-04
6	rs17749649	85606834	1.01	0.127260826833158	0.88	0.251609301083599	0.131224554120737	0.275255600239496	0.0196	0.0097	0.0222	0.0017	0.1597	0.0017	0.0019	0.0548	6e-04	0.1126	0.1632	0.0254	6e-04	0.1301	0.0145	0.0022	0.0027	6e-04	5e-04	0.0238	0.0387	0.0168	0.0751	0.0179	0.0998	5e-04
6	rs75699278	85622778	1.01	0.127260826833158	0.88	0.251609301083599	0.131986894435069	0.254540955178961	0.0195	0.0096	0.0223	0.0016	0.1596	0.0017	0.0019	0.0549	6e-04	0.1129	0.1629	0.0254	6e-04	0.1302	0.0145	0.0021	0.0027	6e-04	5e-04	0.0237	0.0387	0.0168	0.0754	0.0178	0.0997	5e-04
6	rs1407645	85632985	1.01	0.127260826833158	0.88	0.251609301083599	0.137523201988838	0.260098735734669	0.0195	0.0096	0.0223	0.0016	0.1595	0.0017	0.0019	0.0549	6e-04	0.1131	0.1629	0.0254	6e-04	0.1302	0.0145	0.0021	0.0026	6e-04	5e-04	0.0237	0.0387	0.0168	0.0755	0.0179	0.0997	5e-04
6	rs10944051	85641628	1.01	0.127260826833158	0.87	0.283849475516541	0.147794933434196	0.271672146516398	0.0195	0.0095	0.0224	0.0016	0.1594	0.0017	0.0019	0.0548	6e-04	0.1133	0.1628	0.0255	6e-04	0.1302	0.0145	0.0021	0.0026	6e-04	4e-04	0.0237	0.0387	0.0168	0.0756	0.0179	0.0996	5e-04
6	rs1322881	85642207	1.01	0.127260826833158	0.87	0.283849475516541	0.151748383923226	0.282232227848496	0.0195	0.0095	0.0224	0.0016	0.1593	0.0016	0.0019	0.0548	6e-04	0.1134	0.1628	0.0255	6e-04	0.1303	0.0145	0.0021	0.0026	6e-04	4e-04	0.0237	0.0387	0.0168	0.0757	0.0179	0.0995	5e-04
6	rs77416316	85643262	1.01	0.127260826833158	0.87	0.283849475516541	0.147958425270984	0.280133613546453	0.0194	0.0095	0.0224	0.0016	0.1593	0.0016	0.0019	0.0548	6e-04	0.1134	0.1628	0.0256	6e-04	0.1303	0.0146	0.0021	0.0026	6e-04	4e-04	0.0236	0.0387	0.0168	0.0758	0.0178	0.0995	5e-04
6	rs59280770	85659628	1.01	0.127260826833158	0.88	0.251609301083599	0.149599250159463	0.297648185287458	0.0194	0.0095	0.0224	0.0016	0.1592	0.0016	0.0019	0.0548	6e-04	0.1135	0.1629	0.0257	6e-04	0.1302	0.0146	0.0021	0.0026	7e-04	4e-04	0.0236	0.0386	0.0167	0.0762	0.0178	0.0994	4e-04
6	rs77191903	85662978	1.01	0.127260826833158	0.88	0.251609301083599	0.147109440123999	0.304791118788898	0.0194	0.0096	0.0224	0.0016	0.1593	0.0015	0.0018	0.0547	6e-04	0.1139	0.163	0.0258	6e-04	0.13	0.0147	0.0021	0.0025	7e-04	4e-04	0.0234	0.0384	0.0167	0.0763	0.0177	0.0995	4e-04
6	rs76015358	85676546	1	0.145626599290586	0.87	0.283849475516541	0.145452553221979	0.284920754151738	0.0194	0.0096	0.0225	0.0016	0.1592	0.0015	0.0018	0.0547	6e-04	0.1142	0.163	0.0259	6e-04	0.1298	0.0148	0.0021	0.0025	7e-04	4e-04	0.0232	0.0383	0.0167	0.0764	0.0176	0.0995	4e-04
6	rs1322875	85682479	1	0.145626599290586	0.87	0.283849475516541	0.147860317284306	0.298241482058562	0.0194	0.0096	0.0225	0.0016	0.1592	0.0015	0.0018	0.0547	6e-04	0.1142	0.163	0.0259	6e-04	0.1297	0.0148	0.0021	0.0025	7e-04	4e-04	0.0232	0.0382	0.0167	0.0764	0.0176	0.0995	4e-04
6	rs16875385	85687014	1	0.145626599290586	0.87	0.283849475516541	0.146360834385726	0.297292378186107	0.0195	0.0096	0.0224	0.0016	0.1591	0.0015	0.0018	0.0546	6e-04	0.1144	0.1629	0.026	6e-04	0.13	0.0149	0.0021	0.0024	7e-04	4e-04	0.0232	0.0382	0.0167	0.0765	0.0176	0.0993	4e-04
6	rs117824935	85689101	1	0.145626599290586	0.87	0.283849475516541	0.141916867039964	0.297410966297307	0.0196	0.0096	0.0224	0.0016	0.1587	0.0015	0.0018	0.0546	6e-04	0.1146	0.1628	0.0261	6e-04	0.1302	0.0151	0.0021	0.0024	7e-04	4e-04	0.0231	0.038	0.0168	0.0765	0.0177	0.0991	4e-04
6	rs6925968	85704703	1	0.145626599290586	0.88	0.251609301083599	0.14451538026251	0.303835793958286	0.0196	0.0096	0.0224	0.0016	0.1584	0.0014	0.0018	0.0546	6e-04	0.1149	0.1625	0.0262	6e-04	0.1304	0.0153	0.0021	0.0024	7e-04	5e-04	0.023	0.0378	0.0167	0.0766	0.0177	0.0991	4e-04
6	rs9359618	85706748	1	0.145626599290586	0.88	0.251609301083599	0.149533410935599	0.308501458121557	0.0197	0.0096	0.0224	0.0016	0.1582	0.0014	0.0018	0.0546	6e-04	0.1151	0.1624	0.0262	6e-04	0.1306	0.0155	0.002	0.0024	7e-04	5e-04	0.0229	0.0378	0.0167	0.0765	0.0177	0.099	4e-04
6	rs2208876	85716701	1	0.145626599290586	0.88	0.251609301083599	0.152446601654971	0.312465849071451	0.0197	0.0096	0.0224	0.0016	0.1582	0.0014	0.0018	0.0546	6e-04	0.1152	0.1624	0.0262	6e-04	0.1306	0.0155	0.002	0.0024	7e-04	5e-04	0.0229	0.0378	0.0166	0.0765	0.0177	0.0991	4e-04
6	rs1322862	85720733	1	0.145626599290586	0.88	0.251609301083599	0.15344734563029	0.314031705047368	0.0197	0.0096	0.0224	0.0016	0.1582	0.0014	0.0018	0.0546	6e-04	0.1153	0.1624	0.0262	6e-04	0.1305	0.0155	0.002	0.0024	7e-04	5e-04	0.0229	0.0378	0.0166	0.0765	0.0177	0.0991	4e-04
6	rs6932028	85726506	0.99	0.165875049708709	0.88	0.251609301083599	0.164606737189811	0.340505823175007	0.0199	0.0095	0.0224	0.0015	0.1587	0.0013	0.0018	0.0546	6e-04	0.1158	0.162	0.0265	6e-04	0.1305	0.0159	0.0019	0.0022	8e-04	5e-04	0.0225	0.0376	0.0165	0.0763	0.0177	0.099	4e-04
6	rs7773154	85727796	0.99	0.165875049708709	0.87	0.283849475516541	0.171017407954431	0.356410209315853	0.02	0.0095	0.0224	0.0015	0.1588	0.0013	0.0018	0.0546	6e-04	0.1161	0.1618	0.0265	6e-04	0.1305	0.0161	0.0018	0.0021	8e-04	5e-04	0.0224	0.0375	0.0165	0.0763	0.0176	0.099	4e-04
6	rs17695419	85731768	0.99	0.165875049708709	0.87	0.283849475516541	0.170412559344821	0.354161096644246	0.02	0.0095	0.0224	0.0015	0.1588	0.0013	0.0018	0.0546	6e-04	0.1161	0.1618	0.0265	6e-04	0.1305	0.0161	0.0018	0.0021	8e-04	5e-04	0.0223	0.0375	0.0165	0.0763	0.0176	0.099	4e-04
6	rs117820869	85740714	0.99	0.165875049708709	0.87	0.283849475516541	0.168852858450763	0.360042307009998	0.02	0.0096	0.0224	0.0015	0.1589	0.0013	0.0018	0.0546	6e-04	0.1161	0.1616	0.0266	6e-04	0.1306	0.0161	0.0018	0.0021	9e-04	5e-04	0.0223	0.0375	0.0165	0.0763	0.0176	0.099	4e-04
6	rs6911081	85744450	0.99	0.165875049708709	0.87	0.283849475516541	0.166528965107629	0.357411118621469	0.0201	0.0096	0.0224	0.0015	0.159	0.0012	0.0018	0.0546	6e-04	0.1163	0.1614	0.0266	5e-04	0.1306	0.0161	0.0018	0.0021	9e-04	5e-04	0.0223	0.0374	0.0164	0.0763	0.0176	0.099	4e-04
6	rs17802287	85747548	0.99	0.165875049708709	0.87	0.283849475516541	0.165478860196817	0.35803709323957	0.0201	0.0096	0.0224	0.0015	0.1591	0.0012	0.0018	0.0546	6e-04	0.1163	0.1614	0.0266	5e-04	0.1306	0.0162	0.0018	0.0021	9e-04	5e-04	0.0223	0.0374	0.0164	0.0763	0.0175	0.099	4e-04
6	rs73495116	85748223	0.99	0.165875049708709	0.87	0.283849475516541	0.164606737189811	0.357536288561415	0.0201	0.0096	0.0224	0.0015	0.1591	0.0012	0.0018	0.0546	6e-04	0.1163	0.1614	0.0266	6e-04	0.1306	0.0161	0.0018	0.0021	9e-04	5e-04	0.0223	0.0374	0.0164	0.0763	0.0175	0.099	4e-04
6	rs78860635	85748294	0.99	0.165875049708709	0.87	0.283849475516541	0.164885523366255	0.357911873338779	0.0201	0.0096	0.0224	0.0015	0.1591	0.0013	0.0018	0.0545	6e-04	0.1163	0.1614	0.0266	6e-04	0.1306	0.0161	0.0018	0.0021	9e-04	5e-04	0.0223	0.0374	0.0164	0.0763	0.0175	0.099	4e-04
6	rs56046103	85753823	0.99	0.165875049708709	0.87	0.283849475516541	0.160698351268724	0.352788644729555	0.0201	0.0096	0.0224	0.0015	0.1591	0.0013	0.0018	0.0545	6e-04	0.1164	0.1613	0.0266	6e-04	0.1307	0.0161	0.0018	0.0021	9e-04	5e-04	0.0223	0.0373	0.0164	0.0764	0.0174	0.0989	4e-04
6	rs725227	85761559	0.99	0.165875049708709	0.87	0.283849475516541	0.162455499007674	0.350421645068265	0.0202	0.0096	0.0224	0.0015	0.1589	0.0012	0.0018	0.0545	6e-04	0.1164	0.1612	0.0266	6e-04	0.1308	0.0161	0.0018	0.0021	9e-04	5e-04	0.0224	0.0373	0.0164	0.0765	0.0173	0.0989	4e-04
6	rs193258201	85767128	0.99	0.165875049708709	0.87	0.283849475516541	0.163043705867956	0.35428594056616	0.0202	0.0096	0.0224	0.0015	0.1589	0.0012	0.0018	0.0545	6e-04	0.1164	0.1612	0.0266	6e-04	0.1308	0.0161	0.0018	0.0021	9e-04	5e-04	0.0224	0.0373	0.0164	0.0766	0.0173	0.0989	4e-04
6	rs118083070	85768220	0.99	0.165875049708709	0.87	0.283849475516541	0.163182288510134	0.354785442021858	0.0202	0.0096	0.0224	0.0015	0.1589	0.0012	0.0018	0.0545	6e-04	0.1164	0.1612	0.0266	6e-04	0.1309	0.0161	0.0018	0.0021	9e-04	5e-04	0.0224	0.0373	0.0164	0.0766	0.0173	0.0988	4e-04
6	rs9450138	85774367	0.99	0.165875049708709	0.87	0.283849475516541	0.163009070983206	0.352040677913651	0.0202	0.0096	0.0223	0.0015	0.1588	0.0012	0.0018	0.0545	6e-04	0.1165	0.1612	0.0266	6e-04	0.1309	0.0161	0.0018	0.0021	9e-04	5e-04	0.0224	0.0372	0.0164	0.0767	0.0173	0.0988	4e-04
6	rs78672453	85779624	0.99	0.165875049708709	0.87	0.283849475516541	0.160732697420266	0.345825384522591	0.0202	0.0096	0.0223	0.0015	0.1587	0.0012	0.0017	0.0546	7e-04	0.1166	0.1611	0.0266	6e-04	0.131	0.0161	0.0017	0.0021	9e-04	5e-04	0.0224	0.0372	0.0164	0.0767	0.0173	0.0987	4e-04
6	rs1325973	85790460	0.99	0.165875049708709	0.87	0.283849475516541	0.174528496738755	0.352539271943987	0.0203	0.0096	0.0223	0.0016	0.1587	0.0011	0.0017	0.0548	5e-04	0.1169	0.16	0.0266	6e-04	0.1317	0.0163	0.0017	0.0021	0.001	5e-04	0.0223	0.037	0.0163	0.0764	0.0177	0.0986	5e-04
6	rs9450147	85799775	0.98	0.188103243221556	0.87	0.283849475516541	0.178409364829227	0.345205609135488	0.0204	0.0096	0.0223	0.0016	0.1586	0.0011	0.0017	0.0544	6e-04	0.1172	0.1597	0.0267	6e-04	0.1318	0.0164	0.0017	0.0021	0.0011	5e-04	0.0223	0.037	0.0163	0.0765	0.0179	0.0985	6e-04
6	rs116382851	85801160	0.98	0.188103243221556	0.87	0.283849475516541	0.179616238808253	0.34483389775437	0.0204	0.0096	0.0223	0.0016	0.1586	0.0011	0.0017	0.0544	6e-04	0.1172	0.1597	0.0267	6e-04	0.1319	0.0164	0.0017	0.0021	0.0011	5e-04	0.0223	0.037	0.0163	0.0765	0.0179	0.0985	6e-04
6	rs79607574	85807004	0.98	0.188103243221556	0.87	0.283849475516541	0.181380083449687	0.351044096756812	0.0204	0.0097	0.0223	0.0016	0.1586	0.0011	0.0017	0.0543	6e-04	0.1172	0.1596	0.0267	6e-04	0.1319	0.0165	0.0017	0.0021	0.0011	5e-04	0.0223	0.037	0.0163	0.0765	0.0179	0.0984	6e-04
6	rs55901488	85818769	0.98	0.188103243221556	0.87	0.283849475516541	0.187106228283676	0.362930373415725	0.0204	0.0097	0.0223	0.0016	0.1585	0.0011	0.0017	0.0542	6e-04	0.1173	0.1596	0.0267	6e-04	0.1319	0.0165	0.0017	0.0021	0.0011	5e-04	0.0223	0.037	0.0163	0.0765	0.018	0.0984	6e-04
6	rs28544004	85820618	0.98	0.188103243221556	0.87	0.283849475516541	0.194772346728434	0.372899798325711	0.0206	0.0097	0.0222	0.0016	0.1585	0.0011	0.0017	0.0536	6e-04	0.1175	0.1594	0.0269	6e-04	0.1318	0.0165	0.0017	0.0021	0.0011	6e-04	0.0224	0.037	0.0163	0.0766	0.018	0.0984	6e-04
6	rs74422035	85821597	0.98	0.188103243221556	0.87	0.283849475516541	0.192934743683564	0.371886772123431	0.0206	0.0097	0.0222	0.0016	0.1587	0.001	0.0017	0.0532	6e-04	0.1177	0.1593	0.027	6e-04	0.1319	0.0166	0.0017	0.0021	0.0011	5e-04	0.0224	0.037	0.0164	0.0766	0.018	0.0982	6e-04
6	rs4707124	85826148	0.98	0.188103243221556	0.87	0.283849475516541	0.205214964193927	0.373406602093806	0.0208	0.0098	0.0222	0.0016	0.159	0.001	0.0017	0.0522	6e-04	0.1182	0.1589	0.0274	7e-04	0.132	0.0165	0.0017	0.002	0.0011	5e-04	0.0226	0.0369	0.0166	0.0769	0.0179	0.0978	7e-04
6	rs6939798	85833055	0.98	0.188103243221556	0.87	0.283849475516541	0.206919290093055	0.363936452423715	0.0208	0.0098	0.0221	0.0016	0.1588	0.001	0.0017	0.0517	6e-04	0.1185	0.1586	0.0275	8e-04	0.1322	0.0168	0.0016	0.0021	0.0011	6e-04	0.0225	0.0367	0.0166	0.0771	0.0179	0.0977	7e-04
6	rs10455150	85834607	0.98	0.188103243221556	0.87	0.283849475516541	0.223155021258832	0.382944786542925	0.0209	0.0098	0.022	0.0017	0.1583	0.001	0.0018	0.0516	6e-04	0.1185	0.1579	0.0275	9e-04	0.1324	0.017	0.0016	0.0021	0.0011	6e-04	0.0225	0.0366	0.0167	0.0778	0.0181	0.0975	7e-04
6	rs76203050	85836051	0.97	0.212405230483542	0.87	0.283849475516541	0.232632330835655	0.37100101106643	0.0209	0.0097	0.0217	0.0017	0.1577	0.001	0.0018	0.0514	7e-04	0.1188	0.1576	0.0279	0.001	0.132	0.0177	0.0016	0.002	0.0011	6e-04	0.0225	0.0364	0.0163	0.0787	0.018	0.0974	8e-04
6	rs72912238	85842662	0.97	0.212405230483542	0.87	0.283849475516541	0.267844724587447	0.329571962606509	0.0208	0.0097	0.0211	0.0018	0.1567	0.001	0.0018	0.0513	7e-04	0.1191	0.1574	0.0284	0.0012	0.1318	0.0188	0.0015	0.002	0.0011	7e-04	0.0225	0.0362	0.0158	0.0799	0.0179	0.097	8e-04
6	rs117543230	85842682	0.97	0.212405230483542	0.87	0.283849475516541	0.268073906958551	0.330672900779806	0.0208	0.0097	0.0211	0.0018	0.1567	0.001	0.0018	0.0513	7e-04	0.1191	0.1574	0.0284	0.0012	0.1318	0.0188	0.0015	0.002	0.0011	7e-04	0.0225	0.0362	0.0158	0.0799	0.0179	0.097	8e-04
6	rs9450172	85843890	0.97	0.212405230483542	0.87	0.283849475516541	0.270049254833761	0.326153703112434	0.0207	0.0097	0.0211	0.0018	0.1567	0.001	0.0019	0.0513	7e-04	0.1192	0.1574	0.0284	0.0012	0.1318	0.0188	0.0015	0.002	0.0011	7e-04	0.0226	0.0362	0.0158	0.0799	0.0179	0.0969	8e-04
6	rs7745528	85847574	0.97	0.212405230483542	0.87	0.283849475516541	0.297797027047274	0.346073384345236	0.0207	0.0097	0.021	0.0018	0.1566	0.001	0.0019	0.0513	7e-04	0.1192	0.1573	0.0285	0.0012	0.1318	0.019	0.0015	0.002	0.0011	7e-04	0.0226	0.0362	0.0158	0.08	0.0178	0.0969	8e-04
6	rs559040	85848037	0.97	0.212405230483542	0.87	0.283849475516541	0.291478637246863	0.345205609135488	0.0207	0.0097	0.0211	0.0018	0.1565	0.001	0.0019	0.0514	7e-04	0.1192	0.1573	0.0284	0.0012	0.1318	0.019	0.0015	0.002	0.0011	7e-04	0.0226	0.0362	0.0158	0.08	0.0178	0.0969	8e-04
6	rs117779928	85850504	0.97	0.212405230483542	0.87	0.283849475516541	0.29028104017216	0.342482411609267	0.0207	0.0097	0.0211	0.0018	0.1564	0.0011	0.0019	0.0514	7e-04	0.1193	0.1573	0.0284	0.0012	0.1318	0.019	0.0015	0.002	0.0012	7e-04	0.0225	0.0362	0.0159	0.08	0.0179	0.0968	9e-04
6	rs541665	85854193	0.97	0.212405230483542	0.87	0.283849475516541	0.291190973983203	0.350795078060429	0.0207	0.0096	0.0211	0.0018	0.1564	0.0011	0.0019	0.0513	7e-04	0.1193	0.1572	0.0284	0.0012	0.1318	0.019	0.0015	0.002	0.0012	7e-04	0.0225	0.0362	0.0159	0.08	0.0179	0.0968	9e-04
6	rs1074688	85863537	0.97	0.212405230483542	0.87	0.283849475516541	0.29455647053727	0.354410797068161	0.0207	0.0096	0.0211	0.0018	0.1564	0.0011	0.0019	0.0512	7e-04	0.1193	0.1573	0.0285	0.0013	0.1318	0.019	0.0015	0.002	0.0012	7e-04	0.0225	0.0362	0.0159	0.08	0.0179	0.0967	9e-04
6	rs117989613	85868112	0.97	0.212405230483542	0.87	0.283849475516541	0.302619807801698	0.341493703791525	0.0207	0.0096	0.0212	0.0018	0.1562	0.0011	0.0019	0.0508	7e-04	0.1193	0.1573	0.0285	0.0013	0.132	0.0191	0.0015	0.002	0.0014	8e-04	0.0225	0.0362	0.016	0.0799	0.018	0.0965	9e-04
6	rs581803	85872994	0.97	0.212405230483542	0.87	0.283849475516541	0.309163541728761	0.340999659973837	0.0207	0.0096	0.0213	0.0018	0.1561	0.0011	0.0019	0.0508	8e-04	0.1192	0.1572	0.0286	0.0013	0.1321	0.0191	0.0015	0.002	0.0014	8e-04	0.0225	0.0361	0.016	0.0799	0.018	0.0964	9e-04
6	rs117093036	85890859	0.97	0.212405230483542	0.87	0.283849475516541	0.308372409208509	0.32432679690171	0.0208	0.0096	0.0216	0.0018	0.1558	0.0011	0.0019	0.0509	8e-04	0.1193	0.1569	0.0287	0.0014	0.1321	0.0191	0.0015	0.002	0.0015	8e-04	0.0225	0.0361	0.016	0.0798	0.018	0.0963	9e-04
6	rs12195860	85899917	0.97	0.212405230483542	0.87	0.283849475516541	0.314132350774994	0.326763340541501	0.0208	0.0096	0.0216	0.0018	0.1557	0.0011	0.0019	0.051	9e-04	0.1193	0.1568	0.0287	0.0014	0.1322	0.0191	0.0015	0.002	0.0015	8e-04	0.0225	0.036	0.0161	0.0798	0.018	0.0962	0.001
6	rs17664862	85901030	0.97	0.212405230483542	0.87	0.283849475516541	0.317785927883935	0.337177856360444	0.0208	0.0096	0.0216	0.0019	0.1555	0.0011	0.0019	0.051	9e-04	0.1193	0.1566	0.0287	0.0014	0.1322	0.0191	0.0016	0.002	0.0015	9e-04	0.0225	0.036	0.0161	0.0798	0.018	0.0961	0.001
6	rs4363007	85904766	0.97	0.212405230483542	0.87	0.283849475516541	0.322169178893118	0.332142484935134	0.0208	0.0096	0.0218	0.0019	0.1554	0.0011	0.0019	0.0512	9e-04	0.1195	0.1565	0.0288	0.0016	0.1321	0.0194	0.0016	0.002	0.0016	0.001	0.0225	0.036	0.0161	0.0789	0.0181	0.096	0.001
6	rs1853127	85912462	0.97	0.212405230483542	0.87	0.283849475516541	0.324499482033826	0.309341129294488	0.0208	0.0096	0.0219	0.0019	0.1552	0.0012	0.0019	0.051	0.001	0.1194	0.1565	0.0289	0.0018	0.1318	0.0196	0.0016	0.002	0.0016	0.0012	0.0225	0.036	0.0161	0.0788	0.0182	0.0958	0.001
6	rs13206561	85934442	0.97	0.212405230483542	0.87	0.283849475516541	0.325667930062476	0.310541838394933	0.0208	0.0096	0.0219	0.0019	0.1552	0.0012	0.0019	0.051	0.001	0.1194	0.1566	0.0289	0.0018	0.1317	0.0196	0.0016	0.002	0.0016	0.0012	0.0225	0.036	0.0161	0.0788	0.0182	0.0958	0.001
6	rs9450202	85943422	0.97	0.212405230483542	0.87	0.283849475516541	0.323079989372833	0.315841344010582	0.0208	0.0096	0.0219	0.0019	0.155	0.0012	0.0019	0.0509	0.001	0.1194	0.1565	0.0289	0.0018	0.1317	0.0196	0.0016	0.002	0.0017	0.0012	0.0225	0.036	0.0162	0.0789	0.0182	0.0957	0.001
6	rs9342025	85947917	0.97	0.212405230483542	0.87	0.283849475516541	0.322725625257854	0.315841344010582	0.0208	0.0096	0.0219	0.0019	0.155	0.0012	0.0019	0.0509	0.001	0.1194	0.1565	0.0289	0.0018	0.1317	0.0196	0.0016	0.002	0.0017	0.0012	0.0225	0.036	0.0162	0.0789	0.0182	0.0957	0.001
6	rs79654080	85959888	0.97	0.212405230483542	0.87	0.283849475516541	0.317233967661505	0.306584769247575	0.0208	0.0096	0.0219	0.002	0.155	0.0012	0.0019	0.0508	0.001	0.1194	0.1563	0.0289	0.0019	0.1316	0.0196	0.0016	0.002	0.0017	0.0012	0.0225	0.0359	0.0163	0.079	0.0182	0.0959	0.001
6	rs80265470	85965060	0.97	0.212405230483542	0.87	0.283849475516541	0.321714278784667	0.302642902444844	0.0208	0.0096	0.0219	0.002	0.155	0.0012	0.0019	0.0508	0.001	0.1194	0.1563	0.0289	0.0019	0.1316	0.0196	0.0016	0.002	0.0017	0.0012	0.0224	0.0359	0.0163	0.079	0.0182	0.0959	0.001
6	rs12664333	85967595	0.97	0.212405230483542	0.87	0.283849475516541	0.321764806608262	0.300737207556742	0.0208	0.0096	0.0219	0.002	0.1549	0.0012	0.0019	0.0508	0.001	0.1194	0.1563	0.0289	0.0019	0.1316	0.0196	0.0016	0.002	0.0017	0.0012	0.0225	0.0359	0.0163	0.079	0.0182	0.0959	0.001
6	rs12197618	85969855	0.97	0.212405230483542	0.87	0.283849475516541	0.315281080703553	0.291027713771247	0.0208	0.0096	0.0219	0.002	0.1549	0.0012	0.0019	0.0508	0.001	0.1194	0.1563	0.0289	0.0019	0.1316	0.0196	0.0016	0.0021	0.0017	0.0012	0.0224	0.0359	0.0163	0.079	0.0182	0.0959	0.001
6	rs9362176	85979455	0.97	0.212405230483542	0.87	0.283849475516541	0.305366039444946	0.288086756597189	0.0208	0.0096	0.0218	0.002	0.1549	0.0012	0.0019	0.0508	0.001	0.1194	0.1562	0.0289	0.0019	0.1315	0.0197	0.0016	0.0021	0.0017	0.0012	0.0224	0.0359	0.0163	0.079	0.0182	0.096	0.001
6	rs116726512	85984553	0.97	0.212405230483542	0.87	0.283849475516541	0.294267191820306	0.276646627252981	0.0208	0.0096	0.0218	0.002	0.1549	0.0012	0.0019	0.0509	0.001	0.1195	0.1559	0.0289	0.0019	0.1314	0.0197	0.0016	0.0021	0.0017	0.0012	0.0224	0.0359	0.0164	0.0791	0.0182	0.0961	0.001
6	rs113952718	85990245	0.96	0.238871757466757	0.87	0.283849475516541	0.291190973983203	0.321167317112758	0.0208	0.0096	0.0216	0.0021	0.1549	0.0013	0.002	0.0511	0.001	0.1202	0.1542	0.029	0.002	0.1305	0.0202	0.0016	0.0022	0.0017	0.0013	0.0225	0.0356	0.0166	0.0794	0.0181	0.0967	0.001
6	rs2016	85997241	0.96	0.238871757466757	0.87	0.283849475516541	0.307582347129712	0.312947403340228	0.0208	0.0097	0.0214	0.0021	0.1548	0.0013	0.0021	0.0511	0.001	0.1202	0.1536	0.029	0.002	0.1305	0.0204	0.0016	0.0023	0.0017	0.0013	0.0225	0.0358	0.0168	0.0796	0.0181	0.0964	0.001
6	rs72918351	85997747	0.96	0.238871757466757	0.87	0.283849475516541	0.301788730214409	0.296818168391985	0.0208	0.0097	0.0214	0.0021	0.1548	0.0013	0.0021	0.0511	0.001	0.1202	0.1536	0.029	0.002	0.1305	0.0205	0.0016	0.0023	0.0017	0.0013	0.0225	0.0358	0.0168	0.0796	0.0181	0.0964	0.001
6	rs313216	86007092	0.96	0.238871757466757	0.87	0.283849475516541	0.263419595583161	0.275139778890467	0.0212	0.0094	0.0206	0.0021	0.1552	0.0016	0.0023	0.0516	0.001	0.121	0.1517	0.0289	0.0021	0.1298	0.0217	0.0022	0.0023	0.0017	0.0012	0.0223	0.0353	0.0171	0.0814	0.0175	0.0948	9e-04
6	rs9362180	86011079	0.96	0.238871757466757	0.87	0.283849475516541	0.272494776224492	0.272249140998348	0.0212	0.0094	0.0205	0.0021	0.1553	0.0017	0.0023	0.0517	0.001	0.121	0.1517	0.0289	0.0021	0.1298	0.0217	0.0022	0.0023	0.0016	0.0012	0.0223	0.0353	0.0172	0.0815	0.0174	0.0947	9e-04
6	rs72918400	86026239	0.96	0.238871757466757	0.87	0.283849475516541	0.281971619395818	0.287030238199021	0.0212	0.0094	0.0205	0.0021	0.1553	0.0017	0.0023	0.0517	0.001	0.121	0.1516	0.0289	0.0021	0.1298	0.0217	0.0022	0.0023	0.0016	0.0012	0.0223	0.0352	0.0172	0.0815	0.0174	0.0946	9e-04
6	rs9450234	86029090	0.96	0.238871757466757	0.87	0.283849475516541	0.281877401487201	0.2887917581057	0.0212	0.0094	0.0205	0.0021	0.1553	0.0017	0.0023	0.0517	0.001	0.121	0.1516	0.0289	0.0021	0.1298	0.0217	0.0022	0.0023	0.0016	0.0012	0.0223	0.0352	0.0172	0.0815	0.0174	0.0946	9e-04
6	rs313180	86031281	0.96	0.238871757466757	0.87	0.283849475516541	0.275045168597903	0.292678604437585	0.0212	0.0094	0.0205	0.0021	0.1553	0.0017	0.0023	0.0517	0.001	0.121	0.1516	0.0289	0.0021	0.1298	0.0218	0.0023	0.0023	0.0016	0.0012	0.0223	0.0352	0.0172	0.0816	0.0174	0.0945	9e-04
6	rs313166	86037362	0.96	0.238871757466757	0.87	0.283849475516541	0.274534065032756	0.289732574626647	0.0212	0.0094	0.0205	0.0022	0.1552	0.0018	0.0024	0.0517	0.001	0.1211	0.1516	0.029	0.0021	0.1296	0.0218	0.0023	0.0023	0.0016	0.0012	0.0223	0.0352	0.0173	0.0816	0.0174	0.0944	9e-04
6	rs10944120	86039190	0.96	0.238871757466757	0.87	0.283849475516541	0.273189066810097	0.283984731142961	0.0212	0.0094	0.0205	0.0022	0.1553	0.0018	0.0024	0.0517	0.001	0.1211	0.1516	0.029	0.0021	0.1296	0.0218	0.0023	0.0023	0.0016	0.0012	0.0223	0.0352	0.0173	0.0816	0.0174	0.0944	9e-04
6	rs626296	86041792	0.95	0.267590046340022	0.87	0.283849475516541	0.28708446169259	0.273635470644432	0.0214	0.0093	0.0203	0.0023	0.1548	0.0019	0.0026	0.0518	0.001	0.1214	0.1515	0.0295	0.0022	0.1298	0.0221	0.0026	0.0024	0.0017	0.0012	0.0223	0.0346	0.0176	0.0817	0.0175	0.0928	0.001
6	rs313161	86042470	0.95	0.267590046340022	0.87	0.283849475516541	0.251091750829314	0.268333068128423	0.0212	0.0094	0.0203	0.0023	0.1567	0.0021	0.0028	0.0515	0.001	0.1211	0.1508	0.0296	0.0022	0.1293	0.0222	0.0027	0.0024	0.0016	0.0013	0.0227	0.0342	0.0177	0.0822	0.0175	0.0915	0.001
6	rs188750	86042637	0.94	0.298643641979994	0.87	0.283849475516541	0.250207754430416	0.2516073173035	0.0211	0.0095	0.0203	0.0024	0.157	0.0021	0.0028	0.0513	0.001	0.1209	0.1514	0.0294	0.0021	0.1291	0.0224	0.0027	0.0024	0.0016	0.0013	0.0227	0.0342	0.0178	0.0824	0.0174	0.0909	9e-04
6	rs9444325	86042869	0.94	0.298643641979994	0.87	0.283849475516541	0.245594794783813	0.268218156124282	0.0211	0.0094	0.0203	0.0024	0.1574	0.0022	0.0028	0.0511	0.001	0.121	0.1515	0.0292	0.0021	0.1287	0.0225	0.0027	0.0024	0.0016	0.0013	0.0228	0.0341	0.0181	0.0826	0.0174	0.0906	9e-04
6	rs313156	86044145	0.95	0.267590046340022	0.87	0.283849475516541	0.271986235837669	0.343348208141248	0.0211	0.0094	0.0205	0.0023	0.1578	0.0021	0.0027	0.0509	0.001	0.1211	0.1513	0.0303	0.002	0.1282	0.0222	0.0027	0.0023	0.0016	0.0013	0.0227	0.0338	0.0184	0.0829	0.0177	0.0901	9e-04
6	rs4707190	86049040	0.95	0.267590046340022	0.87	0.283849475516541	0.29765152422617	0.392549713161475	0.0211	0.0093	0.0206	0.0023	0.1581	0.002	0.0027	0.0509	0.001	0.1212	0.1511	0.0307	0.0019	0.1279	0.022	0.0027	0.0022	0.0015	0.0013	0.0227	0.0337	0.0186	0.083	0.0179	0.0899	9e-04
6	rs313243	86056783	0.94	0.298643641979994	0.88	0.251609301083599	0.28305633959587	0.436234219458286	0.0211	0.0092	0.0205	0.002	0.1584	0.002	0.0026	0.0506	0.0011	0.1219	0.1515	0.0308	0.0019	0.1274	0.0215	0.0026	0.0022	0.0015	0.0013	0.0227	0.0336	0.0189	0.0837	0.018	0.0893	0.001
6	rs9450247	86059902	0.95	0.267590046340022	0.88	0.251609301083599	0.283339677460698	0.44073676486289	0.0211	0.0092	0.0205	0.0021	0.1584	0.0021	0.0026	0.0506	0.0011	0.1219	0.1515	0.0308	0.0019	0.1274	0.0215	0.0026	0.0022	0.0015	0.0013	0.0227	0.0336	0.0189	0.0837	0.018	0.0893	0.001
6	rs59797978	86060782	0.95	0.267590046340022	0.88	0.251609301083599	0.290472478871275	0.4399413026723	0.0211	0.0092	0.0205	0.0021	0.1584	0.0021	0.0026	0.0506	0.0011	0.1219	0.1514	0.0308	0.0019	0.1274	0.0215	0.0026	0.0022	0.0015	0.0013	0.0227	0.0337	0.0189	0.0837	0.018	0.0893	0.001
6	rs12201128	86063407	0.94	0.298643641979994	0.88	0.251609301083599	0.284948129115607	0.435573122464594	0.0211	0.0092	0.0205	0.0021	0.1586	0.0021	0.0026	0.0506	0.0011	0.122	0.1514	0.0308	0.0018	0.1274	0.0215	0.0026	0.0022	0.0014	0.0012	0.0227	0.0337	0.0189	0.0837	0.0179	0.0892	0.001
6	rs75966136	86072218	0.94	0.298643641979994	0.88	0.251609301083599	0.262648175124953	0.420704473035851	0.021	0.0091	0.0205	0.002	0.158	0.0025	0.0026	0.0505	0.0011	0.1225	0.1514	0.0307	0.0018	0.127	0.0214	0.0026	0.0022	0.0015	0.0012	0.0229	0.0336	0.0191	0.0843	0.0176	0.089	0.001
6	rs6454463	86078534	0.94	0.298643641979994	0.88	0.251609301083599	0.271155185232334	0.44073676486289	0.0211	0.009	0.0204	0.002	0.1585	0.0025	0.0026	0.0502	0.001	0.1227	0.1513	0.0308	0.0018	0.1266	0.0214	0.0026	0.0022	0.0015	0.0011	0.023	0.0336	0.0192	0.0846	0.0176	0.089	0.001
6	rs494688	86100089	0.94	0.298643641979994	0.88	0.251609301083599	0.281971619395818	0.495150429884833	0.0211	0.0087	0.0201	0.0018	0.161	0.0026	0.0025	0.0487	6e-04	0.1243	0.15	0.0312	0.0014	0.1252	0.0216	0.0027	0.0019	0.0012	0.001	0.0233	0.0322	0.0207	0.0866	0.0174	0.0885	8e-04
6	rs645265	86103883	0.94	0.298643641979994	0.88	0.251609301083599	0.297263701473392	0.515624675234527	0.0211	0.0086	0.0201	0.0018	0.1611	0.0026	0.0025	0.0486	6e-04	0.1244	0.1501	0.0313	0.0014	0.1252	0.0216	0.0027	0.0019	0.0012	0.001	0.0233	0.0322	0.0207	0.0867	0.0174	0.0884	8e-04
6	rs186367	86112303	0.94	0.298643641979994	0.88	0.251609301083599	0.295376915435134	0.51521037583854	0.021	0.0086	0.0201	0.0018	0.1611	0.0026	0.0025	0.0484	6e-04	0.1245	0.15	0.0313	0.0014	0.1251	0.0216	0.0027	0.0019	0.0012	0.001	0.0233	0.0321	0.0208	0.0867	0.0174	0.0886	8e-04
6	rs7761485	86113968	0.94	0.298643641979994	0.88	0.251609301083599	0.318740500778454	0.568762268258605	0.0209	0.0086	0.0202	0.0019	0.1612	0.0026	0.0025	0.0482	6e-04	0.1247	0.1498	0.0314	0.0013	0.1252	0.0216	0.0027	0.0019	0.0011	0.001	0.0234	0.0321	0.0209	0.0866	0.0173	0.0888	9e-04
6	rs520090	86116635	0.93	0.332112317682009	0.88	0.251609301083599	0.33586913312509	0.659390942408062	0.0205	0.0086	0.0204	0.002	0.1623	0.0029	0.0025	0.047	6e-04	0.1246	0.1487	0.0314	0.0012	0.1251	0.0217	0.0028	0.002	0.0011	9e-04	0.0237	0.0319	0.0213	0.0858	0.017	0.0904	0.001
6	rs494562	86117129	0.93	0.332112317682009	0.88	0.251609301083599	0.33339353434888	0.661150023893597	0.0205	0.0086	0.0204	0.002	0.1623	0.0029	0.0025	0.047	6e-04	0.1245	0.1487	0.0314	0.0012	0.1251	0.0217	0.0028	0.002	0.0011	9e-04	0.0237	0.0319	0.0213	0.0858	0.017	0.0904	0.001
6	rs9362210	86118728	0.93	0.332112317682009	0.88	0.251609301083599	0.333342060717415	0.670549885790625	0.0205	0.0086	0.0205	0.002	0.1623	0.0029	0.0025	0.047	6e-04	0.1245	0.1486	0.0314	0.0012	0.125	0.0217	0.0028	0.002	0.0011	9e-04	0.0237	0.0319	0.0214	0.0858	0.017	0.0905	0.001
6	rs72903478	86119942	0.93	0.332112317682009	0.88	0.251609301083599	0.330722394509722	0.666874450479613	0.0205	0.0086	0.0205	0.002	0.1623	0.0029	0.0025	0.047	6e-04	0.1245	0.1486	0.0314	0.0012	0.125	0.0217	0.0028	0.002	0.0011	9e-04	0.0237	0.0319	0.0213	0.0858	0.017	0.0905	0.001
6	rs9444342	86140297	0.93	0.332112317682009	0.88	0.251609301083599	0.318438894294384	0.65338889634311	0.0203	0.0084	0.0206	0.002	0.1629	0.0029	0.0025	0.0468	5e-04	0.1242	0.1492	0.0312	0.0011	0.125	0.0217	0.0029	0.002	9e-04	9e-04	0.0237	0.0318	0.0216	0.0857	0.0168	0.0909	0.001
6	rs4707205	86149568	0.93	0.332112317682009	0.88	0.251609301083599	0.328624200809984	0.686776197211722	0.0203	0.0084	0.0206	0.002	0.1629	0.0029	0.0025	0.0468	5e-04	0.1241	0.1492	0.0312	0.0011	0.1249	0.0217	0.0029	0.002	9e-04	9e-04	0.0237	0.0318	0.0216	0.0857	0.0168	0.0909	0.001
6	rs75193545	86149742	0.93	0.332112317682009	0.88	0.251609301083599	0.329033057332455	0.687219963099833	0.0203	0.0084	0.0206	0.002	0.1629	0.0029	0.0025	0.0468	5e-04	0.1241	0.1493	0.0312	0.0011	0.125	0.0217	0.0029	0.002	9e-04	9e-04	0.0237	0.0318	0.0216	0.0857	0.0168	0.0909	0.001
6	rs881795	86160703	0.93	0.332112317682009	0.88	0.251609301083599	0.325464563918572	0.673199052256492	0.0203	0.0084	0.0205	0.002	0.1629	0.0029	0.0025	0.0469	5e-04	0.1241	0.1492	0.0312	0.0011	0.125	0.0217	0.0029	0.002	9e-04	9e-04	0.0237	0.0318	0.0216	0.0857	0.0168	0.0909	0.001
6	rs4400191	86165802	0.93	0.332112317682009	0.87	0.283849475516541	0.321714278784667	0.669961506041086	0.0203	0.0084	0.0205	0.002	0.163	0.0029	0.0025	0.0468	5e-04	0.124	0.1495	0.0311	0.0011	0.1249	0.0217	0.0029	0.0019	9e-04	9e-04	0.0237	0.0318	0.0217	0.0857	0.0168	0.0908	0.0011
6	rs117803190	86184811	0.93	0.332112317682009	0.87	0.283849475516541	0.274255497257334	0.667609167969651	0.0204	0.0085	0.0205	0.002	0.1631	0.003	0.0024	0.0467	5e-04	0.1233	0.1507	0.0308	0.0011	0.1246	0.0212	0.0031	0.002	7e-04	9e-04	0.0236	0.0319	0.0218	0.0855	0.0168	0.0912	0.001
6	rs2229523	86199233	0.93	0.332112317682009	0.86	0.318862054747229	0.274116270548914	0.674819158839814	0.0203	0.0085	0.0205	0.002	0.1632	0.003	0.0024	0.0467	5e-04	0.1231	0.151	0.0307	0.0011	0.1244	0.0211	0.0032	0.0021	7e-04	9e-04	0.0235	0.0319	0.0219	0.0855	0.0168	0.0912	0.001
6	Affx-29184121	86199243	0.93	0.332112317682009	0.86	0.318862054747229	0.278029021714094	0.67275735909218	0.0203	0.0085	0.0205	0.002	0.1632	0.003	0.0024	0.0467	5e-04	0.1231	0.151	0.0307	0.0011	0.1244	0.0211	0.0032	0.0021	7e-04	9e-04	0.0235	0.0319	0.0219	0.0855	0.0168	0.0912	0.001
6	rs7755662	86210494	0.93	0.332112317682009	0.86	0.318862054747229	0.267753081352427	0.635604637377747	0.0203	0.0084	0.0205	0.0021	0.1634	0.0031	0.0024	0.0467	5e-04	0.123	0.1511	0.0308	0.0012	0.1243	0.021	0.0033	0.0021	6e-04	9e-04	0.0234	0.032	0.022	0.0853	0.0169	0.0909	0.001
6	rs6911143	86221771	0.93	0.332112317682009	0.86	0.318862054747229	0.284853379263353	0.704576990621602	0.0204	0.0085	0.0205	0.0021	0.1635	0.0032	0.0025	0.0467	5e-04	0.1229	0.1512	0.0307	0.0012	0.1243	0.021	0.0033	0.0022	6e-04	9e-04	0.0234	0.032	0.0221	0.0852	0.017	0.0908	0.001
6	rs9344533	86236188	0.93	0.332112317682009	0.86	0.318862054747229	0.286418909686004	0.689291726763625	0.0204	0.0086	0.0205	0.0019	0.1638	0.0031	0.0024	0.0468	5e-04	0.1233	0.1519	0.0307	0.0012	0.1243	0.0209	0.0031	0.0021	6e-04	9e-04	0.0224	0.032	0.0222	0.0856	0.0171	0.0905	0.001
6	rs117221962	86247297	0.93	0.332112317682009	0.86	0.318862054747229	0.286086443627941	0.689587807970537	0.0204	0.0086	0.0205	0.0019	0.1638	0.0031	0.0024	0.0468	5e-04	0.1233	0.1519	0.0307	0.0012	0.1243	0.0209	0.0031	0.0021	6e-04	9e-04	0.0224	0.032	0.0222	0.0856	0.0171	0.0905	0.001
6	rs41271629	86257229	0.93	0.332112317682009	0.86	0.318862054747229	0.286181412843187	0.691216767438182	0.0204	0.0086	0.0205	0.0019	0.1638	0.0031	0.0024	0.0468	5e-04	0.1233	0.1519	0.0307	0.0012	0.1243	0.0209	0.0031	0.0021	6e-04	9e-04	0.0224	0.032	0.0222	0.0856	0.0171	0.0905	0.001
6	rs9351063	86276841	0.93	0.332112317682009	0.86	0.318862054747229	0.303746134687788	0.686924111971775	0.0204	0.0086	0.0204	0.0021	0.1638	0.0031	0.0024	0.0467	5e-04	0.1233	0.152	0.0307	0.0012	0.1243	0.0208	0.003	0.0021	6e-04	9e-04	0.0224	0.032	0.0222	0.0856	0.0171	0.0904	0.0011
6	rs56134124	86286349	0.93	0.332112317682009	0.86	0.318862054747229	0.303207180066575	0.687959716897976	0.0204	0.0086	0.0204	0.0021	0.1638	0.0031	0.0024	0.0467	5e-04	0.1233	0.152	0.0306	0.0012	0.1242	0.0208	0.003	0.0021	6e-04	9e-04	0.0224	0.032	0.0222	0.0856	0.0171	0.0903	0.0011
6	rs79514927	86303762	0.93	0.332112317682009	0.86	0.318862054747229	0.302521971094808	0.690920528485605	0.0204	0.0086	0.0204	0.0021	0.1638	0.0031	0.0024	0.0467	5e-04	0.1233	0.152	0.0306	0.0012	0.1242	0.0208	0.003	0.0021	6e-04	9e-04	0.0224	0.032	0.0222	0.0856	0.0171	0.0903	0.0011
6	rs78688312	86304231	0.93	0.332112317682009	0.86	0.318862054747229	0.302521971094808	0.691661179569384	0.0204	0.0086	0.0204	0.0021	0.1638	0.0031	0.0024	0.0467	5e-04	0.1233	0.152	0.0306	0.0012	0.1242	0.0208	0.003	0.0021	6e-04	9e-04	0.0224	0.032	0.0222	0.0856	0.0171	0.0903	0.0011
6	rs974247	86348566	0.94	0.298643641979994	0.86	0.318862054747229	0.273189066810097	0.719488442208355	0.0204	0.0086	0.0203	0.0019	0.1642	0.0029	0.0023	0.0469	5e-04	0.1235	0.1527	0.0306	0.0012	0.1243	0.0206	0.0026	0.002	6e-04	9e-04	0.0222	0.032	0.0222	0.0858	0.017	0.09	0.001
6	rs13209753	86354442	0.94	0.298643641979994	0.86	0.318862054747229	0.282914727663843	0.706958134092379	0.0204	0.0086	0.0202	0.0018	0.1645	0.0029	0.0023	0.047	5e-04	0.1236	0.1531	0.0305	0.0012	0.1244	0.0206	0.0025	0.0019	6e-04	9e-04	0.0222	0.032	0.0222	0.0859	0.0169	0.0899	0.001
6	rs62444966	86370390	0.94	0.298643641979994	0.86	0.318862054747229	0.285327297294852	0.721132934644181	0.0204	0.0086	0.0202	0.0018	0.1645	0.0029	0.0023	0.047	5e-04	0.1236	0.1531	0.0305	0.0012	0.1244	0.0206	0.0025	0.0019	6e-04	9e-04	0.0221	0.032	0.0222	0.0859	0.0169	0.0899	0.001
6	rs35596466	86384846	0.94	0.298643641979994	0.87	0.283849475516541	0.289994008456212	0.74604982427432	0.0204	0.0086	0.0202	0.0018	0.1645	0.0028	0.0023	0.047	5e-04	0.1237	0.1531	0.0305	0.0012	0.1244	0.0205	0.0025	0.0019	6e-04	9e-04	0.0221	0.032	0.0222	0.086	0.0169	0.0898	0.001
6	rs61396151	86385682	0.94	0.298643641979994	0.87	0.283849475516541	0.292150440779389	0.753138180812192	0.0204	0.0086	0.0202	0.0018	0.1645	0.0028	0.0023	0.047	5e-04	0.1237	0.1531	0.0305	0.0012	0.1244	0.0205	0.0025	0.0019	6e-04	9e-04	0.0221	0.032	0.0222	0.086	0.0169	0.0898	0.001
6	rs1059307	86387888	0.94	0.298643641979994	0.87	0.283849475516541	0.294026241850596	0.75268529589166	0.0204	0.0086	0.0202	0.0018	0.1643	0.0029	0.0023	0.047	5e-04	0.1237	0.153	0.0305	0.0012	0.1245	0.0205	0.0025	0.0019	6e-04	9e-04	0.0221	0.0319	0.0222	0.086	0.0169	0.0898	0.001
6	rs11961028	86389874	0.94	0.298643641979994	0.87	0.283849475516541	0.298282309370907	0.758879848247033	0.0204	0.0086	0.0202	0.0018	0.1644	0.0029	0.0023	0.047	5e-04	0.1237	0.153	0.0306	0.0012	0.1246	0.0206	0.0024	0.0019	6e-04	9e-04	0.0221	0.0319	0.0222	0.086	0.0169	0.0897	0.001
6	rs77745367	86392047	0.94	0.298643641979994	0.87	0.283849475516541	0.300276355216664	0.775249643012696	0.0204	0.0086	0.0201	0.0018	0.1644	0.0028	0.0023	0.0471	5e-04	0.1238	0.153	0.0305	0.0012	0.1246	0.0205	0.0024	0.0019	7e-04	9e-04	0.0221	0.0319	0.0222	0.086	0.0169	0.0897	0.001
6	rs1407492	86393551	0.94	0.298643641979994	0.87	0.283849475516541	0.299351408123875	0.777225153639779	0.0204	0.0086	0.0201	0.0018	0.1644	0.0028	0.0023	0.0471	5e-04	0.1238	0.153	0.0305	0.0012	0.1246	0.0205	0.0024	0.0019	7e-04	9e-04	0.0221	0.0319	0.0222	0.086	0.0169	0.0897	0.001
6	rs7755996	86423720	0.94	0.298643641979994	0.87	0.283849475516541	0.304629153751975	0.777377160786932	0.0204	0.0087	0.0201	0.0018	0.1643	0.0027	0.0022	0.0471	5e-04	0.1241	0.1529	0.0305	0.0013	0.1249	0.0205	0.0023	0.0019	7e-04	8e-04	0.0222	0.0319	0.0222	0.086	0.0168	0.0897	0.001
6	rs79429259	86429446	0.94	0.298643641979994	0.87	0.283849475516541	0.299886719202155	0.770239756616407	0.0204	0.0087	0.02	0.0018	0.1644	0.0027	0.0022	0.0471	5e-04	0.1242	0.153	0.0304	0.0013	0.1249	0.0205	0.0023	0.0019	8e-04	8e-04	0.0222	0.0319	0.0221	0.0861	0.0168	0.0897	0.001
6	rs66807489	86440702	0.93	0.332112317682009	0.87	0.283849475516541	0.293448390857783	0.720086343063295	0.0204	0.0087	0.0197	0.0017	0.1645	0.0026	0.0021	0.047	5e-04	0.1246	0.1531	0.0302	0.0013	0.1249	0.0204	0.0022	0.0019	9e-04	8e-04	0.0223	0.0318	0.0221	0.0864	0.0167	0.0897	0.001
6	rs9647601	86449827	0.94	0.298643641979994	0.87	0.283849475516541	0.293063493333349	0.723077498388769	0.0204	0.0087	0.0197	0.0017	0.1646	0.0026	0.0022	0.047	5e-04	0.1246	0.153	0.0301	0.0013	0.125	0.0204	0.0022	0.0019	9e-04	9e-04	0.0224	0.0318	0.0221	0.0864	0.0167	0.0897	0.0011
6	rs7760309	86454023	0.94	0.298643641979994	0.87	0.283849475516541	0.295280329455339	0.727419544256161	0.0204	0.0087	0.0197	0.0017	0.1646	0.0025	0.0022	0.047	5e-04	0.1246	0.1529	0.0301	0.0013	0.125	0.0204	0.0022	0.0019	9e-04	9e-04	0.0224	0.0318	0.0221	0.0864	0.0167	0.0897	0.0011
6	rs138752480	86477437	0.94	0.298643641979994	0.87	0.283849475516541	0.301251619733447	0.722179863202484	0.0204	0.0087	0.0197	0.0017	0.1645	0.0025	0.0022	0.047	5e-04	0.1248	0.1529	0.03	0.0013	0.1251	0.0204	0.0022	0.0019	9e-04	9e-04	0.0224	0.0318	0.0221	0.0864	0.0167	0.0897	0.0011
6	rs6454491	86479065	0.94	0.298643641979994	0.87	0.283849475516541	0.303599096789369	0.725023221357615	0.0204	0.0087	0.0197	0.0017	0.1645	0.0025	0.0022	0.047	6e-04	0.1248	0.1529	0.03	0.0013	0.1251	0.0204	0.0022	0.0019	9e-04	9e-04	0.0224	0.0318	0.0221	0.0864	0.0167	0.0897	0.0011
6	rs113570070	86481956	0.94	0.298643641979994	0.87	0.283849475516541	0.304285596197039	0.745899167419695	0.0204	0.0087	0.0196	0.0017	0.1647	0.0025	0.0022	0.0469	6e-04	0.1249	0.1529	0.03	0.0013	0.125	0.0204	0.0022	0.0019	9e-04	9e-04	0.0224	0.0318	0.0221	0.0864	0.0166	0.0896	0.0011
6	rs10223377	86485891	0.94	0.298643641979994	0.87	0.283849475516541	0.306793355832913	0.74906435718996	0.0204	0.0087	0.0196	0.0017	0.1648	0.0025	0.0021	0.0469	6e-04	0.125	0.1529	0.0299	0.0013	0.125	0.0204	0.0022	0.0019	9e-04	9e-04	0.0225	0.0318	0.022	0.0863	0.0166	0.0896	0.0011
6	rs9353339	86504198	0.94	0.298643641979994	0.87	0.283849475516541	0.309015122859393	0.751930619666809	0.0204	0.0087	0.0195	0.0017	0.1649	0.0025	0.0022	0.0469	6e-04	0.1251	0.1528	0.0299	0.0013	0.125	0.0203	0.0022	0.0019	9e-04	9e-04	0.0225	0.0318	0.022	0.0863	0.0166	0.0896	0.0011
6	rs77639270	86516601	0.94	0.298643641979994	0.87	0.283849475516541	0.304481889672098	0.725622138101213	0.0204	0.0087	0.0192	0.0017	0.1657	0.0024	0.0021	0.0468	6e-04	0.1253	0.1528	0.0297	0.0013	0.125	0.0203	0.0022	0.0018	0.001	9e-04	0.0224	0.0318	0.022	0.0863	0.0166	0.0895	0.0011
6	rs12191340	86521400	0.94	0.298643641979994	0.87	0.283849475516541	0.307631694642598	0.736421259430624	0.0204	0.0087	0.0192	0.0017	0.1657	0.0024	0.0021	0.0468	6e-04	0.1253	0.1528	0.0297	0.0013	0.125	0.0203	0.0022	0.0018	0.001	9e-04	0.0224	0.0318	0.022	0.0863	0.0166	0.0895	0.0011
6	rs117961518	86522581	0.94	0.298643641979994	0.87	0.283849475516541	0.305808623015878	0.736271031231233	0.0204	0.0087	0.0192	0.0017	0.1657	0.0024	0.0021	0.0468	6e-04	0.1253	0.1528	0.0297	0.0013	0.125	0.0203	0.0022	0.0018	0.001	9e-04	0.0224	0.0318	0.022	0.0863	0.0166	0.0895	0.0011
6	rs75680652	86538779	0.94	0.298643641979994	0.87	0.283849475516541	0.313035630565883	0.727719207490346	0.0204	0.0087	0.0191	0.0017	0.1659	0.0024	0.0021	0.0468	6e-04	0.1254	0.1529	0.0296	0.0013	0.125	0.0203	0.0022	0.0019	0.001	9e-04	0.0224	0.0317	0.0219	0.0863	0.0165	0.0894	0.0011
6	rs118064238	86574249	0.94	0.298643641979994	0.87	0.283849475516541	0.309015122859393	0.713963098523175	0.0204	0.0087	0.0191	0.0017	0.1659	0.0024	0.0021	0.0468	6e-04	0.1254	0.1529	0.0296	0.0013	0.125	0.0203	0.0022	0.0019	0.001	9e-04	0.0224	0.0317	0.0219	0.0863	0.0165	0.0894	0.0011
6	rs80171244	86576678	0.94	0.298643641979994	0.87	0.283849475516541	0.31015396216658	0.713217157954414	0.0204	0.0087	0.0191	0.0017	0.1661	0.0024	0.0021	0.0468	6e-04	0.1254	0.153	0.0296	0.0013	0.125	0.0203	0.0021	0.0019	0.001	9e-04	0.0224	0.0317	0.0219	0.0862	0.0165	0.0893	0.0012
6	rs72909399	86581045	0.94	0.298643641979994	0.87	0.283849475516541	0.313185064397131	0.726820299637313	0.0204	0.0087	0.0191	0.0017	0.1661	0.0024	0.0021	0.0468	6e-04	0.1254	0.153	0.0295	0.0013	0.125	0.0202	0.0021	0.0019	0.001	9e-04	0.0224	0.0317	0.0219	0.0862	0.0165	0.0893	0.0012
6	rs13206945	86589290	0.94	0.298643641979994	0.87	0.283849475516541	0.316081498170306	0.720086343063295	0.0204	0.0087	0.019	0.0017	0.1663	0.0023	0.002	0.0468	6e-04	0.1255	0.1532	0.0295	0.0013	0.1251	0.0201	0.0021	0.0018	0.001	9e-04	0.0225	0.0318	0.0219	0.0862	0.0164	0.0892	0.0012
6	rs6933169	86596207	0.94	0.298643641979994	0.87	0.283849475516541	0.315481085012268	0.712024014531177	0.0204	0.0088	0.0189	0.0017	0.1663	0.0023	0.002	0.0468	6e-04	0.1255	0.1532	0.0294	0.0013	0.1251	0.0201	0.0021	0.0018	0.001	9e-04	0.0224	0.0317	0.0218	0.0862	0.0164	0.0892	0.0012
6	rs62445029	86609172	0.94	0.298643641979994	0.86	0.318862054747229	0.311543358514328	0.695070476126187	0.0204	0.0088	0.0189	0.0016	0.1663	0.0023	0.002	0.0468	6e-04	0.1256	0.1534	0.0293	0.0013	0.1252	0.0201	0.0021	0.0018	0.001	9e-04	0.0224	0.0317	0.0218	0.0862	0.0164	0.0891	0.0013
6	rs116986900	86618031	0.94	0.298643641979994	0.86	0.318862054747229	0.290185346088541	0.527536721652744	0.0204	0.0088	0.0188	0.0016	0.1664	0.0023	0.002	0.0468	6e-04	0.1256	0.1534	0.0292	0.0013	0.1253	0.0201	0.0021	0.0018	0.001	9e-04	0.0224	0.0317	0.0218	0.0862	0.0164	0.0891	0.0013
6	rs7756203	86627707	0.94	0.298643641979994	0.86	0.318862054747229	0.287465148152619	0.619668392586217	0.0204	0.0088	0.0188	0.0016	0.1664	0.0023	0.002	0.0468	6e-04	0.1256	0.1535	0.0292	0.0013	0.1253	0.02	0.002	0.0018	0.0011	9e-04	0.0224	0.0317	0.0218	0.0861	0.0164	0.089	0.0013
6	rs17443200	86681475	0.94	0.298643641979994	0.86	0.318862054747229	0.281689016360116	0.632554959098334	0.0204	0.0088	0.0186	0.0016	0.1668	0.0023	0.0019	0.0469	6e-04	0.1257	0.1534	0.029	0.0013	0.1254	0.0201	0.002	0.0019	0.0011	0.001	0.0225	0.0317	0.0218	0.086	0.0164	0.0888	0.0013
6	rs117394320	86685461	0.94	0.298643641979994	0.86	0.318862054747229	0.281689016360116	0.632845257090805	0.0204	0.0088	0.0186	0.0016	0.1668	0.0023	0.0019	0.0469	6e-04	0.1257	0.1534	0.029	0.0013	0.1254	0.02	0.002	0.0019	0.0011	0.001	0.0225	0.0317	0.0218	0.086	0.0164	0.0888	0.0013
6	rs9353348	86691353	0.94	0.298643641979994	0.86	0.318862054747229	0.281736106305438	0.633425946368475	0.0204	0.0088	0.0186	0.0016	0.1668	0.0023	0.0019	0.0469	6e-04	0.1257	0.1534	0.029	0.0013	0.1254	0.02	0.002	0.0019	0.0011	0.001	0.0225	0.0317	0.0218	0.086	0.0164	0.0888	0.0013
6	rs1577917	86691940	0.94	0.298643641979994	0.86	0.318862054747229	0.281736106305438	0.633425946368475	0.0204	0.0088	0.0186	0.0016	0.1668	0.0023	0.0019	0.0469	6e-04	0.1257	0.1534	0.029	0.0013	0.1254	0.02	0.002	0.0019	0.0011	0.001	0.0225	0.0317	0.0218	0.086	0.0164	0.0888	0.0013
6	rs78722885	86703722	0.94	0.298643641979994	0.86	0.318862054747229	0.281453630001226	0.633135586185222	0.0204	0.0088	0.0186	0.0016	0.1668	0.0023	0.0019	0.0469	6e-04	0.1257	0.1534	0.029	0.0013	0.1254	0.02	0.002	0.0019	0.0011	0.001	0.0225	0.0317	0.0218	0.086	0.0164	0.0888	0.0013
6	rs13437133	86706945	0.94	0.298643641979994	0.86	0.318862054747229	0.280137418492894	0.629218771888912	0.0204	0.0088	0.0186	0.0016	0.1668	0.0023	0.0019	0.0469	6e-04	0.1257	0.1534	0.029	0.0013	0.1254	0.02	0.002	0.0019	0.0011	0.001	0.0225	0.0317	0.0218	0.086	0.0164	0.0889	0.0013
6	rs13207005	86707145	0.94	0.298643641979994	0.86	0.318862054747229	0.279949658754849	0.628494060272128	0.0204	0.0088	0.0186	0.0016	0.1668	0.0023	0.0019	0.0469	6e-04	0.1257	0.1534	0.029	0.0013	0.1254	0.02	0.002	0.0019	0.0011	0.001	0.0225	0.0317	0.0218	0.086	0.0164	0.0889	0.0013
6	rs117247182	86738376	0.94	0.298643641979994	0.86	0.318862054747229	0.270878473631545	0.569186835064225	0.0204	0.0088	0.0185	0.0016	0.1666	0.0023	0.002	0.0469	6e-04	0.1258	0.1534	0.029	0.0013	0.1255	0.02	0.002	0.0019	0.0011	0.001	0.0225	0.0317	0.0218	0.0859	0.0165	0.0887	0.0014
6	rs77524716	86740170	0.94	0.298643641979994	0.86	0.318862054747229	0.293111590801595	0.560710198579785	0.0204	0.0088	0.0185	0.0017	0.1666	0.0023	0.002	0.047	6e-04	0.1258	0.1534	0.029	0.0013	0.1256	0.0199	0.002	0.002	0.0011	0.001	0.0225	0.0317	0.0218	0.0859	0.0165	0.0887	0.0014
6	rs9362263	86755486	0.94	0.298643641979994	0.86	0.318862054747229	0.284663930194028	0.525870485250927	0.0204	0.0088	0.0185	0.0017	0.1665	0.0023	0.002	0.047	6e-04	0.1258	0.1535	0.029	0.0013	0.1256	0.0199	0.002	0.002	0.0011	0.001	0.0225	0.0317	0.0219	0.0859	0.0165	0.0887	0.0013
6	rs9344568	86775736	0.94	0.298643641979994	0.86	0.318862054747229	0.271016810350607	0.567064772139373	0.0204	0.0088	0.0185	0.0016	0.1665	0.0023	0.002	0.047	6e-04	0.1258	0.1536	0.029	0.0013	0.1256	0.0199	0.002	0.002	0.0011	9e-04	0.0225	0.0317	0.0219	0.0859	0.0165	0.0887	0.0013
6	rs13216085	86790019	0.94	0.298643641979994	0.86	0.318862054747229	0.252021784109093	0.566357846757631	0.0204	0.0087	0.0184	0.0016	0.1664	0.0022	0.0019	0.047	6e-04	0.1259	0.1541	0.029	0.0013	0.1257	0.0194	0.002	0.002	0.0011	9e-04	0.0225	0.0317	0.0219	0.0863	0.0165	0.0887	0.0011
6	rs1413724	86814549	0.94	0.298643641979994	0.86	0.318862054747229	0.247609914206393	0.553389014959238	0.0204	0.0087	0.0184	0.0016	0.1663	0.0022	0.0019	0.0471	6e-04	0.126	0.1543	0.0289	0.0013	0.1257	0.0192	0.002	0.002	0.0011	9e-04	0.0225	0.0317	0.0219	0.0864	0.0165	0.0887	0.001
6	rs11753542	86816350	0.94	0.298643641979994	0.86	0.318862054747229	0.246163368498883	0.543571080796144	0.0204	0.0087	0.0184	0.0016	0.1663	0.0022	0.0019	0.0471	6e-04	0.126	0.1544	0.0289	0.0013	0.1257	0.0192	0.002	0.002	0.0011	9e-04	0.0225	0.0317	0.0219	0.0864	0.0165	0.0887	0.001
6	rs76463338	86827623	0.94	0.298643641979994	0.86	0.318862054747229	0.265330724269289	0.504056229451706	0.0208	0.0089	0.0176	0.0016	0.164	0.0021	0.0022	0.0486	7e-04	0.1278	0.1547	0.0289	0.0015	0.1263	0.0179	0.0017	0.0026	0.0012	0.001	0.0222	0.0313	0.0218	0.0861	0.0164	0.0884	0.0013
6	rs10223658	86831701	0.94	0.298643641979994	0.86	0.318862054747229	0.263919404675335	0.504880337590322	0.0208	0.0089	0.0176	0.0016	0.1639	0.0021	0.0022	0.0486	7e-04	0.1278	0.1549	0.0289	0.0015	0.1263	0.0178	0.0017	0.0026	0.0012	0.001	0.0222	0.0313	0.0218	0.086	0.0164	0.0883	0.0013
6	rs9353365	86839508	0.94	0.298643641979994	0.86	0.318862054747229	0.273142751108575	0.494740372756423	0.0208	0.0089	0.0175	0.0015	0.1638	0.0021	0.0022	0.0487	6e-04	0.1279	0.1549	0.0289	0.0015	0.1264	0.0178	0.0017	0.0026	0.0012	0.001	0.0222	0.0313	0.0218	0.0861	0.0165	0.0883	0.0013
6	rs220400	86839936	0.94	0.298643641979994	0.86	0.318862054747229	0.274626954839915	0.496654715416259	0.0208	0.0089	0.0175	0.0015	0.1638	0.0021	0.0022	0.0487	6e-04	0.128	0.1549	0.0289	0.0015	0.1264	0.0178	0.0017	0.0026	0.0012	0.001	0.0222	0.0313	0.0218	0.0861	0.0164	0.0883	0.0013
6	rs7750224	86841301	0.94	0.298643641979994	0.86	0.318862054747229	0.270417626877006	0.492554870984337	0.0208	0.0089	0.0175	0.0015	0.1638	0.002	0.0022	0.0487	6e-04	0.128	0.1549	0.0289	0.0015	0.1264	0.0177	0.0017	0.0026	0.0012	0.001	0.0222	0.0313	0.0218	0.0861	0.0164	0.0883	0.0013
6	rs220428	86857389	0.94	0.298643641979994	0.86	0.318862054747229	0.236553108745254	0.452180149977879	0.0208	0.0088	0.0174	0.0015	0.164	0.002	0.0023	0.0488	6e-04	0.1279	0.1545	0.0287	0.0015	0.1262	0.0176	0.0017	0.0026	0.0012	0.001	0.0221	0.0312	0.0223	0.0862	0.0163	0.0887	0.0013
6	rs1334645	86864255	0.94	0.298643641979994	0.86	0.318862054747229	0.283481403389576	0.472727988415191	0.0207	0.0076	0.0168	0.0015	0.1642	0.0017	0.0026	0.0503	4e-04	0.1287	0.1542	0.0283	0.0012	0.1269	0.0176	0.0015	0.0027	0.0012	0.001	0.0218	0.0304	0.022	0.0881	0.0163	0.0889	8e-04
6	rs9444386	86868160	0.94	0.298643641979994	0.86	0.318862054747229	0.286799123920638	0.470837901721992	0.0208	0.0076	0.0167	0.0015	0.1642	0.0017	0.0026	0.0504	4e-04	0.1288	0.1542	0.0282	0.0012	0.1269	0.0176	0.0015	0.0027	0.0012	0.001	0.0218	0.0304	0.022	0.0882	0.0163	0.0889	8e-04
6	rs1855590	86873757	0.94	0.298643641979994	0.86	0.318862054747229	0.28789374290239	0.456591736073712	0.0208	0.0076	0.0167	0.0015	0.1642	0.0017	0.0026	0.0505	4e-04	0.1288	0.1543	0.0282	0.0012	0.1269	0.0175	0.0014	0.0027	0.0012	0.001	0.0217	0.0303	0.022	0.0883	0.0163	0.0888	8e-04
6	rs74665401	86894214	0.94	0.298643641979994	0.86	0.318862054747229	0.272726100477185	0.456993348180748	0.0207	0.0076	0.0165	0.0014	0.1639	0.0016	0.0026	0.0509	4e-04	0.1289	0.1543	0.0279	0.0013	0.1269	0.0173	0.0014	0.0027	0.0012	0.001	0.0217	0.03	0.022	0.0885	0.0163	0.0891	8e-04
6	rs66619657	86894479	0.94	0.298643641979994	0.86	0.318862054747229	0.272957530675203	0.459136845881945	0.0207	0.0076	0.0165	0.0014	0.1639	0.0016	0.0026	0.0509	4e-04	0.1289	0.1543	0.0279	0.0013	0.1269	0.0173	0.0014	0.0027	0.0012	0.001	0.0217	0.03	0.022	0.0885	0.0164	0.0891	8e-04
6	rs9353373	86912799	0.94	0.298643641979994	0.86	0.318862054747229	0.275324168321278	0.441002003949824	0.0207	0.0076	0.0164	0.0014	0.1638	0.0016	0.0027	0.0512	4e-04	0.1289	0.1543	0.0278	0.0014	0.1269	0.0172	0.0014	0.0027	0.0013	0.0011	0.0218	0.0298	0.022	0.0887	0.0164	0.0892	9e-04
6	rs72903346	86913553	0.94	0.298643641979994	0.86	0.318862054747229	0.270509762300753	0.430030526005735	0.0207	0.0076	0.0164	0.0014	0.1638	0.0016	0.0027	0.0512	4e-04	0.1289	0.1543	0.0278	0.0014	0.1269	0.0172	0.0014	0.0027	0.0013	0.0011	0.0218	0.0298	0.022	0.0887	0.0164	0.0892	9e-04
6	rs113032464	86918632	0.94	0.298643641979994	0.86	0.318862054747229	0.265011682268337	0.423850770568644	0.0207	0.0076	0.0164	0.0014	0.1638	0.0016	0.0027	0.0512	4e-04	0.1289	0.1543	0.0278	0.0014	0.1269	0.0171	0.0014	0.0027	0.0013	0.0011	0.0218	0.0298	0.022	0.0888	0.0164	0.0892	9e-04
6	rs9344586	86949255	0.94	0.298643641979994	0.86	0.318862054747229	0.260070617107494	0.436234219458286	0.0206	0.0076	0.0163	0.0014	0.1638	0.0016	0.0027	0.0514	4e-04	0.1289	0.1542	0.0278	0.0014	0.1268	0.0171	0.0014	0.0027	0.0013	0.0011	0.0218	0.0296	0.0221	0.0889	0.0164	0.0892	9e-04
6	rs2988679	86960899	0.94	0.298643641979994	0.86	0.318862054747229	0.260115718299946	0.394092610574007	0.0203	0.0077	0.016	0.0014	0.1634	0.0015	0.0027	0.0539	5e-04	0.1299	0.1519	0.027	0.0016	0.1262	0.0158	0.0012	0.0026	0.0014	0.0012	0.0228	0.0288	0.0225	0.0902	0.0165	0.0893	0.001
6	rs9362294	86964897	0.94	0.298643641979994	0.86	0.318862054747229	0.262194972397661	0.40922267940654	0.0203	0.0077	0.0159	0.0014	0.1633	0.0015	0.0028	0.054	5e-04	0.13	0.1518	0.027	0.0016	0.126	0.0158	0.0012	0.0026	0.0014	0.0013	0.0228	0.0287	0.0225	0.0903	0.0166	0.0893	0.001
6	rs117142158	86973435	0.94	0.298643641979994	0.86	0.318862054747229	0.255492660766615	0.366076988562448	0.0202	0.0077	0.0157	0.0015	0.163	0.0015	0.0028	0.0546	5e-04	0.1304	0.1519	0.0269	0.0016	0.1255	0.0157	0.0011	0.0026	0.0015	0.0013	0.023	0.0284	0.0225	0.0906	0.0166	0.0895	0.001
6	rs11753535	86973598	0.94	0.298643641979994	0.86	0.318862054747229	0.255403339925957	0.366455098977251	0.0202	0.0077	0.0157	0.0015	0.163	0.0015	0.0028	0.0546	5e-04	0.1304	0.1519	0.0269	0.0016	0.1255	0.0157	0.0011	0.0026	0.0015	0.0013	0.023	0.0284	0.0225	0.0906	0.0165	0.0895	0.001
6	rs62443546	86974347	0.94	0.298643641979994	0.86	0.318862054747229	0.255358685898269	0.364817418974571	0.0202	0.0077	0.0157	0.0015	0.163	0.0015	0.0028	0.0546	5e-04	0.1304	0.1519	0.0268	0.0016	0.1255	0.0157	0.0011	0.0026	0.0015	0.0013	0.023	0.0284	0.0225	0.0906	0.0165	0.0895	0.001
6	rs75027372	86986191	0.94	0.298643641979994	0.86	0.318862054747229	0.258404865182824	0.359666086638518	0.0202	0.0077	0.0157	0.0015	0.1628	0.0015	0.0028	0.0548	5e-04	0.1305	0.1519	0.0268	0.0017	0.1253	0.0158	0.0011	0.0026	0.0015	0.0013	0.023	0.0282	0.0225	0.091	0.0166	0.0891	0.0011
6	rs72907145	87002602	0.94	0.298643641979994	0.86	0.318862054747229	0.266791852644036	0.308261677107082	0.0201	0.0077	0.0157	0.0015	0.1627	0.0015	0.0028	0.0549	5e-04	0.1306	0.1519	0.0268	0.0017	0.1253	0.0158	0.0012	0.0026	0.0015	0.0013	0.0231	0.0281	0.0225	0.0912	0.0165	0.0889	0.0011
6	rs116846677	87004263	0.94	0.298643641979994	0.86	0.318862054747229	0.27133974443567	0.312104827994577	0.0201	0.0077	0.0156	0.0015	0.1627	0.0015	0.0028	0.0549	5e-04	0.1306	0.1519	0.0268	0.0017	0.1252	0.0158	0.0011	0.0026	0.0015	0.0013	0.0231	0.0281	0.0225	0.0912	0.0166	0.0889	0.0011
6	rs9444400	87006947	0.94	0.298643641979994	0.86	0.318862054747229	0.271847632017841	0.307303109617828	0.0201	0.0077	0.0156	0.0015	0.1627	0.0015	0.0028	0.0549	5e-04	0.1306	0.1519	0.0268	0.0017	0.1252	0.0158	0.0012	0.0026	0.0015	0.0013	0.0231	0.0281	0.0225	0.0912	0.0166	0.0889	0.0011
6	rs117327975	87018096	0.94	0.298643641979994	0.86	0.318862054747229	0.277048034189816	0.344957788719271	0.0201	0.0077	0.0156	0.0015	0.1627	0.0015	0.0028	0.055	5e-04	0.1306	0.1519	0.0268	0.0017	0.1251	0.0158	0.0012	0.0026	0.0015	0.0013	0.0231	0.0281	0.0225	0.0913	0.0166	0.0888	0.0011
6	rs2816581	87022712	0.94	0.298643641979994	0.86	0.318862054747229	0.282018734686143	0.361422738173099	0.0201	0.0077	0.0156	0.0015	0.1627	0.0015	0.0028	0.055	5e-04	0.1306	0.1519	0.0268	0.0017	0.1251	0.0158	0.0012	0.0026	0.0015	0.0013	0.0231	0.0281	0.0225	0.0913	0.0166	0.0888	0.0011
6	rs2816583	87023751	0.94	0.298643641979994	0.86	0.318862054747229	0.273142751108575	0.362176333034778	0.0201	0.0077	0.0156	0.0015	0.1627	0.0015	0.0028	0.0551	5e-04	0.1305	0.1519	0.0269	0.0017	0.1251	0.0158	0.0011	0.0026	0.0015	0.0012	0.0231	0.0281	0.0226	0.0913	0.0166	0.0888	0.0011
6	rs35756363	87028505	0.94	0.298643641979994	0.86	0.318862054747229	0.268716182091998	0.345825384522591	0.0201	0.0077	0.0156	0.0015	0.1627	0.0015	0.0028	0.0551	5e-04	0.1305	0.1519	0.0269	0.0017	0.1252	0.0158	0.0011	0.0026	0.0015	0.0012	0.0231	0.0281	0.0226	0.0913	0.0166	0.0888	0.0011
6	rs72909197	87039406	0.94	0.298643641979994	0.86	0.318862054747229	0.251622968017068	0.321531407595795	0.0201	0.0077	0.0156	0.0015	0.1628	0.0015	0.0028	0.0551	5e-04	0.1303	0.1517	0.0269	0.0017	0.1252	0.0159	0.0011	0.0026	0.0014	0.0012	0.0231	0.028	0.0225	0.0914	0.0167	0.0888	0.001
6	rs62445628	87043348	0.94	0.298643641979994	0.87	0.283849475516541	0.23625351366014	0.31825897866741	0.0201	0.0079	0.0156	0.0015	0.1628	0.0016	0.0028	0.055	5e-04	0.1299	0.1517	0.027	0.0017	0.1253	0.0159	0.0011	0.0026	0.0014	0.0012	0.0231	0.0279	0.0226	0.0915	0.0167	0.0887	0.001
6	rs34085407	87043550	0.94	0.298643641979994	0.87	0.283849475516541	0.237538970595392	0.319469837439548	0.0201	0.0079	0.0156	0.0015	0.1628	0.0016	0.0028	0.055	5e-04	0.1299	0.1517	0.027	0.0017	0.1253	0.0159	0.0011	0.0026	0.0014	0.0012	0.0231	0.0279	0.0226	0.0915	0.0167	0.0887	0.001
6	rs13211518	87062176	0.94	0.298643641979994	0.87	0.283849475516541	0.222533759099435	0.310782146355077	0.0201	0.008	0.0156	0.0015	0.1628	0.0016	0.0028	0.055	5e-04	0.1296	0.1517	0.027	0.0017	0.1254	0.0159	0.0011	0.0026	0.0014	0.0012	0.0232	0.0278	0.0228	0.0916	0.0167	0.0885	0.001
6	rs17445808	87062884	0.94	0.298643641979994	0.87	0.283849475516541	0.220675775423035	0.298716375635655	0.0201	0.008	0.0156	0.0015	0.1628	0.0016	0.0028	0.055	5e-04	0.1296	0.1517	0.027	0.0017	0.1254	0.0159	0.0011	0.0025	0.0014	0.0012	0.0232	0.0278	0.0228	0.0916	0.0167	0.0885	0.0011
6	rs9353390	87070142	0.94	0.298643641979994	0.87	0.283849475516541	0.24081271142214	0.32578808096915	0.0203	0.0083	0.0157	0.0014	0.1618	0.0017	0.0026	0.0541	6e-04	0.13	0.1521	0.0278	0.0019	0.1263	0.0162	0.0011	0.0022	0.0014	0.0014	0.0247	0.0265	0.023	0.0911	0.0176	0.0863	0.0012
6	rs78962227	87070336	0.94	0.298643641979994	0.87	0.283849475516541	0.233481587379512	0.33042815514877	0.0203	0.0083	0.0157	0.0014	0.1618	0.0017	0.0026	0.0541	6e-04	0.13	0.1522	0.0278	0.0019	0.1262	0.0162	0.0011	0.0022	0.0014	0.0014	0.0248	0.0264	0.0231	0.0911	0.0176	0.0863	0.0012
6	rs79218343	87071133	0.94	0.298643641979994	0.88	0.251609301083599	0.208192797093159	0.310301585774681	0.0203	0.0083	0.0156	0.0013	0.1617	0.0018	0.0027	0.0542	6e-04	0.1296	0.1525	0.0278	0.0019	0.1263	0.0161	0.001	0.0021	0.0014	0.0014	0.0252	0.026	0.0232	0.0909	0.0177	0.0863	0.0012
6	rs9351092	87075576	0.94	0.298643641979994	0.88	0.251609301083599	0.192362531742462	0.289497283324238	0.0203	0.0083	0.0155	0.0013	0.162	0.0019	0.0027	0.0542	6e-04	0.1293	0.1526	0.0278	0.002	0.1264	0.0161	0.001	0.002	0.0014	0.0014	0.0254	0.0258	0.0232	0.0908	0.0177	0.0863	0.0013
6	rs118014743	87089546	0.94	0.298643641979994	0.88	0.251609301083599	0.191867400170564	0.294095902778297	0.0202	0.0082	0.0155	0.0013	0.1622	0.0019	0.0027	0.0542	7e-04	0.1292	0.1528	0.0278	0.002	0.1265	0.0161	0.001	0.002	0.0014	0.0014	0.0254	0.0257	0.0232	0.0908	0.0177	0.0862	0.0013
6	rs13197403	87089943	0.94	0.298643641979994	0.88	0.251609301083599	0.192972925670547	0.293150806912992	0.0202	0.0082	0.0155	0.0013	0.1622	0.0019	0.0026	0.0542	7e-04	0.1292	0.1531	0.0278	0.002	0.1264	0.0161	0.001	0.002	0.0014	0.0014	0.0253	0.0257	0.0232	0.0908	0.0176	0.0862	0.0013
6	rs9344603	87090232	0.94	0.298643641979994	0.89	0.222038712392691	0.191183037477945	0.290674320126259	0.0202	0.0082	0.0155	0.0013	0.1622	0.0019	0.0026	0.0542	7e-04	0.1292	0.1531	0.0278	0.002	0.1264	0.0161	0.001	0.002	0.0015	0.0014	0.0253	0.0257	0.0231	0.0908	0.0176	0.0862	0.0013
6	rs75004713	87093622	0.94	0.298643641979994	0.89	0.222038712392691	0.189780683433852	0.292088675716606	0.0202	0.0083	0.0155	0.0013	0.1622	0.0019	0.0026	0.0542	7e-04	0.1291	0.1531	0.0278	0.002	0.1265	0.0161	0.001	0.002	0.0015	0.0014	0.0253	0.0257	0.0232	0.0908	0.0176	0.0863	0.0013
6	rs117459393	87099932	0.94	0.298643641979994	0.89	0.222038712392691	0.188083081111802	0.293386994562684	0.0202	0.0083	0.0155	0.0013	0.1622	0.0019	0.0026	0.0541	7e-04	0.129	0.1531	0.0278	0.002	0.1265	0.016	0.001	0.0019	0.0016	0.0014	0.0253	0.0256	0.0231	0.0909	0.0176	0.0863	0.0013
6	rs9344606	87100844	0.94	0.298643641979994	0.89	0.222038712392691	0.188874207809564	0.297173804336051	0.0202	0.0083	0.0155	0.0013	0.1622	0.0019	0.0026	0.0541	7e-04	0.129	0.1531	0.0278	0.002	0.1265	0.016	0.001	0.0019	0.0016	0.0014	0.0253	0.0256	0.0231	0.0909	0.0177	0.0863	0.0013
6	rs12211925	87109611	0.94	0.298643641979994	0.89	0.222038712392691	0.192400648996143	0.332755372513096	0.0202	0.0083	0.0155	0.0013	0.1621	0.0019	0.0026	0.0541	7e-04	0.129	0.1531	0.0279	0.002	0.1265	0.0161	0.0011	0.0019	0.0016	0.0014	0.0253	0.0256	0.0231	0.0909	0.0177	0.0863	0.0013
6	rs7755425	87113021	0.94	0.298643641979994	0.89	0.222038712392691	0.193354982889712	0.3044327667443	0.0202	0.0083	0.0155	0.0013	0.1621	0.0019	0.0026	0.0541	7e-04	0.1289	0.1531	0.0279	0.0021	0.1265	0.0161	0.0011	0.0019	0.0016	0.0014	0.0252	0.0256	0.0231	0.0909	0.0177	0.0863	0.0013
6	rs4707276	87115977	0.94	0.298643641979994	0.89	0.222038712392691	0.193699203351318	0.302642902444844	0.0201	0.0083	0.0155	0.0013	0.1622	0.0019	0.0026	0.054	7e-04	0.1289	0.1531	0.0279	0.0021	0.1265	0.0162	0.0011	0.0019	0.0016	0.0013	0.0252	0.0256	0.0231	0.091	0.0176	0.0863	0.0014
6	rs117939424	87119309	0.94	0.298643641979994	0.89	0.222038712392691	0.189780683433852	0.311142711991857	0.0201	0.0083	0.0153	0.0013	0.1623	0.0019	0.0026	0.0541	7e-04	0.1288	0.1534	0.0279	0.0021	0.1265	0.0161	0.0011	0.0019	0.0016	0.0013	0.0252	0.0255	0.0231	0.0911	0.0176	0.0863	0.0014
6	rs16876995	87124377	0.94	0.298643641979994	0.89	0.222038712392691	0.191829343336587	0.337793431044956	0.02	0.0083	0.0152	0.0013	0.1625	0.0019	0.0026	0.0541	7e-04	0.1287	0.1537	0.028	0.0021	0.1266	0.0161	0.0011	0.0018	0.0016	0.0013	0.0251	0.0254	0.023	0.0912	0.0176	0.0862	0.0013
6	rs35389717	87124524	0.94	0.298643641979994	0.89	0.222038712392691	0.190045540469099	0.336070644071642	0.02	0.0083	0.0151	0.0013	0.1625	0.0019	0.0026	0.0541	7e-04	0.1287	0.1537	0.028	0.0021	0.1266	0.0161	0.0011	0.0018	0.0016	0.0013	0.0251	0.0254	0.023	0.0912	0.0176	0.0862	0.0013
6	rs9344610	87125942	0.94	0.298643641979994	0.89	0.222038712392691	0.188233625152851	0.343719456975038	0.0199	0.0083	0.0149	0.0012	0.1626	0.0019	0.0026	0.0541	7e-04	0.1286	0.1539	0.028	0.0021	0.1267	0.0161	0.0012	0.0018	0.0016	0.0013	0.0251	0.0254	0.0231	0.0912	0.0177	0.0862	0.0013
6	rs11965034	87128412	0.94	0.298643641979994	0.89	0.222038712392691	0.185012148562106	0.349053368000104	0.0198	0.0084	0.0145	0.0013	0.1627	0.0019	0.0026	0.0541	7e-04	0.1284	0.1542	0.028	0.0021	0.127	0.0161	0.0012	0.0017	0.0015	0.0013	0.0251	0.0255	0.0231	0.0912	0.0177	0.0862	0.0013
6	rs75599569	87132218	0.94	0.298643641979994	0.89	0.222038712392691	0.186993702266257	0.34805922380685	0.0197	0.0084	0.0141	0.0013	0.1628	0.0019	0.0026	0.054	7e-04	0.1283	0.1545	0.028	0.002	0.1273	0.0161	0.0012	0.0018	0.0015	0.0013	0.0252	0.0255	0.0231	0.0911	0.0177	0.0862	0.0013
6	rs1508244	87133646	0.94	0.298643641979994	0.89	0.222038712392691	0.185945332859229	0.328594252649366	0.0197	0.0084	0.0139	0.0013	0.1628	0.0019	0.0027	0.054	7e-04	0.1282	0.1545	0.028	0.002	0.1274	0.0161	0.0013	0.0018	0.0015	0.0013	0.0252	0.0255	0.0231	0.091	0.0177	0.0863	0.0013
6	rs112227885	87142675	0.94	0.298643641979994	0.89	0.222038712392691	0.184974877308026	0.294450550902146	0.0191	0.0086	0.0138	0.0014	0.163	0.0019	0.0027	0.0536	7e-04	0.1282	0.1553	0.0277	0.0019	0.1295	0.0161	0.0014	0.002	0.0013	0.0011	0.0254	0.0254	0.0228	0.0906	0.0169	0.0855	0.0014
6	rs9450452	87142967	0.94	0.298643641979994	0.89	0.222038712392691	0.197276613890778	0.320560769884433	0.0191	0.0086	0.0138	0.0014	0.1631	0.0019	0.0027	0.0536	7e-04	0.1282	0.1554	0.0277	0.0019	0.1296	0.0161	0.0014	0.002	0.0013	0.0011	0.0254	0.0254	0.0228	0.0906	0.0169	0.0855	0.0014
6	rs12198732	87149869	0.94	0.298643641979994	0.89	0.222038712392691	0.197470004841153	0.31042170516544	0.0192	0.0087	0.0137	0.0015	0.163	0.002	0.0028	0.0537	7e-04	0.1282	0.1555	0.0276	0.0019	0.1303	0.016	0.0014	0.0021	0.0012	0.0011	0.0255	0.0254	0.0224	0.0906	0.0165	0.0853	0.0014
6	rs13202860	87155254	0.94	0.298643641979994	0.9	0.195029827813683	0.194580465865383	0.307902109894629	0.0193	0.0087	0.0136	0.0015	0.1629	0.002	0.0028	0.0537	7e-04	0.128	0.1552	0.0276	0.0018	0.1312	0.0159	0.0014	0.0023	0.0011	0.001	0.0254	0.0253	0.0223	0.0906	0.0164	0.0854	0.0013
6	rs117740053	87167735	0.94	0.298643641979994	0.9	0.195029827813683	0.192629443145956	0.299904604025761	0.0194	0.0087	0.0136	0.0015	0.163	0.002	0.0028	0.0537	7e-04	0.1279	0.1552	0.0275	0.0018	0.1315	0.0158	0.0014	0.0024	0.001	0.001	0.0253	0.0253	0.0223	0.0905	0.0162	0.0854	0.0013
6	rs9344615	87173047	0.94	0.298643641979994	0.9	0.195029827813683	0.199021014907101	0.308861233876846	0.0194	0.0087	0.0136	0.0015	0.163	0.002	0.0028	0.0537	7e-04	0.1279	0.1553	0.0275	0.0018	0.1315	0.0157	0.0014	0.0024	0.001	0.001	0.0253	0.0253	0.0223	0.0905	0.0162	0.0854	0.0013
6	rs72903282	87183904	0.94	0.298643641979994	0.9	0.195029827813683	0.207038493924788	0.3044327667443	0.0195	0.0088	0.0136	0.0016	0.1629	0.0019	0.0028	0.0536	7e-04	0.1278	0.1551	0.0276	0.0018	0.132	0.0156	0.0015	0.0024	0.001	0.001	0.0253	0.0252	0.0221	0.0904	0.0162	0.0855	0.0013
6	rs57566172	87191629	0.94	0.298643641979994	0.91	0.170469891558667	0.207953678428446	0.306106154812326	0.0195	0.0088	0.0136	0.0016	0.1629	0.0019	0.0028	0.0536	7e-04	0.1278	0.1552	0.0276	0.0018	0.1319	0.0156	0.0014	0.0024	0.001	0.001	0.0253	0.0251	0.0221	0.0904	0.0162	0.0856	0.0014
6	rs1416307	87198116	0.94	0.298643641979994	0.91	0.170469891558667	0.211395865754136	0.310061388524399	0.0195	0.0088	0.0136	0.0016	0.1631	0.0019	0.0028	0.0536	7e-04	0.1278	0.1552	0.0276	0.0017	0.1319	0.0157	0.0014	0.0024	0.001	0.001	0.0254	0.0251	0.0221	0.0905	0.0162	0.0856	0.0014
6	rs35711517	87201610	0.94	0.298643641979994	0.91	0.170469891558667	0.203794216041943	0.306106154812326	0.0195	0.0088	0.0136	0.0016	0.163	0.0021	0.0029	0.0536	7e-04	0.1276	0.1552	0.0276	0.0017	0.1319	0.0156	0.0015	0.0024	0.001	0.001	0.0254	0.025	0.0221	0.0904	0.0161	0.0856	0.0014
6	rs72905455	87208324	0.94	0.298643641979994	0.91	0.170469891558667	0.193240320412106	0.295041918170026	0.0195	0.0089	0.0136	0.0016	0.163	0.0022	0.0031	0.0536	7e-04	0.1274	0.1553	0.0276	0.0017	0.132	0.0156	0.0015	0.0024	0.001	0.001	0.0254	0.025	0.0221	0.0903	0.016	0.0857	0.0014
6	rs2136030	87211243	0.94	0.298643641979994	0.91	0.170469891558667	0.187406487593384	0.289262050115139	0.0195	0.0089	0.0136	0.0016	0.1629	0.0023	0.0032	0.0536	7e-04	0.1273	0.1553	0.0276	0.0017	0.1321	0.0155	0.0016	0.0025	0.001	0.001	0.0254	0.025	0.0221	0.0902	0.0159	0.0857	0.0014
6	rs117763862	87227851	0.94	0.298643641979994	0.91	0.170469891558667	0.189705048840874	0.292560589846934	0.0194	0.0089	0.0136	0.0016	0.1628	0.0023	0.0032	0.0536	6e-04	0.1274	0.1553	0.0278	0.0016	0.1323	0.0154	0.0016	0.0024	9e-04	9e-04	0.0254	0.025	0.0221	0.0903	0.0159	0.0857	0.0013
6	rs74424244	87233102	0.94	0.298643641979994	0.91	0.170469891558667	0.188798780398201	0.292324603927345	0.0194	0.0089	0.0136	0.0016	0.1628	0.0023	0.0032	0.0536	6e-04	0.1274	0.1553	0.0278	0.0016	0.1323	0.0154	0.0016	0.0024	9e-04	9e-04	0.0254	0.025	0.0221	0.0903	0.0159	0.0857	0.0013
6	rs76623159	87234384	0.94	0.298643641979994	0.91	0.170469891558667	0.188836491945702	0.292442589675527	0.0194	0.0089	0.0136	0.0016	0.1628	0.0023	0.0032	0.0536	6e-04	0.1274	0.1553	0.0278	0.0016	0.1323	0.0154	0.0016	0.0024	9e-04	9e-04	0.0254	0.025	0.0221	0.0903	0.0159	0.0857	0.0013
6	rs12525980	87245400	0.94	0.298643641979994	0.91	0.170469891558667	0.195656388089383	0.293268893540152	0.0194	0.0089	0.0136	0.0016	0.1627	0.0023	0.0032	0.0536	6e-04	0.1275	0.1553	0.0278	0.0016	0.1324	0.0154	0.0016	0.0024	9e-04	9e-04	0.0255	0.025	0.0221	0.0903	0.0159	0.0856	0.0013
6	rs6903888	87248703	0.94	0.298643641979994	0.91	0.170469891558667	0.19546401101954	0.293150806912992	0.0194	0.0089	0.0136	0.0016	0.1627	0.0023	0.0032	0.0536	6e-04	0.1275	0.1553	0.0278	0.0016	0.1324	0.0154	0.0016	0.0024	9e-04	9e-04	0.0255	0.025	0.0221	0.0903	0.0159	0.0856	0.0013
6	rs1858045	87264449	0.94	0.298643641979994	0.91	0.170469891558667	0.196234166492383	0.291734891674382	0.0194	0.0089	0.0136	0.0016	0.1628	0.0023	0.0032	0.0536	6e-04	0.1275	0.1552	0.0278	0.0016	0.1325	0.0153	0.0016	0.0024	9e-04	9e-04	0.0255	0.025	0.0221	0.0904	0.0159	0.0855	0.0013
6	rs77356502	87267246	0.94	0.298643641979994	0.92	0.14824156235026	0.200852270412131	0.292560589846934	0.0194	0.0089	0.0136	0.0017	0.1628	0.0023	0.0032	0.0536	6e-04	0.1275	0.1552	0.0279	0.0016	0.1325	0.0153	0.0016	0.0024	9e-04	9e-04	0.0255	0.025	0.022	0.0904	0.0159	0.0854	0.0013
6	rs78261422	87267365	0.94	0.298643641979994	0.92	0.14824156235026	0.200813208332515	0.292442589675527	0.0194	0.0089	0.0136	0.0017	0.1628	0.0023	0.0032	0.0536	6e-04	0.1275	0.1552	0.0279	0.0016	0.1325	0.0153	0.0016	0.0024	9e-04	9e-04	0.0255	0.025	0.022	0.0904	0.0159	0.0854	0.0013
6	rs67703914	87277600	0.94	0.298643641979994	0.92	0.14824156235026	0.201399592343239	0.28820422044287	0.0194	0.0089	0.0136	0.0017	0.1628	0.0023	0.0032	0.0535	6e-04	0.1275	0.1552	0.0279	0.0016	0.1326	0.0153	0.0016	0.0024	9e-04	9e-04	0.0255	0.025	0.022	0.0904	0.0159	0.0854	0.0013
6	rs74846617	87277887	0.94	0.298643641979994	0.92	0.14824156235026	0.20198694663557	0.287147570753528	0.0194	0.0089	0.0136	0.0017	0.1628	0.0023	0.0032	0.0535	6e-04	0.1275	0.1552	0.0279	0.0016	0.1326	0.0153	0.0016	0.0024	9e-04	9e-04	0.0255	0.025	0.022	0.0904	0.0159	0.0854	0.0013
6	rs111795396	87278876	0.94	0.298643641979994	0.92	0.14824156235026	0.200657003140559	0.273635470644432	0.0194	0.0089	0.0137	0.0017	0.1628	0.0023	0.0032	0.0535	6e-04	0.1275	0.1551	0.0279	0.0016	0.1326	0.0153	0.0016	0.0024	9e-04	9e-04	0.0255	0.0249	0.022	0.0904	0.0159	0.0853	0.0013
6	rs79302053	87290687	0.94	0.298643641979994	0.92	0.14824156235026	0.200188801588714	0.278853494106014	0.0194	0.0089	0.0137	0.0017	0.1628	0.0023	0.0032	0.0535	6e-04	0.1275	0.1551	0.0279	0.0016	0.1326	0.0153	0.0016	0.0024	9e-04	9e-04	0.0255	0.0249	0.022	0.0905	0.0159	0.0852	0.0013
6	rs76580439	87297338	0.94	0.298643641979994	0.92	0.14824156235026	0.206800125046448	0.300261349136831	0.0195	0.0088	0.0141	0.0017	0.1627	0.0023	0.0032	0.0533	6e-04	0.1274	0.1552	0.0281	0.0016	0.133	0.0151	0.0016	0.0024	9e-04	9e-04	0.0257	0.0245	0.022	0.0908	0.0159	0.0849	0.0013
6	rs80206636	87298247	0.93	0.332112317682009	0.92	0.14824156235026	0.208551765925686	0.290674320126259	0.0195	0.0088	0.0142	0.0017	0.1627	0.0023	0.0031	0.0532	6e-04	0.1273	0.1552	0.0282	0.0016	0.1331	0.015	0.0016	0.0024	9e-04	9e-04	0.0257	0.0244	0.022	0.0909	0.0158	0.0848	0.0013
6	rs10944254	87319151	0.93	0.332112317682009	0.92	0.14824156235026	0.205412732167308	0.277923629930956	0.0198	0.0088	0.0148	0.0017	0.1632	0.0024	0.0031	0.053	6e-04	0.127	0.1539	0.0284	0.0016	0.134	0.0146	0.0016	0.0024	9e-04	8e-04	0.0257	0.0237	0.022	0.0911	0.0159	0.0851	0.0013
6	rs9294358	87333241	0.93	0.332112317682009	0.92	0.14824156235026	0.201438719110204	0.270404093280546	0.0198	0.0087	0.0149	0.0017	0.1632	0.0024	0.0031	0.053	6e-04	0.1269	0.1537	0.0283	0.0017	0.1342	0.0145	0.0016	0.0024	9e-04	8e-04	0.0258	0.0237	0.022	0.0912	0.0158	0.0853	0.0013
6	rs117215508	87341239	0.94	0.298643641979994	0.92	0.14824156235026	0.191753242615932	0.250369401154829	0.0198	0.0087	0.0153	0.0018	0.1633	0.0024	0.0031	0.0529	6e-04	0.1266	0.1533	0.0283	0.0017	0.1344	0.0144	0.0016	0.0024	8e-04	8e-04	0.0259	0.0235	0.022	0.0914	0.0158	0.0853	0.0012
6	rs59632897	87346728	0.94	0.298643641979994	0.92	0.14824156235026	0.176190851789799	0.246107885669138	0.0199	0.0088	0.0156	0.0018	0.1633	0.0024	0.0031	0.0529	6e-04	0.1263	0.153	0.0282	0.0017	0.1345	0.0142	0.0017	0.0025	8e-04	8e-04	0.0259	0.0234	0.022	0.0916	0.0158	0.0853	0.0012
6	rs75950754	87354399	0.93	0.332112317682009	0.92	0.14824156235026	0.175937295588736	0.243428411070079	0.0199	0.0088	0.0157	0.0019	0.1633	0.0024	0.0031	0.0529	6e-04	0.1262	0.153	0.0282	0.0017	0.1345	0.0142	0.0017	0.0025	8e-04	8e-04	0.026	0.0233	0.022	0.0916	0.0158	0.0853	0.0012
6	rs115080107	87370272	0.93	0.332112317682009	0.92	0.14824156235026	0.186057496277526	0.216516171603596	0.0199	0.0088	0.0158	0.0021	0.1632	0.0024	0.0031	0.0529	6e-04	0.1259	0.153	0.0282	0.0018	0.1346	0.0141	0.0017	0.0025	9e-04	9e-04	0.0259	0.0232	0.022	0.0916	0.0159	0.0854	0.0012
6	rs62439046	87383572	0.93	0.332112317682009	0.92	0.14824156235026	0.189516037892239	0.222768759221642	0.0199	0.0088	0.0158	0.0021	0.1632	0.0024	0.0031	0.0529	6e-04	0.1259	0.153	0.0282	0.0018	0.1346	0.0141	0.0017	0.0025	9e-04	9e-04	0.0259	0.0232	0.022	0.0916	0.0159	0.0854	0.0012
6	rs117774486	87392041	0.93	0.332112317682009	0.92	0.14824156235026	0.193546173326298	0.216623479164879	0.0199	0.0088	0.0158	0.0021	0.1631	0.0024	0.0031	0.0528	6e-04	0.1258	0.153	0.0282	0.0018	0.1346	0.0141	0.0017	0.0025	9e-04	9e-04	0.0259	0.0232	0.022	0.0917	0.0159	0.0853	0.0012
6	rs76642393	87392230	0.93	0.332112317682009	0.92	0.14824156235026	0.193584424359606	0.215444059008505	0.0199	0.0088	0.0158	0.0021	0.1631	0.0024	0.0031	0.0528	6e-04	0.1258	0.153	0.0282	0.0018	0.1346	0.0141	0.0017	0.0025	9e-04	9e-04	0.0259	0.0232	0.022	0.0917	0.0159	0.0853	0.0012
6	Affx-29198421	87397732	0.93	0.332112317682009	0.92	0.14824156235026	0.197818380333989	0.222119240298046	0.0199	0.0088	0.0158	0.0021	0.1631	0.0024	0.0031	0.0528	6e-04	0.1258	0.153	0.0282	0.0018	0.1346	0.0141	0.0017	0.0025	9e-04	9e-04	0.0259	0.0232	0.022	0.0918	0.0159	0.0854	0.0012
6	rs78657712	87414790	0.93	0.332112317682009	0.92	0.14824156235026	0.195079580486181	0.217482568807667	0.0199	0.0088	0.0158	0.0022	0.1632	0.0024	0.0031	0.0528	6e-04	0.1258	0.153	0.0282	0.0018	0.1347	0.0141	0.0017	0.0025	9e-04	9e-04	0.0259	0.0232	0.022	0.0916	0.0159	0.0854	0.0012
6	rs75990421	87417171	0.94	0.298643641979994	0.92	0.14824156235026	0.197237948642929	0.219096369421157	0.0199	0.0088	0.0158	0.0022	0.1632	0.0024	0.0031	0.0528	6e-04	0.1258	0.153	0.0281	0.0018	0.1347	0.0141	0.0017	0.0025	9e-04	9e-04	0.0259	0.0232	0.022	0.0915	0.0159	0.0854	0.0012
6	rs118069420	87418632	0.94	0.298643641979994	0.92	0.14824156235026	0.197276613890778	0.219096369421157	0.0199	0.0088	0.0158	0.0022	0.1632	0.0024	0.0031	0.0528	6e-04	0.1258	0.153	0.0281	0.0018	0.1347	0.0141	0.0017	0.0025	9e-04	9e-04	0.0259	0.0232	0.022	0.0915	0.0159	0.0854	0.0012
6	rs78611030	87421915	0.94	0.298643641979994	0.92	0.14824156235026	0.188798780398201	0.209260572369943	0.0199	0.0088	0.0159	0.0022	0.1634	0.0024	0.0031	0.0528	6e-04	0.1258	0.1532	0.0281	0.0018	0.1347	0.0141	0.0017	0.0025	9e-04	9e-04	0.0259	0.0233	0.0219	0.091	0.016	0.0853	0.0012
6	rs56136208	87427038	0.94	0.298643641979994	0.92	0.14824156235026	0.184602402190149	0.209578943971884	0.0199	0.0088	0.0159	0.0022	0.1635	0.0024	0.0031	0.0527	6e-04	0.1259	0.1533	0.0281	0.0018	0.1347	0.0141	0.0017	0.0025	9e-04	9e-04	0.0259	0.0233	0.0219	0.0905	0.016	0.0853	0.0012
6	rs1325181	87439714	0.94	0.298643641979994	0.92	0.14824156235026	0.183339215757597	0.216516171603596	0.0199	0.0088	0.0159	0.0022	0.1637	0.0024	0.0031	0.0527	6e-04	0.1259	0.1534	0.0281	0.0018	0.1347	0.0141	0.0018	0.0025	9e-04	9e-04	0.0258	0.0234	0.0219	0.0901	0.0161	0.0853	0.0012
6	rs72910506	87449235	0.94	0.298643641979994	0.92	0.14824156235026	0.178701508683185	0.215444059008505	0.0199	0.0088	0.016	0.0023	0.1636	0.0024	0.0031	0.0526	6e-04	0.1258	0.1534	0.0281	0.0018	0.1346	0.0141	0.0019	0.0025	9e-04	9e-04	0.0258	0.0234	0.022	0.0901	0.0161	0.0853	0.0012
6	rs599903	87459062	0.94	0.298643641979994	0.92	0.14824156235026	0.176807511625055	0.211599019334641	0.0198	0.0088	0.016	0.0023	0.1636	0.0024	0.0031	0.0526	6e-04	0.1258	0.1534	0.0281	0.0018	0.1346	0.0141	0.0019	0.0025	9e-04	9e-04	0.0258	0.0234	0.022	0.0901	0.0161	0.0853	0.0012
6	rs484999	87460772	0.94	0.298643641979994	0.92	0.14824156235026	0.176553441803443	0.210641341207659	0.0198	0.0088	0.016	0.0023	0.1636	0.0024	0.0031	0.0526	6e-04	0.1258	0.1534	0.0281	0.0018	0.1346	0.0141	0.0019	0.0025	9e-04	9e-04	0.0258	0.0234	0.022	0.0901	0.0161	0.0853	0.0012
6	rs118143589	87462631	0.94	0.298643641979994	0.92	0.14824156235026	0.174816945953231	0.207036478098003	0.0198	0.0088	0.0161	0.0023	0.1636	0.0024	0.0031	0.0526	6e-04	0.1258	0.1533	0.0281	0.0018	0.1346	0.0141	0.002	0.0025	0.001	9e-04	0.0258	0.0234	0.022	0.0901	0.0161	0.0853	0.0012
6	rs476014	87464604	0.94	0.298643641979994	0.92	0.14824156235026	0.175394673016233	0.208624311328845	0.0198	0.0088	0.0161	0.0023	0.1636	0.0024	0.0031	0.0526	6e-04	0.1258	0.1533	0.0281	0.0018	0.1346	0.0141	0.002	0.0025	0.001	9e-04	0.0258	0.0233	0.022	0.0901	0.0161	0.0853	0.0012
6	rs493187	87466492	0.94	0.298643641979994	0.93	0.128223312274834	0.172588688764315	0.205452687075189	0.0198	0.0088	0.0161	0.0024	0.1636	0.0024	0.0031	0.0525	6e-04	0.1257	0.1533	0.0281	0.0018	0.1345	0.0141	0.002	0.0025	0.001	9e-04	0.0258	0.0233	0.022	0.0901	0.0162	0.0853	0.0012
6	rs80186147	87471027	0.94	0.298643641979994	0.93	0.128223312274834	0.169065053152054	0.198324034213536	0.0198	0.0088	0.0162	0.0024	0.1636	0.0024	0.0031	0.0525	6e-04	0.1257	0.1533	0.0281	0.0018	0.1345	0.0141	0.002	0.0025	0.001	9e-04	0.0258	0.0233	0.022	0.0901	0.0162	0.0853	0.0012
6	rs117956394	87494837	0.94	0.298643641979994	0.93	0.128223312274834	0.114872332342279	0.171372673444285	0.0195	0.0088	0.0165	0.0025	0.1637	0.0026	0.0031	0.0543	6e-04	0.1215	0.1535	0.0278	0.0018	0.1346	0.0138	0.002	0.0027	0.0011	9e-04	0.0257	0.0236	0.0219	0.0922	0.0165	0.0849	0.0011
6	rs2026898	87497775	0.94	0.298643641979994	0.93	0.128223312274834	0.119388735652684	0.177255701343504	0.0195	0.0088	0.0165	0.0025	0.1637	0.0026	0.0031	0.0545	6e-04	0.1213	0.1535	0.0278	0.0018	0.1345	0.0137	0.002	0.0027	0.0011	9e-04	0.0257	0.0236	0.0219	0.0924	0.0165	0.085	0.0011
6	rs9450519	87498341	0.94	0.298643641979994	0.93	0.128223312274834	0.117785870790606	0.178762325085799	0.0195	0.0089	0.0165	0.0025	0.1636	0.0026	0.0031	0.0545	6e-04	0.1212	0.1535	0.0278	0.0018	0.1345	0.0137	0.002	0.0027	0.0011	9e-04	0.0257	0.0236	0.0217	0.0925	0.0164	0.0852	0.0011
6	rs2026899	87498695	0.94	0.298643641979994	0.93	0.128223312274834	0.120224004202054	0.178058685953681	0.0195	0.0089	0.0165	0.0025	0.1636	0.0026	0.0031	0.0545	6e-04	0.1213	0.1536	0.0278	0.0018	0.1345	0.0137	0.002	0.0027	0.0011	9e-04	0.0257	0.0236	0.0216	0.0925	0.0164	0.0853	0.0011
6	rs12529744	87499475	0.94	0.298643641979994	0.93	0.128223312274834	0.115942018352639	0.16722706395609	0.0195	0.0089	0.0165	0.0025	0.1636	0.0025	0.003	0.0544	6e-04	0.1211	0.1537	0.0278	0.0018	0.1345	0.0137	0.002	0.0027	0.0011	9e-04	0.0257	0.0236	0.0216	0.0926	0.0165	0.0853	0.0011
6	rs9359716	87501675	0.95	0.267590046340022	0.93	0.128223312274834	0.0977153920102146	0.173757448789393	0.0193	0.0088	0.0165	0.0024	0.1636	0.0026	0.0029	0.0541	6e-04	0.121	0.154	0.028	0.0019	0.1346	0.0138	0.002	0.0026	0.0011	8e-04	0.0255	0.0238	0.0216	0.0925	0.0165	0.0853	0.0011
6	rs80015409	87528997	0.96	0.238871757466757	0.93	0.128223312274834	0.0942016362221736	0.175153848982638	0.0187	0.0096	0.0172	0.0025	0.164	0.0026	0.0029	0.0525	7e-04	0.1201	0.1559	0.0299	0.0018	0.1322	0.014	0.0022	0.0023	0.0013	8e-04	0.0242	0.0243	0.0219	0.0919	0.0169	0.0857	9e-04
6	rs73751709	87531461	0.96	0.238871757466757	0.93	0.128223312274834	0.0935332749370343	0.175153848982638	0.0187	0.0097	0.0172	0.0025	0.164	0.0026	0.0029	0.0525	7e-04	0.1201	0.156	0.0299	0.0018	0.1321	0.014	0.0022	0.0023	0.0013	8e-04	0.0241	0.0243	0.0219	0.0919	0.017	0.0857	8e-04
6	rs9444435	87540780	0.96	0.238871757466757	0.93	0.128223312274834	0.0910596614124828	0.168900772879718	0.0186	0.0097	0.0173	0.0025	0.164	0.0027	0.003	0.0523	7e-04	0.1199	0.1561	0.03	0.0018	0.1318	0.0143	0.0022	0.0023	0.0013	8e-04	0.024	0.0244	0.022	0.0917	0.017	0.0857	9e-04
6	rs79827000	87542594	0.96	0.238871757466757	0.93	0.128223312274834	0.0902122248674032	0.170679278220969	0.0186	0.0098	0.0174	0.0025	0.164	0.0027	0.003	0.0523	7e-04	0.1199	0.1561	0.0301	0.0018	0.1317	0.0143	0.0022	0.0023	0.0013	8e-04	0.024	0.0244	0.022	0.0917	0.017	0.0858	9e-04
6	rs72910575	87546742	0.96	0.238871757466757	0.93	0.128223312274834	0.0880085538138688	0.162630296000759	0.0185	0.0099	0.0175	0.0025	0.164	0.0027	0.003	0.0522	7e-04	0.1199	0.1564	0.0302	0.0018	0.1314	0.0143	0.0022	0.0023	0.0012	8e-04	0.0238	0.0245	0.022	0.0917	0.017	0.0858	8e-04
6	rs34325529	87548495	0.96	0.238871757466757	0.93	0.128223312274834	0.0890821191001917	0.15433717567609	0.0185	0.0099	0.0175	0.0025	0.164	0.0026	0.003	0.0521	7e-04	0.1199	0.1564	0.0303	0.0017	0.1315	0.0142	0.0022	0.0023	0.0011	8e-04	0.0237	0.0245	0.0221	0.0916	0.0171	0.0859	8e-04
6	rs117311363	87550902	0.96	0.238871757466757	0.93	0.128223312274834	0.0869668243518729	0.157693680167223	0.0183	0.0099	0.0175	0.0026	0.164	0.0027	0.003	0.052	8e-04	0.1197	0.1565	0.0305	0.0017	0.1313	0.0142	0.0023	0.0023	0.0012	8e-04	0.0236	0.0245	0.0221	0.0915	0.0171	0.0859	8e-04
6	rs17448186	87551927	0.96	0.238871757466757	0.93	0.128223312274834	0.0873210739927227	0.15971987726673	0.0183	0.01	0.0176	0.0026	0.164	0.0027	0.003	0.052	8e-04	0.1197	0.1565	0.0305	0.0017	0.1312	0.0142	0.0023	0.0023	0.0012	8e-04	0.0235	0.0246	0.0221	0.0915	0.0171	0.0859	8e-04
6	rs10944276	87562096	0.97	0.212405230483542	0.93	0.128223312274834	0.0926222399815101	0.14817249413562	0.0181	0.01	0.0176	0.0026	0.164	0.0027	0.0031	0.052	8e-04	0.1195	0.1567	0.0307	0.0018	0.1311	0.0142	0.0024	0.0023	0.0012	8e-04	0.0234	0.0247	0.0222	0.0915	0.0171	0.0858	8e-04
6	rs79668658	87567663	0.97	0.212405230483542	0.93	0.128223312274834	0.088866745170763	0.144984041816676	0.018	0.01	0.0176	0.0026	0.164	0.0027	0.0031	0.052	8e-04	0.1194	0.1567	0.0307	0.0018	0.1311	0.0142	0.0024	0.0024	0.0012	8e-04	0.0234	0.0246	0.0222	0.0915	0.0171	0.0858	8e-04
6	rs78974720	87579985	0.97	0.212405230483542	0.94	0.110289943288055	0.0885800941111959	0.142655642474505	0.018	0.01	0.0176	0.0026	0.164	0.0027	0.0031	0.0521	8e-04	0.1193	0.1567	0.0307	0.0018	0.1311	0.0142	0.0024	0.0024	0.0012	8e-04	0.0234	0.0246	0.0222	0.0915	0.0171	0.0858	8e-04
6	rs1535226	87598692	0.97	0.212405230483542	0.94	0.110289943288055	0.0875577491377407	0.142469961976645	0.0179	0.01	0.0176	0.0026	0.164	0.0028	0.0031	0.0521	8e-04	0.1192	0.1567	0.0307	0.0019	0.131	0.0142	0.0025	0.0024	0.0012	8e-04	0.0234	0.0247	0.0222	0.0915	0.0171	0.0859	8e-04
6	rs9444453	87599030	0.97	0.212405230483542	0.93	0.128223312274834	0.0866605482956539	0.141357726716542	0.0179	0.01	0.0176	0.0026	0.164	0.0028	0.0031	0.0521	8e-04	0.1192	0.1567	0.0307	0.0019	0.131	0.0142	0.0025	0.0024	0.0012	8e-04	0.0234	0.0247	0.0222	0.0914	0.0171	0.0859	8e-04
6	rs1535228	87599076	0.97	0.212405230483542	0.93	0.128223312274834	0.0866840835960791	0.141265183652703	0.0179	0.01	0.0176	0.0026	0.164	0.0028	0.0031	0.0521	8e-04	0.1192	0.1567	0.0307	0.0019	0.131	0.0142	0.0025	0.0024	0.0012	8e-04	0.0234	0.0247	0.0222	0.0914	0.0171	0.0859	8e-04
6	rs71572733	87601756	0.97	0.212405230483542	0.93	0.128223312274834	0.0863080065205623	0.140895232117075	0.0179	0.01	0.0176	0.0026	0.164	0.0028	0.0031	0.0521	8e-04	0.1192	0.1567	0.0307	0.0019	0.131	0.0142	0.0025	0.0024	0.0012	8e-04	0.0234	0.0247	0.0222	0.0914	0.0171	0.0859	8e-04
6	rs76997770	87623846	0.97	0.212405230483542	0.93	0.128223312274834	0.0867076229619077	0.142098864716705	0.0179	0.01	0.0176	0.0027	0.1639	0.0028	0.0031	0.0522	9e-04	0.1191	0.1567	0.0308	0.0019	0.131	0.0142	0.0025	0.0024	0.0012	8e-04	0.0234	0.0247	0.0222	0.0914	0.0171	0.0859	8e-04
6	rs56200744	87624007	0.97	0.212405230483542	0.94	0.110289943288055	0.0870140047476751	0.142191606047138	0.0179	0.01	0.0176	0.0027	0.1639	0.0028	0.0031	0.0522	9e-04	0.1191	0.1567	0.0308	0.0019	0.1309	0.0142	0.0025	0.0024	0.0012	8e-04	0.0234	0.0247	0.0222	0.0914	0.0171	0.0859	8e-04
6	rs16877971	87624030	0.97	0.212405230483542	0.94	0.110289943288055	0.0872028890568597	0.142191606047138	0.0179	0.01	0.0176	0.0027	0.1639	0.0028	0.0031	0.0522	9e-04	0.1192	0.1567	0.0308	0.0019	0.1309	0.0142	0.0025	0.0024	0.0012	8e-04	0.0234	0.0247	0.0222	0.0914	0.0171	0.0859	8e-04
6	rs1884739	87643787	0.97	0.212405230483542	0.94	0.110289943288055	0.0794483307834244	0.134387839338093	0.0179	0.01	0.0177	0.0026	0.1637	0.0028	0.0031	0.0522	9e-04	0.1194	0.1565	0.0308	0.0019	0.1308	0.0143	0.0025	0.0024	0.0012	8e-04	0.0234	0.0246	0.0223	0.0912	0.0171	0.0859	8e-04
6	rs62440821	87643819	0.97	0.212405230483542	0.94	0.110289943288055	0.0794260711750591	0.134569598715413	0.0179	0.01	0.0177	0.0026	0.1637	0.0028	0.0031	0.0522	9e-04	0.1194	0.1565	0.0308	0.0019	0.1308	0.0143	0.0025	0.0024	0.0012	8e-04	0.0234	0.0246	0.0223	0.0912	0.0171	0.086	8e-04
6	rs828359	87648841	0.97	0.212405230483542	0.94	0.110289943288055	0.0829013789618039	0.136209492044999	0.0177	0.0102	0.0172	0.0028	0.163	0.0028	0.003	0.0527	0.001	0.119	0.1565	0.0312	0.0018	0.1312	0.0144	0.0025	0.0025	0.0011	7e-04	0.0232	0.0248	0.0223	0.091	0.0171	0.0862	8e-04
6	rs10944288	87651742	0.98	0.188103243221556	0.94	0.110289943288055	0.100352253571132	0.135570888800064	0.0174	0.0108	0.0163	0.0031	0.1614	0.0028	0.0029	0.0539	0.0011	0.1182	0.1563	0.0322	0.0017	0.132	0.0145	0.0025	0.0026	0.0011	7e-04	0.0223	0.0251	0.0225	0.0901	0.0173	0.0871	8e-04
6	rs73497531	87652793	0.98	0.188103243221556	0.94	0.110289943288055	0.0923034814392851	0.123385683898008	0.0173	0.011	0.0163	0.0032	0.1608	0.0028	0.0029	0.0541	0.0012	0.118	0.1567	0.0323	0.0017	0.1322	0.0145	0.0025	0.0026	0.0011	7e-04	0.0222	0.0252	0.0224	0.0895	0.0174	0.0873	8e-04
6	rs62440831	87664826	0.98	0.188103243221556	0.94	0.110289943288055	0.0941768286143402	0.131852727870306	0.0172	0.0113	0.0162	0.0033	0.1596	0.0028	0.0029	0.0545	0.0013	0.1175	0.1574	0.0326	0.0017	0.1325	0.0146	0.0024	0.0027	0.0012	6e-04	0.0219	0.0255	0.0224	0.0885	0.0178	0.0875	8e-04
6	rs11961440	87667226	0.99	0.165875049708709	0.94	0.110289943288055	0.0928679110205305	0.129425089351059	0.0171	0.0113	0.0162	0.0033	0.1594	0.0028	0.0029	0.0546	0.0013	0.1175	0.1576	0.0326	0.0017	0.1326	0.0146	0.0024	0.0027	0.0012	6e-04	0.0219	0.0255	0.0224	0.0883	0.0178	0.0875	8e-04
6	rs74559531	87671429	0.99	0.165875049708709	0.94	0.110289943288055	0.0949727142219086	0.129963120222746	0.0171	0.0114	0.0161	0.0033	0.1593	0.0028	0.0029	0.0547	0.0013	0.1174	0.1577	0.0327	0.0017	0.1327	0.0146	0.0024	0.0027	0.0012	6e-04	0.0219	0.0255	0.0223	0.0882	0.0179	0.0876	8e-04
6	rs28485887	87679582	0.99	0.165875049708709	0.94	0.110289943288055	0.0976138757939016	0.126391940559463	0.0171	0.0114	0.0161	0.0033	0.1591	0.0028	0.0029	0.0548	0.0013	0.1173	0.1579	0.0328	0.0017	0.1327	0.0146	0.0024	0.0027	0.0012	6e-04	0.0219	0.0255	0.0223	0.088	0.0179	0.0876	8e-04
6	rs58126861	87694482	0.99	0.165875049708709	0.94	0.110289943288055	0.105891636888681	0.133933836573593	0.017	0.0115	0.0161	0.0034	0.1586	0.0027	0.0029	0.0548	0.0013	0.1171	0.1584	0.0329	0.0016	0.1333	0.0146	0.0024	0.0026	0.0012	6e-04	0.0218	0.0257	0.0223	0.0878	0.0179	0.0876	7e-04
6	rs1041058	87698002	0.99	0.165875049708709	0.94	0.110289943288055	0.107473791089714	0.13212349450214	0.017	0.0115	0.0161	0.0034	0.1584	0.0027	0.0029	0.0549	0.0013	0.1169	0.1585	0.0329	0.0016	0.1333	0.0146	0.0024	0.0026	0.0012	6e-04	0.0218	0.0258	0.0223	0.0877	0.0178	0.0877	7e-04
6	rs41273269	87725442	0.99	0.165875049708709	0.94	0.110289943288055	0.106212251935315	0.126658493928512	0.0169	0.0115	0.0161	0.0034	0.158	0.0027	0.0029	0.0551	0.0013	0.1168	0.1587	0.0328	0.0017	0.1337	0.0146	0.0024	0.0026	0.0012	6e-04	0.0218	0.0258	0.0223	0.0875	0.0179	0.0876	7e-04
6	rs6302	87725583	0.99	0.165875049708709	0.94	0.110289943288055	0.106265746284155	0.126836312387972	0.0169	0.0115	0.0161	0.0034	0.158	0.0027	0.0029	0.0551	0.0013	0.1168	0.1587	0.0328	0.0017	0.1337	0.0146	0.0024	0.0026	0.0012	6e-04	0.0218	0.0258	0.0223	0.0875	0.0179	0.0876	7e-04
6	rs9362379	87735381	0.99	0.165875049708709	0.94	0.110289943288055	0.107204604661319	0.117195942938933	0.0168	0.0116	0.0161	0.0036	0.1572	0.0027	0.0029	0.0553	0.0014	0.1165	0.1588	0.0327	0.0017	0.1342	0.0147	0.0025	0.0027	0.0012	5e-04	0.0218	0.0259	0.0223	0.0872	0.0178	0.0878	7e-04
6	rs16878170	87740064	0.99	0.165875049708709	0.94	0.110289943288055	0.112890014686364	0.112484340870142	0.0168	0.0117	0.016	0.0037	0.1564	0.0028	0.003	0.0556	0.0013	0.1164	0.159	0.0327	0.0017	0.1345	0.0146	0.0025	0.0027	0.0012	5e-04	0.0218	0.0259	0.0223	0.0871	0.0179	0.0879	7e-04
6	rs10806386	87740184	0.99	0.165875049708709	0.94	0.110289943288055	0.115885567250922	0.111889973197969	0.0168	0.0117	0.016	0.0037	0.1564	0.0028	0.003	0.0556	0.0013	0.1164	0.159	0.0327	0.0017	0.1345	0.0146	0.0025	0.0028	0.0012	5e-04	0.0218	0.0259	0.0223	0.0871	0.0179	0.0878	7e-04
6	rs9359725	87753317	0.99	0.165875049708709	0.94	0.110289943288055	0.115462721838774	0.110620385079525	0.0167	0.0118	0.016	0.0038	0.1562	0.0028	0.003	0.0558	0.0012	0.1161	0.1589	0.0327	0.0017	0.1348	0.0145	0.0025	0.0028	0.0012	5e-04	0.0218	0.0259	0.0226	0.0869	0.0179	0.0879	7e-04
6	rs72914432	87758995	0.99	0.165875049708709	0.94	0.110289943288055	0.114760087988848	0.111466161670666	0.0167	0.0118	0.0159	0.0038	0.1562	0.0028	0.003	0.0559	0.0011	0.116	0.1588	0.0327	0.0017	0.1349	0.0145	0.0025	0.0028	0.0012	5e-04	0.0218	0.0259	0.0226	0.0869	0.0179	0.0879	7e-04
6	rs6913227	87761877	0.99	0.165875049708709	0.94	0.110289943288055	0.116479145639489	0.114788127157992	0.0167	0.0118	0.0159	0.0038	0.1562	0.0028	0.003	0.0559	9e-04	0.116	0.1588	0.0327	0.0017	0.135	0.0145	0.0025	0.0028	0.0012	5e-04	0.0218	0.0259	0.0226	0.0869	0.0179	0.0879	7e-04
6	rs76528312	87770298	1	0.145626599290586	0.94	0.110289943288055	0.107986398429146	0.111296809245489	0.0167	0.0118	0.016	0.0038	0.1561	0.0028	0.003	0.056	9e-04	0.116	0.1588	0.0327	0.0017	0.1352	0.0145	0.0026	0.0028	0.0012	5e-04	0.0218	0.026	0.0227	0.0867	0.0179	0.0879	6e-04
6	rs6155	87797904	1	0.145626599290586	0.94	0.110289943288055	0.0948231644268241	0.107846881974332	0.0163	0.0122	0.0161	0.0043	0.1555	0.0029	0.0031	0.0569	9e-04	0.1157	0.1581	0.0321	0.0018	0.1378	0.0145	0.003	0.0032	0.0012	5e-04	0.0218	0.0257	0.0232	0.0843	0.0174	0.0876	6e-04
6	rs2031367	87807180	1	0.145626599290586	0.94	0.110289943288055	0.0997081974238751	0.108014202389962	0.0163	0.0122	0.0161	0.0043	0.1555	0.0029	0.0031	0.0569	9e-04	0.1157	0.1582	0.0321	0.0018	0.1379	0.0145	0.003	0.0032	0.0012	5e-04	0.0218	0.0257	0.0232	0.0842	0.0173	0.0876	6e-04
6	rs1998617	87808614	1	0.145626599290586	0.94	0.110289943288055	0.0980712200067954	0.108265370041192	0.0162	0.0122	0.0161	0.0043	0.1555	0.0029	0.0031	0.0569	9e-04	0.1156	0.1582	0.0321	0.0018	0.1378	0.0145	0.003	0.0032	0.0012	4e-04	0.0218	0.0257	0.0233	0.0842	0.0174	0.0876	6e-04
6	rs6909901	87814123	1	0.145626599290586	0.94	0.110289943288055	0.0992204484311154	0.110367133129176	0.0163	0.0122	0.0162	0.0043	0.1554	0.0029	0.0031	0.057	9e-04	0.1154	0.1582	0.0321	0.0018	0.1382	0.0145	0.0031	0.0032	0.0012	4e-04	0.0218	0.0256	0.0233	0.084	0.0173	0.0876	5e-04
6	rs1610330	87816356	1.01	0.127260826833158	0.94	0.110289943288055	0.117785870790606	0.109608712564774	0.0162	0.0125	0.0165	0.0047	0.1544	0.0029	0.0032	0.057	8e-04	0.1159	0.1576	0.0321	0.0017	0.1387	0.0146	0.0036	0.0034	0.0012	4e-04	0.0218	0.0257	0.0236	0.083	0.0172	0.0875	4e-04
6	rs16878443	87816820	1.01	0.127260826833158	0.94	0.110289943288055	0.123483317414132	0.107512540683026	0.0161	0.0125	0.0165	0.0047	0.1543	0.0029	0.0032	0.057	8e-04	0.1158	0.1575	0.0321	0.0017	0.1388	0.0146	0.0042	0.0033	0.0012	4e-04	0.0218	0.0256	0.0236	0.0829	0.0171	0.0875	4e-04
6	rs1610331	87817174	1.01	0.127260826833158	0.94	0.110289943288055	0.122575863463925	0.107763259196691	0.0161	0.0125	0.0165	0.0046	0.1543	0.0029	0.0032	0.0569	8e-04	0.1158	0.1574	0.0322	0.0017	0.1388	0.0146	0.0042	0.0033	0.0012	4e-04	0.0218	0.0256	0.0236	0.083	0.0171	0.0875	4e-04
6	rs76566092	87845979	1.01	0.127260826833158	0.94	0.110289943288055	0.119532493553421	0.111805161728862	0.016	0.0125	0.0165	0.0046	0.1544	0.0029	0.0032	0.0569	8e-04	0.1159	0.1578	0.032	0.0018	0.1388	0.0146	0.0041	0.0033	0.0011	4e-04	0.0218	0.0257	0.0236	0.0829	0.0171	0.0875	4e-04
6	rs6454582	87848302	1.01	0.127260826833158	0.94	0.110289943288055	0.119273805488955	0.111889973197969	0.016	0.0125	0.0165	0.0046	0.1544	0.0029	0.0032	0.0569	8e-04	0.1159	0.1577	0.032	0.0018	0.1388	0.0146	0.0041	0.0033	0.0011	4e-04	0.0218	0.0257	0.0236	0.0829	0.0171	0.0875	4e-04
6	rs1925686	87858691	1.01	0.127260826833158	0.94	0.110289943288055	0.12042615409792	0.112314398867816	0.016	0.0125	0.0165	0.0047	0.1544	0.0029	0.0032	0.0569	8e-04	0.1158	0.1578	0.0319	0.0018	0.1388	0.0146	0.0041	0.0033	0.0011	4e-04	0.0218	0.0257	0.0236	0.0829	0.0171	0.0875	4e-04
6	rs116921275	87862991	1.01	0.127260826833158	0.94	0.110289943288055	0.120860031139756	0.112144554967232	0.016	0.0125	0.0165	0.0047	0.1544	0.0029	0.0032	0.0569	8e-04	0.1158	0.1579	0.0319	0.0018	0.1388	0.0146	0.0041	0.0033	0.0011	4e-04	0.0218	0.0257	0.0236	0.0829	0.0171	0.0875	4e-04
6	rs1925690	87867063	1.01	0.127260826833158	0.94	0.110289943288055	0.121876117616182	0.112144554967232	0.016	0.0125	0.0165	0.0047	0.1544	0.0029	0.0032	0.0569	8e-04	0.1158	0.1579	0.0319	0.0018	0.1389	0.0146	0.0041	0.0032	0.0011	4e-04	0.0218	0.0257	0.0236	0.0829	0.0171	0.0875	4e-04
6	rs62439496	87868470	1.01	0.127260826833158	0.94	0.110289943288055	0.121934336499583	0.112144554967232	0.016	0.0125	0.0165	0.0047	0.1544	0.0029	0.0032	0.0569	8e-04	0.1159	0.1578	0.0319	0.0018	0.1389	0.0146	0.004	0.0032	0.0011	4e-04	0.0218	0.0257	0.0236	0.0829	0.0171	0.0875	4e-04
6	rs16878638	87889675	1.01	0.127260826833158	0.94	0.110289943288055	0.122663503427454	0.111805161728862	0.016	0.0125	0.0166	0.0047	0.1544	0.0029	0.0032	0.0569	8e-04	0.1159	0.1579	0.0319	0.0018	0.1389	0.0146	0.004	0.0033	0.0012	4e-04	0.0218	0.0257	0.0235	0.0828	0.0171	0.0875	4e-04
6	rs1998766	87896612	1.01	0.127260826833158	0.94	0.110289943288055	0.122985176550208	0.111805161728862	0.016	0.0125	0.0166	0.0047	0.1544	0.0029	0.0032	0.0569	8e-04	0.1159	0.1579	0.0319	0.0018	0.1389	0.0146	0.0039	0.0033	0.0012	4e-04	0.0218	0.0257	0.0235	0.0828	0.0171	0.0875	4e-04
6	rs79268981	87906507	1.01	0.127260826833158	0.94	0.110289943288055	0.12486691409581	0.109861296652405	0.016	0.0125	0.0166	0.0047	0.1543	0.0029	0.0032	0.057	8e-04	0.1159	0.1579	0.0319	0.0018	0.139	0.0146	0.0039	0.0032	0.0012	4e-04	0.0219	0.0258	0.0235	0.0828	0.017	0.0876	4e-04
6	rs111517381	87911737	1.01	0.127260826833158	0.94	0.110289943288055	0.124542252889335	0.109608712564774	0.016	0.0125	0.0166	0.0047	0.1543	0.0029	0.0032	0.057	8e-04	0.1159	0.1579	0.0319	0.0018	0.139	0.0146	0.0039	0.0033	0.0012	4e-04	0.0219	0.0258	0.0235	0.0828	0.017	0.0876	4e-04
6	rs4110985	87918599	1.01	0.127260826833158	0.94	0.110289943288055	0.124365381547338	0.109272280801697	0.016	0.0125	0.0166	0.0047	0.1543	0.0029	0.0032	0.057	8e-04	0.1158	0.1579	0.0319	0.0018	0.139	0.0146	0.0039	0.0033	0.0012	4e-04	0.0219	0.0258	0.0235	0.0828	0.017	0.0876	4e-04
6	rs60074363	87922049	1.01	0.127260826833158	0.94	0.110289943288055	0.124070935663717	0.108684480987511	0.016	0.0125	0.0166	0.0047	0.1543	0.0029	0.0032	0.057	8e-04	0.1158	0.1579	0.0319	0.0018	0.139	0.0146	0.0039	0.0032	0.0012	4e-04	0.0219	0.0257	0.0235	0.0828	0.017	0.0876	4e-04
6	rs3846774	87951932	1.01	0.127260826833158	0.94	0.110289943288055	0.124365381547338	0.107930529708158	0.016	0.0126	0.0166	0.0047	0.1543	0.0029	0.0032	0.057	8e-04	0.1158	0.1579	0.0318	0.0018	0.139	0.0146	0.0039	0.0033	0.0012	4e-04	0.0219	0.0257	0.0235	0.0828	0.017	0.0876	4e-04
6	rs6941356	87967636	1.01	0.127260826833158	0.94	0.110289943288055	0.127602398140082	0.0969473785145671	0.016	0.0126	0.0166	0.0047	0.1542	0.0029	0.0032	0.057	8e-04	0.1158	0.1578	0.0318	0.0018	0.1389	0.0146	0.0038	0.0032	0.0019	4e-04	0.0219	0.0256	0.0235	0.0827	0.017	0.0875	4e-04
6	rs9362415	87968565	1.01	0.127260826833158	0.94	0.110289943288055	0.128893286168361	0.0973489153999478	0.016	0.0126	0.0165	0.0047	0.1542	0.0029	0.0032	0.057	8e-04	0.1158	0.1578	0.0318	0.0018	0.139	0.0146	0.0038	0.0032	0.0019	4e-04	0.0219	0.0256	0.0235	0.0827	0.017	0.0875	4e-04
6	rs6910541	87969480	1.01	0.127260826833158	0.94	0.110289943288055	0.13104198905076	0.0973489153999478	0.016	0.0126	0.0165	0.0047	0.1542	0.0029	0.0031	0.057	8e-04	0.1157	0.1578	0.0318	0.0018	0.139	0.0145	0.0038	0.0032	0.0019	4e-04	0.0219	0.0256	0.0235	0.0827	0.017	0.0875	4e-04
6	rs79207501	87983313	1.01	0.127260826833158	0.94	0.110289943288055	0.116535773982793	0.0989615604761217	0.016	0.0126	0.0166	0.0046	0.1542	0.0029	0.0031	0.057	8e-04	0.1158	0.1579	0.0318	0.0018	0.139	0.0145	0.0038	0.0032	0.0019	5e-04	0.0219	0.0256	0.0235	0.0827	0.017	0.0875	4e-04
6	rs11754890	87985343	1.01	0.127260826833158	0.94	0.110289943288055	0.103374651904817	0.100015331350576	0.016	0.0126	0.0165	0.0044	0.1543	0.0029	0.0031	0.057	8e-04	0.1158	0.1579	0.0318	0.0018	0.1391	0.0145	0.0038	0.0031	0.0019	5e-04	0.0219	0.0256	0.0235	0.0827	0.017	0.0875	4e-04
6	rs17453041	87991925	1.01	0.127260826833158	0.94	0.110289943288055	0.0948231644268241	0.101563281012399	0.016	0.0126	0.0165	0.0043	0.1543	0.0029	0.0031	0.057	8e-04	0.1158	0.158	0.0318	0.0018	0.1391	0.0145	0.0038	0.0031	0.0019	5e-04	0.0219	0.0256	0.0235	0.0827	0.017	0.0875	4e-04
6	rs12196974	87992242	1.01	0.127260826833158	0.94	0.110289943288055	0.0949727142219086	0.101481579165474	0.016	0.0126	0.0165	0.0043	0.1543	0.0029	0.0031	0.057	8e-04	0.1158	0.158	0.0318	0.0018	0.1391	0.0145	0.0038	0.0031	0.0019	5e-04	0.0219	0.0256	0.0235	0.0827	0.017	0.0875	4e-04
6	rs6934603	87994015	1.01	0.127260826833158	0.94	0.110289943288055	0.0951973170523809	0.101645008448666	0.016	0.0126	0.0165	0.0043	0.1543	0.0029	0.0031	0.057	8e-04	0.1158	0.158	0.0319	0.0018	0.1391	0.0145	0.0038	0.0031	0.0019	5e-04	0.0219	0.0256	0.0235	0.0827	0.017	0.0875	4e-04
6	rs41273281	87994101	1.01	0.127260826833158	0.94	0.110289943288055	0.0952472741279703	0.101645008448666	0.016	0.0126	0.0165	0.0043	0.1543	0.0029	0.0031	0.057	8e-04	0.1159	0.158	0.0319	0.0018	0.139	0.0145	0.0038	0.0031	0.0019	5e-04	0.0219	0.0256	0.0235	0.0827	0.017	0.0875	4e-04
6	rs35259282	87994504	1.01	0.127260826833158	0.94	0.110289943288055	0.0954222537450492	0.101645008448666	0.016	0.0126	0.0165	0.0043	0.1543	0.0029	0.0031	0.057	8e-04	0.1159	0.158	0.0319	0.0018	0.139	0.0145	0.0038	0.0031	0.0019	5e-04	0.0219	0.0256	0.0235	0.0827	0.017	0.0875	4e-04
6	rs4707358	87994572	1.01	0.127260826833158	0.94	0.110289943288055	0.0954222537450492	0.101645008448666	0.016	0.0126	0.0165	0.0043	0.1543	0.0029	0.0031	0.057	8e-04	0.1159	0.158	0.0319	0.0018	0.139	0.0145	0.0038	0.0031	0.0019	5e-04	0.0219	0.0256	0.0235	0.0827	0.017	0.0875	4e-04
6	rs6921673	88004758	1.01	0.127260826833158	0.94	0.110289943288055	0.0896099810643453	0.100910383449072	0.016	0.0126	0.0165	0.0043	0.1542	0.0029	0.0032	0.0571	8e-04	0.1158	0.1579	0.0319	0.0018	0.1391	0.0145	0.0038	0.0031	0.0019	5e-04	0.022	0.0255	0.0236	0.0827	0.017	0.0875	4e-04
6	rs59322	88020521	1.01	0.127260826833158	0.94	0.110289943288055	0.0900915716806251	0.0988806819688679	0.016	0.0126	0.0165	0.0043	0.1541	0.0029	0.0031	0.0572	8e-04	0.116	0.1577	0.0318	0.0018	0.139	0.0145	0.0038	0.0031	0.0019	5e-04	0.0221	0.0254	0.0236	0.0827	0.017	0.0875	5e-04
6	rs117361549	88023312	1.01	0.127260826833158	0.94	0.110289943288055	0.0896099810643453	0.0975901499978567	0.016	0.0126	0.0165	0.0043	0.154	0.0029	0.0031	0.0572	8e-04	0.116	0.1576	0.0318	0.0018	0.139	0.0145	0.0039	0.0031	0.0019	6e-04	0.0221	0.0254	0.0236	0.0827	0.017	0.0876	5e-04
6	rs117954416	88023414	1.01	0.127260826833158	0.94	0.110289943288055	0.0902122248674032	0.0985574267252826	0.016	0.0126	0.0165	0.0043	0.154	0.0029	0.0031	0.0572	8e-04	0.116	0.1576	0.0319	0.0018	0.139	0.0145	0.0039	0.0031	0.0019	6e-04	0.0221	0.0254	0.0236	0.0827	0.017	0.0876	5e-04
6	rs12663251	88025934	1.01	0.127260826833158	0.94	0.110289943288055	0.0892738401957794	0.0979927276923974	0.016	0.0126	0.0165	0.0043	0.1537	0.0029	0.0031	0.0571	8e-04	0.1161	0.1574	0.0319	0.0018	0.1391	0.0145	0.0039	0.0031	0.0019	6e-04	0.0222	0.0253	0.0237	0.0827	0.017	0.0879	5e-04
6	rs447077	88044619	1.01	0.127260826833158	0.95	0.0943132253134139	0.0894418105494577	0.0963863223204539	0.0159	0.0127	0.0165	0.0043	0.1532	0.0029	0.0031	0.0568	8e-04	0.1162	0.1575	0.0318	0.0019	0.1392	0.0145	0.004	0.0031	0.002	7e-04	0.0222	0.025	0.0238	0.0828	0.017	0.0882	5e-04
6	rs242275	88045963	1.01	0.127260826833158	0.95	0.0943132253134139	0.0895859444481716	0.102627730579959	0.0158	0.0127	0.0165	0.0043	0.1533	0.0029	0.0031	0.0568	8e-04	0.1162	0.1577	0.0318	0.0019	0.1392	0.0146	0.004	0.003	0.0019	7e-04	0.0221	0.0251	0.0238	0.0825	0.0169	0.0883	5e-04
6	rs1048893	88046800	1.01	0.127260826833158	0.95	0.0943132253134139	0.0881036474698364	0.103202680493299	0.0158	0.0127	0.0165	0.0043	0.1533	0.0029	0.0031	0.0568	8e-04	0.1162	0.1577	0.0318	0.0019	0.1392	0.0146	0.004	0.003	0.0019	7e-04	0.0221	0.0251	0.0238	0.0826	0.0169	0.0883	5e-04
6	rs62417599	88052044	1.01	0.127260826833158	0.96	0.0801626552665664	0.0857692176370542	0.106012960317206	0.0157	0.0128	0.0165	0.0043	0.1534	0.0029	0.003	0.0568	8e-04	0.1163	0.1577	0.0317	0.002	0.1392	0.0146	0.0041	0.003	0.0018	5e-04	0.022	0.025	0.024	0.0826	0.0169	0.0883	5e-04
6	rs116361729	88058099	1.01	0.127260826833158	0.96	0.0801626552665664	0.0863314808606199	0.107930529708158	0.0157	0.0128	0.0165	0.0043	0.1534	0.0029	0.003	0.0568	8e-04	0.1163	0.1578	0.0316	0.002	0.1392	0.0147	0.0041	0.003	0.0018	5e-04	0.022	0.025	0.0241	0.0826	0.0169	0.0884	5e-04
6	rs9450659	88058675	1.01	0.127260826833158	0.96	0.0801626552665664	0.0866370170604611	0.108265370041192	0.0157	0.0128	0.0165	0.0043	0.1534	0.0029	0.003	0.0568	8e-04	0.1163	0.1578	0.0316	0.002	0.1392	0.0147	0.0041	0.003	0.0018	5e-04	0.022	0.025	0.0241	0.0826	0.0169	0.0884	5e-04
6	rs7756440	88060691	1.01	0.127260826833158	0.97	0.0677063307338505	0.086613489890328	0.108768377832217	0.0157	0.0128	0.0165	0.0043	0.1534	0.0029	0.003	0.0568	7e-04	0.1163	0.1578	0.0316	0.002	0.1392	0.0147	0.0041	0.003	0.0018	5e-04	0.022	0.025	0.0241	0.0826	0.0169	0.0884	5e-04
6	rs1753159	88064103	1.01	0.127260826833158	0.98	0.0568119256469769	0.0853956744013605	0.109524567426951	0.0157	0.0128	0.0166	0.0043	0.1534	0.0029	0.003	0.0568	7e-04	0.1163	0.1578	0.0316	0.002	0.1391	0.0147	0.0041	0.003	0.0018	5e-04	0.022	0.025	0.024	0.0826	0.0169	0.0884	5e-04
6	rs118119352	88084946	1.01	0.127260826833158	0.99	0.0473477484867341	0.0729071688588048	0.120842998952587	0.0156	0.0128	0.0165	0.0041	0.1531	0.0028	0.0029	0.0568	8e-04	0.1167	0.1573	0.0316	0.0021	0.1396	0.0149	0.0041	0.0027	0.0017	4e-04	0.0218	0.0251	0.0244	0.0823	0.017	0.0885	6e-04
6	rs7744338	88101999	1.01	0.127260826833158	0.99	0.0473477484867341	0.0715257640171312	0.124531940636878	0.0156	0.0129	0.0165	0.0041	0.153	0.0028	0.0029	0.0569	9e-04	0.1168	0.157	0.0316	0.0022	0.1397	0.0151	0.0041	0.0026	0.0016	4e-04	0.0217	0.0251	0.0245	0.0822	0.017	0.0886	6e-04
6	rs12191173	88104909	1.01	0.127260826833158	0.99	0.0473477484867341	0.0697923740700397	0.125770797248816	0.0155	0.0129	0.0166	0.0041	0.1532	0.0028	0.0029	0.0569	9e-04	0.1167	0.1569	0.0316	0.0022	0.1395	0.0151	0.0041	0.0026	0.0016	4e-04	0.0217	0.0251	0.0246	0.0823	0.017	0.0887	7e-04
6	rs74495732	88111772	1.01	0.127260826833158	1	0.0391838568150044	0.0697514399349947	0.125682155692457	0.0154	0.0129	0.0166	0.0041	0.1533	0.0028	0.0029	0.057	9e-04	0.1166	0.1568	0.0316	0.0022	0.1394	0.0151	0.0042	0.0026	0.0015	4e-04	0.0217	0.0251	0.0246	0.0823	0.0171	0.0887	7e-04
6	rs12529423	88118649	1.01	0.127260826833158	1	0.0391838568150044	0.0699357668180048	0.123297674736775	0.0154	0.0129	0.0166	0.0041	0.1533	0.0028	0.0029	0.057	9e-04	0.1166	0.1568	0.0316	0.0022	0.1394	0.0151	0.0042	0.0026	0.0015	4e-04	0.0217	0.0251	0.0246	0.0823	0.0171	0.0887	7e-04
6	rs35438647	88123549	1.01	0.127260826833158	1	0.0391838568150044	0.0704082654020352	0.120755675245062	0.0154	0.0129	0.0166	0.0041	0.1534	0.0028	0.0029	0.0571	9e-04	0.1166	0.1568	0.0315	0.0023	0.1395	0.0151	0.0042	0.0026	0.0015	4e-04	0.0216	0.0251	0.0246	0.0824	0.0171	0.0884	7e-04
6	rs61731441	88125542	1.01	0.127260826833158	1	0.0391838568150044	0.0708621608534568	0.120581099093761	0.0154	0.0129	0.0166	0.0041	0.1534	0.0028	0.0029	0.0571	9e-04	0.1166	0.1568	0.0315	0.0023	0.1395	0.0151	0.0042	0.0026	0.0015	4e-04	0.0216	0.0251	0.0246	0.0824	0.0171	0.0884	7e-04
6	rs16879281	88126423	1.01	0.127260826833158	1	0.0391838568150044	0.0740714674342543	0.119970831647177	0.0154	0.0129	0.0166	0.0041	0.1533	0.0028	0.0029	0.0571	9e-04	0.1166	0.1568	0.0316	0.0023	0.1395	0.0151	0.0042	0.0026	0.0015	4e-04	0.0216	0.0251	0.0246	0.0824	0.0171	0.0884	7e-04
6	rs13217637	88130223	1.01	0.127260826833158	1	0.0391838568150044	0.0741779058945424	0.122945873456319	0.0154	0.0129	0.0166	0.0041	0.1533	0.0028	0.0029	0.0571	9e-04	0.1166	0.1568	0.0316	0.0023	0.1395	0.0151	0.0042	0.0026	0.0015	4e-04	0.0216	0.0251	0.0246	0.0823	0.0171	0.0884	7e-04
6	rs118021718	88136570	1.01	0.127260826833158	1	0.0391838568150044	0.0744764601891316	0.120842998952587	0.0154	0.0129	0.0166	0.0041	0.1533	0.0028	0.0029	0.0571	9e-04	0.1166	0.1568	0.0316	0.0023	0.1395	0.0151	0.0042	0.0026	0.0015	4e-04	0.0216	0.0251	0.0246	0.0823	0.0171	0.0884	7e-04
6	rs117649467	88140811	1.01	0.127260826833158	1	0.0391838568150044	0.0745405371143949	0.121279973499453	0.0154	0.0129	0.0166	0.0041	0.1533	0.0028	0.0029	0.057	9e-04	0.1166	0.1568	0.0316	0.0023	0.1395	0.0151	0.0042	0.0026	0.0015	4e-04	0.0216	0.0251	0.0246	0.0823	0.0171	0.0884	7e-04
6	rs117464474	88141157	1.01	0.127260826833158	1	0.0391838568150044	0.0744124189196024	0.120581099093761	0.0154	0.013	0.0166	0.0041	0.1534	0.0028	0.0029	0.057	9e-04	0.1166	0.1568	0.0316	0.0023	0.1395	0.0151	0.0042	0.0026	0.0015	4e-04	0.0216	0.0251	0.0246	0.0823	0.0171	0.0884	7e-04
6	rs78022521	88142574	1.01	0.127260826833158	1	0.0391838568150044	0.0744124189196024	0.120581099093761	0.0154	0.013	0.0166	0.0041	0.1534	0.0028	0.0029	0.057	9e-04	0.1166	0.1568	0.0316	0.0023	0.1395	0.0151	0.0042	0.0026	0.0015	4e-04	0.0216	0.0251	0.0246	0.0822	0.0171	0.0884	7e-04
6	rs9444499	88152642	1.01	0.127260826833158	1	0.0391838568150044	0.0756137403373977	0.122418878471943	0.0154	0.013	0.0166	0.0041	0.1534	0.0028	0.0029	0.057	9e-04	0.1166	0.1567	0.0316	0.0023	0.1395	0.0151	0.0043	0.0026	0.0015	4e-04	0.0216	0.0251	0.0247	0.0822	0.0171	0.0883	7e-04
6	rs9450688	88159276	1.01	0.127260826833158	0.99	0.0473477484867341	0.0732024018370377	0.127637644228946	0.0154	0.013	0.0166	0.0041	0.1535	0.0028	0.0029	0.0569	9e-04	0.1165	0.1568	0.0315	0.0023	0.1394	0.0152	0.0043	0.0026	0.0015	4e-04	0.0216	0.0251	0.0247	0.0822	0.0171	0.0884	7e-04
6	rs62419371	88176375	1.01	0.127260826833158	0.99	0.0473477484867341	0.0678250637958223	0.129873390959153	0.0153	0.013	0.0167	0.0041	0.1536	0.0028	0.0029	0.057	9e-04	0.1165	0.1569	0.0315	0.0023	0.1394	0.0152	0.0043	0.0026	0.0015	3e-04	0.0217	0.0251	0.0247	0.0821	0.0172	0.0881	7e-04
6	rs117349731	88181501	1.01	0.127260826833158	0.98	0.0568119256469769	0.0516557102814301	0.134115369812306	0.015	0.013	0.0169	0.0042	0.1538	0.0028	0.0029	0.0572	9e-04	0.1161	0.1569	0.0311	0.0023	0.139	0.0155	0.0043	0.0027	0.0015	3e-04	0.0221	0.0253	0.0247	0.0814	0.0174	0.0883	8e-04
6	rs7761814	88188309	1.01	0.127260826833158	0.98	0.0568119256469769	0.0508050119649305	0.137673284872063	0.015	0.013	0.0169	0.0042	0.1538	0.0028	0.0029	0.0572	9e-04	0.1161	0.157	0.0311	0.0023	0.139	0.0155	0.0043	0.0027	0.0015	3e-04	0.0221	0.0253	0.0247	0.0813	0.0173	0.0883	8e-04
6	rs6911364	88198355	1.01	0.127260826833158	0.98	0.0568119256469769	0.0505896851408827	0.135388633198017	0.015	0.0131	0.0169	0.0042	0.1539	0.0028	0.0028	0.0574	9e-04	0.116	0.1569	0.0311	0.0023	0.139	0.0155	0.0043	0.0027	0.0015	3e-04	0.0222	0.0254	0.0246	0.0809	0.0174	0.0884	8e-04
6	rs2300906	88207155	1.01	0.127260826833158	0.98	0.0568119256469769	0.0505896851408827	0.136666311100549	0.015	0.0131	0.0169	0.0042	0.1539	0.0028	0.0028	0.0574	9e-04	0.116	0.1569	0.0311	0.0023	0.139	0.0155	0.0043	0.0027	0.0015	3e-04	0.0222	0.0254	0.0246	0.0808	0.0174	0.0885	8e-04
6	rs55766457	88220667	1.01	0.127260826833158	0.97	0.0677063307338505	0.0524142307659137	0.139695333273199	0.015	0.0131	0.0169	0.0042	0.1539	0.0028	0.0028	0.0574	9e-04	0.116	0.1568	0.0311	0.0023	0.139	0.0155	0.0043	0.0026	0.0015	3e-04	0.0223	0.0255	0.0246	0.0807	0.0174	0.0885	8e-04
6	rs8802	88224164	1.01	0.127260826833158	0.97	0.0677063307338505	0.0534886615135293	0.139142797431966	0.015	0.0131	0.0169	0.0042	0.1539	0.0028	0.0028	0.0574	9e-04	0.116	0.1568	0.0311	0.0023	0.139	0.0155	0.0043	0.0026	0.0015	3e-04	0.0223	0.0255	0.0246	0.0807	0.0174	0.0885	8e-04
6	rs17582443	88225451	1.01	0.127260826833158	0.97	0.0677063307338505	0.0526857180760252	0.139787500270611	0.0151	0.0131	0.0169	0.0042	0.1539	0.0028	0.0028	0.0574	9e-04	0.116	0.1568	0.0311	0.0023	0.139	0.0155	0.0043	0.0026	0.0015	3e-04	0.0223	0.0255	0.0246	0.0807	0.0174	0.0885	8e-04
6	rs3757370	88231226	1.01	0.127260826833158	0.97	0.0677063307338505	0.0521943397772147	0.144237467462872	0.0151	0.0131	0.0169	0.0042	0.1539	0.0028	0.0028	0.0574	9e-04	0.116	0.1568	0.031	0.0023	0.139	0.0155	0.0043	0.0026	0.0015	3e-04	0.0223	0.0255	0.0246	0.0806	0.0174	0.0885	8e-04
6	rs75052669	88237185	1.01	0.127260826833158	0.97	0.0677063307338505	0.0522281287806694	0.143585361395857	0.0151	0.0131	0.0169	0.0042	0.1539	0.0028	0.0028	0.0574	9e-04	0.116	0.1568	0.031	0.0023	0.139	0.0155	0.0043	0.0026	0.0015	3e-04	0.0223	0.0255	0.0246	0.0806	0.0174	0.0885	8e-04
6	rs17850652	88239266	1.01	0.127260826833158	0.97	0.0677063307338505	0.0507386919797154	0.143120227883064	0.0152	0.0131	0.0169	0.0042	0.1539	0.0028	0.0028	0.0575	9e-04	0.116	0.1568	0.031	0.0023	0.139	0.0155	0.0043	0.0026	0.0015	3e-04	0.0223	0.0255	0.0246	0.0805	0.0174	0.0885	8e-04
6	rs2295085	88240047	1.01	0.127260826833158	0.97	0.0677063307338505	0.0504409732247566	0.142098864716705	0.0152	0.0131	0.0169	0.0042	0.1539	0.0028	0.0028	0.0574	9e-04	0.116	0.1569	0.031	0.0023	0.139	0.0155	0.0043	0.0026	0.0015	3e-04	0.0223	0.0255	0.0246	0.0805	0.0174	0.0885	8e-04
6	rs35862137	88240570	1.01	0.127260826833158	0.97	0.0677063307338505	0.0518740759584134	0.143678453793877	0.0152	0.0131	0.0169	0.0043	0.1538	0.0028	0.0028	0.0575	9e-04	0.116	0.1569	0.031	0.0023	0.139	0.0155	0.0043	0.0026	0.0015	3e-04	0.0223	0.0255	0.0246	0.0805	0.0174	0.0885	8e-04
6	rs16879532	88250390	1.01	0.127260826833158	0.97	0.0677063307338505	0.0506227722769138	0.147420018860271	0.0151	0.0131	0.017	0.0043	0.1539	0.0028	0.0028	0.0575	9e-04	0.116	0.1569	0.031	0.0023	0.1391	0.0155	0.0043	0.0026	0.0015	3e-04	0.0224	0.0255	0.0246	0.0805	0.0174	0.0885	6e-04
6	rs9444514	88254243	1.01	0.127260826833158	0.97	0.0677063307338505	0.0512041572301462	0.144703912858457	0.015	0.0131	0.017	0.0043	0.1539	0.0028	0.0028	0.0574	9e-04	0.116	0.1568	0.031	0.0023	0.1391	0.0155	0.0043	0.0026	0.0015	3e-04	0.0224	0.0255	0.0246	0.0805	0.0174	0.0885	6e-04
6	rs77740486	88260627	1.01	0.127260826833158	0.96	0.0801626552665664	0.0509212122792706	0.144423980149105	0.015	0.0131	0.017	0.0043	0.1539	0.0028	0.0028	0.0575	9e-04	0.116	0.1568	0.031	0.0023	0.1391	0.0155	0.0043	0.0026	0.0015	3e-04	0.0224	0.0255	0.0246	0.0805	0.0174	0.0885	6e-04
6	rs75440350	88267463	1.01	0.127260826833158	0.96	0.0801626552665664	0.0506724302938522	0.145077461714473	0.015	0.0131	0.0169	0.0043	0.1539	0.0028	0.0028	0.0575	9e-04	0.116	0.1568	0.0311	0.0023	0.139	0.0155	0.0043	0.0026	0.0015	3e-04	0.0225	0.0255	0.0246	0.0805	0.0174	0.0885	6e-04
6	rs4707376	88270947	1.01	0.127260826833158	0.96	0.0801626552665664	0.051087522747496	0.144144243876667	0.015	0.0131	0.0169	0.0043	0.1539	0.0028	0.0028	0.0575	9e-04	0.1159	0.1568	0.0311	0.0023	0.1391	0.0155	0.0043	0.0026	0.0015	3e-04	0.0225	0.0255	0.0246	0.0805	0.0174	0.0885	6e-04
6	rs9294383	88272928	1.01	0.127260826833158	0.96	0.0801626552665664	0.0512708858442064	0.145919219953909	0.015	0.0131	0.0169	0.0043	0.1539	0.0028	0.0028	0.0575	9e-04	0.116	0.1568	0.0311	0.0023	0.139	0.0155	0.0043	0.0026	0.0015	3e-04	0.0224	0.0255	0.0246	0.0805	0.0174	0.0885	6e-04
6	rs28381469	88304889	1.01	0.127260826833158	0.96	0.0801626552665664	0.0535573732270422	0.150248902051646	0.0149	0.0131	0.0169	0.0043	0.1539	0.0028	0.0028	0.0575	9e-04	0.1159	0.1568	0.0311	0.0023	0.1391	0.0155	0.0043	0.0026	0.0015	3e-04	0.0224	0.0255	0.0246	0.0804	0.0174	0.0884	8e-04
6	rs2307389	88318883	1.01	0.127260826833158	0.96	0.0801626552665664	0.0591186886868485	0.14958709986727	0.0149	0.0131	0.0169	0.0043	0.1539	0.0028	0.0028	0.0576	9e-04	0.1158	0.1566	0.0311	0.0023	0.1391	0.0155	0.0043	0.0026	0.0015	3e-04	0.0225	0.0255	0.0247	0.0802	0.0174	0.0883	0.0012
6	rs73498106	88321042	1.01	0.127260826833158	0.96	0.0801626552665664	0.0597079766107545	0.148549249188577	0.0149	0.0131	0.0169	0.0043	0.1539	0.0028	0.0028	0.0576	9e-04	0.1158	0.1567	0.0311	0.0023	0.1391	0.0156	0.0043	0.0026	0.0015	3e-04	0.0225	0.0255	0.0247	0.0802	0.0174	0.0883	0.0012
6	rs116878020	88344020	1.01	0.127260826833158	0.96	0.0801626552665664	0.05708659506742	0.154815099722716	0.0149	0.0131	0.0169	0.0043	0.1538	0.0028	0.0028	0.0576	9e-04	0.1158	0.1566	0.0311	0.0023	0.1391	0.0156	0.0043	0.0026	0.0015	3e-04	0.0225	0.0255	0.0247	0.0802	0.0174	0.0883	0.0012
6	rs7772351	88361017	1.01	0.127260826833158	0.96	0.0801626552665664	0.0528729116889087	0.159236617507355	0.0148	0.0131	0.0169	0.0042	0.1537	0.0029	0.0028	0.0577	9e-04	0.1158	0.1566	0.0311	0.0023	0.1392	0.0156	0.0042	0.0027	0.0015	3e-04	0.0225	0.0256	0.0248	0.0801	0.0174	0.0883	0.0012
6	rs35917348	88362166	1.01	0.127260826833158	0.96	0.0801626552665664	0.0527027172822018	0.160881814645972	0.0148	0.0131	0.0169	0.0042	0.1537	0.0029	0.0028	0.0577	9e-04	0.1158	0.1566	0.0311	0.0023	0.1392	0.0156	0.0042	0.0027	0.0015	3e-04	0.0225	0.0256	0.0248	0.0801	0.0174	0.0883	0.0012
6	rs78659025	88371440	1.01	0.127260826833158	0.96	0.0801626552665664	0.0513042720693748	0.156347993447435	0.0148	0.0131	0.0169	0.0043	0.1538	0.0029	0.0028	0.0577	9e-04	0.1157	0.1567	0.0311	0.0023	0.139	0.0157	0.0043	0.0027	0.0015	3e-04	0.0226	0.0256	0.0247	0.08	0.0174	0.0881	0.0012
6	rs76521923	88377871	1.01	0.127260826833158	0.96	0.0801626552665664	0.050688990250798	0.157404973625127	0.0148	0.0131	0.0169	0.0043	0.1538	0.0029	0.0028	0.0577	9e-04	0.1157	0.1567	0.031	0.0023	0.139	0.0157	0.0043	0.0027	0.0015	3e-04	0.0226	0.0256	0.0247	0.08	0.0174	0.0882	0.0012
6	rs2250795	88393705	1.01	0.127260826833158	0.94	0.110289943288055	0.050407966161575	0.157886255595879	0.0148	0.0131	0.0169	0.0043	0.1538	0.0029	0.0028	0.0577	9e-04	0.1156	0.1567	0.031	0.0023	0.1389	0.0158	0.0043	0.0027	0.0015	3e-04	0.0226	0.0256	0.0248	0.08	0.0174	0.0881	0.0012
6	rs55909105	88394850	1.01	0.127260826833158	0.94	0.110289943288055	0.0500786954338031	0.15778995744588	0.0148	0.0131	0.0169	0.0043	0.1538	0.0029	0.0028	0.0577	9e-04	0.1156	0.1567	0.031	0.0023	0.1389	0.0158	0.0043	0.0027	0.0015	3e-04	0.0226	0.0256	0.0248	0.08	0.0174	0.0881	0.0012
6	rs2787918	88395031	1.01	0.127260826833158	0.92	0.14824156235026	0.0503584828490156	0.158175275208145	0.0147	0.0131	0.0169	0.0043	0.1538	0.0029	0.0028	0.0577	9e-04	0.1156	0.1567	0.031	0.0023	0.1389	0.0158	0.0043	0.0027	0.0015	3e-04	0.0226	0.0256	0.0248	0.08	0.0174	0.0881	0.0012
6	rs17455835	88396217	1.01	0.127260826833158	0.92	0.14824156235026	0.0500130156877488	0.159526511096453	0.0147	0.0131	0.0169	0.0043	0.1538	0.0029	0.0028	0.0577	9e-04	0.1156	0.1567	0.031	0.0023	0.1389	0.0158	0.0043	0.0027	0.0015	3e-04	0.0226	0.0256	0.0248	0.08	0.0174	0.0881	0.0012
6	rs2814712	88396322	1.01	0.127260826833158	0.91	0.170469891558667	0.0499801975990059	0.159816591465539	0.0147	0.0131	0.0169	0.0043	0.1538	0.0029	0.0028	0.0577	9e-04	0.1156	0.1567	0.031	0.0023	0.1389	0.0158	0.0043	0.0027	0.0015	3e-04	0.0226	0.0256	0.0248	0.08	0.0174	0.0881	0.0012
6	rs116999083	88396433	1.01	0.127260826833158	0.91	0.170469891558667	0.0487922546129063	0.172663003498232	0.0147	0.0131	0.0169	0.0043	0.1538	0.0029	0.0028	0.0577	9e-04	0.1156	0.1567	0.031	0.0023	0.1389	0.0158	0.0043	0.0027	0.0015	3e-04	0.0226	0.0256	0.0248	0.08	0.0174	0.0881	0.0012
6	rs2754258	88396909	1.01	0.127260826833158	0.91	0.170469891558667	0.0468340768350236	0.193653270935827	0.0147	0.0131	0.0169	0.0043	0.1537	0.0029	0.0028	0.0576	9e-04	0.1156	0.1568	0.031	0.0023	0.1389	0.0158	0.0043	0.0027	0.0015	3e-04	0.0226	0.0256	0.0248	0.0798	0.0174	0.0881	0.0012
6	rs79984436	88397714	1.01	0.127260826833158	0.91	0.170469891558667	0.0463179239569251	0.203978145198767	0.0147	0.0131	0.0169	0.0043	0.1537	0.0029	0.0028	0.0576	9e-04	0.1156	0.1568	0.031	0.0023	0.1389	0.0158	0.0043	0.0027	0.0015	3e-04	0.0226	0.0256	0.0248	0.0798	0.0174	0.0881	0.0012
6	rs113091999	88400258	1.01	0.127260826833158	0.91	0.170469891558667	0.0453893857093264	0.206825072014363	0.0147	0.0131	0.017	0.0043	0.1538	0.0029	0.0028	0.0576	9e-04	0.1156	0.1568	0.031	0.0024	0.1389	0.0159	0.0043	0.0027	0.0015	3e-04	0.0226	0.0256	0.0249	0.0797	0.0174	0.0881	0.0012
6	rs72906514	88416570	1.02	0.110678017971113	0.91	0.170469891558667	0.0422393924933665	0.193239914462742	0.0144	0.0131	0.0172	0.0044	0.1541	0.003	0.0029	0.0573	0.001	0.1153	0.1569	0.031	0.0025	0.1389	0.0164	0.0044	0.0028	0.0016	5e-04	0.0225	0.0255	0.0252	0.0786	0.0175	0.0874	0.0013
6	rs113337484	88420698	1.02	0.110678017971113	0.91	0.170469891558667	0.0424152397319317	0.223418897183635	0.0143	0.0131	0.0172	0.0044	0.1541	0.0031	0.0029	0.0572	0.001	0.1151	0.1568	0.031	0.0026	0.1389	0.0166	0.0044	0.0029	0.0016	5e-04	0.0226	0.0254	0.0253	0.0783	0.0176	0.0871	0.0013
6	rs2754266	88421485	1.02	0.110678017971113	0.91	0.170469891558667	0.0417293571755858	0.215336944165473	0.0143	0.0132	0.0172	0.0044	0.1541	0.0031	0.0029	0.0571	0.001	0.1151	0.1568	0.031	0.0026	0.1389	0.0166	0.0044	0.0029	0.0016	5e-04	0.0226	0.0254	0.0253	0.0783	0.0176	0.0871	0.0013
6	rs9362437	88425085	1.02	0.110678017971113	0.91	0.170469891558667	0.0413964990305983	0.218127618961104	0.0143	0.0132	0.0172	0.0044	0.1541	0.0031	0.0029	0.0571	0.0011	0.1151	0.1567	0.031	0.0026	0.1388	0.0167	0.0044	0.0029	0.0016	5e-04	0.0226	0.0254	0.0253	0.0782	0.0176	0.087	0.0013
6	rs6902334	88441663	1.02	0.110678017971113	0.9	0.195029827813683	0.0321676230152542	0.211386077689229	0.0142	0.0133	0.0174	0.0046	0.1549	0.0032	0.003	0.0566	0.0012	0.1148	0.1563	0.0309	0.0028	0.1379	0.0176	0.0046	0.0032	0.0018	7e-04	0.0228	0.0254	0.0258	0.0772	0.0181	0.086	0.0013
6	rs117992894	88447475	1.02	0.110678017971113	0.9	0.195029827813683	0.0318536670489586	0.229954083976979	0.0141	0.0133	0.0174	0.0046	0.1549	0.0033	0.003	0.0565	0.0012	0.1147	0.1562	0.0309	0.0028	0.1377	0.0177	0.0046	0.0032	0.0018	7e-04	0.0228	0.0254	0.0259	0.0771	0.0182	0.086	0.0013
6	rs117466667	88452055	1.02	0.110678017971113	0.89	0.222038712392691	0.0328388920269688	0.257712213404858	0.014	0.0132	0.0175	0.0049	0.1552	0.0033	0.0032	0.0562	0.0013	0.1144	0.1559	0.0311	0.003	0.137	0.0185	0.0048	0.0034	0.0019	9e-04	0.0229	0.0252	0.0262	0.0764	0.0185	0.0853	0.0013
6	rs117496606	88454733	1.02	0.110678017971113	0.89	0.222038712392691	0.0327161207229661	0.266381645968273	0.014	0.0132	0.0175	0.0049	0.1553	0.0034	0.0033	0.0561	0.0013	0.1143	0.1558	0.0311	0.003	0.1368	0.0188	0.0048	0.0035	0.0019	9e-04	0.0229	0.0252	0.0263	0.0761	0.0186	0.085	0.0012
6	rs1002167	88456598	1.02	0.110678017971113	0.89	0.222038712392691	0.033246323251752	0.282232227848496	0.014	0.0132	0.0175	0.0049	0.1553	0.0034	0.0033	0.056	0.0013	0.1143	0.1557	0.0311	0.003	0.1367	0.0188	0.0048	0.0035	0.0019	9e-04	0.023	0.0252	0.0263	0.0761	0.0187	0.085	0.0012
6	rs6905225	88463289	1.02	0.110678017971113	0.89	0.222038712392691	0.0335573254003287	0.302642902444844	0.014	0.0133	0.0175	0.005	0.1553	0.0034	0.0034	0.0559	0.0014	0.1143	0.1556	0.0311	0.0031	0.1364	0.0191	0.0049	0.0036	0.002	0.001	0.023	0.0251	0.0264	0.0758	0.0188	0.0847	0.0012
6	rs6921294	88471020	1.02	0.110678017971113	0.89	0.222038712392691	0.0337699635512445	0.315237788631086	0.014	0.0133	0.0175	0.005	0.1553	0.0035	0.0034	0.0559	0.0014	0.1143	0.1555	0.0312	0.0031	0.1363	0.0191	0.0049	0.0036	0.002	0.001	0.023	0.0251	0.0264	0.0757	0.0188	0.0846	0.0012
6	rs76452250	88471696	1.02	0.110678017971113	0.89	0.222038712392691	0.0340969908129462	0.313549655750438	0.0139	0.0133	0.0176	0.005	0.1553	0.0034	0.0034	0.0559	0.0014	0.1144	0.1555	0.0312	0.0031	0.1363	0.0191	0.0049	0.0037	0.002	0.001	0.023	0.0251	0.0264	0.0757	0.0188	0.0846	0.0012
6	rs117962910	88477995	1.02	0.110678017971113	0.89	0.222038712392691	0.0384549798413698	0.375435750307716	0.0139	0.0132	0.0176	0.005	0.1552	0.0034	0.0034	0.0559	0.0014	0.1143	0.1555	0.0312	0.0031	0.1362	0.0192	0.0049	0.0037	0.002	0.001	0.023	0.0251	0.0264	0.0756	0.0189	0.0846	0.0012
6	rs117275584	88479769	1.02	0.110678017971113	0.89	0.222038712392691	0.0395213588354905	0.394607281352128	0.0139	0.0132	0.0176	0.0051	0.1552	0.0034	0.0035	0.0559	0.0014	0.1143	0.1555	0.0312	0.0031	0.1362	0.0192	0.0049	0.0037	0.002	0.001	0.023	0.0251	0.0265	0.0756	0.0189	0.0846	0.0012
6	rs6454648	88486333	1.02	0.110678017971113	0.89	0.222038712392691	0.0652850199605912	0.386139075771314	0.0139	0.0132	0.0183	0.0061	0.1548	0.0038	0.004	0.0564	0.0014	0.1133	0.1533	0.0314	0.0034	0.1334	0.0208	0.0054	0.004	0.0022	0.0013	0.0232	0.0253	0.0269	0.0741	0.0196	0.0843	0.0013
6	rs9362444	88490740	1.03	0.0957762513390589	0.89	0.222038712392691	0.0898024211060979	0.370495129204919	0.0143	0.0132	0.0185	0.0065	0.154	0.004	0.0043	0.0567	0.0014	0.1127	0.1521	0.0321	0.0035	0.1311	0.0219	0.0055	0.0043	0.0023	0.0016	0.0233	0.0258	0.0269	0.0736	0.0201	0.0837	0.0014
6	rs9362445	88492750	1.03	0.0957762513390589	0.89	0.222038712392691	0.0902122248674032	0.385371772584028	0.0143	0.0132	0.0185	0.0065	0.1539	0.0041	0.0043	0.0566	0.0014	0.1127	0.1521	0.0321	0.0035	0.131	0.0219	0.0055	0.0044	0.0023	0.0016	0.0233	0.0258	0.027	0.0736	0.0202	0.0837	0.0014
6	rs56072188	88498547	1.03	0.0957762513390589	0.89	0.222038712392691	0.0895859444481716	0.420311631676542	0.0143	0.0131	0.0189	0.0065	0.1536	0.004	0.0045	0.057	0.0014	0.1119	0.1515	0.0321	0.0035	0.1305	0.0221	0.0055	0.0045	0.0023	0.0018	0.0234	0.026	0.027	0.0737	0.0205	0.0836	0.0015
6	rs2245604	88498604	1.03	0.0957762513390589	0.89	0.222038712392691	0.0889624261004124	0.42779251752812	0.0143	0.0131	0.0189	0.0065	0.1537	0.004	0.0045	0.057	0.0014	0.1119	0.1514	0.0321	0.0035	0.1305	0.0221	0.0055	0.0045	0.0023	0.0018	0.0234	0.026	0.027	0.0737	0.0205	0.0836	0.0016
6	rs9344727	88499123	1.03	0.0957762513390589	0.89	0.222038712392691	0.0861203580406458	0.456859467158725	0.0143	0.0131	0.019	0.0064	0.1535	0.0041	0.0045	0.057	0.0014	0.1121	0.1508	0.0322	0.0034	0.1303	0.0221	0.0055	0.0044	0.0022	0.0019	0.0235	0.026	0.027	0.0737	0.0206	0.0839	0.0016
6	rs9344728	88501091	1.03	0.0957762513390589	0.89	0.222038712392691	0.0954722850269852	0.428845307047867	0.0143	0.0131	0.0192	0.0064	0.1529	0.0042	0.0046	0.0574	0.0014	0.112	0.1499	0.0322	0.0033	0.13	0.0226	0.0055	0.0044	0.0023	0.002	0.0234	0.026	0.027	0.074	0.0212	0.0835	0.0016
6	rs77987691	88502175	1.04	0.0824519171540817	0.88	0.251609301083599	0.114423759520499	0.428450429452184	0.0145	0.0131	0.0195	0.0064	0.1522	0.0043	0.0047	0.0576	0.0014	0.1122	0.1491	0.0324	0.0033	0.1299	0.0229	0.0054	0.0045	0.0024	0.002	0.0233	0.0259	0.027	0.0735	0.0218	0.0835	0.0017
6	rs72908452	88504733	1.05	0.0706003084525404	0.88	0.251609301083599	0.150886551024778	0.625452410096793	0.0154	0.0128	0.0211	0.0061	0.1478	0.0045	0.0051	0.0599	0.0014	0.1136	0.1435	0.0332	0.0033	0.1289	0.0243	0.0051	0.0051	0.0027	0.0024	0.0227	0.0262	0.0272	0.0703	0.025	0.0843	0.0021
6	rs13202853	88505654	1.05	0.0706003084525404	0.88	0.251609301083599	0.159123085419892	0.691068644380768	0.0156	0.0127	0.0212	0.0061	0.1475	0.0045	0.0051	0.0601	0.0014	0.1136	0.143	0.0332	0.0033	0.1288	0.0244	0.005	0.0052	0.0028	0.0025	0.0227	0.0263	0.0272	0.0701	0.0253	0.0844	0.0022
6	rs76051720	88507458	1.05	0.0706003084525404	0.88	0.251609301083599	0.139662284596021	0.712024014531177	0.0156	0.0127	0.0212	0.0061	0.1474	0.0045	0.0051	0.0601	0.0014	0.1137	0.1429	0.0332	0.0033	0.1289	0.0245	0.005	0.0052	0.0028	0.0025	0.0227	0.0263	0.0272	0.07	0.0254	0.0844	0.0022
6	rs2763283	88507956	1.05	0.0706003084525404	0.88	0.251609301083599	0.132997266298251	0.662029968000553	0.0155	0.0128	0.0212	0.0061	0.1475	0.0045	0.0051	0.06	0.0014	0.1137	0.1429	0.0332	0.0033	0.1289	0.0245	0.005	0.0052	0.0028	0.0025	0.0227	0.0262	0.0272	0.07	0.0254	0.0844	0.0022
6	rs7769618	88508501	1.05	0.0706003084525404	0.89	0.222038712392691	0.132843880939143	0.678062028939665	0.0155	0.0128	0.0212	0.0061	0.1475	0.0045	0.0051	0.06	0.0013	0.1137	0.1429	0.0332	0.0032	0.1289	0.0245	0.005	0.0052	0.0028	0.0025	0.0227	0.0262	0.0272	0.07	0.0254	0.0844	0.0022
6	rs13204640	88510978	1.05	0.0706003084525404	0.89	0.222038712392691	0.122575863463925	0.629653692671929	0.0156	0.0128	0.0212	0.0061	0.1475	0.0045	0.0051	0.06	0.0014	0.1138	0.1428	0.0332	0.0032	0.1289	0.0245	0.005	0.0052	0.0028	0.0024	0.0227	0.0263	0.0273	0.07	0.0255	0.0843	0.0021
6	rs117724495	88512269	1.05	0.0706003084525404	0.89	0.222038712392691	0.120022061753291	0.630668781164366	0.0156	0.0128	0.0213	0.0061	0.1474	0.0045	0.0051	0.06	0.0014	0.1139	0.1428	0.0331	0.0032	0.1291	0.0246	0.005	0.0052	0.0028	0.0024	0.0227	0.0263	0.0273	0.07	0.0255	0.0843	0.0021
6	rs2012915	88515842	1.05	0.0706003084525404	0.89	0.222038712392691	0.116961024814799	0.611016180928101	0.0156	0.0128	0.0213	0.0061	0.1473	0.0045	0.0051	0.06	0.0014	0.1139	0.1428	0.0332	0.0032	0.1291	0.0246	0.005	0.0051	0.0028	0.0024	0.0227	0.0263	0.0274	0.07	0.0255	0.0844	0.0021
6	rs722903	88516052	1.05	0.0706003084525404	0.89	0.222038712392691	0.116479145639489	0.608426136979839	0.0156	0.0128	0.0213	0.0061	0.1473	0.0045	0.0051	0.06	0.0014	0.1139	0.1428	0.0331	0.0032	0.1291	0.0246	0.005	0.0051	0.0028	0.0024	0.0227	0.0263	0.0274	0.07	0.0255	0.0844	0.0021
6	rs4707409	88525167	1.05	0.0706003084525404	0.9	0.195029827813683	0.123747535525638	0.641422984042132	0.0155	0.0128	0.0213	0.0061	0.1469	0.0047	0.0051	0.0598	0.0013	0.1139	0.1428	0.0334	0.0032	0.1292	0.0246	0.005	0.0051	0.0027	0.0024	0.0228	0.0263	0.0275	0.0699	0.0255	0.084	0.0021
6	rs35133466	88525285	1.05	0.0706003084525404	0.9	0.195029827813683	0.125162506644569	0.637203451881833	0.0155	0.0128	0.0213	0.0061	0.1469	0.0047	0.0051	0.0598	0.0013	0.1139	0.1427	0.0335	0.0032	0.1292	0.0247	0.005	0.0051	0.0027	0.0024	0.0228	0.0262	0.0275	0.0699	0.0256	0.084	0.0021
6	rs2787897	88526850	1.05	0.0706003084525404	0.9	0.195029827813683	0.128833070317056	0.64404525498558	0.0155	0.0128	0.0214	0.0061	0.147	0.0047	0.0052	0.0598	0.0013	0.114	0.1427	0.0335	0.0032	0.1292	0.0247	0.005	0.0051	0.0026	0.0024	0.0229	0.0263	0.0273	0.0699	0.0256	0.0841	0.0021
6	rs77966457	88528076	1.05	0.0706003084525404	0.9	0.195029827813683	0.160286533511115	0.752081541708156	0.0155	0.0128	0.0213	0.0061	0.1469	0.0047	0.0052	0.0599	0.0013	0.1141	0.1425	0.0334	0.0031	0.1292	0.0247	0.0051	0.0051	0.0026	0.0024	0.0229	0.0263	0.0273	0.0699	0.0256	0.0842	0.002
6	rs73484048	88535200	1.05	0.0706003084525404	0.9	0.195029827813683	0.0839118771520803	0.580821308540651	0.0154	0.0128	0.0214	0.0059	0.1445	0.0051	0.0056	0.061	0.0012	0.1147	0.139	0.0333	0.0026	0.1292	0.0249	0.0056	0.0056	0.0025	0.0021	0.0237	0.0269	0.0277	0.0689	0.0265	0.0861	0.0018
6	rs9351131	88539032	1.05	0.0706003084525404	0.9	0.195029827813683	0.0737527456120108	0.506392089881121	0.0161	0.013	0.0212	0.0055	0.1428	0.0054	0.0059	0.0634	0.0011	0.1153	0.1342	0.0326	0.0021	0.1292	0.0251	0.0056	0.0062	0.0024	0.002	0.0244	0.0279	0.0276	0.0685	0.0276	0.0874	0.0016
6	rs72908502	88539090	1.05	0.0706003084525404	0.9	0.195029827813683	0.08221688433069	0.508868336742491	0.0161	0.0129	0.0212	0.0055	0.1427	0.0054	0.0059	0.0634	0.0011	0.1153	0.1342	0.0326	0.0021	0.1291	0.0251	0.0056	0.0061	0.0024	0.002	0.0244	0.0279	0.0276	0.0685	0.0276	0.0874	0.0016
6	rs2787901	88541569	1.04	0.0824519171540817	0.9	0.195029827813683	0.11350198423146	0.440869379095405	0.0159	0.0128	0.0212	0.0046	0.1399	0.0049	0.0059	0.0664	9e-04	0.116	0.1352	0.0328	0.0016	0.1288	0.0253	0.0057	0.0062	0.0021	0.0018	0.0259	0.0288	0.0267	0.0674	0.0279	0.0881	0.0013
6	rs2477307	88541622	1.04	0.0824519171540817	0.9	0.195029827813683	0.104906860304309	0.404161956150176	0.0159	0.0128	0.0211	0.0046	0.1398	0.0049	0.0058	0.0664	9e-04	0.1159	0.1353	0.0329	0.0016	0.1287	0.0254	0.0057	0.0062	0.0021	0.0017	0.026	0.0289	0.0268	0.0674	0.0279	0.0879	0.0013
6	rs718220	88549795	1.03	0.0957762513390589	0.91	0.170469891558667	0.108554723208056	0.334350420088052	0.0157	0.0126	0.0209	0.0044	0.1378	0.0046	0.0058	0.068	8e-04	0.1163	0.1352	0.0327	0.0013	0.1302	0.0253	0.0057	0.0062	0.0021	0.0015	0.0264	0.0291	0.0278	0.0673	0.0278	0.0875	0.0012
6	rs1324687	88551915	1.03	0.0957762513390589	0.91	0.170469891558667	0.108446328444252	0.332510177945449	0.0157	0.0126	0.0209	0.0044	0.1379	0.0046	0.0058	0.0681	8e-04	0.1163	0.1353	0.0327	0.0013	0.1301	0.0253	0.0057	0.0062	0.0021	0.0015	0.0264	0.0292	0.0278	0.0672	0.0278	0.0875	0.0012
6	rs6940862	88569662	1.03	0.0957762513390589	0.91	0.170469891558667	0.209870970614979	0.281065738439562	0.0155	0.0127	0.0202	0.0042	0.1362	0.0043	0.0059	0.0706	6e-04	0.1189	0.138	0.0313	9e-04	0.1296	0.0242	0.0055	0.0061	0.002	0.001	0.028	0.0295	0.0267	0.066	0.0282	0.087	9e-04
6	rs3923216	88577883	1.03	0.0957762513390589	0.92	0.14824156235026	0.194925929088079	0.251156942551563	0.0155	0.0128	0.0202	0.0042	0.1361	0.0043	0.0059	0.0708	6e-04	0.1191	0.1381	0.0312	9e-04	0.1296	0.0242	0.0055	0.0061	0.002	0.001	0.0281	0.0296	0.0266	0.0659	0.0282	0.087	9e-04
6	rs9359760	88593579	1.03	0.0957762513390589	0.92	0.14824156235026	0.16691497600425	0.220498158502243	0.0154	0.0128	0.02	0.0043	0.1361	0.0043	0.006	0.071	6e-04	0.119	0.1381	0.0311	8e-04	0.1291	0.0238	0.0055	0.0061	0.002	0.001	0.0281	0.0296	0.0265	0.066	0.0282	0.0881	9e-04
6	rs72912321	88599387	1.03	0.0957762513390589	0.92	0.14824156235026	0.166038433187222	0.217375121483188	0.0154	0.0128	0.02	0.0043	0.1361	0.0043	0.006	0.071	6e-04	0.1191	0.1382	0.0311	8e-04	0.129	0.0238	0.0055	0.0061	0.002	0.001	0.0281	0.0295	0.0265	0.066	0.0282	0.0881	9e-04
6	rs4391239	88601364	1.03	0.0957762513390589	0.92	0.14824156235026	0.160561009748008	0.209578943971884	0.0154	0.0128	0.02	0.0044	0.1361	0.0043	0.006	0.071	6e-04	0.1191	0.1382	0.0311	8e-04	0.129	0.0238	0.0056	0.0061	0.002	0.001	0.0282	0.0295	0.0265	0.066	0.0282	0.0882	9e-04
6	rs9450823	88608343	1.03	0.0957762513390589	0.92	0.14824156235026	0.165793484175272	0.205241821329961	0.0155	0.0127	0.0202	0.0044	0.1356	0.0043	0.006	0.071	6e-04	0.119	0.138	0.0307	8e-04	0.1305	0.0238	0.0055	0.0061	0.002	0.001	0.0279	0.0294	0.0265	0.0659	0.0281	0.088	9e-04
6	rs77199209	88612800	1.03	0.0957762513390589	0.92	0.14824156235026	0.171445110642364	0.205452687075189	0.0155	0.0127	0.0202	0.0044	0.1358	0.0042	0.006	0.0712	6e-04	0.1191	0.1382	0.0307	8e-04	0.13	0.0237	0.0055	0.0062	0.002	0.001	0.028	0.0295	0.0265	0.0659	0.0281	0.0881	9e-04
6	rs13437425	88618283	1.03	0.0957762513390589	0.93	0.128223312274834	0.186431654923517	0.184324051582326	0.0155	0.0126	0.02	0.0043	0.1358	0.0042	0.006	0.0716	6e-04	0.1196	0.1382	0.0306	8e-04	0.1298	0.0233	0.0055	0.0062	0.0019	9e-04	0.0281	0.0297	0.0265	0.0658	0.0281	0.0882	9e-04
6	rs75925782	88618326	1.03	0.0957762513390589	0.93	0.128223312274834	0.186394219633862	0.184120783360023	0.0155	0.0126	0.02	0.0043	0.1358	0.0042	0.006	0.0716	6e-04	0.1196	0.1382	0.0306	8e-04	0.1298	0.0233	0.0055	0.0062	0.0019	9e-04	0.0281	0.0297	0.0265	0.0658	0.0281	0.0882	9e-04
6	rs9450828	88621625	1.03	0.0957762513390589	0.93	0.128223312274834	0.191753242615932	0.17976918329865	0.0155	0.0126	0.02	0.0042	0.1358	0.0042	0.006	0.0717	5e-04	0.1197	0.1382	0.0305	8e-04	0.1299	0.0232	0.0054	0.0062	0.0019	9e-04	0.0281	0.0297	0.0265	0.0658	0.0282	0.0882	9e-04
6	rs9444564	88627408	1.02	0.110678017971113	0.93	0.128223312274834	0.203400555308183	0.160106858438354	0.0155	0.0126	0.0198	0.0041	0.1354	0.0041	0.0059	0.0725	5e-04	0.1196	0.1382	0.0304	8e-04	0.13	0.0229	0.0053	0.0062	0.0019	9e-04	0.0284	0.0299	0.0266	0.0655	0.0281	0.0885	0.001
6	rs9342128	88630757	1.02	0.110678017971113	0.94	0.110289943288055	0.206363518380614	0.168013964739432	0.0156	0.0125	0.0198	0.0041	0.1354	0.0041	0.0059	0.0725	5e-04	0.1196	0.1382	0.0304	8e-04	0.1302	0.0228	0.0053	0.0062	0.0019	9e-04	0.0284	0.0299	0.0266	0.0654	0.028	0.0885	0.001
6	rs66715139	88636992	1.02	0.110678017971113	0.94	0.110289943288055	0.206244534339492	0.173956696920553	0.0156	0.0126	0.0198	0.0041	0.1353	0.0041	0.0059	0.0724	5e-04	0.1196	0.1383	0.0304	8e-04	0.1303	0.0227	0.0052	0.0062	0.0019	9e-04	0.0285	0.0299	0.0267	0.0653	0.028	0.0885	0.0011
6	rs62417832	88640221	1.02	0.110678017971113	0.96	0.0801626552665664	0.215235307442044	0.178561187598278	0.0157	0.0125	0.0197	0.0041	0.1351	0.004	0.0058	0.0725	5e-04	0.1197	0.1381	0.0303	8e-04	0.1304	0.0226	0.0052	0.0062	0.0019	9e-04	0.0287	0.0301	0.0268	0.0652	0.028	0.0885	0.0011
6	rs13204184	88641765	1.02	0.110678017971113	0.96	0.0801626552665664	0.219195657147684	0.186360950243274	0.0157	0.0125	0.0197	0.0041	0.135	0.004	0.0058	0.0725	5e-04	0.1196	0.1382	0.0303	9e-04	0.1304	0.0225	0.0052	0.0062	0.0019	9e-04	0.0287	0.0301	0.0267	0.0652	0.028	0.0885	0.0011
6	rs12527554	88646192	1.02	0.110678017971113	0.96	0.0801626552665664	0.223569733223246	0.137673284872063	0.0161	0.0123	0.0197	0.0043	0.1346	0.004	0.0057	0.0725	6e-04	0.1196	0.1384	0.0304	0.001	0.1307	0.022	0.0052	0.0063	0.002	9e-04	0.0289	0.0304	0.0267	0.0652	0.0277	0.0879	0.0013
6	rs72912390	88647448	1.02	0.110678017971113	0.96	0.0801626552665664	0.224026412698255	0.13611819557859	0.0162	0.0123	0.0197	0.0043	0.1344	0.004	0.0057	0.0725	6e-04	0.1196	0.1385	0.0305	0.001	0.1308	0.0219	0.0052	0.0063	0.0021	0.001	0.0289	0.0305	0.0267	0.0652	0.0277	0.0878	0.0013
6	rs4706304	88650112	1.02	0.110678017971113	0.96	0.0801626552665664	0.209350723874486	0.117800852466429	0.0164	0.0121	0.0197	0.0043	0.1341	0.004	0.0057	0.0724	7e-04	0.1194	0.1386	0.0305	0.001	0.1309	0.0216	0.0051	0.0063	0.0022	0.001	0.029	0.0306	0.0267	0.0652	0.0276	0.0878	0.0014
6	rs2509458	88652580	1.02	0.110678017971113	0.96	0.0801626552665664	0.21482932608182	0.127637644228946	0.0165	0.0121	0.0197	0.0043	0.1341	0.004	0.0056	0.0724	8e-04	0.1196	0.1386	0.0305	0.0011	0.1311	0.0214	0.0051	0.0063	0.0022	0.0011	0.029	0.0306	0.0267	0.0651	0.0275	0.0877	0.0015
6	rs2282521	88655566	1.02	0.110678017971113	0.96	0.0801626552665664	0.233991964538172	0.0905340721375833	0.0168	0.0118	0.0195	0.0044	0.1338	0.004	0.0056	0.0725	9e-04	0.1199	0.1384	0.0306	0.0012	0.1314	0.0211	0.0051	0.0064	0.0024	0.0011	0.0289	0.0306	0.0266	0.065	0.0273	0.0875	0.0017
6	rs2282520	88655591	1.02	0.110678017971113	0.96	0.0801626552665664	0.235398684605054	0.0890549898636873	0.0168	0.0118	0.0195	0.0044	0.1338	0.004	0.0056	0.0725	9e-04	0.1199	0.1384	0.0306	0.0012	0.1313	0.0211	0.0051	0.0064	0.0024	0.0011	0.0289	0.0306	0.0266	0.065	0.0273	0.0875	0.0017
6	rs2282519	88655801	1.02	0.110678017971113	0.96	0.0801626552665664	0.237581885556993	0.089598786029296	0.0169	0.0118	0.0194	0.0045	0.1336	0.004	0.0055	0.0725	9e-04	0.12	0.1384	0.0306	0.0013	0.1314	0.021	0.0051	0.0064	0.0025	0.0011	0.0289	0.0305	0.0265	0.0651	0.0273	0.0876	0.0017
6	rs9444566	88656992	1.01	0.127260826833158	0.96	0.0801626552665664	0.319797303754693	0.045739439008876	0.0171	0.0119	0.018	0.0061	0.131	0.0039	0.005	0.0732	0.0013	0.1219	0.1394	0.0289	0.0017	0.1316	0.02	0.0052	0.0063	0.0031	0.0015	0.0297	0.0301	0.0257	0.0645	0.0262	0.0889	0.0023
6	rs9344747	88657555	1	0.145626599290586	0.98	0.0568119256469769	0.527247011873015	0.0388398252600058	0.0171	0.012	0.0176	0.0068	0.1301	0.004	0.0048	0.0739	0.0016	0.1235	0.1387	0.028	0.002	0.132	0.0197	0.0052	0.0063	0.0033	0.0016	0.0297	0.0298	0.0256	0.0641	0.026	0.0889	0.0025
6	rs2499502	88661167	1	0.145626599290586	0.98	0.0568119256469769	1.06951037224277	0.0208906907801202	0.0172	0.0123	0.0175	0.0076	0.1291	0.0041	0.0045	0.0744	0.002	0.1248	0.1382	0.0262	0.0025	0.1317	0.0183	0.005	0.0062	0.0041	0.0019	0.0301	0.0299	0.025	0.0639	0.0261	0.0887	0.0031
6	rs2509453	88661802	0.99	0.165875049708709	0.98	0.0568119256469769	1.13782341929617	0.0206063657619705	0.0173	0.0123	0.0175	0.0076	0.1291	0.004	0.0044	0.0745	0.0021	0.125	0.1383	0.026	0.0026	0.1315	0.0181	0.005	0.0062	0.0042	0.0019	0.0301	0.0299	0.0248	0.0636	0.0261	0.0891	0.0032
6	rs77267000	88664106	0.99	0.165875049708709	0.98	0.0568119256469769	1.43676566147609	0.0254243440375188	0.0175	0.0123	0.0174	0.0079	0.13	0.0041	0.0043	0.0748	0.0024	0.1257	0.1377	0.0251	0.0028	0.1311	0.0176	0.0049	0.0062	0.0045	0.002	0.03	0.0299	0.0242	0.0635	0.0261	0.0892	0.0034
6	rs77578464	88664138	0.99	0.165875049708709	0.98	0.0568119256469769	1.43617277332599	0.0252009633961589	0.0175	0.0123	0.0174	0.0079	0.13	0.0041	0.0043	0.0748	0.0024	0.1257	0.1377	0.0251	0.0028	0.1311	0.0176	0.0049	0.0062	0.0045	0.002	0.03	0.0299	0.0242	0.0635	0.0261	0.0892	0.0034
6	rs73755805	88664142	0.99	0.165875049708709	0.98	0.0568119256469769	1.44507558618247	0.0251118729826541	0.0175	0.0124	0.0174	0.0079	0.13	0.0041	0.0043	0.0748	0.0024	0.1257	0.1377	0.0251	0.0028	0.1311	0.0176	0.0049	0.0062	0.0045	0.002	0.03	0.0299	0.0242	0.0635	0.0261	0.0892	0.0034
6	rs74572715	88669649	0.99	0.165875049708709	0.98	0.0568119256469769	1.46652499950005	0.0274766515836574	0.0176	0.0124	0.0174	0.0078	0.1302	0.004	0.0043	0.0749	0.0024	0.1259	0.1376	0.025	0.0029	0.1309	0.0176	0.0048	0.0062	0.0046	0.0021	0.0299	0.0299	0.0241	0.0635	0.0261	0.0892	0.0035
6	rs632897	88672091	0.99	0.165875049708709	0.98	0.0568119256469769	1.48959222411196	0.0262362397624773	0.0176	0.0124	0.0174	0.0078	0.1304	0.004	0.0042	0.075	0.0025	0.126	0.1374	0.0249	0.0029	0.1309	0.0175	0.0048	0.0062	0.0047	0.0021	0.0299	0.0299	0.0241	0.0635	0.026	0.0891	0.0035
6	rs117864625	88674026	0.99	0.165875049708709	0.98	0.0568119256469769	1.50212937169569	0.0251118729826541	0.0177	0.0124	0.0174	0.0078	0.1304	0.004	0.0042	0.0749	0.0025	0.126	0.1374	0.0249	0.0029	0.1308	0.0175	0.0048	0.0062	0.0047	0.0021	0.0299	0.0299	0.0241	0.0635	0.026	0.0891	0.0035
6	rs677120	88675020	0.99	0.165875049708709	0.98	0.0568119256469769	1.53288042762	0.0234046407137424	0.0177	0.0124	0.0174	0.0079	0.1304	0.004	0.0042	0.0749	0.0025	0.126	0.1374	0.025	0.0029	0.1308	0.0175	0.0048	0.0062	0.0047	0.0021	0.0299	0.0299	0.0241	0.0635	0.026	0.0891	0.0035
6	rs1321501	88676599	0.99	0.165875049708709	0.98	0.0568119256469769	1.50896568025844	0.0227208493050022	0.0177	0.0124	0.0174	0.0079	0.1305	0.004	0.0043	0.0748	0.0026	0.1259	0.1373	0.025	0.0029	0.1307	0.0175	0.0048	0.0062	0.0047	0.0021	0.0299	0.0299	0.0241	0.0636	0.0261	0.0891	0.0036
6	rs117844585	88676839	0.99	0.165875049708709	0.98	0.0568119256469769	1.49751123688537	0.0282244174042036	0.0177	0.0124	0.0174	0.0079	0.1305	0.004	0.0042	0.0748	0.0026	0.1259	0.1373	0.0249	0.0029	0.1307	0.0175	0.0048	0.0062	0.0047	0.0021	0.0299	0.0299	0.024	0.0636	0.0261	0.0891	0.0036
6	rs546508	88678418	0.98	0.188103243221556	0.98	0.0568119256469769	1.50494295092069	0.0312597484489833	0.0177	0.0125	0.0174	0.0078	0.1308	0.004	0.0042	0.0748	0.0027	0.1258	0.1371	0.0249	0.0029	0.1307	0.0175	0.0048	0.0062	0.0049	0.0023	0.0299	0.0297	0.024	0.0635	0.026	0.0891	0.0036
6	rs663878	88679785	0.98	0.188103243221556	0.98	0.0568119256469769	1.8152947098213	0.0271524720398265	0.0182	0.0128	0.0178	0.0076	0.1316	0.0039	0.0039	0.0748	0.003	0.1261	0.1371	0.024	0.0029	0.1312	0.0175	0.0039	0.0052	0.0065	0.0025	0.0301	0.0298	0.0232	0.0626	0.0261	0.0886	0.0038
6	rs72914348	88680103	0.98	0.188103243221556	0.98	0.0568119256469769	1.75102005313413	0.0278026392690001	0.0184	0.0129	0.0178	0.0076	0.132	0.0038	0.0039	0.0747	0.0031	0.126	0.1366	0.0239	0.0029	0.1312	0.0172	0.0038	0.0052	0.0068	0.0026	0.0301	0.0297	0.0231	0.0628	0.0261	0.0885	0.0038
6	rs2474883	88681370	0.97	0.212405230483542	0.97	0.0677063307338505	1.75972768715107	0.0207279886124778	0.0192	0.0134	0.0178	0.0073	0.1332	0.0037	0.0037	0.0744	0.0036	0.1258	0.1345	0.0237	0.0029	0.1312	0.0166	0.0038	0.0051	0.0078	0.0026	0.0307	0.0295	0.0227	0.0634	0.0263	0.0879	0.0038
6	rs2474884	88681691	0.97	0.212405230483542	0.97	0.0677063307338505	1.7770813383894	0.0222143858361528	0.0193	0.0135	0.0178	0.0073	0.1333	0.0037	0.0037	0.0744	0.0037	0.1259	0.1341	0.0237	0.0029	0.1312	0.0165	0.0038	0.0051	0.0079	0.0026	0.0308	0.0295	0.0226	0.0635	0.0263	0.0879	0.0038
6	rs1024210	88683777	0.97	0.212405230483542	0.97	0.0677063307338505	1.76834388200102	0.0246245546219409	0.0194	0.0135	0.0178	0.0072	0.1333	0.0037	0.0037	0.0744	0.0038	0.1259	0.134	0.0236	0.0029	0.1311	0.0165	0.0038	0.0051	0.008	0.0026	0.0309	0.0294	0.0226	0.0635	0.0263	0.0879	0.0038
6	rs75052032	88683861	0.97	0.212405230483542	0.97	0.0677063307338505	1.76398076858742	0.0240981167671086	0.0194	0.0135	0.0178	0.0072	0.1333	0.0037	0.0037	0.0744	0.0038	0.1259	0.134	0.0236	0.0029	0.1311	0.0165	0.0038	0.0051	0.008	0.0026	0.0309	0.0294	0.0226	0.0635	0.0263	0.088	0.0037
6	rs9353515	88687244	0.97	0.212405230483542	0.97	0.0677063307338505	1.78220287994806	0.0373815974340886	0.0195	0.0135	0.0179	0.0072	0.1332	0.0037	0.0037	0.0744	0.0039	0.1259	0.1338	0.0235	0.003	0.1311	0.0165	0.0038	0.0051	0.0082	0.0027	0.0309	0.0292	0.0225	0.0634	0.0264	0.0879	0.0037
6	rs72914356	88690400	0.97	0.212405230483542	0.97	0.0677063307338505	1.82292799383367	0.0433073947657033	0.0196	0.0136	0.018	0.0072	0.1332	0.0037	0.0036	0.0745	0.004	0.126	0.1338	0.0234	0.003	0.1311	0.0165	0.0038	0.0051	0.0083	0.0027	0.031	0.0292	0.0225	0.0634	0.0265	0.0877	0.0037
6	rs7760757	88691312	0.97	0.212405230483542	0.96	0.0801626552665664	1.82561839522472	0.030134880034563	0.0196	0.0136	0.018	0.0072	0.1331	0.0037	0.0036	0.0745	0.004	0.1259	0.1338	0.0234	0.0031	0.131	0.0165	0.0038	0.0051	0.0083	0.0027	0.031	0.0292	0.0225	0.0634	0.0264	0.0879	0.0037
6	rs269441	88691884	0.97	0.212405230483542	0.96	0.0801626552665664	1.83434466757944	0.0311611744756348	0.0196	0.0136	0.0178	0.0071	0.1335	0.0036	0.0035	0.0746	0.004	0.1259	0.1338	0.0234	0.003	0.1313	0.0164	0.0038	0.0049	0.0083	0.0027	0.031	0.029	0.0222	0.0633	0.0265	0.0886	0.0037
6	rs56176850	88692040	0.97	0.212405230483542	0.96	0.0801626552665664	1.83833549990362	0.031754780831074	0.0196	0.0136	0.0177	0.0071	0.1335	0.0036	0.0035	0.0746	0.004	0.1259	0.1339	0.0234	0.003	0.1313	0.0164	0.0038	0.0049	0.0083	0.0027	0.031	0.029	0.0222	0.0633	0.0265	0.0887	0.0037
6	rs9344751	88705824	0.96	0.238871757466757	0.96	0.0801626552665664	1.85184004115328	0.035686195080302	0.0198	0.0137	0.0177	0.0071	0.1332	0.0036	0.0036	0.0745	0.0041	0.126	0.1341	0.0232	0.003	0.131	0.0165	0.0039	0.0049	0.0083	0.0026	0.0311	0.0288	0.0221	0.0631	0.0266	0.0883	0.0038
6	rs73492147	88709256	0.96	0.238871757466757	0.96	0.0801626552665664	1.8536792756203	0.0406006561308255	0.0199	0.0137	0.0177	0.0072	0.1331	0.0036	0.0036	0.0745	0.0041	0.126	0.1341	0.0231	0.003	0.131	0.0166	0.0039	0.005	0.0083	0.0026	0.0311	0.0288	0.0221	0.063	0.0267	0.0882	0.0039
6	rs13210950	88713069	0.96	0.238871757466757	0.96	0.0801626552665664	1.87178023463066	0.0402124725363554	0.0199	0.0137	0.0176	0.0072	0.133	0.0036	0.0036	0.0743	0.0042	0.1261	0.1341	0.0231	0.0031	0.1309	0.0166	0.0039	0.005	0.0084	0.0026	0.0311	0.0287	0.0221	0.063	0.0267	0.0882	0.0039
6	rs366676	88717766	0.96	0.238871757466757	0.96	0.0801626552665664	1.94203121355303	0.0388398252600058	0.0199	0.0137	0.0176	0.0072	0.1329	0.0037	0.0036	0.074	0.0043	0.1263	0.1342	0.0231	0.0031	0.1307	0.0167	0.0039	0.005	0.0085	0.0027	0.0312	0.0284	0.0222	0.063	0.0268	0.0881	0.0041
6	rs603753	88722559	0.96	0.238871757466757	0.96	0.0801626552665664	1.90619498600293	0.0479903574485718	0.0199	0.0137	0.0176	0.0072	0.133	0.0037	0.0036	0.074	0.0043	0.126	0.1342	0.0231	0.0031	0.1305	0.0167	0.004	0.005	0.0085	0.0027	0.0312	0.0284	0.0222	0.0632	0.0268	0.088	0.0041
6	rs269423	88746091	0.96	0.238871757466757	0.96	0.0801626552665664	1.85746790350885	0.0536978436431144	0.02	0.0137	0.0178	0.0073	0.1333	0.0038	0.0037	0.0737	0.0045	0.1253	0.1343	0.0233	0.0032	0.1298	0.0168	0.0041	0.0052	0.0085	0.0028	0.0312	0.0283	0.0221	0.0636	0.0268	0.0874	0.0043
6	rs72916097	88749561	0.96	0.238871757466757	0.96	0.0801626552665664	1.84675835647779	0.0596806478881288	0.02	0.0137	0.0179	0.0073	0.1333	0.0038	0.0037	0.0737	0.0045	0.1252	0.1344	0.0233	0.0032	0.1298	0.0168	0.0041	0.0052	0.0085	0.0028	0.0312	0.0283	0.0221	0.0636	0.0268	0.0873	0.0043
6	rs17262755	88773961	0.96	0.238871757466757	0.96	0.0801626552665664	1.8115358881585	0.069398192197637	0.02	0.0138	0.018	0.0073	0.1335	0.0038	0.0037	0.0739	0.0046	0.1251	0.1345	0.0233	0.0032	0.1293	0.0169	0.0042	0.0052	0.0086	0.0028	0.0311	0.0281	0.0221	0.0639	0.0269	0.0866	0.0044
6	rs12192639	88777128	0.96	0.238871757466757	0.96	0.0801626552665664	1.8116432457636	0.0656563058331336	0.02	0.0138	0.018	0.0073	0.1335	0.0038	0.0037	0.0739	0.0046	0.1251	0.1345	0.0233	0.0033	0.1293	0.0169	0.0042	0.0052	0.0086	0.0028	0.0311	0.0281	0.0221	0.0639	0.0269	0.0865	0.0044
6	rs10455481	88791054	0.96	0.238871757466757	0.96	0.0801626552665664	1.75770872560406	0.0597464449684687	0.02	0.0138	0.0181	0.0073	0.1335	0.0038	0.0037	0.0737	0.0046	0.1249	0.1346	0.0233	0.0033	0.1292	0.0169	0.0042	0.0052	0.0086	0.0028	0.0311	0.028	0.0221	0.064	0.0268	0.0866	0.0045
6	rs9450876	88796053	0.96	0.238871757466757	0.96	0.0801626552665664	1.59105464351984	0.0612017715002894	0.0202	0.0141	0.0186	0.0075	0.1328	0.004	0.004	0.0734	0.0046	0.1241	0.1342	0.0234	0.0037	0.1291	0.017	0.0047	0.0054	0.0086	0.0028	0.0305	0.0274	0.0225	0.0643	0.0269	0.0862	0.0047
6	rs806446	88797288	0.96	0.238871757466757	0.96	0.0801626552665664	1.59228557640933	0.0755341510079107	0.0202	0.0141	0.0186	0.0075	0.1328	0.004	0.004	0.0734	0.0047	0.1241	0.1342	0.0234	0.0037	0.129	0.017	0.0048	0.0054	0.0086	0.0028	0.0305	0.0274	0.0225	0.0642	0.0269	0.0862	0.0047
6	rs17203792	88798572	0.97	0.212405230483542	0.96	0.0801626552665664	1.52489365784999	0.0883577645998958	0.02	0.0141	0.0187	0.0075	0.1329	0.004	0.004	0.0734	0.0046	0.1238	0.1345	0.0233	0.0038	0.1289	0.0172	0.0048	0.0054	0.0086	0.0027	0.0304	0.0273	0.0226	0.0641	0.027	0.086	0.0047
6	rs806447	88800790	0.97	0.212405230483542	0.96	0.0801626552665664	1.32672421992285	0.0531959351761616	0.019	0.0138	0.0192	0.0076	0.1331	0.0042	0.0043	0.0736	0.0045	0.1225	0.1364	0.0232	0.004	0.128	0.0179	0.0054	0.0056	0.0084	0.0024	0.03	0.0264	0.0231	0.0642	0.0272	0.0852	0.0049
6	rs59577750	88800906	0.97	0.212405230483542	0.96	0.0801626552665664	1.31762360802746	0.0671011813753681	0.0189	0.0138	0.0192	0.0076	0.1331	0.0042	0.0043	0.0736	0.0044	0.1225	0.1365	0.0233	0.004	0.128	0.0179	0.0054	0.0056	0.0084	0.0024	0.03	0.0264	0.0232	0.0642	0.0272	0.0852	0.0049
6	rs1090713	88804675	0.98	0.188103243221556	0.96	0.0801626552665664	1.18401443023458	0.05739727393325	0.0191	0.0138	0.0194	0.0076	0.1329	0.0042	0.0045	0.0734	0.0043	0.1219	0.1374	0.0232	0.0041	0.1273	0.0184	0.0056	0.0057	0.0082	0.0024	0.0299	0.0253	0.0235	0.0644	0.0275	0.0854	0.0049
6	rs151036440	88809225	0.98	0.188103243221556	0.95	0.0943132253134139	1.01082314688273	0.0656563058331336	0.019	0.0138	0.0197	0.0076	0.1331	0.0042	0.0047	0.0727	0.0043	0.1211	0.1384	0.0231	0.0044	0.1267	0.0188	0.006	0.0058	0.0081	0.0025	0.0298	0.0239	0.0239	0.0646	0.0275	0.0859	0.005
6	rs6926500	88813412	0.98	0.188103243221556	0.95	0.0943132253134139	0.990990233574942	0.0983959544946458	0.019	0.0138	0.0197	0.0076	0.1331	0.0042	0.0047	0.0725	0.0043	0.121	0.1385	0.0231	0.0044	0.1267	0.0188	0.006	0.0058	0.008	0.0025	0.0298	0.0239	0.024	0.0646	0.0275	0.0859	0.005
6	rs11968144	88818965	0.98	0.188103243221556	0.94	0.110289943288055	0.966743283209307	0.0797922432827434	0.0189	0.0138	0.0198	0.0076	0.1332	0.0042	0.0048	0.0724	0.0043	0.1209	0.1386	0.023	0.0044	0.1267	0.0189	0.006	0.0059	0.008	0.0025	0.0297	0.0238	0.024	0.0645	0.0275	0.0859	0.005
6	rs1324073	88822616	0.99	0.165875049708709	0.94	0.110289943288055	0.823159627846498	0.0550885801248002	0.0181	0.0136	0.0212	0.0079	0.1342	0.0041	0.0055	0.0668	0.0042	0.1191	0.143	0.0234	0.0048	0.1243	0.0208	0.0071	0.006	0.0075	0.0026	0.03	0.0231	0.0246	0.0644	0.0278	0.0853	0.0052
6	rs17204000	88822846	0.99	0.165875049708709	0.94	0.110289943288055	0.806383289568322	0.0488919502188762	0.0181	0.0135	0.0213	0.0079	0.1343	0.0041	0.0056	0.0668	0.0041	0.1189	0.1434	0.0233	0.0048	0.1241	0.0208	0.0071	0.006	0.0074	0.0026	0.03	0.023	0.0247	0.0644	0.0278	0.0853	0.0052
6	rs80336254	88824552	0.99	0.165875049708709	0.94	0.110289943288055	0.77266330683334	0.0751715551245121	0.0178	0.0131	0.0221	0.0079	0.1351	0.004	0.006	0.0646	0.0038	0.1177	0.147	0.0232	0.005	0.1225	0.0213	0.0074	0.0057	0.007	0.0024	0.0305	0.023	0.0249	0.0642	0.0277	0.0853	0.0051
6	rs4706308	88825342	0.99	0.165875049708709	0.94	0.110289943288055	0.808501637875361	0.143120227883064	0.0177	0.0128	0.0228	0.0079	0.1356	0.004	0.0061	0.0641	0.0037	0.1169	0.1514	0.0228	0.005	0.1192	0.0215	0.0075	0.0057	0.0068	0.0023	0.0306	0.0226	0.0257	0.064	0.0277	0.0852	0.0049
6	rs4707434	88825476	0.99	0.165875049708709	0.94	0.110289943288055	0.834744442536338	0.150438181088848	0.0177	0.0125	0.0228	0.0079	0.1358	0.0041	0.0061	0.0638	0.0037	0.1166	0.1524	0.0227	0.005	0.119	0.0215	0.0076	0.0057	0.0067	0.0023	0.0306	0.0226	0.0258	0.0639	0.0278	0.0851	0.0049
6	rs6929571	88826012	1	0.145626599290586	0.94	0.110289943288055	0.68463020685968	0.121105112509789	0.0177	0.0126	0.0231	0.0075	0.1359	0.0041	0.0061	0.0633	0.0037	0.1169	0.1546	0.0222	0.0049	0.1179	0.022	0.0077	0.0056	0.0064	0.0022	0.0306	0.0223	0.0258	0.0635	0.0278	0.0854	0.0048
6	rs9353523	88826061	1	0.145626599290586	0.94	0.110289943288055	0.672276133306281	0.13194296061607	0.0177	0.0127	0.0231	0.0074	0.136	0.0041	0.0062	0.0633	0.0036	0.1169	0.1547	0.0221	0.0049	0.1179	0.022	0.0077	0.0056	0.0063	0.0022	0.0306	0.0223	0.0258	0.0635	0.0278	0.0854	0.0047
6	rs78124445	88826275	1	0.145626599290586	0.94	0.110289943288055	0.619548946266329	0.147044299516954	0.0176	0.0127	0.0232	0.0072	0.1362	0.0041	0.0062	0.0631	0.0036	0.117	0.155	0.0219	0.0048	0.118	0.0221	0.0077	0.0056	0.0061	0.0021	0.0306	0.0224	0.0259	0.0632	0.0277	0.0855	0.0046
6	rs77919928	88828328	1.01	0.127260826833158	0.94	0.110289943288055	0.41728254968957	0.176654286745598	0.0174	0.013	0.0239	0.0059	0.1379	0.0041	0.0065	0.0616	0.0033	0.1179	0.1574	0.0209	0.0044	0.1188	0.0228	0.008	0.0053	0.0049	0.0017	0.0307	0.0232	0.0261	0.0615	0.0277	0.0858	0.0038
6	rs1078602	88828518	1.01	0.127260826833158	0.94	0.110289943288055	0.415668105850041	0.174056350721269	0.0174	0.013	0.0239	0.0059	0.1379	0.0041	0.0065	0.0616	0.0032	0.1179	0.1574	0.0209	0.0044	0.1188	0.0228	0.008	0.0053	0.0049	0.0017	0.0307	0.0232	0.0261	0.0615	0.0277	0.0858	0.0038
6	rs9344754	88830447	1.01	0.127260826833158	0.94	0.110289943288055	0.414286782586519	0.170778274654062	0.0174	0.013	0.0239	0.0059	0.1379	0.0041	0.0065	0.0615	0.0032	0.1178	0.1576	0.0209	0.0044	0.1188	0.0228	0.008	0.0052	0.0049	0.0017	0.0307	0.0233	0.0261	0.0614	0.0277	0.0859	0.0038
6	rs59417208	88830565	1.01	0.127260826833158	0.94	0.110289943288055	0.412907755469291	0.169492884817012	0.0174	0.013	0.0239	0.0059	0.1379	0.0041	0.0065	0.0615	0.0032	0.1178	0.1576	0.0209	0.0044	0.1188	0.0228	0.008	0.0052	0.0049	0.0017	0.0307	0.0233	0.0261	0.0614	0.0277	0.086	0.0038
6	rs55868704	88835078	1.01	0.127260826833158	0.94	0.110289943288055	0.413654443373792	0.172663003498232	0.0174	0.013	0.0238	0.0058	0.1377	0.0041	0.0065	0.0615	0.0032	0.1178	0.1578	0.0209	0.0043	0.1189	0.0229	0.008	0.0052	0.0048	0.0017	0.0307	0.0233	0.0261	0.0615	0.0277	0.086	0.0038
6	rs78858806	88840961	1.01	0.127260826833158	0.94	0.110289943288055	0.40849889566069	0.145732010383225	0.0174	0.0131	0.0238	0.0056	0.1376	0.0041	0.0066	0.0614	0.0032	0.118	0.1579	0.0208	0.0043	0.119	0.023	0.008	0.0052	0.0047	0.0017	0.0308	0.0234	0.0262	0.0615	0.0277	0.086	0.0037
6	rs9353525	88843377	1.01	0.127260826833158	0.94	0.110289943288055	0.381937733728783	0.149492642432716	0.0173	0.0131	0.0237	0.0055	0.1375	0.0041	0.0066	0.0613	0.0032	0.1179	0.1578	0.0206	0.0043	0.119	0.023	0.008	0.0053	0.0046	0.0017	0.0305	0.0234	0.027	0.0618	0.0278	0.0859	0.0037
6	rs71572785	88847370	1.01	0.127260826833158	0.94	0.110289943288055	0.391548035011305	0.14958709986727	0.0173	0.0131	0.0238	0.0053	0.1373	0.0041	0.0066	0.0613	0.0031	0.1181	0.1578	0.0206	0.0042	0.1192	0.023	0.008	0.0052	0.0046	0.0017	0.0305	0.0235	0.027	0.0618	0.0278	0.0859	0.0037
6	rs806368	88850100	1.01	0.127260826833158	0.94	0.110289943288055	0.400373931356297	0.164385434173065	0.0173	0.013	0.0238	0.0051	0.1372	0.0041	0.0067	0.0614	0.0031	0.1181	0.1579	0.0205	0.0042	0.1194	0.023	0.008	0.0052	0.0045	0.0017	0.0305	0.0236	0.0271	0.0617	0.0278	0.0859	0.0037
6	rs1049353	88853635	1.01	0.127260826833158	0.93	0.128223312274834	0.395470901589251	0.167522000082148	0.0173	0.013	0.0238	0.0051	0.1373	0.0041	0.0067	0.0613	0.0031	0.1181	0.1577	0.0204	0.0042	0.1195	0.0231	0.008	0.0052	0.0045	0.0016	0.0305	0.0236	0.0271	0.0617	0.0279	0.0861	0.0036
6	rs806374	88857320	1.02	0.110678017971113	0.93	0.128223312274834	0.331081318841397	0.157693680167223	0.0176	0.013	0.0237	0.0051	0.1381	0.0042	0.007	0.061	0.0028	0.1173	0.1554	0.0206	0.004	0.1201	0.0232	0.0081	0.0051	0.0042	0.0015	0.0304	0.0238	0.0268	0.0623	0.0283	0.0876	0.0034
6	rs72918178	88857759	1.02	0.110678017971113	0.93	0.128223312274834	0.347495086123134	0.155006416924415	0.0181	0.0132	0.0238	0.005	0.1385	0.0042	0.0071	0.0598	0.0026	0.1171	0.1572	0.0207	0.0038	0.1209	0.0228	0.008	0.0048	0.0036	0.0014	0.0302	0.0245	0.0248	0.0626	0.0284	0.0883	0.0032
6	rs806376	88858648	1.03	0.0957762513390589	0.93	0.128223312274834	0.299643333045352	0.131492025040899	0.0179	0.0133	0.0239	0.0046	0.1391	0.0042	0.0073	0.0579	0.0023	0.1145	0.1579	0.0207	0.0036	0.1231	0.0226	0.0078	0.0045	0.0023	0.0012	0.0298	0.0261	0.0251	0.0638	0.0287	0.0897	0.0029
6	rs75269259	88859696	1.03	0.0957762513390589	0.93	0.128223312274834	0.300081503647695	0.12648076842974	0.0179	0.0133	0.0239	0.0046	0.1391	0.0042	0.0073	0.0578	0.0023	0.1144	0.1578	0.0205	0.0036	0.1231	0.0228	0.0078	0.0045	0.0023	0.0013	0.0298	0.0261	0.0251	0.0637	0.0286	0.0899	0.0029
6	rs2023239	88860482	1.03	0.0957762513390589	0.92	0.14824156235026	0.302424151152673	0.124443626296515	0.0179	0.0133	0.0239	0.0046	0.1391	0.0042	0.0074	0.0578	0.0023	0.1144	0.1578	0.0203	0.0036	0.1231	0.0229	0.0079	0.0045	0.0023	0.0013	0.0298	0.0262	0.0251	0.0637	0.0286	0.0901	0.0028
6	rs74542777	88861119	1.03	0.0957762513390589	0.92	0.14824156235026	0.300812543094666	0.131672330810134	0.0179	0.0133	0.0239	0.0046	0.1392	0.0042	0.0074	0.0577	0.0023	0.1144	0.1578	0.0203	0.0036	0.1232	0.0229	0.0079	0.0045	0.0023	0.0013	0.0298	0.0262	0.025	0.0637	0.0286	0.0901	0.0028
6	rs75719339	88861718	1.03	0.0957762513390589	0.92	0.14824156235026	0.299400051786889	0.127014223747842	0.0179	0.0133	0.0239	0.0046	0.1392	0.0042	0.0074	0.0577	0.0023	0.1143	0.1578	0.0203	0.0036	0.1233	0.0229	0.0079	0.0045	0.0023	0.0013	0.0298	0.0262	0.025	0.0636	0.0286	0.0902	0.0028
6	rs12205430	88867925	1.03	0.0957762513390589	0.92	0.14824156235026	0.282773153734686	0.122682269843163	0.0179	0.0132	0.0238	0.0046	0.1395	0.0043	0.0074	0.0579	0.0023	0.1145	0.1578	0.02	0.0036	0.1233	0.0227	0.0078	0.0045	0.0023	0.0012	0.0297	0.0266	0.0249	0.0637	0.0283	0.0904	0.0027
6	rs76129770	88877584	1.04	0.0824519171540817	0.92	0.14824156235026	0.27690804543134	0.125682155692457	0.0178	0.0132	0.0237	0.0046	0.1396	0.0042	0.0074	0.0578	0.0022	0.1145	0.1581	0.0201	0.0034	0.1239	0.0228	0.0077	0.0044	0.0022	0.0012	0.0294	0.0266	0.0248	0.0638	0.0283	0.0907	0.0026
6	rs2180619	88877952	1.04	0.0824519171540817	0.92	0.14824156235026	0.278590423587696	0.123385683898008	0.0178	0.0132	0.0239	0.0046	0.1396	0.0042	0.0074	0.0578	0.0022	0.1145	0.1582	0.0201	0.0034	0.1239	0.0228	0.0077	0.0044	0.0023	0.0012	0.0294	0.0266	0.0248	0.0638	0.0283	0.0907	0.0026
6	rs9450901	88880120	1.04	0.0824519171540817	0.92	0.14824156235026	0.278637234568107	0.128798433641839	0.0178	0.0132	0.0239	0.0046	0.1396	0.0042	0.0074	0.0578	0.0022	0.1145	0.1582	0.0201	0.0033	0.1239	0.0227	0.0077	0.0044	0.0022	0.0012	0.0294	0.0267	0.0248	0.0638	0.0283	0.0907	0.0025
6	rs77633150	88882391	1.04	0.0824519171540817	0.92	0.14824156235026	0.284285234612535	0.156347993447435	0.0178	0.0132	0.0238	0.0045	0.1397	0.0042	0.0074	0.0578	0.0022	0.1145	0.1582	0.0201	0.0033	0.124	0.0227	0.0077	0.0044	0.0022	0.0012	0.0294	0.0267	0.0248	0.0637	0.0282	0.0907	0.0025
6	rs6905783	88886990	1.05	0.0706003084525404	0.92	0.14824156235026	0.256163110401529	0.144890643703438	0.0174	0.0135	0.0238	0.0042	0.1415	0.0039	0.0071	0.0571	0.0019	0.1139	0.1607	0.0196	0.0032	0.1255	0.022	0.0071	0.004	0.0021	0.0012	0.0286	0.0269	0.0245	0.0635	0.0279	0.0918	0.0022
6	rs4707437	88889216	1.05	0.0706003084525404	0.92	0.14824156235026	0.26656326465481	0.219635172294957	0.0172	0.0142	0.0238	0.0036	0.1447	0.0032	0.0065	0.0553	0.0017	0.1127	0.1644	0.0188	0.0029	0.1275	0.0208	0.0059	0.0033	0.0019	0.0011	0.0273	0.0274	0.0238	0.0631	0.0274	0.0949	0.0018
6	rs1884831	88895134	1.05	0.0706003084525404	0.92	0.14824156235026	0.241202028613583	0.242092185144619	0.0171	0.0143	0.0235	0.0035	0.1451	0.0031	0.0063	0.0558	0.0015	0.1128	0.1646	0.0186	0.0028	0.1282	0.0205	0.0058	0.0032	0.0018	0.0012	0.0271	0.0268	0.0239	0.0631	0.0272	0.0959	0.0015
6	rs76464067	88896499	1.05	0.0706003084525404	0.92	0.14824156235026	0.243719274427067	0.251719950842985	0.0171	0.0143	0.0235	0.0035	0.1452	0.0031	0.0063	0.0558	0.0015	0.1128	0.1646	0.0186	0.0028	0.1283	0.0205	0.0058	0.0032	0.0018	0.0012	0.0271	0.0268	0.0238	0.0631	0.0272	0.0959	0.0015
6	rs77026114	88897098	1.05	0.0706003084525404	0.92	0.14824156235026	0.244154736521895	0.25284716171274	0.0171	0.0143	0.0235	0.0035	0.1452	0.0031	0.0063	0.0558	0.0015	0.1128	0.1646	0.0186	0.0028	0.1283	0.0205	0.0058	0.0032	0.0018	0.0012	0.0271	0.0268	0.0238	0.0631	0.0272	0.0959	0.0015
6	rs75797731	88897276	1.05	0.0706003084525404	0.92	0.14824156235026	0.244459814397125	0.25284716171274	0.0171	0.0143	0.0235	0.0035	0.1452	0.0031	0.0063	0.0558	0.0015	0.1128	0.1646	0.0186	0.0028	0.1283	0.0205	0.0058	0.0032	0.0018	0.0012	0.0271	0.0268	0.0238	0.0631	0.0272	0.0959	0.0015
6	rs9444591	88901715	1.05	0.0706003084525404	0.92	0.14824156235026	0.244896003335126	0.249470313126324	0.0171	0.0143	0.0235	0.0035	0.1453	0.0031	0.0063	0.0558	0.0015	0.1128	0.1647	0.0186	0.0028	0.1283	0.0205	0.0058	0.0032	0.0018	0.0012	0.0271	0.0268	0.0238	0.0631	0.0272	0.096	0.0015
6	rs4707441	88903855	1.05	0.0706003084525404	0.92	0.14824156235026	0.238527098274881	0.239205107862415	0.0171	0.0143	0.0234	0.0035	0.1454	0.0031	0.0063	0.0558	0.0015	0.1128	0.1647	0.0185	0.0028	0.1284	0.0204	0.0057	0.0032	0.0018	0.0012	0.0271	0.0268	0.0237	0.0631	0.0271	0.0962	0.0015
6	rs1923061	88907183	1.05	0.0706003084525404	0.92	0.14824156235026	0.222078781458495	0.273751096270403	0.0171	0.0145	0.0222	0.0035	0.1469	0.003	0.0062	0.0554	0.0015	0.112	0.1655	0.0188	0.0028	0.1301	0.0198	0.0056	0.0031	0.0021	0.001	0.0266	0.0263	0.0229	0.0635	0.0268	0.0965	0.0014
6	rs7752742	88914904	1.05	0.0706003084525404	0.92	0.14824156235026	0.21519468993789	0.266725692718978	0.0171	0.0146	0.0222	0.0035	0.1471	0.003	0.0062	0.0554	0.0014	0.1119	0.1656	0.0188	0.0028	0.1303	0.0198	0.0056	0.0031	0.0021	0.001	0.0266	0.0263	0.0229	0.0634	0.0268	0.0966	0.0014
6	rs7774945	88921181	1.05	0.0706003084525404	0.92	0.14824156235026	0.21948302143835	0.254654001453538	0.0172	0.0146	0.0222	0.0035	0.1471	0.003	0.0062	0.0553	0.0015	0.1118	0.1656	0.0187	0.0029	0.1304	0.0198	0.0056	0.0031	0.002	0.001	0.0265	0.0263	0.0228	0.0634	0.0268	0.0966	0.0015
6	rs1555340	88922785	1.05	0.0706003084525404	0.92	0.14824156235026	0.218498649833577	0.253750074403435	0.0172	0.0146	0.0222	0.0035	0.1471	0.003	0.0062	0.0553	0.0015	0.1117	0.1656	0.0187	0.0029	0.1304	0.0198	0.0056	0.0031	0.002	0.0011	0.0265	0.0263	0.0228	0.0634	0.0269	0.0966	0.0015
6	rs112412289	88925567	1.05	0.0706003084525404	0.91	0.170469891558667	0.219524090682521	0.263177223189051	0.0172	0.0146	0.0222	0.0035	0.1471	0.003	0.0062	0.0553	0.0015	0.1117	0.1656	0.0187	0.0028	0.1304	0.0197	0.0056	0.0031	0.002	0.0011	0.0265	0.0263	0.0228	0.0634	0.0269	0.0966	0.0015
6	rs35009368	88929576	1.05	0.0706003084525404	0.91	0.170469891558667	0.220346378638669	0.269137879817265	0.0172	0.0146	0.0222	0.0035	0.1471	0.003	0.0062	0.0553	0.0015	0.1117	0.1656	0.0187	0.0028	0.1304	0.0197	0.0056	0.0031	0.002	0.0011	0.0265	0.0264	0.0228	0.0634	0.0269	0.0966	0.0015
6	rs62431490	88932364	1.05	0.0706003084525404	0.91	0.170469891558667	0.221583035396003	0.272942033827766	0.0172	0.0146	0.0222	0.0035	0.1471	0.003	0.0062	0.0553	0.0014	0.1117	0.1656	0.0187	0.0028	0.1304	0.0197	0.0056	0.0031	0.002	0.0011	0.0265	0.0264	0.0228	0.0634	0.0269	0.0966	0.0015
6	rs76975468	88947343	1.06	0.0601162778244188	0.91	0.170469891558667	0.134043117002527	0.262606279024679	0.0173	0.0148	0.0216	0.0034	0.1501	0.003	0.0058	0.0551	0.0013	0.1108	0.1662	0.019	0.0023	0.1324	0.0192	0.0048	0.0029	0.0018	0.0011	0.0267	0.027	0.0225	0.0626	0.0257	0.0967	0.0013
6	rs9344770	88961208	1.05	0.0706003084525404	0.91	0.170469891558667	0.116196257166488	0.272133711812303	0.0174	0.0149	0.0214	0.0033	0.1507	0.003	0.0057	0.055	0.0013	0.1106	0.1662	0.0191	0.0021	0.1327	0.0191	0.0047	0.0029	0.0018	0.0011	0.0266	0.0272	0.0225	0.0626	0.0255	0.0968	0.0012
6	rs75776381	88969798	1.05	0.0706003084525404	0.91	0.170469891558667	0.106212251935315	0.261921657587252	0.0174	0.0149	0.0214	0.0033	0.1508	0.003	0.0057	0.055	0.0012	0.1106	0.1662	0.0191	0.0021	0.1328	0.0191	0.0047	0.0029	0.0017	0.0011	0.0267	0.0272	0.0225	0.0626	0.0254	0.0969	0.0012
6	rs1408701	88970587	1.05	0.0706003084525404	0.91	0.170469891558667	0.10427114167209	0.254993235137525	0.0174	0.0149	0.0214	0.0033	0.1509	0.003	0.0057	0.055	0.0012	0.1106	0.1662	0.0191	0.0021	0.1328	0.0191	0.0047	0.0029	0.0017	0.0011	0.0267	0.0272	0.0225	0.0626	0.0254	0.0969	0.0012
6	rs80119808	88971862	1.05	0.0706003084525404	0.91	0.170469891558667	0.103348357489972	0.249694989085601	0.0174	0.0149	0.0213	0.0033	0.1509	0.003	0.0057	0.055	0.0012	0.1105	0.1662	0.0191	0.0021	0.1328	0.0191	0.0047	0.0029	0.0017	0.0011	0.0267	0.0272	0.0225	0.0626	0.0254	0.0969	0.0012
6	rs17207749	88972525	1.05	0.0706003084525404	0.91	0.170469891558667	0.103690509874603	0.252621592306637	0.0173	0.0149	0.0213	0.0034	0.1509	0.003	0.0057	0.055	0.0012	0.1106	0.1662	0.0191	0.0021	0.1327	0.0191	0.0046	0.0029	0.0017	0.0011	0.0267	0.0272	0.0225	0.0626	0.0254	0.0969	0.0012
6	rs16880441	88975977	1.05	0.0706003084525404	0.91	0.170469891558667	0.100921168825607	0.276530625869637	0.0174	0.015	0.0211	0.0033	0.1521	0.003	0.0056	0.0546	0.0012	0.1102	0.1669	0.019	0.002	0.1338	0.019	0.0044	0.0029	0.0017	0.0011	0.0268	0.027	0.0224	0.0622	0.0252	0.0964	0.0012
6	rs12215366	88989076	1.05	0.0706003084525404	0.91	0.170469891558667	0.0936321022164462	0.270749743764592	0.0174	0.015	0.021	0.0034	0.1525	0.003	0.0055	0.0544	0.0012	0.1098	0.1671	0.0191	0.002	0.1342	0.0189	0.0044	0.0029	0.0017	0.0011	0.0268	0.027	0.0224	0.0621	0.0251	0.0964	0.0012
6	rs12202299	88991612	1.05	0.0706003084525404	0.91	0.170469891558667	0.0932618390977835	0.27121082374264	0.0174	0.015	0.021	0.0034	0.1525	0.003	0.0055	0.0544	0.0012	0.1098	0.1671	0.0191	0.002	0.1342	0.0189	0.0044	0.0029	0.0017	0.0011	0.0268	0.027	0.0224	0.0621	0.0251	0.0964	0.0012
6	rs6929508	89008864	1.05	0.0706003084525404	0.9	0.195029827813683	0.0927695933241728	0.268447995414765	0.0174	0.015	0.021	0.0034	0.1526	0.003	0.0055	0.0544	0.0012	0.1098	0.1671	0.0191	0.002	0.1342	0.0189	0.0044	0.0029	0.0017	0.0011	0.0268	0.027	0.0224	0.062	0.0251	0.0964	0.0012
6	rs9344779	89033722	1.05	0.0706003084525404	0.9	0.195029827813683	0.0940032905874752	0.275719035853756	0.0174	0.015	0.021	0.0034	0.1528	0.003	0.0054	0.0544	0.0012	0.1097	0.1671	0.0192	0.0019	0.135	0.0183	0.0044	0.0029	0.0016	0.0011	0.0268	0.027	0.0224	0.0619	0.0251	0.0966	0.0012
6	rs9362482	89036520	1.05	0.0706003084525404	0.91	0.170469891558667	0.0942016362221736	0.277459056015846	0.0174	0.015	0.021	0.0034	0.1528	0.003	0.0054	0.0544	0.0012	0.1097	0.1671	0.0192	0.0019	0.1351	0.0182	0.0044	0.0029	0.0016	0.0011	0.0268	0.027	0.0224	0.0619	0.0251	0.0966	0.0012
6	rs12200659	89045267	1.05	0.0706003084525404	0.91	0.170469891558667	0.0948231644268241	0.282232227848496	0.0174	0.015	0.021	0.0034	0.1528	0.003	0.0054	0.0544	0.0012	0.1097	0.1672	0.0192	0.0019	0.135	0.0182	0.0044	0.0029	0.0016	0.0011	0.0268	0.027	0.0224	0.0618	0.0251	0.0966	0.0012
6	rs80168526	89049806	1.05	0.0706003084525404	0.91	0.170469891558667	0.0951973170523809	0.282582462987247	0.0174	0.015	0.021	0.0034	0.1529	0.003	0.0054	0.0543	0.0012	0.1097	0.1672	0.0192	0.0019	0.135	0.0182	0.0044	0.0029	0.0016	0.0011	0.0268	0.027	0.0224	0.0618	0.0251	0.0966	0.0012
6	rs76183523	89050583	1.05	0.0706003084525404	0.91	0.170469891558667	0.0956725751022821	0.293505109976614	0.0173	0.0149	0.0209	0.0034	0.1532	0.003	0.0053	0.0542	0.0012	0.1095	0.1674	0.0192	0.0019	0.1352	0.0182	0.0044	0.0029	0.0016	0.0011	0.0269	0.0269	0.0224	0.0616	0.025	0.0967	0.0012
6	rs118129388	89056695	1.05	0.0706003084525404	0.91	0.170469891558667	0.0967284305553967	0.348680468442254	0.0173	0.0148	0.0207	0.0036	0.154	0.003	0.0051	0.054	0.0012	0.1091	0.1679	0.0192	0.0018	0.1354	0.0182	0.0044	0.003	0.0015	0.0011	0.0269	0.0269	0.0226	0.0612	0.0249	0.097	0.0012
6	rs72924037	89058654	1.05	0.0706003084525404	0.91	0.170469891558667	0.0962750294678621	0.34743829781833	0.0173	0.0148	0.0207	0.0036	0.154	0.003	0.0051	0.054	0.0012	0.1091	0.1679	0.0192	0.0018	0.1354	0.0182	0.0044	0.003	0.0015	0.0011	0.0269	0.0269	0.0226	0.0611	0.0249	0.097	0.0012
6	rs80169464	89059760	1.05	0.0706003084525404	0.91	0.170469891558667	0.0964008400144904	0.349799510442555	0.0173	0.0148	0.0207	0.0036	0.154	0.003	0.0051	0.0539	0.0012	0.1091	0.1679	0.0192	0.0018	0.1354	0.0182	0.0044	0.003	0.0015	0.0011	0.0269	0.0269	0.0226	0.0611	0.0249	0.097	0.0012
6	rs35414592	89069492	1.05	0.0706003084525404	0.91	0.170469891558667	0.0966023515963167	0.351417719787432	0.0173	0.0148	0.0206	0.0036	0.1542	0.003	0.005	0.0539	0.0012	0.109	0.168	0.0192	0.0018	0.1355	0.0182	0.0044	0.003	0.0015	0.0011	0.0269	0.0268	0.0226	0.0611	0.0249	0.0971	0.0012
6	rs116997426	89072421	1.05	0.0706003084525404	0.91	0.170469891558667	0.0966275591275397	0.356910563877676	0.0173	0.0148	0.0206	0.0036	0.1542	0.003	0.005	0.0539	0.0012	0.109	0.168	0.0192	0.0018	0.1355	0.0182	0.0044	0.003	0.0015	0.0011	0.0269	0.0268	0.0226	0.0611	0.0249	0.0971	0.0012
6	rs62430752	89076779	1.05	0.0706003084525404	0.91	0.170469891558667	0.0963001833203858	0.362678977162709	0.0173	0.0148	0.0206	0.0036	0.1543	0.003	0.005	0.0538	0.0012	0.109	0.1682	0.0192	0.0018	0.1355	0.0181	0.0044	0.003	0.0015	0.0011	0.0269	0.0268	0.0227	0.061	0.0248	0.0971	0.0012
6	rs12529700	89078378	1.05	0.0706003084525404	0.91	0.170469891558667	0.0968293680749678	0.35541010157348	0.0173	0.0148	0.0207	0.0036	0.1543	0.0031	0.005	0.0538	0.0012	0.109	0.1682	0.0192	0.0018	0.1355	0.0181	0.0044	0.003	0.0015	0.0011	0.0269	0.0269	0.0227	0.061	0.0248	0.0971	0.0012
6	rs989625	89078417	1.05	0.0706003084525404	0.91	0.170469891558667	0.096652770788914	0.355785047937538	0.0173	0.0148	0.0207	0.0036	0.1543	0.0031	0.005	0.0538	0.0012	0.109	0.1682	0.0192	0.0018	0.1355	0.0181	0.0044	0.003	0.0015	0.0011	0.0269	0.0269	0.0227	0.061	0.0248	0.0971	0.0011
6	rs9353547	89080412	1.05	0.0706003084525404	0.91	0.170469891558667	0.0980712200067954	0.376959635721298	0.0172	0.0148	0.0207	0.0036	0.1543	0.0031	0.005	0.0538	0.0012	0.109	0.1683	0.0192	0.0018	0.1355	0.0181	0.0044	0.003	0.0015	0.0011	0.0269	0.0269	0.0227	0.0609	0.0248	0.0971	0.0011
6	rs116937465	89083563	1.05	0.0706003084525404	0.91	0.170469891558667	0.0977661749358789	0.383072416048527	0.0172	0.0148	0.0207	0.0037	0.1544	0.0031	0.0049	0.0538	0.0012	0.1091	0.1685	0.0192	0.0018	0.1354	0.0181	0.0043	0.003	0.0015	0.0011	0.0269	0.0269	0.0227	0.0608	0.0247	0.097	0.0011
6	rs12215322	89086057	1.04	0.0824519171540817	0.91	0.170469891558667	0.0950724964915257	0.361925085211173	0.0169	0.0151	0.0213	0.004	0.1538	0.0033	0.0047	0.0539	0.0012	0.109	0.1696	0.0194	0.0016	0.1347	0.0179	0.0042	0.0034	0.0012	0.0011	0.027	0.0271	0.0231	0.0601	0.0239	0.0973	0.0011
6	rs723787	89086152	1.04	0.0824519171540817	0.91	0.170469891558667	0.0946986528855392	0.37391359937454	0.0168	0.015	0.0213	0.0041	0.1537	0.0033	0.0047	0.0539	0.0012	0.1091	0.1697	0.0194	0.0016	0.1348	0.0178	0.0042	0.0034	0.0012	0.0011	0.027	0.0271	0.0231	0.0601	0.0238	0.0973	0.0011
6	rs62428788	89089923	1.04	0.0824519171540817	0.91	0.170469891558667	0.112473930429019	0.420049792609365	0.0165	0.015	0.0211	0.0044	0.1541	0.0036	0.0042	0.054	0.001	0.1088	0.1711	0.0187	0.0013	0.1355	0.0167	0.0041	0.0037	0.001	0.001	0.0277	0.0277	0.023	0.0599	0.023	0.098	9e-04
6	rs9351150	89092535	1.04	0.0824519171540817	0.91	0.170469891558667	0.115462721838774	0.393320952643982	0.0165	0.0151	0.0211	0.0044	0.1541	0.0036	0.0042	0.054	0.001	0.1088	0.1711	0.0187	0.0013	0.1356	0.0167	0.0041	0.0037	0.001	0.001	0.0277	0.0277	0.023	0.0599	0.023	0.098	9e-04
6	rs9351151	89092709	1.04	0.0824519171540817	0.91	0.170469891558667	0.115462721838774	0.391393639915272	0.0165	0.0151	0.0211	0.0044	0.1541	0.0036	0.0042	0.054	0.001	0.1088	0.1711	0.0187	0.0013	0.1356	0.0167	0.0041	0.0037	0.001	0.001	0.0277	0.0277	0.023	0.0599	0.023	0.098	9e-04
6	rs6936494	89098112	1.04	0.0824519171540817	0.91	0.170469891558667	0.117046188983006	0.394478596258916	0.0165	0.015	0.0211	0.0044	0.1541	0.0036	0.0042	0.054	0.001	0.1088	0.1711	0.0187	0.0013	0.1356	0.0167	0.0041	0.0037	0.001	0.001	0.0277	0.0277	0.023	0.0599	0.023	0.0981	9e-04
6	rs4706316	89112229	1.04	0.0824519171540817	0.91	0.170469891558667	0.122429881675441	0.371507087388073	0.0165	0.015	0.0211	0.0044	0.154	0.0036	0.0042	0.054	0.001	0.1089	0.1711	0.0187	0.0013	0.1357	0.0167	0.0041	0.0037	0.001	0.001	0.0277	0.0277	0.023	0.0598	0.023	0.0982	9e-04
6	rs10485165	89112817	1.04	0.0824519171540817	0.91	0.170469891558667	0.120802125810963	0.374674457697415	0.0165	0.015	0.0211	0.0044	0.154	0.0037	0.0042	0.054	0.001	0.1089	0.1711	0.0187	0.0013	0.1357	0.0167	0.0041	0.0037	0.001	0.001	0.0277	0.0277	0.023	0.0599	0.0229	0.0982	9e-04
6	rs12527585	89114026	1.04	0.0824519171540817	0.91	0.170469891558667	0.120368375814893	0.374674457697415	0.0165	0.015	0.0211	0.0044	0.154	0.0037	0.0042	0.054	0.001	0.1089	0.1711	0.0187	0.0013	0.1356	0.0167	0.0041	0.0037	0.001	0.001	0.0277	0.0277	0.023	0.0599	0.0229	0.0982	9e-04
6	rs62429580	89123812	1.04	0.0824519171540817	0.91	0.170469891558667	0.121788821081857	0.372519822611965	0.0165	0.015	0.0211	0.0044	0.1539	0.0037	0.0042	0.054	0.001	0.1091	0.1712	0.0186	0.0013	0.1356	0.0166	0.0041	0.0037	0.001	0.001	0.0277	0.0275	0.023	0.0599	0.0229	0.0982	9e-04
6	rs116995534	89127385	1.04	0.0824519171540817	0.91	0.170469891558667	0.122196531314632	0.381286683764506	0.0165	0.015	0.0211	0.0044	0.1539	0.0037	0.0042	0.0539	0.001	0.1092	0.1714	0.0186	0.0013	0.1355	0.0166	0.0041	0.0037	0.001	0.001	0.0277	0.0275	0.023	0.0599	0.0229	0.0981	9e-04
6	rs11752133	89135929	1.03	0.0957762513390589	0.91	0.170469891558667	0.130070900615753	0.392549713161475	0.0165	0.015	0.0212	0.0044	0.1536	0.0037	0.0042	0.0539	0.001	0.11	0.1719	0.0186	0.0013	0.135	0.0165	0.0041	0.0038	0.001	0.001	0.0277	0.0269	0.0231	0.0599	0.0229	0.0981	9e-04
6	rs9353553	89140027	1.03	0.0957762513390589	0.91	0.170469891558667	0.132200827456727	0.391907333697886	0.0165	0.015	0.0212	0.0044	0.1536	0.0037	0.0042	0.0539	0.001	0.11	0.1719	0.0186	0.0013	0.135	0.0165	0.0041	0.0038	0.001	0.001	0.0277	0.0269	0.0231	0.0599	0.0229	0.0981	9e-04
6	rs117826816	89140955	1.03	0.0957762513390589	0.91	0.170469891558667	0.132476191382959	0.392935280557162	0.0165	0.015	0.0212	0.0044	0.1536	0.0037	0.0042	0.0539	0.001	0.1101	0.1719	0.0186	0.0013	0.135	0.0165	0.0041	0.0038	0.001	0.001	0.0277	0.0269	0.0231	0.0599	0.0229	0.0981	9e-04
6	rs16880566	89150123	1.03	0.0957762513390589	0.91	0.170469891558667	0.132017443497024	0.415474777347755	0.0164	0.015	0.0212	0.0044	0.1538	0.0037	0.0042	0.054	0.001	0.11	0.1723	0.0186	0.0012	0.135	0.0165	0.0041	0.0038	0.001	9e-04	0.0277	0.0267	0.0231	0.0599	0.0229	0.0981	8e-04
6	rs9362512	89150298	1.03	0.0957762513390589	0.91	0.170469891558667	0.13250680870898	0.41586638861784	0.0164	0.015	0.0212	0.0044	0.1537	0.0037	0.0042	0.054	0.001	0.11	0.1723	0.0186	0.0011	0.135	0.0165	0.0041	0.0038	0.001	9e-04	0.0277	0.0267	0.0231	0.0599	0.0229	0.0981	8e-04
6	rs12208874	89155213	1.03	0.0957762513390589	0.91	0.170469891558667	0.131468213007479	0.41704182307281	0.0164	0.015	0.0212	0.0044	0.1537	0.0037	0.0043	0.054	0.001	0.11	0.1723	0.0186	0.0011	0.1351	0.0165	0.0041	0.0038	0.001	9e-04	0.0277	0.0267	0.0231	0.0599	0.0229	0.098	8e-04
6	rs1870832	89157027	1.03	0.0957762513390589	0.91	0.170469891558667	0.127064362804527	0.418872063643265	0.0164	0.015	0.0212	0.0044	0.1536	0.0038	0.0043	0.054	0.001	0.1099	0.1723	0.0186	0.0011	0.1351	0.0165	0.0041	0.0038	0.001	9e-04	0.0277	0.0267	0.0231	0.0599	0.0229	0.098	7e-04
6	rs7751158	89162999	1.03	0.0957762513390589	0.92	0.14824156235026	0.126944986573997	0.409092702419253	0.0164	0.015	0.0213	0.0045	0.1533	0.0038	0.0044	0.054	0.0011	0.1096	0.1721	0.0186	0.0011	0.1351	0.0165	0.0042	0.0039	0.001	0.001	0.0278	0.0266	0.0232	0.0598	0.0229	0.0981	7e-04
6	rs118176641	89165952	1.03	0.0957762513390589	0.92	0.14824156235026	0.122692725230898	0.435308758729228	0.0164	0.015	0.0213	0.0045	0.1532	0.0038	0.0044	0.054	0.0011	0.1096	0.1721	0.0186	0.0011	0.1354	0.0164	0.0042	0.0039	0.001	9e-04	0.0279	0.0266	0.0231	0.0599	0.0228	0.098	7e-04
6	rs9344814	89174788	1.03	0.0957762513390589	0.92	0.14824156235026	0.146783680304064	0.511072010681904	0.0161	0.015	0.0217	0.0046	0.1525	0.0039	0.0044	0.0535	0.001	0.1096	0.1726	0.019	0.0012	0.1374	0.0153	0.0041	0.0042	0.001	0.001	0.0284	0.0264	0.0239	0.0589	0.0221	0.0972	7e-04
6	rs7749997	89175484	1.03	0.0957762513390589	0.92	0.14824156235026	0.150853461643737	0.505155116280496	0.0162	0.015	0.0217	0.0046	0.1525	0.0039	0.0044	0.0535	0.0011	0.1096	0.1726	0.019	0.0012	0.1375	0.0153	0.0041	0.0042	0.001	0.001	0.0284	0.0264	0.0239	0.0589	0.0221	0.0972	7e-04
6	rs6939339	89176668	1.03	0.0957762513390589	0.92	0.14824156235026	0.155123856258234	0.483701888811307	0.0162	0.015	0.0217	0.0046	0.1524	0.0039	0.0044	0.0535	0.0011	0.1097	0.1726	0.019	0.0012	0.1376	0.0153	0.0041	0.0042	0.001	0.001	0.0284	0.0264	0.0239	0.0588	0.0221	0.0971	7e-04
6	rs11757134	89179019	1.03	0.0957762513390589	0.92	0.14824156235026	0.149730980173555	0.509969872476726	0.0161	0.015	0.0217	0.0046	0.1524	0.0039	0.0044	0.0534	0.0011	0.1097	0.1725	0.0189	0.0012	0.1377	0.0153	0.0041	0.0042	0.001	0.001	0.0284	0.0264	0.024	0.0588	0.0221	0.0972	7e-04
6	rs11757661	89183580	1.03	0.0957762513390589	0.92	0.14824156235026	0.129859056777778	0.382944786542925	0.0161	0.0152	0.0221	0.0046	0.1507	0.0039	0.0043	0.0533	0.001	0.1102	0.1707	0.0186	0.0012	0.1384	0.015	0.0041	0.0042	0.001	0.001	0.029	0.0263	0.0251	0.0604	0.0217	0.0972	6e-04
6	rs16880610	89185158	1.03	0.0957762513390589	0.92	0.14824156235026	0.122079957891776	0.361925085211173	0.0161	0.0152	0.0222	0.0046	0.1501	0.0039	0.0043	0.0533	9e-04	0.1104	0.1701	0.0184	0.0012	0.1386	0.0149	0.0041	0.0043	0.001	9e-04	0.0292	0.0263	0.0256	0.0609	0.0215	0.0973	5e-04
6	rs62429659	89189618	1.02	0.110678017971113	0.92	0.14824156235026	0.110928907908136	0.345701403819056	0.0161	0.0152	0.0223	0.0046	0.1497	0.0039	0.0043	0.0537	9e-04	0.1105	0.1696	0.0183	0.0012	0.1388	0.0147	0.0041	0.0043	0.001	9e-04	0.0294	0.0263	0.0258	0.0612	0.0212	0.0973	5e-04
6	rs35478698	89195674	1.02	0.110678017971113	0.92	0.14824156235026	0.110161336951123	0.383200057415867	0.0161	0.0153	0.0223	0.0047	0.1495	0.0039	0.0043	0.0538	9e-04	0.1106	0.1694	0.0183	0.0012	0.139	0.0147	0.0041	0.0043	0.0011	9e-04	0.0294	0.0263	0.0259	0.0613	0.0212	0.0973	5e-04
6	rs6650988	89195922	1.02	0.110678017971113	0.92	0.14824156235026	0.112529353643029	0.373786831923414	0.0161	0.0153	0.0223	0.0046	0.1494	0.0039	0.0042	0.0538	9e-04	0.1106	0.1696	0.0183	0.0012	0.139	0.0146	0.0041	0.0043	0.0011	9e-04	0.0294	0.0263	0.0259	0.0613	0.0212	0.0972	5e-04
6	rs77783431	89195937	1.02	0.110678017971113	0.92	0.14824156235026	0.112473930429019	0.374547617800034	0.0161	0.0153	0.0223	0.0046	0.1494	0.0039	0.0042	0.0538	9e-04	0.1106	0.1696	0.0183	0.0012	0.139	0.0146	0.0041	0.0043	0.0011	9e-04	0.0294	0.0263	0.0259	0.0613	0.0211	0.0972	5e-04
6	rs16880650	89207031	1.03	0.0957762513390589	0.92	0.14824156235026	0.138590269588565	0.36305609007828	0.0161	0.0153	0.0223	0.0045	0.1489	0.0039	0.0041	0.0539	9e-04	0.1104	0.1726	0.0182	0.0012	0.1391	0.0146	0.0039	0.0042	0.0011	9e-04	0.0291	0.0263	0.0258	0.0613	0.0211	0.0959	5e-04
6	rs9444619	89209492	1.03	0.0957762513390589	0.92	0.14824156235026	0.151715182760722	0.355160200078183	0.0161	0.0153	0.0222	0.0045	0.1488	0.0039	0.0041	0.0539	9e-04	0.1103	0.1734	0.0182	0.0012	0.1392	0.0146	0.0038	0.0042	0.0011	9e-04	0.0291	0.0263	0.0258	0.0613	0.021	0.0956	5e-04
6	rs1325004	89209874	1.03	0.0957762513390589	0.92	0.14824156235026	0.151283958914104	0.357035683804713	0.0161	0.0153	0.0222	0.0045	0.1488	0.0039	0.0041	0.0539	9e-04	0.1103	0.1734	0.0182	0.0012	0.1392	0.0146	0.0038	0.0042	0.0011	9e-04	0.0291	0.0263	0.0258	0.0613	0.021	0.0956	5e-04
6	rs17576557	89216444	1.03	0.0957762513390589	0.92	0.14824156235026	0.154552635720142	0.353537065851035	0.0161	0.0153	0.0222	0.0045	0.1488	0.0039	0.0041	0.0539	9e-04	0.1103	0.1735	0.0182	0.0012	0.1393	0.0145	0.0039	0.0042	0.0011	9e-04	0.0291	0.0263	0.0258	0.0612	0.021	0.0956	5e-04
6	rs16880697	89216481	1.03	0.0957762513390589	0.92	0.14824156235026	0.154284256360931	0.354036265305706	0.0161	0.0153	0.0222	0.0045	0.1488	0.0039	0.0041	0.0539	9e-04	0.1103	0.1734	0.0182	0.0012	0.1393	0.0145	0.0039	0.0042	0.0011	9e-04	0.0291	0.0263	0.0258	0.0612	0.021	0.0956	5e-04
6	rs78811663	89222709	1.03	0.0957762513390589	0.92	0.14824156235026	0.155359426203197	0.364691529659476	0.0161	0.0153	0.0222	0.0045	0.1488	0.0039	0.0041	0.054	9e-04	0.1103	0.1735	0.0181	0.0012	0.1393	0.0145	0.0039	0.0042	0.0011	9e-04	0.0291	0.0263	0.0258	0.0612	0.0209	0.0956	5e-04
6	rs35434487	89226386	1.03	0.0957762513390589	0.92	0.14824156235026	0.154653348977594	0.365195160757507	0.0161	0.0152	0.0222	0.0045	0.1488	0.0039	0.004	0.054	9e-04	0.1103	0.1735	0.0181	0.0012	0.1394	0.0145	0.0039	0.0042	0.0011	9e-04	0.0291	0.0263	0.0258	0.0612	0.0209	0.0956	5e-04
6	rs4707485	89237691	1.03	0.0957762513390589	0.92	0.14824156235026	0.154552635720142	0.385883260852052	0.0162	0.0153	0.0221	0.0045	0.149	0.0039	0.004	0.054	9e-04	0.1101	0.1735	0.018	0.0012	0.1394	0.0143	0.0039	0.0042	0.0011	0.001	0.0292	0.0262	0.0258	0.0611	0.0209	0.0958	5e-04
6	rs12214042	89245880	1.03	0.0957762513390589	0.92	0.14824156235026	0.150952742683257	0.377849367753773	0.0163	0.0153	0.022	0.0045	0.149	0.0039	0.004	0.054	9e-04	0.11	0.1735	0.018	0.0013	0.1394	0.0142	0.0039	0.0041	0.0011	0.001	0.0293	0.0262	0.0257	0.0611	0.0208	0.0959	5e-04
6	rs12192416	89250809	1.03	0.0957762513390589	0.92	0.14824156235026	0.152047387882491	0.345081692514103	0.0165	0.0154	0.0219	0.0045	0.1493	0.0038	0.004	0.0541	9e-04	0.1095	0.1737	0.0178	0.0013	0.1395	0.0139	0.004	0.0041	0.0011	0.0011	0.0293	0.0262	0.0256	0.0611	0.0207	0.096	6e-04
6	rs79370844	89252176	1.03	0.0957762513390589	0.92	0.14824156235026	0.154049650312362	0.346197403457613	0.0167	0.0155	0.0218	0.0045	0.1496	0.0038	0.0039	0.0542	9e-04	0.1093	0.1738	0.0178	0.0013	0.1397	0.0138	0.004	0.0041	0.001	0.0011	0.0293	0.0261	0.0255	0.0611	0.0206	0.096	6e-04
6	rs2610739	89253649	1.03	0.0957762513390589	0.92	0.14824156235026	0.165583696048911	0.356910563877676	0.0168	0.0156	0.0217	0.0045	0.1498	0.0038	0.0039	0.0542	9e-04	0.1089	0.1742	0.0178	0.0013	0.1401	0.0136	0.004	0.0041	0.001	0.0011	0.0293	0.026	0.0254	0.061	0.0205	0.096	7e-04
6	rs4707488	89256669	1.03	0.0957762513390589	0.93	0.128223312274834	0.159567345213683	0.379630592788121	0.0168	0.0156	0.0217	0.0045	0.15	0.0038	0.0038	0.0541	9e-04	0.1088	0.1741	0.0177	0.0014	0.14	0.0136	0.004	0.0041	0.001	0.0011	0.0293	0.026	0.0254	0.061	0.0205	0.0961	7e-04
6	rs75587961	89258643	1.03	0.0957762513390589	0.94	0.110289943288055	0.153380508927007	0.394349922762874	0.0168	0.0156	0.0217	0.0044	0.1502	0.0038	0.0037	0.0541	9e-04	0.1086	0.1741	0.0177	0.0014	0.1401	0.0135	0.004	0.0041	0.001	0.0011	0.0294	0.0259	0.0253	0.0611	0.0205	0.0962	7e-04
6	rs12194024	89260387	1.03	0.0957762513390589	0.94	0.110289943288055	0.145193662324464	0.394221260866929	0.0168	0.0158	0.0217	0.0044	0.1506	0.0038	0.0036	0.0539	9e-04	0.1081	0.1739	0.0176	0.0014	0.1406	0.0135	0.004	0.004	0.001	0.0011	0.0295	0.0258	0.0252	0.0612	0.0204	0.0965	7e-04
6	rs10944397	89261259	1.03	0.0957762513390589	0.94	0.110289943288055	0.128953519053315	0.4399413026723	0.0166	0.016	0.0217	0.0043	0.151	0.0038	0.0036	0.0538	9e-04	0.1073	0.1735	0.0177	0.0014	0.1413	0.0136	0.004	0.004	0.001	0.0012	0.0297	0.0251	0.0251	0.0617	0.0204	0.0967	7e-04
6	rs111922598	89263767	1.03	0.0957762513390589	0.94	0.110289943288055	0.124689762457788	0.457662907987142	0.0166	0.016	0.0218	0.0043	0.1511	0.0038	0.0036	0.0537	9e-04	0.1071	0.1733	0.0178	0.0014	0.1412	0.0137	0.004	0.004	0.001	0.0012	0.0297	0.0251	0.0251	0.0619	0.0203	0.0968	7e-04
6	rs58512626	89264592	1.03	0.0957762513390589	0.94	0.110289943288055	0.124837378204238	0.43967623370103	0.0166	0.016	0.0218	0.0043	0.1512	0.0038	0.0036	0.0537	9e-04	0.107	0.1733	0.0178	0.0014	0.1412	0.0137	0.004	0.004	0.001	0.0012	0.0297	0.025	0.0251	0.0619	0.0202	0.0968	7e-04
6	rs4707490	89264664	1.03	0.0957762513390589	0.94	0.110289943288055	0.125280862616192	0.440073853119192	0.0166	0.016	0.0219	0.0043	0.1512	0.0039	0.0036	0.0537	9e-04	0.107	0.1733	0.0178	0.0014	0.1413	0.0137	0.004	0.004	0.001	0.0012	0.0297	0.025	0.0251	0.062	0.0202	0.0968	7e-04
6	rs2610715	89264906	1.03	0.0957762513390589	0.95	0.0943132253134139	0.124925998621907	0.451779657269403	0.0166	0.016	0.0219	0.0043	0.1512	0.0038	0.0036	0.0537	9e-04	0.107	0.1733	0.0178	0.0014	0.1413	0.0137	0.004	0.004	0.001	0.0012	0.0297	0.025	0.0251	0.062	0.0202	0.0968	7e-04
6	rs1923415	89268715	1.03	0.0957762513390589	0.95	0.0943132253134139	0.107797367262773	0.434912293615256	0.0165	0.016	0.022	0.0042	0.1511	0.0038	0.0035	0.0539	8e-04	0.1067	0.1729	0.0179	0.0014	0.1409	0.0137	0.004	0.004	0.001	0.0011	0.0298	0.025	0.0253	0.0621	0.0206	0.0969	8e-04
6	rs12208778	89273811	1.03	0.0957762513390589	0.95	0.0943132253134139	0.0974870735773749	0.421359429142685	0.0163	0.0162	0.0222	0.004	0.1508	0.0038	0.0035	0.0543	8e-04	0.1063	0.1722	0.018	0.0014	0.141	0.0136	0.004	0.0039	0.0011	0.0011	0.0301	0.0246	0.0254	0.0621	0.0209	0.0974	8e-04
6	rs7382639	89274654	1.03	0.0957762513390589	0.95	0.0943132253134139	0.0970820010860345	0.417433834524958	0.0163	0.0162	0.0222	0.004	0.1508	0.0038	0.0035	0.0544	8e-04	0.1063	0.1721	0.0181	0.0014	0.1411	0.0136	0.004	0.0039	0.0011	0.0011	0.0302	0.0246	0.0254	0.0622	0.0209	0.0974	8e-04
6	rs2757742	89279525	1.02	0.110678017971113	0.95	0.0943132253134139	0.0714841709408933	0.406365794144653	0.0162	0.0163	0.0223	0.0038	0.1506	0.0037	0.0034	0.0547	8e-04	0.1058	0.1717	0.0183	0.0015	0.1406	0.014	0.0039	0.0037	0.0012	0.0011	0.0304	0.024	0.0254	0.0628	0.021	0.0978	9e-04
6	rs4707494	89281845	1.02	0.110678017971113	0.95	0.0943132253134139	0.0531972954229895	0.395765968581526	0.0161	0.0163	0.0224	0.0037	0.1505	0.0036	0.0034	0.0549	8e-04	0.1056	0.1715	0.0185	0.0015	0.1401	0.0144	0.0037	0.0036	0.0014	0.0011	0.0306	0.0238	0.0254	0.0632	0.0211	0.0979	8e-04
6	rs2246875	89282097	1.02	0.110678017971113	0.95	0.0943132253134139	0.0500458482985441	0.4080532925947	0.0162	0.0163	0.0224	0.0036	0.1505	0.0036	0.0034	0.0549	8e-04	0.1056	0.1714	0.0185	0.0015	0.1401	0.0145	0.0037	0.0036	0.0014	0.0011	0.0306	0.0237	0.0255	0.0633	0.021	0.0979	8e-04
6	rs58261684	89282646	1.02	0.110678017971113	0.95	0.0943132253134139	0.0367930288594238	0.440338985922572	0.0161	0.0163	0.0222	0.0033	0.1509	0.0035	0.0033	0.0552	8e-04	0.1053	0.1715	0.0187	0.0017	0.1398	0.0148	0.0035	0.0035	0.0015	0.0011	0.0305	0.023	0.0257	0.0635	0.0209	0.0982	9e-04
6	rs2013277	89283423	1.02	0.110678017971113	0.95	0.0943132253134139	0.0216011923201874	0.417564527203756	0.0162	0.0164	0.0221	0.003	0.1517	0.0035	0.0032	0.0557	8e-04	0.1047	0.1712	0.0188	0.002	0.1389	0.0155	0.0034	0.0034	0.0015	0.001	0.0304	0.0226	0.0261	0.0636	0.0207	0.0985	9e-04
6	rs873413	89283640	1.02	0.110678017971113	0.95	0.0943132253134139	0.0197195142996301	0.365195160757507	0.0161	0.0166	0.0224	0.0029	0.1516	0.0035	0.0032	0.0554	7e-04	0.1044	0.1716	0.0189	0.0019	0.1389	0.0155	0.0034	0.0034	0.0015	9e-04	0.0307	0.0226	0.0264	0.0641	0.0204	0.0982	8e-04
6	rs1923416	89291791	1.02	0.110678017971113	0.95	0.0943132253134139	0.0129750587868144	0.331407455090341	0.0163	0.017	0.0218	0.0027	0.1519	0.0034	0.0031	0.0555	6e-04	0.104	0.1721	0.019	0.002	0.1378	0.0157	0.0032	0.0032	0.0016	9e-04	0.0308	0.0228	0.0267	0.0648	0.0201	0.0982	8e-04
6	rs12527253	89293745	1.02	0.110678017971113	0.95	0.0943132253134139	0.0126516332912924	0.35428594056616	0.0162	0.017	0.0219	0.0027	0.152	0.0034	0.0031	0.0556	6e-04	0.1039	0.1721	0.019	0.002	0.1377	0.0157	0.0032	0.0032	0.0016	9e-04	0.0308	0.0228	0.0267	0.0649	0.0201	0.0982	8e-04
6	rs4707495	89301303	1.02	0.110678017971113	0.95	0.0943132253134139	0.00838522145561801	0.261465553772957	0.0163	0.0173	0.0216	0.0025	0.1523	0.0033	0.003	0.0557	6e-04	0.104	0.1715	0.019	0.0022	0.1374	0.0158	0.003	0.003	0.0016	9e-04	0.0308	0.0231	0.0271	0.0657	0.0198	0.0979	8e-04
6	rs12213810	89307322	1.02	0.110678017971113	0.95	0.0943132253134139	0.00680637831396587	0.226896709366062	0.0163	0.0175	0.0215	0.0024	0.1522	0.0032	0.0029	0.0558	6e-04	0.1039	0.1705	0.0188	0.0022	0.1378	0.0159	0.0029	0.003	0.0016	0.001	0.0308	0.0233	0.0273	0.0665	0.0196	0.0977	8e-04
6	rs111625475	89308788	1.02	0.110678017971113	0.95	0.0943132253134139	0.00378213692483003	0.169986864259469	0.0164	0.018	0.0212	0.0021	0.1525	0.003	0.0027	0.0562	5e-04	0.1034	0.1697	0.0187	0.0022	0.1374	0.0162	0.0026	0.0027	0.0015	9e-04	0.0308	0.0238	0.0282	0.068	0.0192	0.0973	8e-04
6	rs2610769	89317596	1.01	0.127260826833158	0.95	0.0943132253134139	0.00244759285300819	0.133571041827139	0.0165	0.019	0.0205	0.0015	0.1529	0.0026	0.0024	0.0569	6e-04	0.1025	0.1681	0.0187	0.0021	0.1366	0.0167	0.0023	0.0022	0.0014	8e-04	0.0305	0.0249	0.0298	0.0704	0.0185	0.0968	9e-04
6	rs6940660	89317670	1.01	0.127260826833158	0.95	0.0943132253134139	0.00238795048869284	0.133208609778231	0.0165	0.019	0.0205	0.0015	0.1529	0.0026	0.0024	0.0569	6e-04	0.1025	0.168	0.0187	0.0021	0.1367	0.0167	0.0023	0.0022	0.0014	8e-04	0.0306	0.0249	0.0299	0.0704	0.0185	0.0969	9e-04
6	rs56106065	89319597	1.01	0.127260826833158	0.95	0.0943132253134139	0.00233444589083364	0.132484835646443	0.0165	0.019	0.0205	0.0015	0.1529	0.0026	0.0024	0.0569	6e-04	0.1025	0.1678	0.0187	0.0021	0.1367	0.0167	0.0023	0.0022	0.0014	8e-04	0.0306	0.0249	0.0299	0.0704	0.0185	0.0969	9e-04
6	rs2610767	89322239	1.01	0.127260826833158	0.95	0.0943132253134139	0.00219067977309927	0.130681780387496	0.0165	0.019	0.0204	0.0015	0.153	0.0026	0.0024	0.057	6e-04	0.1024	0.1677	0.0187	0.0021	0.1367	0.0167	0.0023	0.0022	0.0014	8e-04	0.0306	0.0249	0.0299	0.0705	0.0184	0.0969	9e-04
6	rs141609495	89323852	1.01	0.127260826833158	0.95	0.0943132253134139	0.00218753288718204	0.131221737686608	0.0165	0.019	0.0204	0.0015	0.153	0.0026	0.0024	0.057	6e-04	0.1024	0.1677	0.0187	0.0021	0.1367	0.0167	0.0023	0.0022	0.0014	8e-04	0.0306	0.0249	0.0299	0.0705	0.0184	0.0969	9e-04
6	rs115391297	89325818	1.01	0.127260826833158	0.95	0.0943132253134139	0.00213613211892585	0.13077171605386	0.0165	0.019	0.0204	0.0015	0.153	0.0026	0.0024	0.0571	6e-04	0.1024	0.1676	0.0187	0.0021	0.1367	0.0167	0.0023	0.0022	0.0014	8e-04	0.0306	0.0249	0.03	0.0705	0.0184	0.0968	9e-04
6	rs16880966	89329939	1.01	0.127260826833158	0.95	0.0943132253134139	0.00207815236017715	0.129514703686575	0.0166	0.019	0.0204	0.0015	0.153	0.0026	0.0024	0.0571	6e-04	0.1024	0.1677	0.0187	0.0021	0.1367	0.0167	0.0023	0.0022	0.0014	8e-04	0.0306	0.0249	0.03	0.0705	0.0184	0.0968	9e-04
6	rs9344830	89345532	1.01	0.127260826833158	0.95	0.0943132253134139	0.00178283724177703	0.124443626296515	0.0166	0.0193	0.0204	0.0015	0.1532	0.0024	0.0023	0.0577	6e-04	0.1022	0.1672	0.0186	0.0022	0.1363	0.0169	0.0021	0.0021	0.0014	8e-04	0.0307	0.0252	0.03	0.0707	0.0181	0.0969	9e-04
6	rs17796500	89349461	1.01	0.127260826833158	0.95	0.0943132253134139	0.00178417091626849	0.124443626296515	0.0166	0.0193	0.0203	0.0015	0.1533	0.0024	0.0023	0.0577	6e-04	0.1023	0.1674	0.0185	0.0022	0.1363	0.0169	0.0021	0.0021	0.0013	8e-04	0.0308	0.0251	0.0297	0.0707	0.0181	0.0971	9e-04
6	rs3823025	89359965	1.01	0.127260826833158	0.95	0.0943132253134139	0.00177884105825847	0.124355335385714	0.0166	0.0193	0.0203	0.0014	0.1532	0.0024	0.0023	0.0578	6e-04	0.1024	0.1674	0.0184	0.0022	0.1363	0.0169	0.0021	0.0021	0.0014	8e-04	0.0308	0.0251	0.0297	0.0707	0.0181	0.0971	9e-04
6	rs11753513	89388023	1.01	0.127260826833158	0.95	0.0943132253134139	0.00166354515707848	0.127726796987499	0.0169	0.0194	0.02	0.0014	0.1532	0.0023	0.0023	0.0579	6e-04	0.1022	0.1671	0.0183	0.0022	0.1362	0.0172	0.002	0.002	0.0013	8e-04	0.0308	0.025	0.03	0.0708	0.0177	0.0976	9e-04
6	rs74359405	89389448	1.01	0.127260826833158	0.95	0.0943132253134139	0.0016648060763034	0.127637644228946	0.0169	0.0194	0.02	0.0014	0.1532	0.0023	0.0023	0.0579	6e-04	0.1022	0.1671	0.0183	0.0022	0.1362	0.0172	0.002	0.002	0.0013	8e-04	0.0308	0.025	0.03	0.0708	0.0177	0.0976	9e-04
6	rs2610761	89402205	1.01	0.127260826833158	0.95	0.0943132253134139	0.00167238787572292	0.127548514627829	0.0169	0.0194	0.02	0.0014	0.1532	0.0023	0.0023	0.0579	6e-04	0.1022	0.1671	0.0183	0.0022	0.1362	0.0172	0.002	0.002	0.0013	8e-04	0.0308	0.025	0.03	0.0708	0.0177	0.0975	9e-04
6	rs7760061	89420298	1.01	0.127260826833158	0.95	0.0943132253134139	0.0016572521715299	0.12462027839919	0.0169	0.0194	0.02	0.0014	0.1531	0.0022	0.0023	0.058	6e-04	0.1022	0.167	0.0183	0.0023	0.1362	0.0172	0.0021	0.002	0.0014	8e-04	0.0308	0.025	0.03	0.0708	0.0178	0.0974	0.001
6	rs9294413	89421857	1.01	0.127260826833158	0.95	0.0943132253134139	0.0016991449323244	0.122682269843163	0.0168	0.0194	0.02	0.0014	0.1529	0.0022	0.0024	0.058	7e-04	0.1022	0.167	0.0184	0.0024	0.1362	0.0171	0.0021	0.002	0.0014	8e-04	0.0308	0.025	0.0301	0.0708	0.0178	0.0973	0.001
6	rs75381139	89426977	1.01	0.127260826833158	0.95	0.0943132253134139	0.00200087297654466	0.128083639446041	0.0169	0.0195	0.0199	0.0014	0.1528	0.0021	0.0023	0.058	7e-04	0.1021	0.1678	0.0184	0.0024	0.1362	0.0172	0.0021	0.002	0.0014	8e-04	0.0308	0.025	0.0299	0.0705	0.0177	0.0973	0.001
6	rs77581947	89428343	1.01	0.127260826833158	0.95	0.0943132253134139	0.00203624714324502	0.129066862162823	0.017	0.0195	0.0199	0.0014	0.1529	0.002	0.0023	0.058	7e-04	0.1021	0.1679	0.0184	0.0024	0.1362	0.0172	0.0021	0.002	0.0014	8e-04	0.0308	0.025	0.0299	0.0705	0.0177	0.0972	0.0011
6	rs80352307	89428712	1.01	0.127260826833158	0.95	0.0943132253134139	0.00204964170952248	0.129783684666307	0.017	0.0195	0.0199	0.0014	0.1529	0.002	0.0023	0.0579	7e-04	0.1021	0.168	0.0184	0.0024	0.1362	0.0172	0.0021	0.002	0.0014	8e-04	0.0308	0.025	0.0299	0.0705	0.0177	0.0972	0.0011
6	rs62429110	89438628	1.01	0.127260826833158	0.95	0.0943132253134139	0.00204665901970741	0.132394466207228	0.017	0.0195	0.0199	0.0014	0.1531	0.002	0.0023	0.0579	7e-04	0.102	0.1681	0.0184	0.0024	0.1362	0.0172	0.0021	0.002	0.0013	8e-04	0.0307	0.025	0.0298	0.0705	0.0177	0.0973	0.0011
6	rs9344849	89444829	1.01	0.127260826833158	0.95	0.0943132253134139	0.00204367982923746	0.133299183761974	0.017	0.0195	0.0199	0.0014	0.1531	0.0019	0.0023	0.0579	7e-04	0.102	0.1681	0.0184	0.0024	0.1362	0.0172	0.0021	0.002	0.0013	8e-04	0.0306	0.025	0.0298	0.0705	0.0177	0.0973	0.0011
6	rs9351179	89468856	1.01	0.127260826833158	0.93	0.128223312274834	0.00217654740844911	0.135844440998802	0.0171	0.0196	0.0198	0.0015	0.1531	0.0019	0.0023	0.0578	7e-04	0.1021	0.1682	0.0183	0.0024	0.1362	0.0172	0.0021	0.002	0.0013	8e-04	0.0307	0.0251	0.0297	0.0706	0.0177	0.0972	0.0011
6	rs56942767	89486352	1.01	0.127260826833158	0.93	0.128223312274834	0.00223832156642564	0.137489997367732	0.0171	0.0196	0.0198	0.0015	0.1531	0.0018	0.0023	0.0578	7e-04	0.1021	0.1682	0.0183	0.0024	0.1363	0.0173	0.0021	0.002	0.0013	8e-04	0.0307	0.0251	0.0297	0.0706	0.0177	0.0972	0.0011
6	rs9359815	89511071	1.01	0.127260826833158	0.93	0.128223312274834	0.00240996573079156	0.139234831209988	0.0171	0.0196	0.0198	0.0014	0.1531	0.0018	0.0023	0.0577	7e-04	0.1022	0.1684	0.0183	0.0024	0.1363	0.0173	0.0021	0.002	0.0013	8e-04	0.0306	0.0251	0.0297	0.0706	0.0177	0.0971	0.0011
6	rs1157867	89512106	1.01	0.127260826833158	0.93	0.128223312274834	0.00242018135571332	0.139418965422026	0.0171	0.0196	0.0198	0.0014	0.1531	0.0018	0.0023	0.0577	7e-04	0.1022	0.1684	0.0183	0.0024	0.1364	0.0173	0.0021	0.002	0.0013	8e-04	0.0306	0.0251	0.0297	0.0706	0.0177	0.0971	0.0011
6	rs12200224	89522122	1.01	0.127260826833158	0.93	0.128223312274834	0.00234274194723738	0.137856661746976	0.0171	0.0196	0.0197	0.0014	0.153	0.0018	0.0023	0.0576	7e-04	0.1024	0.1682	0.0183	0.0024	0.1363	0.0173	0.0021	0.0021	0.0013	8e-04	0.0307	0.0252	0.0296	0.0707	0.0177	0.0972	0.0011
6	rs117822879	89531037	1.01	0.127260826833158	0.93	0.128223312274834	0.00230805685672138	0.138407328021447	0.0171	0.0196	0.0197	0.0014	0.153	0.0018	0.0023	0.0576	7e-04	0.1024	0.1681	0.0183	0.0024	0.1364	0.0173	0.002	0.002	0.0013	8e-04	0.0307	0.0252	0.0296	0.0707	0.0177	0.0972	0.0011
6	rs9344879	89543343	1.01	0.127260826833158	0.92	0.14824156235026	0.00228190790078537	0.140433289847481	0.0171	0.0196	0.0197	0.0014	0.153	0.0018	0.0022	0.0575	7e-04	0.1027	0.1679	0.0183	0.0024	0.1363	0.0173	0.002	0.002	0.0013	8e-04	0.0308	0.0252	0.0295	0.0708	0.0177	0.0972	0.0011
6	rs9362576	89555985	1.01	0.127260826833158	0.92	0.14824156235026	0.00225277534200707	0.143957862252959	0.017	0.0196	0.0197	0.0013	0.153	0.0018	0.002	0.0574	7e-04	0.1031	0.1677	0.0183	0.0025	0.1362	0.0173	0.002	0.002	0.0013	9e-04	0.031	0.0252	0.0294	0.0711	0.0177	0.0973	0.0011
6	rs34917906	89561806	1.01	0.127260826833158	0.92	0.14824156235026	0.00227703157165837	0.144797267381713	0.017	0.0196	0.0197	0.0013	0.153	0.0017	0.002	0.0574	7e-04	0.1031	0.1677	0.0183	0.0025	0.1362	0.0173	0.002	0.002	0.0013	9e-04	0.031	0.0252	0.0294	0.0711	0.0177	0.0973	0.0011
6	rs17503919	89565737	1.01	0.127260826833158	0.92	0.14824156235026	0.00228679261503209	0.145077461714473	0.017	0.0196	0.0198	0.0013	0.153	0.0017	0.002	0.0574	7e-04	0.1031	0.1677	0.0183	0.0025	0.1362	0.0173	0.002	0.002	0.0013	9e-04	0.031	0.0252	0.0294	0.0711	0.0177	0.0973	0.0011
6	rs17582264	89578369	1.01	0.127260826833158	0.92	0.14824156235026	0.00265201588643997	0.148549249188577	0.017	0.0196	0.0198	0.0013	0.1527	0.0016	0.002	0.0574	7e-04	0.1033	0.168	0.0183	0.0025	0.1362	0.0173	0.0019	0.002	0.0013	9e-04	0.031	0.0252	0.0294	0.0711	0.0177	0.0972	0.0011
6	rs9362580	89583105	1.01	0.127260826833158	0.91	0.170469891558667	0.00261914833812085	0.147138196921556	0.017	0.0196	0.0198	0.0013	0.1527	0.0016	0.002	0.0573	7e-04	0.1033	0.1679	0.0183	0.0025	0.1362	0.0173	0.0019	0.0021	0.0013	9e-04	0.031	0.0253	0.0294	0.071	0.0177	0.0972	0.0011
6	rs117180896	89584273	1.01	0.127260826833158	0.91	0.170469891558667	0.00257404026107754	0.147420018860271	0.017	0.0196	0.0198	0.0013	0.1528	0.0016	0.002	0.0573	7e-04	0.1032	0.1678	0.0183	0.0025	0.1362	0.0173	0.0019	0.0021	0.0013	9e-04	0.031	0.0253	0.0294	0.071	0.0177	0.0972	0.0011
6	rs116977633	89585889	1.01	0.127260826833158	0.91	0.170469891558667	0.00257942017144405	0.147420018860271	0.017	0.0196	0.0198	0.0013	0.1528	0.0016	0.002	0.0573	7e-04	0.1032	0.1678	0.0183	0.0025	0.1362	0.0173	0.0019	0.0021	0.0013	9e-04	0.031	0.0253	0.0294	0.071	0.0177	0.0972	0.0011
6	rs140205258	89601534	1.01	0.127260826833158	0.91	0.170469891558667	0.00260102985489388	0.147232115951566	0.0169	0.0196	0.0198	0.0013	0.1528	0.0016	0.002	0.0574	7e-04	0.1033	0.1678	0.0184	0.0025	0.1362	0.0173	0.0019	0.0021	0.0013	9e-04	0.031	0.0253	0.0294	0.071	0.0177	0.0972	0.0011
6	rs66686473	89606282	1.01	0.127260826833158	0.91	0.170469891558667	0.00289142854072169	0.147608008188016	0.0166	0.0196	0.0198	0.0013	0.1528	0.0017	0.002	0.0574	7e-04	0.1034	0.1678	0.0184	0.0025	0.1361	0.0173	0.0019	0.0021	0.0013	9e-04	0.031	0.0254	0.0294	0.0711	0.0177	0.0971	0.0011
6	rs117857689	89615293	1.01	0.127260826833158	0.91	0.170469891558667	0.00287182001461806	0.146293899622087	0.0166	0.0196	0.0198	0.0013	0.1528	0.0017	0.002	0.0574	7e-04	0.1034	0.1678	0.0184	0.0025	0.1361	0.0173	0.002	0.0021	0.0013	9e-04	0.031	0.0254	0.0295	0.071	0.0177	0.0971	0.0011
6	rs12215608	89617896	1.01	0.127260826833158	0.91	0.170469891558667	0.00286986500810001	0.145825604307514	0.0166	0.0196	0.0198	0.0013	0.1528	0.0017	0.002	0.0574	7e-04	0.1033	0.1678	0.0184	0.0025	0.1361	0.0173	0.002	0.0021	0.0013	9e-04	0.0311	0.0254	0.0295	0.071	0.0177	0.0971	0.0011
6	rs72909800	89625869	1.01	0.127260826833158	0.91	0.170469891558667	0.00278679836108448	0.144610580140629	0.0165	0.0196	0.0198	0.0013	0.1529	0.0017	0.002	0.0574	7e-04	0.1033	0.1679	0.0185	0.0025	0.1357	0.0173	0.002	0.0021	0.0013	9e-04	0.0311	0.0254	0.0295	0.071	0.0178	0.0971	0.0011
6	rs9362589	89634056	1.01	0.127260826833158	0.91	0.170469891558667	0.00277916985357257	0.144890643703438	0.0165	0.0196	0.0198	0.0013	0.1528	0.0017	0.002	0.0574	7e-04	0.1033	0.1679	0.0185	0.0025	0.1357	0.0173	0.002	0.0021	0.0013	9e-04	0.0311	0.0254	0.0294	0.071	0.0177	0.0972	0.0011
6	rs74702197	89650387	1.01	0.127260826833158	0.91	0.170469891558667	0.00361482580600638	0.164678601757844	0.0165	0.0196	0.0198	0.0013	0.1527	0.0017	0.002	0.0574	7e-04	0.1032	0.168	0.0184	0.0025	0.1355	0.0173	0.002	0.0021	0.0013	9e-04	0.0311	0.0254	0.0295	0.071	0.0178	0.0972	0.0011
6	rs9342175	89692400	1.01	0.127260826833158	0.91	0.170469891558667	0.00151775813879119	0.0526337298362892	0.0169	0.0195	0.0199	0.0022	0.1504	0.0023	0.0028	0.0573	7e-04	0.1015	0.1703	0.0188	0.002	0.1286	0.0183	0.0021	0.003	0.0012	9e-04	0.0327	0.027	0.0302	0.0719	0.019	0.0956	0.001
6	rs6918702	89697756	1.01	0.127260826833158	0.92	0.14824156235026	0.00142535776834164	0.0490731513813373	0.017	0.0195	0.0198	0.0023	0.1502	0.0023	0.0028	0.0573	7e-04	0.1019	0.1698	0.0188	0.0019	0.1288	0.0184	0.0021	0.003	0.0012	8e-04	0.0328	0.0272	0.0302	0.0719	0.019	0.0956	0.001
6	rs9359832	89698632	1.01	0.127260826833158	0.92	0.14824156235026	0.00137387830350883	0.0485304296482857	0.017	0.0194	0.0198	0.0023	0.1501	0.0023	0.0028	0.0572	7e-04	0.1021	0.1696	0.0189	0.0019	0.1289	0.0184	0.0021	0.0031	0.0012	8e-04	0.0328	0.0272	0.0303	0.072	0.0191	0.0953	0.001
6	rs77961809	89703208	1.01	0.127260826833158	0.92	0.14824156235026	0.00135670319552901	0.0472743959780184	0.017	0.0194	0.0198	0.0024	0.1501	0.0023	0.0028	0.0571	6e-04	0.1018	0.1697	0.019	0.0019	0.1286	0.0184	0.0021	0.0031	0.0012	8e-04	0.0328	0.0274	0.0302	0.0719	0.0192	0.0954	0.001
6	rs1929264	89713186	1.01	0.127260826833158	0.91	0.170469891558667	0.00148873451987527	0.0446319254039357	0.017	0.0194	0.0199	0.0024	0.1498	0.0024	0.0028	0.057	6e-04	0.1014	0.1699	0.0191	0.0018	0.1284	0.0186	0.0021	0.0031	0.0012	8e-04	0.0328	0.0277	0.03	0.0721	0.0194	0.0954	9e-04
6	rs117406491	89716023	1.01	0.127260826833158	0.91	0.170469891558667	0.00147039749197002	0.0441115188441802	0.017	0.0193	0.0199	0.0025	0.1498	0.0024	0.0028	0.0569	6e-04	0.1014	0.1699	0.0191	0.0018	0.1285	0.0186	0.0021	0.0031	0.0012	8e-04	0.0328	0.0277	0.03	0.0721	0.0195	0.0954	9e-04
6	rs12201676	89732101	1	0.145626599290586	0.91	0.170469891558667	0.00206911469481965	0.0414942138465787	0.017	0.0193	0.0199	0.0026	0.1492	0.0024	0.0029	0.0567	6e-04	0.1012	0.17	0.0188	0.0017	0.1292	0.0187	0.0022	0.0032	0.0012	7e-04	0.033	0.0279	0.0298	0.0724	0.0195	0.0952	9e-04
6	rs76555700	89736279	1	0.145626599290586	0.91	0.170469891558667	0.00195591665031614	0.0386221989422555	0.017	0.0193	0.02	0.0026	0.1491	0.0025	0.0029	0.0568	6e-04	0.101	0.1701	0.0188	0.0017	0.129	0.0188	0.0021	0.0032	0.0012	7e-04	0.0331	0.0279	0.0298	0.0724	0.0196	0.0951	9e-04
6	rs6903926	89737774	1	0.145626599290586	0.91	0.170469891558667	0.00208873646875651	0.0376497319331848	0.017	0.0193	0.02	0.0026	0.1489	0.0025	0.0029	0.0568	6e-04	0.101	0.1701	0.0189	0.0017	0.1289	0.0188	0.0021	0.0032	0.0012	7e-04	0.0332	0.028	0.0298	0.0724	0.0197	0.095	9e-04
6	rs6938794	89741617	1	0.145626599290586	0.91	0.170469891558667	0.00234939581571664	0.0335665993151485	0.017	0.0195	0.0201	0.0027	0.1482	0.0026	0.0029	0.0571	6e-04	0.1008	0.17	0.019	0.0017	0.1284	0.019	0.0021	0.0033	0.0012	7e-04	0.0334	0.0281	0.0298	0.0725	0.0198	0.0948	9e-04
6	rs205218	89748328	1.01	0.127260826833158	0.91	0.170469891558667	0.00275449224759338	0.0264639067913455	0.0169	0.0198	0.0194	0.0029	0.1478	0.0028	0.0029	0.0573	6e-04	0.1	0.1695	0.0192	0.0016	0.1276	0.0194	0.0021	0.0033	0.001	6e-04	0.0343	0.0288	0.0296	0.073	0.0206	0.0941	9e-04
6	rs12209028	89750619	1.01	0.127260826833158	0.9	0.195029827813683	0.00569157611617123	0.0212590172651555	0.0168	0.0201	0.019	0.003	0.1459	0.0029	0.0029	0.0579	6e-04	0.0994	0.1697	0.0192	0.0015	0.1277	0.0198	0.0021	0.0034	9e-04	6e-04	0.035	0.0292	0.0292	0.0733	0.0212	0.0939	9e-04
6	rs855568	89757331	1.01	0.127260826833158	0.9	0.195029827813683	0.00641510600847654	0.0215890254334355	0.0166	0.0201	0.019	0.003	0.1455	0.003	0.0028	0.0584	6e-04	0.0991	0.1696	0.0192	0.0014	0.128	0.0196	0.0021	0.0034	0.001	6e-04	0.0353	0.0293	0.029	0.0731	0.0216	0.094	8e-04
6	rs72913764	89765742	1.01	0.127260826833158	0.9	0.195029827813683	0.0069225931758287	0.0215476404171918	0.0166	0.02	0.019	0.003	0.1452	0.003	0.0028	0.0587	6e-04	0.0989	0.1696	0.0193	0.0014	0.1281	0.0194	0.0021	0.0034	0.0011	6e-04	0.0355	0.0295	0.0289	0.0728	0.0219	0.0941	8e-04
6	rs9444667	89772525	1.01	0.127260826833158	0.9	0.195029827813683	0.00706010192397821	0.021713409974373	0.0166	0.02	0.0189	0.003	0.145	0.003	0.0027	0.0587	6e-04	0.0988	0.1696	0.0193	0.0014	0.1282	0.0194	0.0021	0.0034	0.0012	5e-04	0.0356	0.0296	0.0288	0.0726	0.022	0.0942	8e-04
6	rs10944427	89781124	1.01	0.127260826833158	0.9	0.195029827813683	0.00765650590611073	0.0217549479529479	0.0166	0.02	0.0189	0.003	0.1449	0.003	0.0027	0.0588	6e-04	0.0988	0.1696	0.0194	0.0013	0.1283	0.0193	0.0021	0.0034	0.0013	5e-04	0.0357	0.0297	0.0287	0.0725	0.022	0.0943	8e-04
6	rs12201543	89781678	1.01	0.127260826833158	0.9	0.195029827813683	0.00780077762383038	0.0221305083167175	0.0166	0.02	0.0189	0.003	0.1449	0.003	0.0027	0.0588	6e-04	0.0987	0.1696	0.0194	0.0013	0.1283	0.0193	0.0021	0.0034	0.0013	5e-04	0.0357	0.0297	0.0287	0.0725	0.022	0.0943	7e-04
6	rs1573857	89782384	1.01	0.127260826833158	0.9	0.195029827813683	0.00820160560378726	0.022466932682521	0.0166	0.0199	0.0189	0.003	0.1448	0.003	0.0027	0.0589	6e-04	0.0987	0.1697	0.0194	0.0013	0.1283	0.0193	0.002	0.0034	0.0013	5e-04	0.0357	0.0298	0.0287	0.0726	0.0221	0.0942	7e-04
6	rs2231267	89790728	1.01	0.127260826833158	0.9	0.195029827813683	0.00813520226742147	0.0225514194646448	0.0165	0.0199	0.0189	0.003	0.1448	0.003	0.0026	0.0589	6e-04	0.0986	0.1697	0.0194	0.0013	0.1283	0.0193	0.002	0.0034	0.0013	5e-04	0.0358	0.0298	0.0287	0.0727	0.0221	0.0943	7e-04
6	rs113382919	89792130	1.01	0.127260826833158	0.9	0.195029827813683	0.00815286950484152	0.0225937199050502	0.0165	0.0199	0.0189	0.003	0.1448	0.003	0.0026	0.0589	6e-04	0.0986	0.1697	0.0194	0.0013	0.1283	0.0193	0.002	0.0034	0.0013	5e-04	0.0358	0.0298	0.0287	0.0727	0.0221	0.0943	7e-04
6	rs11963271	89802971	1.01	0.127260826833158	0.9	0.195029827813683	0.00819716587482431	0.022805792204926	0.0165	0.02	0.0188	0.003	0.1448	0.003	0.0026	0.0589	6e-04	0.0985	0.1697	0.0195	0.0013	0.1282	0.0192	0.002	0.0034	0.0013	5e-04	0.0358	0.0299	0.0287	0.0727	0.0221	0.0943	7e-04
6	rs9918422	89805762	1.01	0.127260826833158	0.9	0.195029827813683	0.00806482575888161	0.0229334913064916	0.0165	0.02	0.0188	0.003	0.1449	0.003	0.0026	0.0589	6e-04	0.0984	0.1697	0.0194	0.0013	0.1283	0.0192	0.002	0.0034	0.0013	5e-04	0.0358	0.0299	0.0287	0.0727	0.022	0.0943	7e-04
6	rs6938490	89806230	1.01	0.127260826833158	0.9	0.195029827813683	0.00821938289249179	0.022805792204926	0.0165	0.02	0.0188	0.003	0.1449	0.003	0.0026	0.0589	6e-04	0.0984	0.1697	0.0194	0.0013	0.1283	0.0192	0.002	0.0034	0.0013	5e-04	0.0358	0.0299	0.0287	0.0728	0.022	0.0943	7e-04
6	rs1116468	89808905	1.01	0.127260826833158	0.91	0.170469891558667	0.00842141175666698	0.0229761335677571	0.0165	0.02	0.0188	0.003	0.1449	0.003	0.0026	0.0589	6e-04	0.0984	0.1698	0.0194	0.0013	0.1283	0.0192	0.002	0.0034	0.0013	5e-04	0.0358	0.0299	0.0287	0.0728	0.022	0.0943	7e-04
6	rs6904340	89825656	1.01	0.127260826833158	0.91	0.170469891558667	0.00850784130504689	0.0231470818181085	0.0165	0.02	0.0188	0.003	0.1448	0.003	0.0026	0.059	6e-04	0.0984	0.1699	0.0194	0.0013	0.1282	0.0191	0.002	0.0034	0.0013	5e-04	0.0358	0.0299	0.0287	0.0728	0.022	0.0943	7e-04
6	rs1796723	89834020	1.01	0.127260826833158	0.91	0.170469891558667	0.00873386067282691	0.0231042878946298	0.0166	0.0199	0.0188	0.003	0.1448	0.003	0.0026	0.059	6e-04	0.0985	0.1699	0.0195	0.0013	0.1281	0.0191	0.002	0.0034	0.0013	5e-04	0.0359	0.0299	0.0289	0.0725	0.022	0.0942	7e-04
6	rs72915680	89845559	1.01	0.127260826833158	0.91	0.170469891558667	0.00845317592086193	0.0229761335677571	0.0166	0.0199	0.0188	0.003	0.1449	0.003	0.0026	0.059	6e-04	0.0985	0.1699	0.0196	0.0013	0.128	0.0191	0.002	0.0034	0.0013	5e-04	0.0359	0.0299	0.0289	0.0725	0.022	0.0942	7e-04
6	rs434768	89847970	1.01	0.127260826833158	0.91	0.170469891558667	0.00852612287476892	0.0230615318717745	0.0166	0.0199	0.0188	0.003	0.1449	0.003	0.0026	0.059	6e-04	0.0985	0.1699	0.0195	0.0013	0.128	0.0191	0.002	0.0034	0.0013	5e-04	0.0359	0.0299	0.0289	0.0725	0.022	0.0941	7e-04
6	rs74557262	89850780	1.01	0.127260826833158	0.91	0.170469891558667	0.00886034021584481	0.0221724280172916	0.0167	0.0199	0.0189	0.0031	0.1449	0.003	0.0026	0.059	6e-04	0.0985	0.1699	0.0196	0.0012	0.128	0.0191	0.002	0.0035	0.0013	5e-04	0.0359	0.0299	0.0287	0.0724	0.0221	0.0941	7e-04
6	rs7756158	89854116	1.01	0.127260826833158	0.91	0.170469891558667	0.00924328632889459	0.0205659017724274	0.0167	0.0199	0.0189	0.0031	0.1448	0.003	0.0028	0.059	6e-04	0.0985	0.1699	0.0197	0.001	0.128	0.0191	0.002	0.0036	0.0013	5e-04	0.0359	0.0299	0.0284	0.0724	0.0222	0.0941	7e-04
6	rs7775554	89879168	1.01	0.127260826833158	0.91	0.170469891558667	0.00773262799482855	0.0202034593411173	0.0167	0.0198	0.0189	0.0032	0.1447	0.0031	0.0028	0.0591	6e-04	0.0983	0.1701	0.0198	0.001	0.1278	0.0191	0.0021	0.0036	0.0013	5e-04	0.0359	0.0299	0.0284	0.0723	0.0221	0.0941	7e-04
6	rs7740789	89886531	1.01	0.127260826833158	0.91	0.170469891558667	0.00713163405068721	0.0180946713218615	0.0168	0.0198	0.0189	0.0032	0.1445	0.0031	0.0029	0.0589	6e-04	0.0983	0.1702	0.0199	0.0011	0.1276	0.0192	0.0022	0.0036	0.0014	5e-04	0.0359	0.0299	0.0284	0.0719	0.0221	0.0945	7e-04
6	rs9344911	89894106	1.01	0.127260826833158	0.91	0.170469891558667	0.00671449384595795	0.0174543109489232	0.0168	0.0198	0.0189	0.0032	0.1444	0.0031	0.0029	0.0588	6e-04	0.0984	0.1704	0.0199	0.0011	0.1275	0.019	0.0023	0.0036	0.0014	5e-04	0.0358	0.0299	0.0284	0.072	0.0221	0.0943	7e-04
6	rs4457139	89913112	1.01	0.127260826833158	0.91	0.170469891558667	0.00693820322134793	0.0123628865352196	0.0173	0.0197	0.0187	0.0034	0.1429	0.0033	0.003	0.0584	8e-04	0.0999	0.1709	0.0198	0.0012	0.1277	0.0177	0.0024	0.0038	0.0016	7e-04	0.0355	0.0298	0.0279	0.0732	0.0215	0.0937	9e-04
6	rs4707530	89918728	1.01	0.127260826833158	0.91	0.170469891558667	0.00781360672188422	0.0132264445026222	0.0176	0.0197	0.0185	0.0036	0.1417	0.0035	0.003	0.0578	0.001	0.0998	0.1716	0.0198	0.0014	0.1274	0.0179	0.0025	0.004	0.0018	8e-04	0.0354	0.0299	0.0277	0.074	0.0211	0.0933	0.0011
6	rs117060712	89919388	1.01	0.127260826833158	0.91	0.170469891558667	0.00764387493784779	0.0127111596387082	0.0176	0.0197	0.0185	0.0036	0.1418	0.0035	0.003	0.0578	0.001	0.0998	0.1716	0.0198	0.0014	0.1274	0.0179	0.0025	0.004	0.0018	8e-04	0.0354	0.03	0.0277	0.0741	0.0211	0.0932	0.0011
6	rs4707531	89919810	1.01	0.127260826833158	0.91	0.170469891558667	0.00757260090238471	0.0120815705501823	0.0176	0.0197	0.0184	0.0036	0.1418	0.0035	0.003	0.0577	0.001	0.0997	0.1716	0.0198	0.0014	0.1274	0.0179	0.0025	0.004	0.0018	8e-04	0.0354	0.03	0.0277	0.0742	0.0211	0.0932	0.0011
6	rs1186902	89926962	1.01	0.127260826833158	0.91	0.170469891558667	0.00661603497127603	0.0117115800005515	0.0174	0.0196	0.0184	0.0037	0.1418	0.0037	0.0031	0.0574	0.001	0.0988	0.1712	0.0201	0.0015	0.1269	0.0179	0.0027	0.0041	0.0018	8e-04	0.0352	0.0306	0.0277	0.0756	0.021	0.093	0.0012
6	rs12200969	89926966	1.01	0.127260826833158	0.91	0.170469891558667	0.00661603497127603	0.0117115800005515	0.0174	0.0196	0.0184	0.0037	0.1418	0.0037	0.0031	0.0574	0.001	0.0988	0.1712	0.0201	0.0015	0.1269	0.0179	0.0027	0.0041	0.0018	8e-04	0.0352	0.0306	0.0277	0.0756	0.021	0.093	0.0012
6	rs914479	89930208	1.01	0.127260826833158	0.91	0.170469891558667	0.00663110952130011	0.0120815705501823	0.0174	0.0196	0.0183	0.0037	0.1417	0.0037	0.0031	0.0574	0.001	0.0988	0.1712	0.0201	0.0015	0.1269	0.0179	0.0027	0.0041	0.0018	8e-04	0.0352	0.0306	0.0277	0.0756	0.021	0.093	0.0012
6	rs282113	89931582	1.01	0.127260826833158	0.91	0.170469891558667	0.00655600106294873	0.0122374530174724	0.0174	0.0196	0.0183	0.0037	0.1417	0.0037	0.0031	0.0574	0.001	0.0988	0.1711	0.0201	0.0015	0.1269	0.0179	0.0027	0.0041	0.0018	8e-04	0.0352	0.0306	0.0277	0.0756	0.021	0.093	0.0012
6	rs55949953	89949467	1.01	0.127260826833158	0.91	0.170469891558667	0.00604495758335336	0.0150760480584709	0.0174	0.0195	0.0183	0.0037	0.1417	0.0037	0.0031	0.0573	0.001	0.0987	0.1708	0.0201	0.0015	0.1269	0.0179	0.0027	0.0041	0.0018	8e-04	0.0354	0.0307	0.0277	0.0758	0.0209	0.0931	0.0012
6	rs74650434	89954464	1.01	0.127260826833158	0.91	0.170469891558667	0.00461213233617144	0.0230615318717745	0.0175	0.0193	0.0183	0.0037	0.1417	0.0038	0.0031	0.0568	0.0011	0.0983	0.1691	0.0203	0.0017	0.1275	0.018	0.0028	0.0041	0.0019	0.001	0.0366	0.0309	0.0274	0.0761	0.0209	0.0927	0.0014
6	rs282132	89955124	1.01	0.127260826833158	0.91	0.170469891558667	0.00470095928545735	0.022805792204926	0.0175	0.0193	0.0183	0.0037	0.1417	0.0038	0.0031	0.0568	0.0011	0.0983	0.169	0.0203	0.0017	0.1275	0.018	0.0028	0.0042	0.0019	0.001	0.0366	0.0309	0.0274	0.0761	0.0209	0.0927	0.0014
6	rs79569841	89956362	1.01	0.127260826833158	0.91	0.170469891558667	0.00468942306965621	0.0239238420619822	0.0175	0.0193	0.0183	0.0037	0.1417	0.0038	0.0031	0.0568	0.0011	0.0983	0.1691	0.0203	0.0017	0.1275	0.018	0.0028	0.0041	0.0019	0.001	0.0366	0.0309	0.0274	0.0761	0.0209	0.0927	0.0014
6	rs77867058	89962462	1.01	0.127260826833158	0.91	0.170469891558667	0.00532893786919685	0.033312189063451	0.0176	0.0194	0.0181	0.0037	0.1414	0.0037	0.003	0.0566	0.0011	0.0981	0.1694	0.0204	0.0017	0.1277	0.0181	0.0027	0.0041	0.0019	0.001	0.0364	0.031	0.0273	0.0761	0.0209	0.0928	0.0014
6	rs112141392	89966775	1.01	0.127260826833158	0.91	0.170469891558667	0.0062081643608236	0.0409347176008474	0.0176	0.0194	0.0181	0.0036	0.1412	0.0037	0.0029	0.0565	0.0011	0.0979	0.1697	0.0204	0.0018	0.1277	0.0182	0.0026	0.0041	0.002	0.001	0.0364	0.031	0.0273	0.0761	0.0211	0.0926	0.0014
6	rs282129	89967498	1.01	0.127260826833158	0.91	0.170469891558667	0.00629828241696229	0.0414942138465787	0.0176	0.0194	0.0181	0.0036	0.1412	0.0037	0.0029	0.0565	0.0011	0.0978	0.1698	0.0204	0.0018	0.1277	0.0182	0.0026	0.0041	0.002	0.001	0.0364	0.031	0.0273	0.0761	0.0211	0.0926	0.0014
6	rs12205041	89968712	1.01	0.127260826833158	0.91	0.170469891558667	0.00596808710360002	0.048350110809401	0.0176	0.0194	0.0181	0.0036	0.1412	0.0037	0.003	0.0566	0.0011	0.0979	0.17	0.0205	0.0018	0.1278	0.0182	0.0026	0.0037	0.002	0.001	0.0364	0.0311	0.0274	0.0761	0.0208	0.0927	0.0014
6	rs77077411	89968791	1.01	0.127260826833158	0.91	0.170469891558667	0.00596461108563309	0.0490731513813373	0.0176	0.0194	0.0181	0.0036	0.1412	0.0037	0.003	0.0566	0.0011	0.0979	0.17	0.0205	0.0018	0.1278	0.0182	0.0026	0.0037	0.002	0.001	0.0364	0.0311	0.0274	0.0761	0.0207	0.0927	0.0014
6	rs73752715	89969019	1.01	0.127260826833158	0.91	0.170469891558667	0.00612614012340499	0.053258562144801	0.0176	0.0194	0.0181	0.0036	0.1412	0.0037	0.003	0.0565	0.0011	0.0979	0.17	0.0205	0.0018	0.1278	0.0182	0.0026	0.0037	0.002	0.001	0.0364	0.0311	0.0274	0.0761	0.0207	0.0927	0.0014
6	rs80120735	89970372	1.01	0.127260826833158	0.91	0.170469891558667	0.00693429817137808	0.0817318068571982	0.0176	0.0194	0.0181	0.0036	0.1412	0.0037	0.003	0.0564	0.0011	0.0979	0.1701	0.0205	0.0017	0.1277	0.0182	0.0026	0.0037	0.002	0.001	0.0364	0.0311	0.0274	0.0762	0.0207	0.0927	0.0014
6	rs12206367	89974626	1	0.145626599290586	0.91	0.170469891558667	0.0633830784319477	0.129873390959153	0.0187	0.0182	0.0157	0.0023	0.1378	0.003	0.0026	0.052	0.0014	0.1011	0.178	0.0226	0.0019	0.124	0.0183	0.0028	0.0025	0.0027	0.0013	0.033	0.0322	0.028	0.0757	0.0195	0.099	0.0014
6	rs56253959	89975068	1	0.145626599290586	0.91	0.170469891558667	0.0624269107267314	0.118580322134213	0.0188	0.0182	0.0157	0.0023	0.1378	0.003	0.0026	0.052	0.0014	0.1011	0.1781	0.0225	0.0019	0.1239	0.0183	0.0028	0.0024	0.0027	0.0013	0.033	0.0322	0.028	0.0757	0.0194	0.0991	0.0014
6	rs62416348	89978316	1	0.145626599290586	0.91	0.170469891558667	0.0758295719781355	0.120232232063049	0.0189	0.0181	0.0155	0.0022	0.1376	0.003	0.0025	0.0519	0.0014	0.1014	0.1789	0.0225	0.0019	0.1235	0.0179	0.0028	0.0024	0.0027	0.0013	0.0327	0.0324	0.0279	0.0757	0.0192	0.0996	0.0014
6	rs117327305	89980920	1	0.145626599290586	0.91	0.170469891558667	0.0896340217665912	0.127548514627829	0.0191	0.0181	0.0153	0.0022	0.1374	0.003	0.0025	0.052	0.0014	0.1016	0.1795	0.0225	0.0019	0.1232	0.0176	0.0028	0.0024	0.0027	0.0013	0.0324	0.0326	0.0279	0.0757	0.0191	0.1	0.0014
6	rs12211621	89987642	1	0.145626599290586	0.91	0.170469891558667	0.0753767843760601	0.106678437841221	0.0192	0.0181	0.0152	0.0021	0.1373	0.0029	0.0025	0.052	0.0015	0.1017	0.18	0.0226	0.0019	0.123	0.0174	0.0028	0.0024	0.0027	0.0013	0.0322	0.0327	0.0279	0.0756	0.0189	0.1003	0.0014
6	rs11759189	89988307	1	0.145626599290586	0.91	0.170469891558667	0.0765446376182642	0.104604167606527	0.0192	0.0181	0.0152	0.0021	0.1373	0.0029	0.0025	0.052	0.0015	0.1017	0.18	0.0226	0.0019	0.123	0.0174	0.0028	0.0024	0.0027	0.0013	0.0322	0.0327	0.0279	0.0756	0.0189	0.1003	0.0014
6	rs35048568	90000613	0.99	0.165875049708709	0.91	0.170469891558667	0.0991691934861523	0.0921014462994714	0.0191	0.018	0.0147	0.002	0.1368	0.0028	0.0025	0.0516	0.0015	0.1019	0.182	0.0227	0.002	0.1237	0.0169	0.0026	0.0024	0.0027	0.0014	0.0321	0.0326	0.0278	0.076	0.0185	0.1002	0.0013
6	rs2148174	90005925	0.99	0.165875049708709	0.91	0.170469891558667	0.126081543807276	0.110282765224137	0.0191	0.018	0.0143	0.0018	0.1362	0.0027	0.0024	0.0515	0.0015	0.1022	0.1832	0.0228	0.0025	0.1237	0.0168	0.0025	0.0023	0.0026	0.0015	0.0319	0.0326	0.028	0.0756	0.018	0.1009	0.0013
6	rs117409649	90007855	0.99	0.165875049708709	0.91	0.170469891558667	0.145096649040723	0.119101046523884	0.0191	0.0181	0.0141	0.0017	0.1361	0.0026	0.0024	0.0515	0.0014	0.1024	0.1834	0.0227	0.0029	0.124	0.0167	0.0025	0.0021	0.0024	0.0014	0.0317	0.0325	0.0282	0.0758	0.0178	0.1014	0.0011
6	rs2325202	90011510	0.99	0.165875049708709	0.91	0.170469891558667	0.143838990071278	0.115559999216445	0.019	0.0181	0.014	0.0017	0.1361	0.0026	0.0023	0.0515	0.0013	0.1025	0.1835	0.0227	0.0031	0.1242	0.0166	0.0024	0.0021	0.0023	0.0014	0.0316	0.0324	0.0282	0.0759	0.0177	0.1017	0.0011
6	rs6900958	90012874	0.99	0.165875049708709	0.91	0.170469891558667	0.144386398191299	0.117627900970223	0.019	0.0181	0.014	0.0017	0.1361	0.0026	0.0023	0.0515	0.0013	0.1025	0.1835	0.0227	0.003	0.1242	0.0166	0.0024	0.002	0.0023	0.0014	0.0316	0.0324	0.0282	0.0759	0.0177	0.1019	0.0011
6	rs117376211	90019021	0.98	0.188103243221556	0.91	0.170469891558667	0.157319405169206	0.12799439413275	0.0193	0.0181	0.0137	0.0014	0.1362	0.0024	0.0022	0.0517	0.0012	0.1029	0.1837	0.0232	0.0033	0.1243	0.0166	0.002	0.0019	0.0022	0.0013	0.0314	0.0324	0.0281	0.0763	0.0172	0.1026	9e-04
6	rs9294432	90019967	0.98	0.188103243221556	0.91	0.170469891558667	0.145031994972567	0.0979121601905018	0.0194	0.0181	0.0136	0.0014	0.1361	0.0023	0.0021	0.0517	0.0011	0.103	0.1838	0.0233	0.0033	0.1243	0.0166	0.002	0.0019	0.0021	0.0012	0.0313	0.0323	0.0281	0.0764	0.0171	0.1029	9e-04
6	rs114299449	90020401	0.98	0.188103243221556	0.91	0.170469891558667	0.145064319861244	0.0967869462338897	0.0194	0.0181	0.0136	0.0014	0.1361	0.0023	0.0022	0.0517	0.0011	0.1031	0.1838	0.0234	0.0034	0.1243	0.0166	0.002	0.0019	0.0021	0.0012	0.0313	0.0323	0.028	0.0764	0.0171	0.1029	8e-04
6	rs3777514	90020581	0.98	0.188103243221556	0.91	0.170469891558667	0.145452553221979	0.0953477608535485	0.0194	0.0181	0.0136	0.0014	0.136	0.0023	0.0022	0.0517	0.0011	0.1031	0.1838	0.0234	0.0034	0.1243	0.0166	0.002	0.0019	0.0021	0.0012	0.0313	0.0324	0.028	0.0764	0.0171	0.1029	8e-04
6	rs79482608	90021186	0.98	0.188103243221556	0.91	0.170469891558667	0.147011667095163	0.0948699198630098	0.0194	0.0181	0.0136	0.0014	0.136	0.0023	0.0022	0.0516	0.0011	0.1031	0.1838	0.0234	0.0034	0.1243	0.0166	0.002	0.0019	0.0021	0.0012	0.0313	0.0324	0.028	0.0764	0.0171	0.1029	8e-04
6	rs79185045	90031158	0.98	0.188103243221556	0.91	0.170469891558667	0.157624837842761	0.0937586430663705	0.0195	0.0182	0.0135	0.0014	0.1359	0.0023	0.0021	0.0515	0.0011	0.1031	0.1839	0.0235	0.0035	0.1243	0.0166	0.0019	0.0019	0.0021	0.0012	0.0312	0.0324	0.0281	0.0763	0.0171	0.1032	9e-04
6	rs10502	90039670	0.98	0.188103243221556	0.91	0.170469891558667	0.164676407865571	0.0979927276923974	0.0195	0.0182	0.0135	0.0014	0.1358	0.0022	0.0021	0.0513	0.0011	0.1033	0.1837	0.0236	0.0035	0.1242	0.0166	0.0018	0.0019	0.0021	0.0012	0.031	0.0325	0.0281	0.0763	0.0171	0.1034	8e-04
6	rs12189673	90046404	0.98	0.188103243221556	0.91	0.170469891558667	0.17165919497956	0.0955072512731851	0.0196	0.0183	0.0135	0.0014	0.1357	0.0022	0.0021	0.0513	0.001	0.1032	0.1835	0.0238	0.0036	0.1242	0.0167	0.0018	0.0019	0.0021	0.0011	0.0309	0.0327	0.0282	0.0762	0.0171	0.1036	8e-04
6	rs12193488	90050232	0.98	0.188103243221556	0.91	0.170469891558667	0.175937295588736	0.102381705502279	0.0195	0.0182	0.0135	0.0013	0.1357	0.0021	0.002	0.0514	0.001	0.1033	0.1835	0.0239	0.0035	0.1245	0.0167	0.0017	0.0018	0.0021	0.0011	0.0308	0.0327	0.0283	0.0763	0.0171	0.1037	8e-04
6	rs7760851	90052604	0.98	0.188103243221556	0.91	0.170469891558667	0.177607393665787	0.1069284058188	0.0195	0.0183	0.0135	0.0013	0.1359	0.002	0.0019	0.0515	0.001	0.1032	0.1834	0.0239	0.0035	0.1244	0.0167	0.0017	0.0017	0.0021	0.001	0.0307	0.0326	0.0283	0.0765	0.0171	0.1038	8e-04
6	rs7743444	90056081	0.98	0.188103243221556	0.91	0.170469891558667	0.173126262063996	0.105100556467389	0.0194	0.0183	0.0136	0.0014	0.136	0.002	0.0019	0.0515	8e-04	0.1031	0.1834	0.0239	0.0035	0.1241	0.0167	0.0016	0.0018	0.0021	0.001	0.0307	0.0325	0.0283	0.0766	0.0172	0.104	8e-04
6	rs1782	90067715	0.98	0.188103243221556	0.91	0.170469891558667	0.152946489757127	0.104356314327584	0.0183	0.0185	0.0141	0.0014	0.1366	0.002	0.0019	0.0518	8e-04	0.1033	0.1831	0.0248	0.0035	0.123	0.017	0.0014	0.0017	0.0024	0.001	0.0302	0.0316	0.0284	0.0768	0.0177	0.1043	7e-04
6	rs10944445	90071201	0.98	0.188103243221556	0.91	0.170469891558667	0.149303109007987	0.105597853567557	0.0182	0.0185	0.0141	0.0014	0.1368	0.002	0.0019	0.0518	8e-04	0.1032	0.1831	0.0249	0.0036	0.123	0.0171	0.0014	0.0017	0.0025	0.001	0.0302	0.0316	0.0284	0.0769	0.0178	0.1043	7e-04
6	rs75205265	90076984	0.98	0.188103243221556	0.91	0.170469891558667	0.148679065039278	0.106678437841221	0.0182	0.0184	0.0141	0.0014	0.1368	0.002	0.0019	0.0518	8e-04	0.1033	0.183	0.025	0.0036	0.1229	0.0171	0.0014	0.0017	0.0025	0.001	0.0301	0.0316	0.0283	0.0768	0.0178	0.1043	7e-04
6	rs1886241	90078336	0.98	0.188103243221556	0.91	0.170469891558667	0.154351325384007	0.105183376293743	0.0182	0.0186	0.0141	0.0014	0.1369	0.002	0.0019	0.0518	8e-04	0.1033	0.183	0.025	0.0042	0.1229	0.0171	0.0014	0.0017	0.0025	0.0012	0.0301	0.0316	0.0283	0.0768	0.0177	0.1033	7e-04
6	rs73752752	90095973	0.98	0.188103243221556	0.91	0.170469891558667	0.152479897422568	0.104273747164463	0.0182	0.0186	0.0141	0.0014	0.137	0.002	0.0019	0.0518	8e-04	0.1033	0.183	0.0249	0.0042	0.1228	0.0171	0.0014	0.0017	0.0025	0.0012	0.0301	0.0316	0.0283	0.0769	0.0177	0.1033	8e-04
6	rs75766736	90105272	0.98	0.188103243221556	0.91	0.170469891558667	0.152479897422568	0.104604167606527	0.0182	0.0186	0.0141	0.0014	0.137	0.002	0.0019	0.0518	8e-04	0.1033	0.183	0.0249	0.0042	0.1229	0.0171	0.0014	0.0016	0.0025	0.0012	0.0301	0.0316	0.0282	0.0769	0.0177	0.1032	8e-04
6	rs7744005	90114141	0.98	0.188103243221556	0.91	0.170469891558667	0.153748323736583	0.105597853567557	0.0182	0.0186	0.0141	0.0014	0.137	0.002	0.0019	0.0518	8e-04	0.1032	0.1831	0.025	0.0042	0.123	0.0171	0.0014	0.0016	0.0025	0.0012	0.0301	0.0316	0.0282	0.0768	0.0177	0.1031	8e-04
6	rs17800134	90114660	0.98	0.188103243221556	0.91	0.170469891558667	0.160664009425754	0.106179179038165	0.0182	0.0186	0.0141	0.0014	0.1369	0.002	0.0019	0.0518	8e-04	0.1032	0.1831	0.025	0.0043	0.1229	0.0171	0.0014	0.0016	0.0025	0.0013	0.0301	0.0316	0.0282	0.0768	0.0177	0.1032	8e-04
6	rs56321039	90121089	0.98	0.188103243221556	0.91	0.170469891558667	0.157183769263508	0.103367180811533	0.0181	0.0187	0.0141	0.0015	0.1371	0.002	0.0018	0.0517	8e-04	0.1031	0.183	0.0249	0.0044	0.1233	0.0174	0.0016	0.0017	0.0026	0.0013	0.0298	0.0317	0.0283	0.0763	0.0177	0.1027	8e-04
6	rs1747504	90122358	0.97	0.212405230483542	0.91	0.170469891558667	0.158304825880648	0.0937586430663705	0.018	0.0188	0.0142	0.0017	0.1375	0.0022	0.0018	0.0518	8e-04	0.1027	0.1832	0.025	0.0044	0.1243	0.018	0.002	0.0019	0.0028	0.0013	0.0284	0.0316	0.0285	0.0756	0.0178	0.1015	8e-04
6	rs1321822	90122867	0.96	0.238871757466757	0.91	0.170469891558667	0.131437740720955	0.0936794640491989	0.018	0.0188	0.0142	0.0018	0.1378	0.0021	0.0018	0.0529	8e-04	0.1041	0.182	0.0253	0.0042	0.1252	0.0181	0.0021	0.002	0.0029	0.0013	0.0274	0.0314	0.0282	0.0751	0.0179	0.1006	8e-04
6	rs854919	90123995	0.96	0.238871757466757	0.91	0.170469891558667	0.122050825134845	0.104356314327584	0.018	0.0191	0.0141	0.0017	0.1387	0.0021	0.0018	0.0538	8e-04	0.105	0.1824	0.0254	0.0039	0.1253	0.0181	0.0021	0.0019	0.0028	0.0012	0.0263	0.0311	0.0288	0.0749	0.0179	0.0986	9e-04
6	rs79598852	90125390	0.96	0.238871757466757	0.91	0.170469891558667	0.125754966361722	0.105680824592601	0.0179	0.0191	0.0141	0.0017	0.1387	0.002	0.0018	0.0539	8e-04	0.105	0.1826	0.0254	0.0039	0.1255	0.0181	0.0021	0.0019	0.0028	0.0012	0.0262	0.031	0.0289	0.0749	0.0178	0.0984	9e-04
6	rs118040923	90131661	0.96	0.238871757466757	0.91	0.170469891558667	0.136149631175141	0.101563281012399	0.0175	0.0193	0.0141	0.0017	0.1388	0.002	0.0018	0.0549	7e-04	0.1046	0.1838	0.0256	0.0036	0.1253	0.0181	0.0021	0.0018	0.0028	0.0012	0.0257	0.0306	0.0294	0.0753	0.0179	0.0969	9e-04
6	rs854916	90142093	0.96	0.238871757466757	0.91	0.170469891558667	0.137085258660958	0.100503156051282	0.0175	0.0194	0.0141	0.0017	0.1387	0.002	0.0018	0.0551	7e-04	0.1045	0.184	0.0257	0.0036	0.1253	0.0181	0.0021	0.0018	0.0028	0.0012	0.0256	0.0306	0.0295	0.0755	0.018	0.0966	9e-04
6	rs62415439	90159350	0.96	0.238871757466757	0.91	0.170469891558667	0.137241570754351	0.0978316186615012	0.0173	0.0197	0.0141	0.0017	0.1389	0.002	0.0018	0.0557	8e-04	0.1038	0.1843	0.0259	0.0034	0.1252	0.0182	0.0021	0.0017	0.0028	0.0011	0.0256	0.0303	0.0298	0.0758	0.0179	0.0959	9e-04
6	rs854865	90170989	0.96	0.238871757466757	0.91	0.170469891558667	0.137523201988838	0.097027633773626	0.0173	0.0197	0.0141	0.0017	0.1389	0.002	0.0018	0.0558	8e-04	0.1038	0.1842	0.0259	0.0033	0.1252	0.0182	0.0022	0.0017	0.0028	0.0011	0.0256	0.0302	0.0299	0.0759	0.0179	0.0959	9e-04
6	rs117160418	90185130	0.96	0.238871757466757	0.91	0.170469891558667	0.137147770667324	0.101236627245305	0.0173	0.0198	0.0141	0.0016	0.139	0.002	0.0017	0.0559	8e-04	0.1037	0.184	0.026	0.0033	0.1253	0.0182	0.0022	0.0017	0.0028	0.0011	0.0257	0.0302	0.0299	0.076	0.018	0.0957	9e-04
6	rs76352715	90192199	0.96	0.238871757466757	0.89	0.222038712392691	0.138590269588565	0.102463688367744	0.0173	0.0198	0.0141	0.0016	0.1391	0.0019	0.0017	0.0559	8e-04	0.1037	0.184	0.026	0.0033	0.1253	0.0182	0.0022	0.0016	0.0028	0.0011	0.0257	0.0302	0.0299	0.076	0.018	0.0957	9e-04
6	rs56106315	90195664	0.96	0.238871757466757	0.88	0.251609301083599	0.13818168909318	0.103120468461407	0.0173	0.0198	0.0141	0.0016	0.1391	0.0019	0.0017	0.0559	8e-04	0.1036	0.184	0.026	0.0033	0.1253	0.0183	0.0022	0.0016	0.0028	0.0011	0.0256	0.0302	0.0299	0.0761	0.018	0.0956	9e-04
6	rs7742502	90202031	0.96	0.238871757466757	0.87	0.283849475516541	0.140105141082139	0.104521524556956	0.0173	0.0198	0.0141	0.0016	0.1391	0.0019	0.0017	0.056	8e-04	0.1036	0.184	0.0261	0.0032	0.1253	0.0183	0.0022	0.0016	0.0028	0.0011	0.0256	0.0301	0.03	0.0761	0.018	0.0956	9e-04
6	rs116979022	90203535	0.96	0.238871757466757	0.87	0.283849475516541	0.140295193663922	0.104191205313512	0.0173	0.0198	0.0141	0.0016	0.1391	0.0019	0.0017	0.056	8e-04	0.1035	0.1841	0.0262	0.0032	0.1253	0.0182	0.0022	0.0016	0.0028	0.0011	0.0256	0.0301	0.03	0.0762	0.018	0.0955	8e-04
6	rs2224727	90207300	0.96	0.238871757466757	0.86	0.318862054747229	0.151715182760722	0.108600609017041	0.0173	0.02	0.0141	0.0015	0.139	0.0019	0.0017	0.0562	8e-04	0.1028	0.1843	0.0266	0.0031	0.1252	0.0182	0.0022	0.0016	0.0027	0.001	0.0257	0.03	0.0302	0.0764	0.0181	0.0954	8e-04
6	rs78810995	90225775	0.96	0.238871757466757	0.86	0.318862054747229	0.152246917361418	0.107345519938824	0.0173	0.02	0.014	0.0015	0.1392	0.0019	0.0017	0.0562	8e-04	0.1028	0.1843	0.0267	0.0031	0.1251	0.0183	0.0022	0.0016	0.0027	0.001	0.0256	0.03	0.0303	0.0764	0.0181	0.0953	8e-04
6	rs72927306	90228457	0.96	0.238871757466757	0.86	0.318862054747229	0.152047387882491	0.10818162256468	0.0173	0.02	0.0141	0.0015	0.1391	0.0019	0.0017	0.0562	8e-04	0.1028	0.1842	0.0268	0.0031	0.125	0.0183	0.0022	0.0016	0.0027	0.001	0.0256	0.03	0.0303	0.0764	0.0181	0.0953	8e-04
6	rs11962279	90233695	0.96	0.238871757466757	0.86	0.318862054747229	0.152213651697473	0.110282765224137	0.0173	0.02	0.0141	0.0015	0.1391	0.0019	0.0017	0.0562	8e-04	0.1029	0.1842	0.0268	0.0031	0.125	0.0183	0.0022	0.0016	0.0027	0.001	0.0256	0.03	0.0303	0.0764	0.0182	0.0953	8e-04
6	rs74583058	90235189	0.96	0.238871757466757	0.86	0.318862054747229	0.153614512669998	0.109608712564774	0.0173	0.02	0.0141	0.0015	0.1391	0.0019	0.0017	0.0562	8e-04	0.1029	0.1842	0.0268	0.0031	0.1251	0.0183	0.0022	0.0016	0.0027	0.001	0.0256	0.03	0.0303	0.0764	0.0182	0.0953	7e-04
6	rs66466238	90257591	0.96	0.238871757466757	0.86	0.318862054747229	0.160458048846438	0.113506049421752	0.0172	0.02	0.014	0.0015	0.1391	0.0018	0.0017	0.0563	8e-04	0.1031	0.1842	0.0269	0.0031	0.125	0.0182	0.0022	0.0016	0.0027	9e-04	0.0256	0.03	0.0305	0.0763	0.0182	0.0954	7e-04
6	rs118173967	90269182	0.96	0.238871757466757	0.85	0.356744695657816	0.162939814144495	0.115989665167208	0.0173	0.0201	0.014	0.0015	0.139	0.0018	0.0017	0.0563	7e-04	0.1031	0.1841	0.0269	0.003	0.125	0.0182	0.0022	0.0015	0.0027	9e-04	0.0256	0.0299	0.0306	0.0763	0.0182	0.0953	7e-04
6	rs73752773	90283275	0.96	0.238871757466757	0.85	0.356744695657816	0.169702569035156	0.117541461267201	0.0175	0.0201	0.0139	0.0014	0.1388	0.0018	0.0016	0.0564	7e-04	0.1032	0.1841	0.027	0.003	0.1248	0.0183	0.0022	0.0015	0.0027	9e-04	0.0256	0.0299	0.0307	0.0763	0.0183	0.0953	7e-04
6	rs13208079	90293668	0.96	0.238871757466757	0.85	0.356744695657816	0.191943526785767	0.131492025040899	0.0181	0.0205	0.0137	0.0014	0.138	0.0017	0.0016	0.0567	7e-04	0.1033	0.184	0.0273	0.003	0.1244	0.0185	0.0021	0.0015	0.0026	9e-04	0.0254	0.0297	0.0311	0.076	0.0188	0.095	6e-04
6	rs72911845	90294570	0.96	0.238871757466757	0.85	0.356744695657816	0.193546173326298	0.133299183761974	0.0181	0.0205	0.0137	0.0014	0.138	0.0017	0.0016	0.0567	7e-04	0.1033	0.184	0.0273	0.003	0.1244	0.0185	0.0021	0.0014	0.0026	9e-04	0.0254	0.0297	0.0311	0.076	0.0188	0.0949	6e-04
6	rs1328018	90297847	0.97	0.212405230483542	0.85	0.356744695657816	0.197237948642929	0.134387839338093	0.0182	0.0205	0.0137	0.0014	0.1379	0.0017	0.0016	0.0567	7e-04	0.1033	0.184	0.0274	0.003	0.1243	0.0185	0.0021	0.0014	0.0026	9e-04	0.0254	0.0297	0.0312	0.076	0.0189	0.0949	6e-04
6	rs9451250	90300717	0.97	0.212405230483542	0.85	0.356744695657816	0.199409845815126	0.137581629944986	0.0182	0.0206	0.0137	0.0014	0.138	0.0017	0.0016	0.0568	7e-04	0.1033	0.1841	0.0274	0.003	0.1242	0.0185	0.0021	0.0014	0.0026	9e-04	0.0254	0.0297	0.0312	0.0759	0.0189	0.0948	6e-04
6	rs34150315	90308361	0.97	0.212405230483542	0.85	0.356744695657816	0.200617962624286	0.144237467462872	0.0182	0.0206	0.0137	0.0014	0.1381	0.0017	0.0016	0.0568	7e-04	0.103	0.1842	0.0274	0.003	0.1241	0.0185	0.002	0.0014	0.0026	9e-04	0.0254	0.0296	0.0312	0.0759	0.019	0.0948	6e-04
6	rs6454764	90310966	0.97	0.212405230483542	0.85	0.356744695657816	0.200617962624286	0.14377156807406	0.0182	0.0207	0.0137	0.0014	0.1382	0.0017	0.0016	0.0568	7e-04	0.1029	0.1842	0.0275	0.003	0.1241	0.0185	0.002	0.0014	0.0026	9e-04	0.0253	0.0296	0.0313	0.0759	0.019	0.0948	6e-04
6	rs16881983	90315771	0.97	0.212405230483542	0.85	0.356744695657816	0.203164565813147	0.141542879010678	0.0182	0.0208	0.0137	0.0014	0.1382	0.0017	0.0016	0.0569	7e-04	0.1029	0.1842	0.0275	0.003	0.1239	0.0186	0.002	0.0014	0.0026	9e-04	0.0253	0.0296	0.0313	0.0759	0.019	0.0948	7e-04
6	rs3748085	90315789	0.97	0.212405230483542	0.84	0.397589870063919	0.203636700013103	0.141728119479698	0.0182	0.0208	0.0137	0.0014	0.1382	0.0017	0.0016	0.0569	7e-04	0.1029	0.1842	0.0275	0.003	0.124	0.0186	0.002	0.0014	0.0026	9e-04	0.0253	0.0296	0.0313	0.0759	0.019	0.0948	6e-04
6	rs12206960	90315953	0.97	0.212405230483542	0.84	0.397589870063919	0.203872999923543	0.142377154684142	0.0182	0.0208	0.0137	0.0014	0.1382	0.0017	0.0016	0.0569	7e-04	0.1029	0.1842	0.0275	0.003	0.124	0.0186	0.002	0.0014	0.0026	9e-04	0.0253	0.0296	0.0313	0.0759	0.019	0.0947	6e-04
6	rs55809317	90321622	0.97	0.212405230483542	0.84	0.397589870063919	0.214099644316701	0.146106516385319	0.0181	0.0208	0.0137	0.0014	0.138	0.0017	0.0016	0.0569	7e-04	0.1027	0.1842	0.0275	0.003	0.1247	0.0186	0.002	0.0014	0.0026	9e-04	0.0251	0.0296	0.0313	0.0758	0.0191	0.0945	7e-04
6	rs4706346	90322507	0.96	0.238871757466757	0.84	0.397589870063919	0.222037445644518	0.14648136960889	0.0181	0.0209	0.0137	0.0014	0.1377	0.0017	0.0016	0.0569	7e-04	0.1025	0.1841	0.0276	0.003	0.1252	0.0187	0.002	0.0014	0.0026	0.001	0.025	0.0296	0.0313	0.0758	0.0191	0.0944	7e-04
6	rs2273238	90326360	0.97	0.212405230483542	0.84	0.397589870063919	0.219852799453236	0.141728119479698	0.0181	0.0209	0.0137	0.0014	0.1377	0.0017	0.0016	0.0568	7e-04	0.1025	0.1841	0.0277	0.0031	0.1251	0.0187	0.002	0.0014	0.0026	9e-04	0.0251	0.0296	0.0313	0.0758	0.0191	0.0943	7e-04
6	rs75346070	90332958	0.96	0.238871757466757	0.83	0.441484906400802	0.217966483003397	0.14638762377519	0.0181	0.0209	0.0139	0.0015	0.1373	0.0017	0.0016	0.0568	8e-04	0.1022	0.184	0.0282	0.0031	0.1248	0.0188	0.002	0.0014	0.0025	9e-04	0.0257	0.0296	0.031	0.0757	0.0193	0.0942	7e-04
6	rs61739327	90340446	0.96	0.238871757466757	0.83	0.441484906400802	0.229926238879057	0.141080163726806	0.0179	0.021	0.014	0.0015	0.1369	0.0017	0.0017	0.0567	8e-04	0.1018	0.1842	0.0284	0.0032	0.125	0.019	0.002	0.0014	0.0025	9e-04	0.0256	0.0296	0.0311	0.0754	0.0193	0.0945	7e-04
6	rs34012596	90347511	0.96	0.238871757466757	0.83	0.441484906400802	0.230685551182753	0.142284369371962	0.0179	0.021	0.014	0.0015	0.1369	0.0017	0.0017	0.0567	8e-04	0.1017	0.1842	0.0284	0.0032	0.125	0.019	0.002	0.0014	0.0025	9e-04	0.0256	0.0296	0.0311	0.0754	0.0193	0.0945	7e-04
6	rs4707557	90362783	0.96	0.238871757466757	0.82	0.488512084344485	0.230685551182753	0.145264366835946	0.0179	0.0209	0.0141	0.0015	0.137	0.0017	0.0016	0.0567	8e-04	0.1017	0.1841	0.0284	0.0032	0.1249	0.019	0.0019	0.0014	0.0026	9e-04	0.0256	0.0296	0.0311	0.0753	0.0193	0.0946	7e-04
6	rs2273242	90366307	0.96	0.238871757466757	0.82	0.488512084344485	0.230347907417457	0.144423980149105	0.0178	0.0209	0.0141	0.0015	0.137	0.0017	0.0016	0.0567	8e-04	0.1017	0.1841	0.0284	0.0032	0.1249	0.019	0.0019	0.0014	0.0026	9e-04	0.0256	0.0296	0.0311	0.0753	0.0193	0.0946	7e-04
6	rs16882033	90370910	0.96	0.238871757466757	0.82	0.488512084344485	0.230347907417457	0.145732010383225	0.0178	0.0209	0.0141	0.0015	0.137	0.0017	0.0016	0.0567	8e-04	0.1017	0.1841	0.0284	0.0032	0.1249	0.019	0.0019	0.0014	0.0026	9e-04	0.0256	0.0296	0.0311	0.0753	0.0193	0.0946	7e-04
6	rs114646660	90371215	0.96	0.238871757466757	0.82	0.488512084344485	0.230390097871003	0.145638438187969	0.0178	0.0209	0.0141	0.0015	0.137	0.0017	0.0016	0.0567	8e-04	0.1017	0.1841	0.0284	0.0032	0.1249	0.019	0.0019	0.0014	0.0026	9e-04	0.0256	0.0296	0.0311	0.0753	0.0193	0.0946	7e-04
6	rs117472277	90371605	0.96	0.238871757466757	0.82	0.488512084344485	0.230347907417457	0.145638438187969	0.0178	0.0209	0.0141	0.0015	0.137	0.0017	0.0016	0.0567	8e-04	0.1017	0.1841	0.0284	0.0032	0.1249	0.019	0.0019	0.0014	0.0026	9e-04	0.0256	0.0296	0.0311	0.0753	0.0193	0.0946	7e-04
6	rs36040566	90372574	0.96	0.238871757466757	0.82	0.488512084344485	0.230347907417457	0.145357852045729	0.0178	0.0209	0.0141	0.0015	0.137	0.0017	0.0016	0.0567	8e-04	0.1017	0.1841	0.0284	0.0032	0.1249	0.019	0.0019	0.0014	0.0026	9e-04	0.0256	0.0296	0.0311	0.0753	0.0193	0.0947	7e-04
6	rs16882046	90374283	0.96	0.238871757466757	0.82	0.488512084344485	0.230094854802982	0.145732010383225	0.0178	0.0209	0.0141	0.0015	0.137	0.0017	0.0016	0.0567	8e-04	0.1017	0.1841	0.0284	0.0032	0.1249	0.0191	0.0019	0.0014	0.0026	9e-04	0.0256	0.0296	0.0311	0.0753	0.0194	0.0947	7e-04
6	rs78329749	90374681	0.96	0.238871757466757	0.82	0.488512084344485	0.230263539382598	0.145825604307514	0.0178	0.0209	0.0141	0.0015	0.137	0.0017	0.0016	0.0567	8e-04	0.1017	0.1841	0.0284	0.0032	0.125	0.019	0.0019	0.0014	0.0026	9e-04	0.0256	0.0296	0.0311	0.0753	0.0194	0.0947	7e-04
6	rs41273327	90384274	0.96	0.238871757466757	0.82	0.488512084344485	0.229715565525273	0.144237467462872	0.0178	0.0208	0.0141	0.0015	0.1369	0.0017	0.0016	0.0568	7e-04	0.1016	0.1841	0.0284	0.0032	0.1249	0.019	0.0019	0.0014	0.0026	9e-04	0.0256	0.0295	0.0311	0.0753	0.0194	0.0949	7e-04
6	rs9353689	90390443	0.96	0.238871757466757	0.82	0.488512084344485	0.229926238879057	0.142841410809335	0.0178	0.0208	0.0141	0.0015	0.1369	0.0017	0.0016	0.0568	7e-04	0.1016	0.1841	0.0284	0.0032	0.125	0.019	0.0019	0.0014	0.0026	9e-04	0.0256	0.0295	0.0311	0.0753	0.0194	0.0949	7e-04
6	rs34766278	90397132	0.96	0.238871757466757	0.82	0.488512084344485	0.230643330695269	0.141450291838221	0.0178	0.0208	0.0141	0.0015	0.1369	0.0017	0.0016	0.0568	7e-04	0.1016	0.1841	0.0284	0.0032	0.125	0.019	0.0019	0.0014	0.0026	8e-04	0.0256	0.0296	0.031	0.0753	0.0194	0.0948	7e-04
6	rs9294445	90402482	0.97	0.212405230483542	0.81	0.53874877155386	0.230685551182753	0.140248667790305	0.0178	0.0209	0.0141	0.0015	0.1369	0.0017	0.0016	0.0569	7e-04	0.1016	0.1841	0.0284	0.0032	0.1251	0.019	0.0019	0.0014	0.0025	8e-04	0.0257	0.0295	0.031	0.0753	0.0194	0.0948	7e-04
6	rs1969687	90407628	0.97	0.212405230483542	0.82	0.488512084344485	0.229378711311798	0.138682962107109	0.0178	0.0209	0.0141	0.0015	0.1369	0.0017	0.0016	0.0569	7e-04	0.1016	0.1841	0.0284	0.0032	0.1251	0.019	0.0019	0.0014	0.0025	8e-04	0.0257	0.0296	0.031	0.0753	0.0194	0.0948	7e-04
6	rs12530146	90408742	0.97	0.212405230483542	0.81	0.53874877155386	0.229126250901285	0.138774884672921	0.0178	0.0209	0.0141	0.0015	0.1369	0.0017	0.0016	0.0569	7e-04	0.1016	0.1841	0.0284	0.0032	0.1251	0.019	0.0019	0.0014	0.0025	8e-04	0.0257	0.0296	0.031	0.0753	0.0194	0.0948	7e-04
6	rs79206956	90429295	0.97	0.212405230483542	0.8	0.592267592767429	0.2267355843999	0.137581629944986	0.0178	0.0209	0.0141	0.0015	0.1369	0.0017	0.0017	0.0569	7e-04	0.1016	0.1841	0.0284	0.0032	0.125	0.019	0.0019	0.0014	0.0026	8e-04	0.0257	0.0295	0.031	0.0753	0.0194	0.0948	7e-04
6	rs764108	90432621	0.97	0.212405230483542	0.8	0.592267592767429	0.227572826268387	0.138774884672921	0.0178	0.0209	0.0141	0.0015	0.1369	0.0017	0.0017	0.0569	7e-04	0.1016	0.1841	0.0284	0.0032	0.125	0.019	0.0019	0.0014	0.0026	8e-04	0.0257	0.0295	0.031	0.0753	0.0194	0.0948	7e-04
6	rs2768940	90436319	0.97	0.212405230483542	0.8	0.592267592767429	0.225149557331359	0.134660512290268	0.0178	0.0209	0.0141	0.0015	0.1369	0.0017	0.0017	0.0569	7e-04	0.1016	0.184	0.0284	0.0032	0.1249	0.019	0.0019	0.0014	0.0026	8e-04	0.0257	0.0295	0.031	0.0753	0.0194	0.0948	7e-04
6	rs4140446	90448092	0.96	0.238871757466757	0.8	0.592267592767429	0.223030691468536	0.133933836573593	0.0178	0.0209	0.0141	0.0015	0.1369	0.0017	0.0017	0.0569	7e-04	0.1016	0.184	0.0284	0.0032	0.1249	0.019	0.0019	0.0014	0.0026	8e-04	0.0257	0.0296	0.031	0.0753	0.0194	0.0948	7e-04
6	rs117586841	90448485	0.96	0.238871757466757	0.8	0.592267592767429	0.222492376004917	0.133752393892403	0.0178	0.0209	0.0141	0.0015	0.1369	0.0017	0.0017	0.0569	7e-04	0.1016	0.184	0.0284	0.0032	0.1248	0.019	0.0019	0.0014	0.0026	8e-04	0.0257	0.0296	0.031	0.0753	0.0194	0.0948	7e-04
6	rs75884130	90449715	0.97	0.212405230483542	0.8	0.592267592767429	0.222409622710071	0.133843103909658	0.0178	0.0209	0.0141	0.0015	0.1369	0.0017	0.0017	0.0569	7e-04	0.1017	0.184	0.0284	0.0032	0.1248	0.019	0.0019	0.0014	0.0026	8e-04	0.0257	0.0296	0.031	0.0753	0.0194	0.0949	7e-04
6	rs12203928	90450101	0.97	0.212405230483542	0.8	0.592267592767429	0.222409622710071	0.133843103909658	0.0178	0.0209	0.0141	0.0015	0.1369	0.0017	0.0017	0.0569	7e-04	0.1017	0.184	0.0284	0.0032	0.1248	0.019	0.0019	0.0014	0.0026	8e-04	0.0257	0.0296	0.031	0.0753	0.0194	0.0949	7e-04
6	rs2180140	90450135	0.97	0.212405230483542	0.8	0.592267592767429	0.225482942355434	0.134387839338093	0.0178	0.0209	0.0141	0.0015	0.1369	0.0017	0.0017	0.0569	7e-04	0.1017	0.184	0.0284	0.0032	0.1248	0.019	0.0019	0.0014	0.0026	8e-04	0.0256	0.0296	0.031	0.0753	0.0194	0.0948	7e-04
6	rs79585751	90452865	0.97	0.212405230483542	0.8	0.592267592767429	0.223860287278249	0.132033216162468	0.0178	0.0208	0.0141	0.0015	0.1369	0.0017	0.0017	0.0569	7e-04	0.1017	0.184	0.0284	0.0032	0.1247	0.019	0.0019	0.0014	0.0026	8e-04	0.0256	0.0296	0.031	0.0753	0.0194	0.0948	7e-04
6	rs45451598	90459111	0.97	0.212405230483542	0.8	0.592267592767429	0.221417924268233	0.132484835646443	0.0178	0.0208	0.0142	0.0015	0.137	0.0017	0.0017	0.0569	7e-04	0.1016	0.184	0.0284	0.0032	0.1247	0.0191	0.0019	0.0014	0.0026	8e-04	0.0256	0.0296	0.031	0.0754	0.0194	0.0948	7e-04
6	rs1465954	90475013	0.97	0.212405230483542	0.8	0.592267592767429	0.220923003595672	0.13194296061607	0.0178	0.0208	0.0142	0.0015	0.137	0.0017	0.0017	0.057	7e-04	0.1016	0.1839	0.0284	0.0032	0.1246	0.0191	0.0019	0.0014	0.0026	8e-04	0.0256	0.0296	0.031	0.0754	0.0195	0.0948	7e-04
6	rs12110451	90482397	0.97	0.212405230483542	0.8	0.592267592767429	0.219811695805525	0.129783684666307	0.0178	0.0208	0.0142	0.0015	0.137	0.0017	0.0017	0.057	8e-04	0.1016	0.1839	0.0285	0.0032	0.1245	0.0191	0.0019	0.0014	0.0026	8e-04	0.0256	0.0296	0.031	0.0754	0.0195	0.0947	7e-04
6	rs16882127	90494940	0.97	0.212405230483542	0.8	0.592267592767429	0.219647324218262	0.130412110841988	0.0178	0.0208	0.0142	0.0015	0.137	0.0017	0.0017	0.057	8e-04	0.1015	0.184	0.0285	0.0032	0.1246	0.0191	0.0019	0.0014	0.0025	8e-04	0.0256	0.0296	0.031	0.0754	0.0195	0.0947	7e-04
6	rs4707569	90497589	0.97	0.212405230483542	0.8	0.592267592767429	0.219565164227251	0.13032226683604	0.0178	0.0208	0.0142	0.0015	0.137	0.0017	0.0017	0.057	8e-04	0.1015	0.184	0.0285	0.0032	0.1246	0.0191	0.0019	0.0014	0.0025	8e-04	0.0256	0.0296	0.031	0.0754	0.0195	0.0947	7e-04
6	rs4707571	90499139	0.97	0.212405230483542	0.8	0.592267592767429	0.219441956494774	0.129694001351637	0.0178	0.0208	0.0142	0.0015	0.137	0.0017	0.0017	0.057	8e-04	0.1015	0.184	0.0285	0.0032	0.1246	0.0191	0.0019	0.0014	0.0025	8e-04	0.0256	0.0296	0.031	0.0754	0.0195	0.0947	7e-04
6	rs13202058	90508580	0.96	0.238871757466757	0.81	0.53874877155386	0.219359839509541	0.129694001351637	0.0178	0.0209	0.0142	0.0015	0.137	0.0017	0.0017	0.057	8e-04	0.1015	0.1839	0.0285	0.0032	0.1245	0.0191	0.0019	0.0014	0.0025	8e-04	0.0256	0.0296	0.031	0.0754	0.0195	0.0946	7e-04
6	rs11967579	90540008	0.96	0.238871757466757	0.8	0.592267592767429	0.217067549220019	0.127014223747842	0.0178	0.0209	0.0143	0.0016	0.1371	0.0017	0.0017	0.057	8e-04	0.1012	0.1837	0.0287	0.0032	0.1241	0.0193	0.0019	0.0014	0.0025	8e-04	0.0257	0.0296	0.0313	0.0753	0.0197	0.0942	7e-04
6	rs409320	90542136	0.96	0.238871757466757	0.8	0.592267592767429	0.216904330435231	0.128709003578474	0.0178	0.0209	0.0143	0.0016	0.1372	0.0017	0.0017	0.057	8e-04	0.1012	0.1837	0.0287	0.0032	0.1242	0.0193	0.0019	0.0014	0.0025	8e-04	0.0257	0.0296	0.0313	0.0754	0.0197	0.0942	7e-04
6	rs17763820	90569634	0.96	0.238871757466757	0.8	0.592267592767429	0.215804404397861	0.123209689104335	0.0178	0.0208	0.0143	0.0016	0.1372	0.0017	0.0017	0.057	8e-04	0.1012	0.1837	0.0287	0.0032	0.1242	0.0193	0.0019	0.0014	0.0025	8e-04	0.0257	0.0296	0.0314	0.0754	0.0197	0.0941	7e-04
6	rs441577	90592223	0.96	0.238871757466757	0.8	0.592267592767429	0.203439901980657	0.121980365065198	0.0179	0.0208	0.0144	0.0016	0.1373	0.0017	0.0017	0.0571	8e-04	0.1012	0.1834	0.0287	0.0032	0.1238	0.0193	0.0019	0.0014	0.0025	8e-04	0.0258	0.0295	0.0315	0.0757	0.0197	0.0939	7e-04
6	rs4707575	90593100	0.96	0.238871757466757	0.8	0.592267592767429	0.204188307893986	0.123121727008339	0.0179	0.0209	0.0144	0.0016	0.1373	0.0017	0.0017	0.0571	8e-04	0.1012	0.1834	0.0287	0.0032	0.1238	0.0193	0.0019	0.0014	0.0025	8e-04	0.0258	0.0295	0.0315	0.0757	0.0197	0.0939	7e-04
6	rs422250	90599024	0.96	0.238871757466757	0.8	0.592267592767429	0.199604423016933	0.119014199330991	0.0181	0.021	0.0144	0.0016	0.1373	0.0017	0.0018	0.0571	8e-04	0.1011	0.1832	0.0287	0.0032	0.1234	0.0195	0.0019	0.0014	0.0025	8e-04	0.0258	0.0295	0.0316	0.0757	0.0198	0.0934	8e-04
6	rs117534791	90599072	0.96	0.238871757466757	0.8	0.592267592767429	0.199604423016933	0.119014199330991	0.0181	0.021	0.0144	0.0016	0.1373	0.0017	0.0018	0.0571	8e-04	0.1011	0.1832	0.0287	0.0032	0.1234	0.0195	0.0019	0.0014	0.0025	8e-04	0.0258	0.0295	0.0316	0.0757	0.0198	0.0934	8e-04
6	rs62416030	90609191	0.96	0.238871757466757	0.8	0.592267592767429	0.189402683117941	0.117887364243915	0.0184	0.0212	0.0145	0.0017	0.1375	0.0017	0.0018	0.0572	8e-04	0.1011	0.183	0.0287	0.0032	0.123	0.0195	0.0019	0.0014	0.0025	9e-04	0.0259	0.0295	0.0317	0.0756	0.0199	0.0928	9e-04
6	rs77269634	90609740	0.96	0.238871757466757	0.8	0.592267592767429	0.189176090108674	0.118406938826225	0.0184	0.0212	0.0145	0.0017	0.1375	0.0017	0.0018	0.0572	8e-04	0.101	0.183	0.0287	0.0032	0.1229	0.0195	0.0019	0.0014	0.0025	9e-04	0.0259	0.0295	0.0317	0.0756	0.0199	0.0928	9e-04
6	rs17707975	90622318	0.96	0.238871757466757	0.8	0.592267592767429	0.169171208737819	0.12462027839919	0.0189	0.0215	0.015	0.0017	0.1378	0.0017	0.0018	0.0574	9e-04	0.101	0.1827	0.0287	0.0031	0.1224	0.0196	0.0019	0.0015	0.0025	9e-04	0.0258	0.0295	0.0319	0.0755	0.02	0.0915	0.001
6	rs690824	90622413	0.96	0.238871757466757	0.79	0.649136622646432	0.168782161392889	0.123826082368354	0.019	0.0216	0.015	0.0017	0.1378	0.0017	0.0018	0.0574	9e-04	0.101	0.1827	0.0287	0.0031	0.1224	0.0196	0.0019	0.0015	0.0025	9e-04	0.0258	0.0295	0.0319	0.0755	0.02	0.0915	0.001
6	rs56331762	90627287	0.96	0.238871757466757	0.79	0.649136622646432	0.163390291785545	0.122331128548904	0.0196	0.0218	0.0153	0.0018	0.138	0.0018	0.0019	0.0576	9e-04	0.1008	0.1821	0.0284	0.0031	0.1217	0.0197	0.0019	0.0015	0.0024	0.001	0.0254	0.0295	0.0323	0.0754	0.0202	0.0906	0.0012
6	rs12204579	90627929	0.96	0.238871757466757	0.79	0.649136622646432	0.163147636384065	0.121629979884351	0.0195	0.0218	0.0154	0.0018	0.1381	0.0018	0.0019	0.0576	9e-04	0.1007	0.1821	0.0284	0.0031	0.1216	0.0198	0.0019	0.0015	0.0025	0.0011	0.0254	0.0295	0.0323	0.0754	0.0202	0.0905	0.0012
6	rs16882205	90629893	0.96	0.238871757466757	0.79	0.649136622646432	0.17604593663561	0.121017717592685	0.0195	0.0219	0.0154	0.0018	0.1383	0.0018	0.0019	0.0576	9e-04	0.1005	0.1818	0.0283	0.0031	0.1213	0.0198	0.002	0.0015	0.0025	0.0011	0.0254	0.0295	0.0324	0.0754	0.0203	0.0904	0.0012
6	rs2304894	90631504	0.96	0.238871757466757	0.79	0.649136622646432	0.169773490411879	0.116247754989943	0.0195	0.0219	0.0154	0.0018	0.1383	0.0019	0.002	0.0577	9e-04	0.1003	0.1815	0.0283	0.0031	0.1213	0.0199	0.002	0.0016	0.0025	0.0011	0.0255	0.0295	0.0324	0.0753	0.0204	0.0904	0.0012
6	rs77096779	90634863	0.96	0.238871757466757	0.79	0.649136622646432	0.117245053184529	0.0972685559221052	0.0196	0.0225	0.0157	0.002	0.1383	0.0022	0.0026	0.0583	0.0011	0.0982	0.1794	0.0283	0.003	0.1202	0.0202	0.0022	0.0018	0.0026	0.0013	0.026	0.0299	0.0329	0.0747	0.0216	0.0899	0.0014
6	rs1055403	90638963	0.95	0.267590046340022	0.79	0.649136622646432	0.112224734154206	0.0818817853667275	0.0196	0.0238	0.0161	0.0024	0.1368	0.0027	0.0036	0.0592	0.0015	0.0947	0.1769	0.0284	0.0029	0.1187	0.0208	0.0027	0.0021	0.0028	0.0018	0.0274	0.0305	0.0335	0.0736	0.023	0.0885	0.0017
6	rs2289577	90640491	0.94	0.298643641979994	0.79	0.649136622646432	0.115631746115899	0.0791992646146135	0.0196	0.0243	0.0163	0.0025	0.1363	0.003	0.004	0.0592	0.0016	0.0932	0.1762	0.0286	0.0029	0.1181	0.0209	0.0028	0.0024	0.0029	0.0019	0.0277	0.0308	0.0336	0.0735	0.0232	0.0883	0.0018
6	rs10455512	90641522	0.94	0.298643641979994	0.79	0.649136622646432	0.116989408648049	0.0796438299997234	0.0197	0.0247	0.0164	0.0027	0.1353	0.0032	0.0043	0.0595	0.0017	0.0923	0.1755	0.0289	0.003	0.1178	0.021	0.0029	0.0025	0.0029	0.002	0.0279	0.0309	0.0334	0.0738	0.0234	0.0878	0.0019
6	rs17765013	90641851	0.93	0.332112317682009	0.79	0.649136622646432	0.11935999676563	0.0806105214512356	0.0197	0.0247	0.0165	0.0027	0.1351	0.0033	0.0044	0.0596	0.0018	0.0918	0.1754	0.029	0.003	0.1177	0.021	0.0029	0.0026	0.0029	0.002	0.0281	0.0309	0.0334	0.074	0.0235	0.0876	0.0019
6	rs17708487	90643949	0.92	0.368072033098782	0.79	0.649136622646432	0.143389114085371	0.0889774124480261	0.0199	0.0248	0.0169	0.0028	0.1353	0.0037	0.0047	0.0599	0.002	0.0885	0.1759	0.0296	0.003	0.1163	0.0214	0.0031	0.0029	0.003	0.0023	0.028	0.0308	0.0335	0.0749	0.0237	0.0865	0.002
6	rs59180865	90645805	0.92	0.368072033098782	0.79	0.649136622646432	0.151881231571864	0.0932839656326749	0.0199	0.0248	0.0169	0.0029	0.1352	0.0037	0.0048	0.06	0.0021	0.0879	0.1759	0.0297	0.0031	0.116	0.0214	0.0032	0.0029	0.003	0.0023	0.0279	0.0308	0.0336	0.0751	0.0238	0.0862	0.0021
6	rs210052	90651785	0.92	0.368072033098782	0.79	0.649136622646432	0.143228647786054	0.104026197581515	0.0199	0.0249	0.0176	0.003	0.1351	0.0038	0.0048	0.0602	0.0021	0.0874	0.1757	0.0297	0.0031	0.1155	0.0215	0.0033	0.003	0.0031	0.0024	0.0278	0.0306	0.0337	0.0752	0.0238	0.0859	0.0021
6	rs58205153	90651974	0.92	0.368072033098782	0.79	0.649136622646432	0.146555903886713	0.104604167606527	0.0199	0.0249	0.0177	0.003	0.1349	0.0039	0.0048	0.0602	0.0021	0.0871	0.1758	0.0297	0.0031	0.1158	0.0215	0.0033	0.003	0.0031	0.0024	0.0278	0.0306	0.0337	0.0752	0.0238	0.0859	0.0022
6	rs74652062	90655448	0.92	0.368072033098782	0.79	0.649136622646432	0.150093592250802	0.109777077185642	0.02	0.0248	0.0177	0.003	0.1347	0.0039	0.0048	0.0604	0.0022	0.087	0.1755	0.0298	0.0032	0.1155	0.0216	0.0033	0.0031	0.0031	0.0024	0.0278	0.0306	0.0338	0.0752	0.024	0.0857	0.0022
6	rs184109371	90656309	0.92	0.368072033098782	0.79	0.649136622646432	0.154451961189265	0.113165088611038	0.02	0.0248	0.0177	0.0031	0.1347	0.004	0.0049	0.0604	0.0022	0.0869	0.1754	0.0298	0.0033	0.1154	0.0216	0.0033	0.0031	0.0031	0.0024	0.0278	0.0306	0.0338	0.0753	0.024	0.0856	0.0022
6	rs61754114	90660954	0.91	0.406594937265203	0.79	0.649136622646432	0.146555903886713	0.119361731469192	0.0201	0.0248	0.0177	0.0032	0.1344	0.0041	0.005	0.0606	0.0022	0.0866	0.1752	0.0299	0.0036	0.1146	0.0217	0.0034	0.0032	0.0032	0.0025	0.0278	0.0305	0.0339	0.0758	0.024	0.085	0.0023
6	rs10485037	90662823	0.91	0.406594937265203	0.79	0.649136622646432	0.146588430495487	0.123297674736775	0.02	0.0248	0.0178	0.0032	0.1343	0.0042	0.005	0.0607	0.0022	0.0864	0.175	0.0299	0.0038	0.1143	0.0217	0.0034	0.0032	0.0032	0.0025	0.0278	0.0305	0.0339	0.0761	0.024	0.0848	0.0023
6	rs17709012	90663935	0.91	0.406594937265203	0.79	0.649136622646432	0.14277991241977	0.125327822775467	0.02	0.0249	0.0178	0.0033	0.1343	0.0042	0.005	0.0609	0.0022	0.0864	0.1748	0.0299	0.0039	0.1142	0.0218	0.0034	0.0032	0.0032	0.0025	0.0278	0.0305	0.0339	0.0763	0.024	0.0847	0.0023
6	rs74405247	90663961	0.91	0.406594937265203	0.79	0.649136622646432	0.143324914701484	0.125948150301075	0.02	0.0249	0.0178	0.0033	0.1343	0.0042	0.005	0.0609	0.0022	0.0864	0.1748	0.0299	0.0039	0.1142	0.0218	0.0034	0.0032	0.0032	0.0025	0.0278	0.0305	0.0339	0.0763	0.024	0.0847	0.0023
6	rs10944466	90666427	0.91	0.406594937265203	0.79	0.649136622646432	0.145873836716104	0.132756080473804	0.0199	0.0249	0.0178	0.0033	0.134	0.0043	0.0051	0.061	0.0023	0.0863	0.1745	0.03	0.004	0.1141	0.0219	0.0034	0.0033	0.0032	0.0026	0.0277	0.0305	0.0339	0.0764	0.024	0.0846	0.0024
6	rs210055	90672717	0.91	0.406594937265203	0.79	0.649136622646432	0.148810313828011	0.13960318846122	0.0199	0.0248	0.0178	0.0034	0.1336	0.0044	0.0051	0.0613	0.0024	0.0861	0.174	0.0301	0.004	0.114	0.0221	0.0033	0.0034	0.0032	0.0026	0.0277	0.0305	0.034	0.0764	0.0241	0.0845	0.0024
6	rs16882302	90674451	0.91	0.406594937265203	0.79	0.649136622646432	0.154955721118883	0.145544887728679	0.0198	0.0249	0.0178	0.0035	0.1335	0.0045	0.0052	0.0616	0.0024	0.0859	0.1733	0.0302	0.0041	0.1139	0.0224	0.0032	0.0034	0.0033	0.0026	0.0276	0.0304	0.034	0.0763	0.0242	0.0846	0.0024
6	rs6935670	90677506	0.9	0.447749409690379	0.78	0.709419594942363	0.146783680304064	0.157886255595879	0.0198	0.025	0.0174	0.0035	0.1336	0.0046	0.0054	0.0621	0.0025	0.0857	0.1722	0.0304	0.0042	0.1132	0.0228	0.0033	0.0035	0.0033	0.0026	0.0275	0.0302	0.034	0.0761	0.0244	0.0851	0.0025
6	rs77872013	90677853	0.9	0.447749409690379	0.78	0.709419594942363	0.150952742683257	0.162143937391934	0.0198	0.025	0.0173	0.0036	0.1337	0.0046	0.0054	0.0622	0.0025	0.0857	0.1721	0.0305	0.0042	0.113	0.0228	0.0033	0.0035	0.0033	0.0027	0.0275	0.0302	0.034	0.0761	0.0245	0.085	0.0025
6	rs78800707	90682128	0.89	0.491600132839596	0.77	0.773176121721263	0.160389429787352	0.221146125014922	0.0195	0.025	0.0175	0.0036	0.1349	0.0048	0.0056	0.0625	0.0026	0.0846	0.1705	0.0321	0.0045	0.1115	0.0234	0.0036	0.0038	0.0037	0.0027	0.0275	0.0292	0.0342	0.0769	0.0251	0.0831	0.0026
6	rs75673303	90682302	0.89	0.491600132839596	0.77	0.773176121721263	0.161317241233828	0.224721025839204	0.0195	0.025	0.0176	0.0036	0.1349	0.0048	0.0056	0.0625	0.0026	0.0845	0.1704	0.0322	0.0045	0.1114	0.0234	0.0036	0.0038	0.0037	0.0027	0.0276	0.0292	0.0342	0.0769	0.0252	0.083	0.0026
6	rs11969265	90683044	0.89	0.491600132839596	0.77	0.773176121721263	0.161145187317107	0.235887693037499	0.0195	0.025	0.0176	0.0037	0.1351	0.0049	0.0057	0.0626	0.0026	0.0843	0.1699	0.0325	0.0045	0.1112	0.0235	0.0036	0.0038	0.0037	0.0027	0.0276	0.029	0.0343	0.0772	0.0253	0.0825	0.0026
6	rs6930584	90683561	0.89	0.491600132839596	0.77	0.773176121721263	0.170092850154068	0.243205543777458	0.0195	0.025	0.0176	0.0037	0.1351	0.0049	0.0057	0.0627	0.0027	0.0842	0.1696	0.0326	0.0046	0.1109	0.0236	0.0036	0.0039	0.0037	0.0027	0.0276	0.0289	0.0343	0.0773	0.0254	0.0824	0.0026
6	rs62408181	90689422	0.89	0.491600132839596	0.77	0.773176121721263	0.17269612575082	0.265579407875778	0.0194	0.0251	0.0176	0.0037	0.1359	0.005	0.0057	0.0633	0.0028	0.0832	0.1687	0.0328	0.0049	0.1097	0.0235	0.0037	0.0039	0.0039	0.0028	0.0276	0.0292	0.0344	0.0777	0.0255	0.0823	0.0027
6	rs4053614	90695981	0.88	0.538208189821859	0.77	0.773176121721263	0.169525341088309	0.283517072647608	0.0189	0.0251	0.0175	0.0038	0.1372	0.0051	0.0058	0.0637	0.0029	0.0819	0.1668	0.033	0.0051	0.1089	0.0233	0.0038	0.0039	0.0039	0.0029	0.0277	0.0291	0.0346	0.0784	0.0258	0.0829	0.0028
6	rs11755322	90697093	0.88	0.538208189821859	0.77	0.773176121721263	0.169383636381767	0.285974903063101	0.0189	0.0251	0.0174	0.0038	0.1375	0.0051	0.0058	0.0637	0.0029	0.0817	0.1664	0.0329	0.0052	0.1088	0.0233	0.0038	0.004	0.0039	0.0028	0.0277	0.0291	0.0347	0.0786	0.0259	0.0829	0.0028
6	rs12204127	90698274	0.88	0.538208189821859	0.77	0.773176121721263	0.167653354972354	0.296936699435065	0.0186	0.0252	0.0174	0.0038	0.1381	0.0051	0.0058	0.0639	0.003	0.0811	0.1656	0.033	0.0053	0.1086	0.0233	0.0038	0.004	0.004	0.0027	0.0277	0.0292	0.0348	0.0788	0.026	0.0831	0.0029
6	rs4707583	90699146	0.86	0.639923359357885	0.76	0.840461917458717	0.245070598609109	0.426477510138837	0.0177	0.0255	0.0174	0.0038	0.1383	0.0052	0.0058	0.0639	0.0035	0.0788	0.1608	0.0338	0.0062	0.1071	0.023	0.004	0.0041	0.0043	0.0028	0.028	0.0295	0.0358	0.0795	0.0277	0.0851	0.0032
6	rs9451308	90699259	0.86	0.639923359357885	0.76	0.840461917458717	0.278730869216002	0.430162271218528	0.0179	0.0255	0.0174	0.0038	0.1389	0.0053	0.0057	0.064	0.0035	0.0784	0.1611	0.0337	0.0062	0.1062	0.0229	0.004	0.0041	0.0039	0.0028	0.0281	0.0294	0.0358	0.0797	0.0278	0.0853	0.0033
6	rs3857494	90701109	0.84	0.753316385445839	0.76	0.840461917458717	0.580996725738927	0.526703438630569	0.0185	0.0253	0.0188	0.0037	0.1402	0.0054	0.0044	0.0673	0.0035	0.0762	0.1627	0.0335	0.0059	0.0997	0.0206	0.0042	0.0039	0.0036	0.0027	0.0273	0.028	0.0387	0.081	0.0287	0.0872	0.0033
6	rs79786487	90706942	0.84	0.753316385445839	0.76	0.840461917458717	0.62380958529073	0.520602797974968	0.0186	0.0253	0.0188	0.0036	0.1405	0.0054	0.0043	0.0675	0.0034	0.0759	0.163	0.0335	0.0059	0.0996	0.0204	0.0042	0.0039	0.0036	0.0026	0.0273	0.028	0.0386	0.0811	0.0288	0.0871	0.0033
6	rs72923958	90707633	0.84	0.753316385445839	0.76	0.840461917458717	0.63780182876529	0.518527117784857	0.0186	0.0253	0.0188	0.0036	0.1405	0.0054	0.0044	0.0669	0.0035	0.0761	0.1631	0.0335	0.0059	0.0997	0.0204	0.0042	0.0039	0.0036	0.0026	0.0274	0.028	0.0386	0.0811	0.0289	0.0871	0.0033
6	rs74687817	90710423	0.84	0.753316385445839	0.76	0.840461917458717	0.65536546909569	0.521018183963016	0.0186	0.0253	0.0188	0.0036	0.1406	0.0054	0.0044	0.0669	0.0035	0.0761	0.1631	0.0335	0.0059	0.0996	0.0203	0.0043	0.0039	0.0036	0.0026	0.0274	0.028	0.0387	0.081	0.0289	0.0871	0.0033
6	rs116976324	90715093	0.84	0.753316385445839	0.76	0.840461917458717	0.694806368968895	0.533100332944178	0.0188	0.0252	0.0188	0.0036	0.1407	0.0054	0.0045	0.0669	0.0035	0.076	0.1631	0.0335	0.0061	0.0993	0.0201	0.0043	0.0039	0.0037	0.0026	0.0274	0.0281	0.0389	0.0806	0.0289	0.087	0.0033
6	rs16882347	90715964	0.84	0.753316385445839	0.76	0.840461917458717	0.70416261043678	0.541472894597632	0.0188	0.0251	0.0188	0.0036	0.1408	0.0054	0.0045	0.067	0.0035	0.076	0.163	0.0334	0.0061	0.0991	0.02	0.0043	0.0039	0.0037	0.0027	0.0274	0.0281	0.039	0.0805	0.029	0.087	0.0033
6	rs4053615	90720506	0.84	0.753316385445839	0.76	0.840461917458717	0.67473885908478	0.554232561640227	0.0189	0.0251	0.0188	0.0036	0.1411	0.0054	0.0045	0.0673	0.0036	0.0757	0.1628	0.0334	0.0062	0.0989	0.0201	0.0043	0.0039	0.0037	0.0027	0.0274	0.0281	0.0391	0.0804	0.029	0.0868	0.0034
6	rs10944473	90725545	0.84	0.753316385445839	0.76	0.840461917458717	0.729709421590806	0.595086069698744	0.0194	0.025	0.0189	0.0037	0.1413	0.0055	0.0045	0.0676	0.0036	0.0753	0.1624	0.0334	0.0062	0.0984	0.0199	0.0044	0.0039	0.0038	0.0028	0.0275	0.0283	0.0391	0.0804	0.0289	0.0866	0.0033
6	rs62408192	90731198	0.84	0.753316385445839	0.76	0.840461917458717	0.795281846377422	0.605120438041011	0.0195	0.025	0.0188	0.0037	0.1411	0.0055	0.0045	0.0677	0.0036	0.0752	0.1623	0.0334	0.0062	0.0982	0.0199	0.0044	0.0039	0.0038	0.0028	0.0275	0.0283	0.0392	0.0804	0.029	0.0868	0.0033
6	rs12663434	90734082	0.84	0.753316385445839	0.76	0.840461917458717	0.820471760050598	0.621980483662419	0.0195	0.0249	0.0187	0.0038	0.1407	0.0056	0.0046	0.0677	0.0036	0.075	0.1622	0.0334	0.0061	0.0982	0.0199	0.0044	0.004	0.0038	0.0028	0.0275	0.0284	0.0393	0.0804	0.029	0.0869	0.0033
6	rs16882364	90735491	0.84	0.753316385445839	0.76	0.840461917458717	0.892879075707843	0.629363737668811	0.0195	0.0249	0.0187	0.0038	0.1407	0.0056	0.0046	0.0677	0.0036	0.0749	0.1622	0.0333	0.0061	0.098	0.0199	0.0044	0.004	0.0039	0.0028	0.0275	0.0285	0.0393	0.0804	0.029	0.0869	0.0033
6	rs116899739	90737916	0.83	0.81451029553121	0.76	0.840461917458717	0.931963881428267	0.671285526260711	0.0197	0.0242	0.0184	0.0039	0.1416	0.0058	0.0045	0.0687	0.0035	0.0739	0.1608	0.0327	0.0059	0.0958	0.0204	0.0044	0.0041	0.004	0.003	0.0276	0.0292	0.0408	0.0811	0.0298	0.0866	0.0034
6	rs6931936	90738735	0.82	0.87875982057053	0.76	0.840461917458717	1.30597136735886	0.814962130314421	0.02	0.0233	0.0181	0.0042	0.1406	0.0061	0.0044	0.0705	0.0034	0.0728	0.1597	0.032	0.0057	0.0929	0.021	0.0043	0.0044	0.0041	0.003	0.0276	0.03	0.0425	0.0819	0.031	0.0866	0.0034
6	rs10455513	90738792	0.82	0.87875982057053	0.76	0.840461917458717	1.34962740938948	0.803463378807584	0.02	0.0232	0.0181	0.0042	0.1407	0.0061	0.0044	0.0707	0.0033	0.0729	0.1597	0.032	0.0056	0.0927	0.0207	0.0043	0.0044	0.0042	0.003	0.0276	0.0301	0.0426	0.082	0.0311	0.0866	0.0034
6	rs3857499	90739209	0.82	0.87875982057053	0.77	0.773176121721263	1.48298812532693	0.752081541708156	0.0199	0.0221	0.0185	0.0042	0.1423	0.0058	0.0041	0.0711	0.0031	0.0734	0.1612	0.0316	0.0052	0.09	0.021	0.004	0.0043	0.0041	0.0029	0.0274	0.0305	0.0434	0.0819	0.031	0.0873	0.0032
6	rs73752872	90759133	0.82	0.87875982057053	0.77	0.773176121721263	2.11592721795465	0.623860547113899	0.0192	0.0199	0.0186	0.0036	0.1466	0.005	0.0034	0.0725	0.0026	0.0742	0.1628	0.0295	0.004	0.0897	0.0207	0.0034	0.0039	0.0037	0.0026	0.0271	0.0302	0.0467	0.0808	0.0322	0.0879	0.0027
6	rs13198989	90770476	0.82	0.87875982057053	0.77	0.773176121721263	1.92326297485524	0.612168147183475	0.0193	0.0199	0.0186	0.0036	0.1467	0.005	0.0034	0.0726	0.0026	0.0742	0.1629	0.0294	0.004	0.0896	0.0207	0.0034	0.0039	0.0037	0.0026	0.0272	0.0302	0.0467	0.0808	0.0322	0.0879	0.0027
6	rs4053606	90772650	0.82	0.87875982057053	0.77	0.773176121721263	1.90171774284775	0.613176538488078	0.0193	0.0199	0.0186	0.0036	0.1467	0.005	0.0034	0.0726	0.0026	0.0742	0.1629	0.0294	0.004	0.0896	0.0207	0.0034	0.0039	0.0037	0.0026	0.0272	0.0302	0.0467	0.0808	0.0323	0.0878	0.0027
6	rs7762633	90776064	0.82	0.87875982057053	0.77	0.773176121721263	1.84340922874537	0.604545970678209	0.0193	0.0198	0.0186	0.0036	0.1467	0.005	0.0034	0.0727	0.0026	0.0742	0.1631	0.0293	0.0039	0.0896	0.0207	0.0034	0.0039	0.0037	0.0026	0.0272	0.0302	0.0468	0.0809	0.0321	0.0878	0.0027
6	rs72924002	90776949	0.82	0.87875982057053	0.78	0.709419594942363	1.90543032547864	0.607275843979144	0.0193	0.0198	0.0186	0.0036	0.1467	0.005	0.0034	0.0727	0.0025	0.0742	0.1631	0.0293	0.0039	0.0896	0.0207	0.0034	0.0039	0.0036	0.0026	0.0272	0.0302	0.0468	0.0809	0.0321	0.0878	0.0027
6	rs117670960	90777887	0.82	0.87875982057053	0.77	0.773176121721263	1.93818474821751	0.609864728528179	0.0192	0.0198	0.0186	0.0037	0.1466	0.005	0.0033	0.0727	0.0025	0.0743	0.1631	0.0293	0.0039	0.0896	0.0207	0.0033	0.0039	0.0036	0.0026	0.0272	0.0302	0.0468	0.0809	0.0321	0.0878	0.0027
6	rs112516778	90782278	0.82	0.87875982057053	0.76	0.840461917458717	2.04326873143268	0.594084838975179	0.0192	0.0198	0.0186	0.0037	0.1467	0.005	0.0033	0.0726	0.0025	0.0743	0.1632	0.0293	0.0037	0.0897	0.0207	0.0033	0.0039	0.0035	0.0025	0.0272	0.0302	0.047	0.0809	0.0321	0.0879	0.0027
6	rs207252	90789029	0.82	0.87875982057053	0.76	0.840461917458717	1.98096889832258	0.579115148699876	0.0189	0.0196	0.0187	0.0037	0.147	0.005	0.0034	0.0726	0.0023	0.0744	0.1632	0.0293	0.0035	0.0899	0.0207	0.0034	0.004	0.0034	0.0023	0.0273	0.0302	0.0472	0.0808	0.0321	0.0879	0.0026
6	rs13200910	90793476	0.82	0.87875982057053	0.76	0.840461917458717	2.00970250181644	0.578688798199713	0.0189	0.0196	0.0187	0.0038	0.1471	0.005	0.0034	0.0726	0.0023	0.0743	0.1631	0.0294	0.0035	0.0899	0.0207	0.0034	0.004	0.0034	0.0023	0.0273	0.0302	0.0473	0.0808	0.0321	0.0878	0.0026
6	rs9342222	90803660	0.82	0.87875982057053	0.76	0.840461917458717	1.88939656712326	0.587515390318562	0.0187	0.0195	0.0187	0.0039	0.1474	0.0051	0.0035	0.0726	0.0023	0.0743	0.1628	0.0296	0.0034	0.0899	0.0206	0.0034	0.0041	0.0033	0.0022	0.0275	0.0301	0.0476	0.0805	0.0321	0.0876	0.0025
6	rs6904699	90803872	0.82	0.87875982057053	0.76	0.840461917458717	1.8228204061948	0.594227847243236	0.0187	0.0195	0.0187	0.0039	0.1473	0.0052	0.0035	0.0726	0.0023	0.0742	0.1627	0.0296	0.0034	0.0899	0.0207	0.0034	0.0041	0.0033	0.0022	0.0275	0.0302	0.0477	0.0805	0.0321	0.0875	0.0025
6	rs4707600	90805832	0.82	0.87875982057053	0.76	0.840461917458717	1.86288482058053	0.619235101216194	0.0186	0.0193	0.0185	0.004	0.1473	0.0052	0.0035	0.0729	0.0022	0.0739	0.1626	0.0301	0.0033	0.0903	0.0207	0.0034	0.0041	0.0033	0.0022	0.0276	0.0301	0.0482	0.0802	0.0322	0.0875	0.0024
6	rs207256	90811859	0.82	0.87875982057053	0.76	0.840461917458717	1.96670940041233	0.85989781933579	0.0169	0.017	0.0186	0.0047	0.1455	0.0049	0.0039	0.0746	0.0014	0.0736	0.1635	0.032	0.0023	0.092	0.0204	0.0034	0.0044	0.0026	0.0014	0.0298	0.0295	0.0533	0.0761	0.0331	0.0874	0.0015
6	rs6454802	90814199	0.82	0.87875982057053	0.76	0.840461917458717	2.13745600366793	0.914904821542044	0.0165	0.0164	0.0184	0.0047	0.1463	0.0047	0.0038	0.0746	0.0011	0.0742	0.1653	0.032	0.002	0.0927	0.0199	0.0033	0.0044	0.0023	0.0012	0.0297	0.0292	0.0544	0.0753	0.0331	0.0874	0.0011
6	rs207257	90814434	0.82	0.87875982057053	0.76	0.840461917458717	2.14211105008869	0.908933449277923	0.0165	0.0164	0.0184	0.0047	0.1464	0.0047	0.0038	0.0746	0.0011	0.0743	0.1653	0.032	0.0019	0.0926	0.0199	0.0033	0.0044	0.0023	0.0012	0.0297	0.0292	0.0544	0.0752	0.0331	0.0874	0.0011
6	rs79551672	90816519	0.82	0.87875982057053	0.76	0.840461917458717	2.14301973818434	0.904538532039336	0.0165	0.0164	0.0184	0.0047	0.1464	0.0047	0.0038	0.0746	0.0011	0.0743	0.1653	0.032	0.0019	0.0926	0.0199	0.0033	0.0044	0.0023	0.0012	0.0297	0.0292	0.0544	0.0752	0.0331	0.0874	0.0011
6	rs7742553	90833920	0.81	0.946104684087093	0.75	0.911329023803182	2.14949778793559	0.902342685126956	0.0165	0.0164	0.0183	0.0047	0.1464	0.0047	0.0038	0.0746	0.0011	0.0743	0.1654	0.032	0.0019	0.0926	0.0199	0.0033	0.0044	0.0023	0.0012	0.0297	0.0292	0.0544	0.0752	0.0331	0.0874	0.0011
6	rs113196425	90839916	0.81	0.946104684087093	0.75	0.911329023803182	2.15052122209718	0.909561644483799	0.0165	0.0163	0.0183	0.0047	0.1465	0.0047	0.0038	0.0746	0.0011	0.0744	0.1654	0.0321	0.0019	0.0926	0.0199	0.0033	0.0044	0.0023	0.0012	0.0297	0.0291	0.0544	0.0751	0.0331	0.0874	0.0011
6	rs117570580	90847879	0.81	0.946104684087093	0.75	0.911329023803182	2.14972520398984	0.932076490250348	0.0164	0.0163	0.0183	0.0047	0.1466	0.0046	0.0038	0.0746	0.0011	0.0746	0.1655	0.0321	0.0019	0.0927	0.0199	0.0032	0.0044	0.0022	0.0011	0.0298	0.0291	0.0545	0.0749	0.0331	0.0875	0.0011
6	rs79005509	90850730	0.81	0.946104684087093	0.75	0.911329023803182	2.15768971560008	0.944245093631613	0.0164	0.0162	0.0183	0.0047	0.1467	0.0046	0.0038	0.0746	0.001	0.0747	0.1656	0.0321	0.0019	0.0926	0.0198	0.0032	0.0044	0.0022	0.0011	0.0298	0.0291	0.0546	0.0748	0.0331	0.0875	0.0011
6	rs2208039	90859267	0.81	0.946104684087093	0.75	0.911329023803182	2.1757020387956	0.94851939478216	0.0163	0.0161	0.0183	0.0047	0.1468	0.0046	0.0038	0.0747	0.001	0.075	0.1658	0.0322	0.0018	0.0926	0.0198	0.0032	0.0044	0.0021	0.0011	0.0298	0.029	0.0547	0.0746	0.0331	0.0875	0.001
6	rs78048524	90859345	0.81	0.946104684087093	0.75	0.911329023803182	2.17593035545178	0.950103436333687	0.0163	0.0161	0.0183	0.0047	0.1468	0.0046	0.0038	0.0747	0.001	0.075	0.1658	0.0322	0.0018	0.0926	0.0198	0.0032	0.0044	0.0021	0.0011	0.0298	0.029	0.0547	0.0746	0.0331	0.0875	0.001
6	rs78327885	90872739	0.81	0.946104684087093	0.75	0.911329023803182	2.22060046737446	0.972493497183904	0.0162	0.016	0.0182	0.0046	0.147	0.0045	0.0038	0.0749	9e-04	0.0754	0.166	0.0323	0.0017	0.0925	0.0198	0.0032	0.0045	0.0021	0.001	0.03	0.0289	0.0549	0.0743	0.0331	0.0875	9e-04
6	rs78331026	90881190	0.81	0.946104684087093	0.75	0.911329023803182	2.2367074514087	0.981254763899993	0.0161	0.0159	0.0182	0.0046	0.1471	0.0044	0.0038	0.0749	9e-04	0.0757	0.1661	0.0323	0.0017	0.0924	0.0197	0.0032	0.0045	0.002	0.001	0.03	0.0288	0.055	0.0741	0.0331	0.0875	9e-04
6	rs2474881	90885590	0.81	0.946104684087093	0.75	0.911329023803182	2.23394358515209	1.01099587114294	0.016	0.0158	0.0182	0.0046	0.1471	0.0044	0.0039	0.075	8e-04	0.0758	0.1662	0.0323	0.0017	0.0924	0.0197	0.0032	0.0045	0.002	9e-04	0.0301	0.0288	0.055	0.074	0.0331	0.0875	9e-04
6	rs72925969	90892056	0.81	0.946104684087093	0.75	0.911329023803182	2.23751378674433	0.982370930638485	0.016	0.0158	0.0182	0.0046	0.1472	0.0044	0.0039	0.0751	8e-04	0.076	0.1663	0.0324	0.0016	0.0924	0.0197	0.0032	0.0045	0.002	9e-04	0.0301	0.0287	0.0551	0.074	0.0331	0.0874	8e-04
6	rs13210253	90907989	0.81	0.946104684087093	0.75	0.911329023803182	2.23106573094394	1.03268823796268	0.016	0.0157	0.0182	0.0046	0.1472	0.0044	0.0039	0.0752	8e-04	0.0761	0.1664	0.0324	0.0016	0.0924	0.0196	0.0032	0.0045	0.002	9e-04	0.0302	0.0287	0.0551	0.0739	0.0332	0.0874	8e-04
6	rs45483891	90916262	0.81	0.946104684087093	0.75	0.911329023803182	2.25828025840319	1.07616966390742	0.016	0.0157	0.0182	0.0046	0.1471	0.0044	0.0039	0.0753	8e-04	0.0761	0.1665	0.0324	0.0016	0.0923	0.0196	0.0032	0.0046	0.002	8e-04	0.0302	0.0287	0.0552	0.0739	0.0332	0.0874	8e-04
6	rs370409	90921740	0.81	0.946104684087093	0.75	0.911329023803182	2.28896510671676	1.10202681266972	0.016	0.0157	0.0182	0.0046	0.1471	0.0044	0.0039	0.0754	8e-04	0.076	0.1665	0.0324	0.0016	0.0922	0.0196	0.0032	0.0046	0.002	8e-04	0.0302	0.0287	0.0553	0.0739	0.0332	0.0874	8e-04
6	rs10806425	90926612	0.81	0.946104684087093	0.75	0.911329023803182	2.30197363528895	1.14504221522656	0.0159	0.0157	0.0182	0.0046	0.1471	0.0044	0.0039	0.0754	8e-04	0.0761	0.1665	0.0324	0.0016	0.0922	0.0196	0.0032	0.0046	0.002	8e-04	0.0302	0.0287	0.0553	0.0738	0.0332	0.0874	8e-04
6	rs77879952	90931580	0.81	0.946104684087093	0.75	0.911329023803182	2.32677793484081	1.18851775623188	0.0159	0.0157	0.0182	0.0046	0.1471	0.0044	0.0039	0.0753	7e-04	0.0761	0.1665	0.0324	0.0016	0.0922	0.0196	0.0032	0.0046	0.002	8e-04	0.0302	0.0286	0.0555	0.0738	0.0333	0.0873	9e-04
6	rs206913	90936894	0.81	0.946104684087093	0.75	0.911329023803182	2.34581673267349	1.21633316986979	0.0159	0.0157	0.0182	0.0046	0.1471	0.0044	0.0039	0.0753	7e-04	0.0762	0.1665	0.0324	0.0016	0.0922	0.0196	0.0032	0.0046	0.002	8e-04	0.0302	0.0286	0.0555	0.0738	0.0333	0.0872	9e-04
6	rs112194121	90948142	0.81	0.946104684087093	0.75	0.911329023803182	2.38545243459088	1.23760150840921	0.0159	0.0157	0.0181	0.0046	0.1471	0.0044	0.0039	0.0755	7e-04	0.0762	0.1667	0.0323	0.0016	0.0923	0.0194	0.0032	0.0046	0.002	8e-04	0.0302	0.0286	0.0556	0.0738	0.0334	0.0872	9e-04
6	rs78030488	90949066	0.81	0.946104684087093	0.75	0.911329023803182	2.39192187634798	1.24576030654007	0.0159	0.0157	0.0181	0.0046	0.1471	0.0044	0.0039	0.0755	7e-04	0.0762	0.1667	0.0323	0.0016	0.0923	0.0194	0.0033	0.0046	0.002	8e-04	0.0302	0.0286	0.0556	0.0738	0.0334	0.0872	9e-04
6	rs62408223	90949196	0.81	0.946104684087093	0.75	0.911329023803182	2.39415805916284	1.24659336169235	0.0159	0.0157	0.0181	0.0046	0.1471	0.0044	0.0039	0.0755	7e-04	0.0762	0.1667	0.0323	0.0016	0.0923	0.0194	0.0033	0.0046	0.002	8e-04	0.0302	0.0286	0.0556	0.0738	0.0334	0.0872	9e-04
6	rs3757247	90957463	0.81	0.946104684087093	0.75	0.911329023803182	2.38639310046382	1.23826718203874	0.0159	0.0157	0.018	0.0046	0.1472	0.0044	0.0039	0.0755	7e-04	0.0762	0.1667	0.0322	0.0016	0.0924	0.0194	0.0033	0.0046	0.002	8e-04	0.0303	0.0286	0.0556	0.0739	0.0333	0.0874	9e-04
6	rs11755527	90958231	0.81	0.946104684087093	0.75	0.911329023803182	2.38004587999022	1.24426105164452	0.0159	0.0156	0.0181	0.0046	0.1472	0.0044	0.0039	0.0755	7e-04	0.0762	0.1667	0.0322	0.0016	0.0924	0.0194	0.0033	0.0046	0.0019	8e-04	0.0303	0.0286	0.0556	0.0739	0.0333	0.0874	9e-04
6	rs1847472	90973159	0.81	0.946104684087093	0.75	0.911329023803182	2.44115103696461	1.26778524636371	0.0154	0.0156	0.018	0.0046	0.1471	0.0044	0.0039	0.0755	7e-04	0.0762	0.1668	0.0323	0.0016	0.0923	0.0195	0.0033	0.0046	0.0019	8e-04	0.0303	0.0286	0.0556	0.0738	0.0334	0.0876	9e-04
6	rs72928038	90976768	0.81	0.946104684087093	0.75	0.911329023803182	2.44363852243722	1.255096045338	0.0154	0.0156	0.018	0.0046	0.1471	0.0044	0.0039	0.0755	7e-04	0.0762	0.1669	0.0323	0.0016	0.0923	0.0195	0.0033	0.0046	0.0019	8e-04	0.0303	0.0286	0.0556	0.0738	0.0334	0.0876	9e-04
6	rs654537	90990050	0.81	0.946104684087093	0.76	0.840461917458717	2.47866537695326	1.26060311652734	0.0154	0.0155	0.018	0.0046	0.1471	0.0044	0.0039	0.0753	8e-04	0.0764	0.1667	0.0323	0.0016	0.0921	0.0196	0.0033	0.0046	0.002	8e-04	0.0303	0.0285	0.0556	0.0737	0.0337	0.0876	9e-04
6	rs12212193	90996769	0.81	0.946104684087093	0.76	0.840461917458717	2.39439348517206	1.08721412190128	0.0155	0.0155	0.018	0.0046	0.1482	0.0043	0.0039	0.0751	8e-04	0.0765	0.1667	0.0306	0.0016	0.0922	0.0198	0.0033	0.0046	0.002	8e-04	0.0301	0.0286	0.0553	0.0739	0.0337	0.0881	9e-04
6	rs62408239	90998979	0.81	0.946104684087093	0.76	0.840461917458717	2.35061338808725	1.08039006612873	0.0155	0.0154	0.018	0.0046	0.1482	0.0043	0.0039	0.0751	8e-04	0.0765	0.1667	0.0306	0.0017	0.0922	0.0198	0.0033	0.0046	0.002	8e-04	0.0301	0.0286	0.0553	0.074	0.0335	0.0881	9e-04
6	rs112582571	91009738	0.81	0.946104684087093	0.75	0.911329023803182	2.05591766949345	1.02416149718642	0.0155	0.0153	0.0181	0.0046	0.1482	0.0044	0.0039	0.0753	9e-04	0.0766	0.1667	0.0306	0.0017	0.0922	0.0198	0.0034	0.0046	0.0021	8e-04	0.0302	0.0285	0.0554	0.0745	0.0319	0.0883	0.001
6	rs11757715	91012673	0.81	0.946104684087093	0.75	0.911329023803182	2.07162476862231	1.06109895360426	0.0155	0.0152	0.0182	0.0046	0.1481	0.0044	0.0039	0.0754	9e-04	0.0766	0.1668	0.0306	0.0017	0.0921	0.0198	0.0034	0.0046	0.0022	8e-04	0.0302	0.0285	0.0554	0.0745	0.0319	0.0882	0.001
6	rs77127669	91020564	0.81	0.946104684087093	0.75	0.911329023803182	2.21979610608931	1.18554432627118	0.0154	0.0151	0.0188	0.0046	0.1475	0.0044	0.004	0.0759	0.0012	0.0768	0.167	0.0305	0.002	0.0908	0.0201	0.0035	0.0047	0.0027	8e-04	0.0301	0.0281	0.056	0.0736	0.0319	0.0877	0.0013
6	rs78022902	91021660	0.81	0.946104684087093	0.75	0.911329023803182	2.25446844913216	1.21948609376061	0.0154	0.0151	0.019	0.0046	0.1475	0.0045	0.004	0.076	0.0012	0.0768	0.167	0.0305	0.002	0.0906	0.0201	0.0036	0.0048	0.0028	8e-04	0.0301	0.028	0.0561	0.0734	0.0319	0.0876	0.0013
6	rs285647	91025538	0.81	0.946104684087093	0.75	0.911329023803182	2.30860308991853	1.28753032456135	0.0153	0.0154	0.0199	0.0047	0.1464	0.0045	0.004	0.076	0.0015	0.078	0.1669	0.03	0.0022	0.0905	0.0205	0.0038	0.0049	0.0034	9e-04	0.0291	0.0279	0.0566	0.0723	0.0318	0.0864	0.0017
6	rs10806429	91026426	0.8	1.01658215824445	0.75	0.911329023803182	2.30592731398403	1.29322927658642	0.0153	0.0154	0.02	0.0047	0.1462	0.0045	0.004	0.0762	0.0015	0.0782	0.1669	0.0301	0.0022	0.0906	0.0206	0.0039	0.0049	0.0035	9e-04	0.0289	0.028	0.0565	0.0721	0.0318	0.0861	0.0017
6	rs62408245	91029052	0.8	1.01658215824445	0.75	0.911329023803182	2.35904430280481	1.4048516475298	0.015	0.0153	0.0202	0.0048	0.1449	0.0045	0.004	0.0773	0.0017	0.0785	0.1668	0.0303	0.0023	0.0905	0.0208	0.004	0.005	0.0036	0.0011	0.0283	0.028	0.0568	0.0715	0.0317	0.0858	0.0019
6	rs10498966	91032094	0.8	1.01658215824445	0.75	0.911329023803182	2.37335183558807	1.31875917367748	0.0149	0.0151	0.0202	0.0047	0.1444	0.0045	0.004	0.0776	0.0017	0.0786	0.1671	0.0304	0.0023	0.0905	0.021	0.004	0.005	0.0037	0.0012	0.0282	0.028	0.0568	0.0712	0.0318	0.0856	0.002
6	rs75302607	91033489	0.8	1.01658215824445	0.75	0.911329023803182	2.37429099085078	1.30396835279048	0.0149	0.0151	0.0202	0.0047	0.1443	0.0045	0.004	0.0776	0.0017	0.0787	0.1671	0.0302	0.0023	0.0905	0.021	0.004	0.005	0.0037	0.0013	0.0282	0.0281	0.0568	0.0712	0.0318	0.0856	0.0021
6	rs10944483	91040902	0.8	1.01658215824445	0.75	0.911329023803182	2.54642213300183	1.48495472721602	0.0148	0.0147	0.0201	0.0047	0.143	0.0045	0.0041	0.0784	0.0018	0.079	0.1673	0.0302	0.0024	0.0906	0.0215	0.004	0.005	0.0039	0.0016	0.0279	0.0282	0.0567	0.0706	0.0324	0.085	0.0023
6	rs16882702	91041038	0.8	1.01658215824445	0.75	0.911329023803182	2.53491029276828	1.44899893255966	0.0148	0.0147	0.0201	0.0047	0.143	0.0045	0.0041	0.0784	0.0018	0.079	0.1673	0.0302	0.0024	0.0906	0.0215	0.004	0.005	0.0039	0.0016	0.0279	0.0282	0.0567	0.0706	0.0324	0.0849	0.0023
6	rs77534747	91047662	0.8	1.01658215824445	0.75	0.911329023803182	2.59395740472193	1.52604530572859	0.0148	0.0146	0.0201	0.0047	0.1426	0.0045	0.0041	0.0787	0.0019	0.079	0.1669	0.0303	0.0025	0.0909	0.0216	0.004	0.005	0.0039	0.0017	0.0279	0.0283	0.0569	0.0703	0.0326	0.0843	0.0025
6	rs11754731	91050525	0.8	1.01658215824445	0.75	0.911329023803182	2.65329858090081	1.57561894856607	0.0148	0.0146	0.02	0.0047	0.1423	0.0045	0.0042	0.0788	0.002	0.0789	0.1666	0.0304	0.0026	0.0909	0.0217	0.0041	0.0051	0.004	0.0018	0.028	0.0284	0.0571	0.0701	0.0327	0.084	0.0026
6	rs285621	91050550	0.8	1.01658215824445	0.75	0.911329023803182	2.65184043734046	1.58809397381512	0.0148	0.0145	0.02	0.0047	0.1425	0.0045	0.0042	0.0787	0.002	0.0789	0.1665	0.0304	0.0025	0.0909	0.0217	0.0041	0.0051	0.004	0.0018	0.028	0.0284	0.0571	0.0701	0.0327	0.084	0.0026
6	rs9294459	91054154	0.79	1.09022720934348	0.75	0.911329023803182	2.63957741805269	1.55434284830146	0.0149	0.0145	0.02	0.0047	0.1422	0.0045	0.0042	0.0788	0.0021	0.0788	0.1661	0.0306	0.0026	0.0911	0.0217	0.0041	0.0051	0.004	0.0018	0.0281	0.0284	0.0572	0.0701	0.0327	0.0835	0.0027
6	rs16882747	91054471	0.79	1.09022720934348	0.74	0.985826031678479	2.63145211893906	1.5255284289442	0.0149	0.0145	0.02	0.0047	0.1422	0.0045	0.0042	0.0788	0.0021	0.0788	0.166	0.0306	0.0027	0.091	0.0217	0.0041	0.0051	0.004	0.0019	0.0281	0.0284	0.0572	0.0701	0.0327	0.0835	0.0027
6	rs79415730	91056856	0.79	1.09022720934348	0.74	0.985826031678479	2.65196193997612	1.53190516512552	0.0149	0.0145	0.02	0.0048	0.142	0.0045	0.0042	0.0789	0.0021	0.0788	0.1658	0.0306	0.0027	0.091	0.0218	0.0041	0.0051	0.004	0.0019	0.028	0.0284	0.0573	0.0701	0.0329	0.0835	0.0028
6	rs72929807	91058157	0.79	1.09022720934348	0.75	0.911329023803182	2.68446364751615	1.51640149331711	0.0149	0.0144	0.02	0.0048	0.1419	0.0045	0.0042	0.0789	0.0021	0.0787	0.1658	0.0306	0.0024	0.091	0.0218	0.0041	0.0051	0.0041	0.0019	0.028	0.0284	0.0572	0.0701	0.0329	0.0835	0.003
6	rs6918426	91063806	0.79	1.09022720934348	0.75	0.911329023803182	2.83361437556595	1.6726889156183	0.0151	0.0142	0.02	0.005	0.14	0.0046	0.0044	0.0798	0.0023	0.0784	0.1641	0.0315	0.0025	0.0898	0.0223	0.0042	0.0053	0.0042	0.0021	0.0282	0.0285	0.0568	0.0704	0.034	0.0837	0.0032
6	rs75443292	91069597	0.79	1.09022720934348	0.75	0.911329023803182	2.81850418514947	1.73436568698753	0.0151	0.0142	0.0201	0.005	0.1399	0.0046	0.0044	0.0797	0.0023	0.0785	0.1634	0.0316	0.0025	0.0896	0.0225	0.0042	0.0054	0.0042	0.0021	0.0282	0.0286	0.0567	0.0706	0.0341	0.0839	0.0033
6	rs72929818	91069767	0.79	1.09022720934348	0.75	0.911329023803182	2.82011314065046	1.74473570414837	0.0151	0.0142	0.0201	0.005	0.1399	0.0046	0.0044	0.0798	0.0023	0.0785	0.1634	0.0316	0.0025	0.0896	0.0225	0.0042	0.0054	0.0042	0.0021	0.0282	0.0286	0.0567	0.0706	0.0341	0.0839	0.0033
6	rs7764422	91074056	0.79	1.09022720934348	0.75	0.911329023803182	2.82036069657318	1.70734131030278	0.0151	0.0142	0.0201	0.005	0.1398	0.0046	0.0044	0.0798	0.0023	0.0785	0.1632	0.0316	0.0026	0.0896	0.0225	0.0041	0.0054	0.0042	0.0022	0.0283	0.0286	0.0566	0.0706	0.0341	0.0839	0.0033
6	rs13202876	91079060	0.79	1.09022720934348	0.75	0.911329023803182	2.77676784299295	1.68387807719784	0.0151	0.0142	0.0201	0.005	0.1398	0.0045	0.0044	0.0798	0.0023	0.0784	0.1632	0.0316	0.0025	0.0897	0.0225	0.0041	0.0054	0.0042	0.0022	0.0283	0.0286	0.0566	0.0707	0.0341	0.0838	0.0033
6	rs16882779	91080571	0.79	1.09022720934348	0.75	0.911329023803182	2.75560099702175	1.67688354167002	0.0151	0.0142	0.0201	0.005	0.1398	0.0045	0.0045	0.0798	0.0023	0.0784	0.1631	0.0316	0.0025	0.0897	0.0226	0.0041	0.0054	0.0042	0.0022	0.0283	0.0286	0.0565	0.0707	0.0341	0.0838	0.0033
6	rs11757496	91082710	0.79	1.09022720934348	0.75	0.911329023803182	2.71635081505194	1.63048207378789	0.0151	0.0143	0.0201	0.005	0.1397	0.0045	0.0045	0.0798	0.0023	0.0784	0.1629	0.0316	0.0025	0.0898	0.0226	0.0041	0.0054	0.0042	0.0022	0.0283	0.0286	0.0565	0.0707	0.0341	0.0839	0.0033
6	rs9353717	91083332	0.79	1.09022720934348	0.75	0.911329023803182	2.70913263943194	1.61169905708366	0.0151	0.0142	0.0201	0.005	0.1397	0.0045	0.0045	0.0798	0.0023	0.0785	0.1628	0.0316	0.0025	0.0898	0.0227	0.0041	0.0054	0.0042	0.0023	0.0283	0.0286	0.0564	0.0708	0.034	0.0839	0.0033
6	rs75456206	91088071	0.79	1.09022720934348	0.75	0.911329023803182	2.61353086147322	1.56523475119361	0.015	0.0142	0.02	0.0051	0.1394	0.0044	0.0045	0.0798	0.0023	0.0786	0.1621	0.0317	0.0025	0.0898	0.0227	0.0041	0.0055	0.0043	0.0023	0.0282	0.0286	0.0566	0.0708	0.0339	0.0841	0.0033
6	rs790590	91090005	0.79	1.09022720934348	0.75	0.911329023803182	2.59528503777975	1.56471582117069	0.015	0.0142	0.02	0.0051	0.1393	0.0044	0.0046	0.0798	0.0023	0.0787	0.1619	0.0318	0.0025	0.0898	0.0227	0.0041	0.0056	0.0043	0.0023	0.0282	0.0286	0.0567	0.0709	0.0339	0.0842	0.0033
6	rs790584	91092352	0.79	1.09022720934348	0.75	0.911329023803182	2.09221570487412	1.46644550172654	0.0153	0.0142	0.0192	0.0054	0.1392	0.0045	0.0048	0.0794	0.0024	0.0792	0.1582	0.0325	0.0027	0.0896	0.023	0.0042	0.0058	0.0045	0.0021	0.0285	0.0284	0.0568	0.072	0.0325	0.086	0.0035
6	rs1868834	91092690	0.8	1.01658215824445	0.75	0.911329023803182	2.02841431003271	1.36871456066171	0.0153	0.0137	0.0187	0.0056	0.1385	0.0045	0.0049	0.0816	0.0024	0.0797	0.1574	0.0322	0.0028	0.0898	0.0229	0.0043	0.0059	0.0045	0.0021	0.0285	0.0286	0.0566	0.0722	0.0321	0.0858	0.0034
6	rs75842978	91093536	0.81	0.946104684087093	0.76	0.840461917458717	1.29321837762823	1.10267876877265	0.0155	0.0137	0.0175	0.0052	0.1386	0.004	0.0045	0.0831	0.0022	0.0829	0.154	0.0316	0.0027	0.093	0.0231	0.0043	0.0056	0.0042	0.002	0.0294	0.028	0.0554	0.0718	0.0301	0.0882	0.003
6	rs74614130	91093619	0.81	0.946104684087093	0.77	0.773176121721263	1.21771147710927	1.05786315574615	0.0157	0.0137	0.0174	0.0052	0.1386	0.004	0.0045	0.0831	0.0022	0.0835	0.1535	0.0316	0.0028	0.0929	0.023	0.0043	0.0057	0.0041	0.002	0.0296	0.028	0.0552	0.0717	0.03	0.0885	0.003
6	rs9353721	91093730	0.82	0.87875982057053	0.77	0.773176121721263	1.15805126406949	1.01083551637695	0.0158	0.0137	0.0173	0.0052	0.1385	0.004	0.0045	0.0832	0.0021	0.0836	0.1534	0.0316	0.0027	0.093	0.0229	0.0044	0.0057	0.0041	0.002	0.0298	0.0279	0.055	0.0717	0.0299	0.0887	0.0029
6	rs7771212	91094239	0.82	0.87875982057053	0.77	0.773176121721263	1.0307289211469	0.944561577581771	0.0162	0.0139	0.0172	0.0053	0.1377	0.0041	0.0046	0.0838	0.002	0.084	0.1527	0.0318	0.0027	0.094	0.0226	0.0045	0.0058	0.0039	0.002	0.0303	0.0275	0.0546	0.0713	0.0298	0.0892	0.0027
6	rs11965164	91094474	0.82	0.87875982057053	0.77	0.773176121721263	0.962176987440415	0.930498456599909	0.0162	0.014	0.0173	0.0053	0.1378	0.0042	0.0047	0.0839	0.002	0.0841	0.1522	0.0318	0.0027	0.0944	0.0224	0.0045	0.0058	0.0038	0.002	0.0304	0.0275	0.0543	0.0713	0.0297	0.0893	0.0026
6	rs9451405	91095653	0.82	0.87875982057053	0.77	0.773176121721263	0.663256884435097	0.869691520715289	0.0162	0.0147	0.0178	0.0054	0.138	0.0044	0.005	0.0848	0.0016	0.0849	0.1496	0.0318	0.0025	0.0964	0.0217	0.0046	0.0059	0.0033	0.0018	0.0308	0.0275	0.0528	0.0718	0.0291	0.0897	0.0019
6	rs790579	91097016	0.82	0.87875982057053	0.77	0.773176121721263	0.439618863185265	0.851211553578613	0.0163	0.0157	0.0184	0.0054	0.1384	0.0046	0.0052	0.0851	0.0013	0.0851	0.1464	0.032	0.0026	0.0981	0.0213	0.0047	0.0059	0.0028	0.0016	0.0314	0.0275	0.0515	0.0729	0.0283	0.0906	0.0015
6	rs1742538	91101080	0.81	0.946104684087093	0.77	0.773176121721263	0.379072745285241	0.892005401697344	0.0163	0.0164	0.0189	0.0055	0.1382	0.005	0.0064	0.0864	0.001	0.0859	0.1433	0.0317	0.0029	0.0986	0.0202	0.0047	0.0057	0.0021	0.0015	0.0315	0.0272	0.0503	0.0756	0.0268	0.0912	0.0011
6	rs790602	91103706	0.81	0.946104684087093	0.76	0.840461917458717	0.404397766962355	0.949628169090357	0.0163	0.0164	0.0189	0.0055	0.1383	0.005	0.0065	0.0864	0.001	0.0859	0.1432	0.0317	0.003	0.0986	0.0201	0.0047	0.0057	0.0021	0.0015	0.0316	0.0272	0.0502	0.0757	0.0268	0.0912	0.0011
6	rs790604	91105349	0.81	0.946104684087093	0.76	0.840461917458717	0.407528703264263	0.959936094221534	0.0163	0.0164	0.0189	0.0055	0.1383	0.005	0.0065	0.0864	0.001	0.086	0.1431	0.0317	0.003	0.0987	0.0201	0.0047	0.0057	0.0021	0.0015	0.0315	0.0272	0.0502	0.0757	0.0268	0.0912	0.0011
6	rs9444762	91108519	0.81	0.946104684087093	0.76	0.840461917458717	0.418611034718018	0.974403738947633	0.0163	0.0164	0.0189	0.0055	0.1383	0.005	0.0065	0.0866	0.001	0.086	0.1431	0.0317	0.003	0.0987	0.0201	0.0047	0.0057	0.0021	0.0015	0.0315	0.0272	0.0502	0.0757	0.0267	0.0912	0.0011
6	rs1221560	91110742	0.81	0.946104684087093	0.76	0.840461917458717	0.413654443373792	0.968357154922044	0.0163	0.0164	0.0189	0.0055	0.1383	0.005	0.0063	0.0866	0.001	0.086	0.1431	0.0317	0.0029	0.0988	0.0201	0.0047	0.0057	0.002	0.0015	0.0314	0.0272	0.0502	0.0759	0.0267	0.0912	0.0011
6	rs747036	91111495	0.81	0.946104684087093	0.77	0.773176121721263	0.414862054988512	0.970743085672727	0.0163	0.0164	0.0189	0.0055	0.1383	0.005	0.0063	0.0865	0.001	0.086	0.1431	0.0317	0.0029	0.0988	0.0201	0.0047	0.0057	0.002	0.0015	0.0314	0.0272	0.0502	0.0759	0.0267	0.0913	0.0011
6	rs72929848	91112979	0.81	0.946104684087093	0.77	0.773176121721263	0.416763280854011	0.984125405063672	0.0163	0.0164	0.0189	0.0055	0.1384	0.005	0.0063	0.0865	0.001	0.086	0.1431	0.0317	0.0029	0.0989	0.0201	0.0047	0.0057	0.002	0.0015	0.0314	0.0273	0.0502	0.076	0.0267	0.0913	0.0011
6	rs13205111	91116345	0.81	0.946104684087093	0.77	0.773176121721263	0.429900116983065	1.02898630107092	0.0161	0.0164	0.0189	0.0055	0.1385	0.005	0.0063	0.0865	0.001	0.086	0.143	0.0316	0.0029	0.0991	0.0201	0.0047	0.0057	0.002	0.0015	0.0312	0.0273	0.0502	0.0761	0.0266	0.0913	0.0011
6	rs12524910	91119266	0.81	0.946104684087093	0.77	0.773176121721263	0.440685584374926	1.05462921750014	0.0161	0.0164	0.019	0.0055	0.1385	0.005	0.0063	0.0866	0.001	0.0859	0.143	0.0316	0.0029	0.0993	0.0201	0.0047	0.0058	0.002	0.0015	0.0311	0.0274	0.0502	0.0763	0.0266	0.0913	0.0011
6	rs9451413	91122641	0.81	0.946104684087093	0.77	0.773176121721263	0.445263166371306	1.11034456625895	0.0159	0.0163	0.019	0.0055	0.1385	0.005	0.0063	0.0867	9e-04	0.0858	0.1431	0.0316	0.0029	0.0996	0.02	0.0047	0.0058	0.0019	0.0014	0.0309	0.0275	0.0503	0.0766	0.0263	0.0914	0.0011
6	rs9353727	91123042	0.81	0.946104684087093	0.77	0.773176121721263	0.459619548016053	1.10577653039425	0.0159	0.0163	0.019	0.0055	0.1385	0.0051	0.0063	0.0868	9e-04	0.0857	0.1431	0.0316	0.0029	0.0997	0.02	0.0047	0.0058	0.0019	0.0014	0.0308	0.0275	0.0503	0.0767	0.0262	0.0914	0.0011
6	rs13213853	91127635	0.81	0.946104684087093	0.77	0.773176121721263	0.463623382340429	1.09486000115397	0.0159	0.0161	0.019	0.0055	0.1383	0.0051	0.0063	0.0867	9e-04	0.0861	0.143	0.0314	0.0029	0.0998	0.0197	0.0047	0.0059	0.0018	0.0014	0.0307	0.0276	0.0502	0.0769	0.026	0.0918	0.0011
6	rs1551115	91128679	0.81	0.946104684087093	0.77	0.773176121721263	0.469660905040736	1.10659199681678	0.0159	0.0161	0.019	0.0055	0.1383	0.0051	0.0063	0.0867	9e-04	0.0861	0.143	0.0314	0.0029	0.0999	0.0197	0.0047	0.0059	0.0018	0.0014	0.0307	0.0276	0.0502	0.077	0.026	0.0918	0.0011
6	rs1221543	91143107	0.81	0.946104684087093	0.77	0.773176121721263	0.50205803622427	1.14602704277842	0.0159	0.0162	0.019	0.0055	0.1382	0.0052	0.0064	0.0866	9e-04	0.0864	0.1427	0.0315	0.0028	0.0999	0.0195	0.0047	0.0061	0.0018	0.0013	0.0306	0.0275	0.0504	0.077	0.0259	0.0921	0.001
6	rs62408253	91154007	0.81	0.946104684087093	0.77	0.773176121721263	0.510813516736425	1.17465314593181	0.0159	0.0162	0.0189	0.0055	0.1382	0.0053	0.0064	0.0866	9e-04	0.0865	0.1426	0.0314	0.0028	0.0999	0.0195	0.0047	0.0061	0.0018	0.0013	0.0305	0.0275	0.0504	0.077	0.0259	0.0922	0.001
6	rs9362738	91163218	0.81	0.946104684087093	0.77	0.773176121721263	0.54130502180312	1.20506083711707	0.0159	0.0162	0.0189	0.0055	0.1382	0.0053	0.0064	0.0866	9e-04	0.0866	0.1424	0.0314	0.0028	0.0999	0.0196	0.0047	0.0062	0.0018	0.0013	0.0305	0.0275	0.0505	0.077	0.0258	0.0924	0.001
6	rs77115604	91167642	0.81	0.946104684087093	0.77	0.773176121721263	0.56045362403862	1.25459560984587	0.0159	0.0162	0.0189	0.0055	0.1382	0.0053	0.0064	0.0866	9e-04	0.0866	0.1423	0.0314	0.0028	0.0998	0.0196	0.0047	0.0062	0.0018	0.0013	0.0305	0.0275	0.0506	0.077	0.0258	0.0925	0.001
6	rs117497095	91168604	0.81	0.946104684087093	0.77	0.773176121721263	0.569138876579898	1.2788226396096	0.0159	0.0162	0.0189	0.0055	0.1381	0.0053	0.0064	0.0866	9e-04	0.0866	0.1423	0.0314	0.0028	0.0998	0.0196	0.0048	0.0062	0.0018	0.0013	0.0305	0.0275	0.0506	0.077	0.0257	0.0926	0.001
6	rs10944487	91168984	0.81	0.946104684087093	0.77	0.773176121721263	0.570212147900861	1.28384506685841	0.0159	0.0162	0.0189	0.0055	0.1381	0.0053	0.0064	0.0866	9e-04	0.0866	0.1423	0.0314	0.0028	0.0998	0.0196	0.0048	0.0062	0.0018	0.0013	0.0305	0.0275	0.0506	0.077	0.0257	0.0926	0.001
6	rs1144152	91169306	0.81	0.946104684087093	0.81	0.53874877155386	0.573504914705796	1.28635754618648	0.0159	0.0162	0.0189	0.0055	0.1382	0.0053	0.0064	0.0866	9e-04	0.0866	0.1423	0.0314	0.0028	0.0997	0.0196	0.0048	0.0062	0.0018	0.0013	0.0305	0.0275	0.0506	0.0769	0.0257	0.0926	0.001
6	rs1556093	91169650	0.81	0.946104684087093	0.8	0.592267592767429	0.570279258724574	1.27798589736475	0.0159	0.0162	0.0189	0.0055	0.1382	0.0053	0.0064	0.0866	9e-04	0.0866	0.1423	0.0314	0.0028	0.0997	0.0196	0.0048	0.0062	0.0018	0.0013	0.0305	0.0275	0.0506	0.0769	0.0257	0.0926	0.001
6	rs791051	91177965	0.81	0.946104684087093	0.8	0.592267592767429	0.578899860472371	1.29540942416928	0.0158	0.0162	0.0189	0.0055	0.1382	0.0053	0.0064	0.0866	8e-04	0.0869	0.1421	0.0314	0.0028	0.0997	0.0196	0.0047	0.0062	0.0018	0.0012	0.0305	0.0275	0.0508	0.077	0.0256	0.0928	0.001
6	rs9362742	91178846	0.81	0.946104684087093	0.8	0.592267592767429	0.581132128507898	1.29893252467057	0.0158	0.0162	0.0189	0.0055	0.1381	0.0053	0.0064	0.0866	8e-04	0.0869	0.1421	0.0314	0.0028	0.0997	0.0196	0.0047	0.0062	0.0018	0.0012	0.0305	0.0275	0.0508	0.077	0.0256	0.0928	0.001
6	rs6899551	91187097	0.81	0.946104684087093	0.8	0.592267592767429	0.561052895096075	1.27714924929694	0.0159	0.0162	0.0189	0.0055	0.1382	0.0054	0.0064	0.0866	8e-04	0.0868	0.142	0.0314	0.0028	0.0998	0.0196	0.0047	0.0062	0.0018	0.0012	0.0305	0.0275	0.0508	0.077	0.0255	0.0929	9e-04
6	rs78393390	91190408	0.81	0.946104684087093	0.81	0.53874877155386	0.545503953661601	1.24925978886806	0.0159	0.0163	0.0189	0.0055	0.1382	0.0054	0.0064	0.0867	8e-04	0.0867	0.1419	0.0314	0.0028	0.0999	0.0196	0.0047	0.0062	0.0018	0.0012	0.0305	0.0275	0.0508	0.077	0.0254	0.093	9e-04
6	rs71556365	91200488	0.81	0.946104684087093	0.81	0.53874877155386	0.500668945637401	1.1570346649023	0.0166	0.0167	0.0181	0.0053	0.1384	0.0055	0.0062	0.0874	8e-04	0.0863	0.1405	0.0313	0.0028	0.1013	0.0197	0.0042	0.006	0.0018	0.0011	0.0306	0.0275	0.05	0.0771	0.0243	0.0946	0.001
6	rs366103	91202459	0.81	0.946104684087093	0.81	0.53874877155386	0.50414513611777	1.1581858097957	0.0166	0.0167	0.0181	0.0053	0.1384	0.0055	0.0062	0.0874	8e-04	0.0863	0.1405	0.0313	0.0028	0.1014	0.0197	0.0042	0.006	0.0018	0.0011	0.0306	0.0275	0.05	0.0771	0.0243	0.0946	0.001
6	rs455209	91204692	0.81	0.946104684087093	0.81	0.53874877155386	0.499722898442719	1.15785689019931	0.0166	0.0168	0.0181	0.0053	0.1384	0.0054	0.0062	0.0874	8e-04	0.0863	0.1405	0.0312	0.0028	0.1014	0.0197	0.0042	0.006	0.0019	0.0011	0.0306	0.0275	0.05	0.0772	0.0243	0.0946	0.001
6	rs806273	91205051	0.81	0.946104684087093	0.81	0.53874877155386	0.494817324549193	1.13569402797124	0.0166	0.0168	0.0181	0.0053	0.1384	0.0054	0.0062	0.0874	8e-04	0.0863	0.1406	0.0312	0.0028	0.1014	0.0197	0.0041	0.006	0.0019	0.0011	0.0306	0.0275	0.05	0.0772	0.0243	0.0946	0.001
6	rs806276	91207351	0.81	0.946104684087093	0.81	0.53874877155386	0.469844454432132	1.13307248208075	0.0166	0.0168	0.0182	0.0054	0.1385	0.0052	0.0059	0.0875	8e-04	0.0863	0.1405	0.0312	0.0028	0.1015	0.0197	0.004	0.0058	0.0019	0.0011	0.0307	0.0274	0.0501	0.0776	0.0242	0.0947	0.001
6	rs16883023	91208668	0.81	0.946104684087093	0.81	0.53874877155386	0.425576361637737	1.06207005466697	0.0166	0.0169	0.0181	0.0053	0.1385	0.0052	0.0058	0.0876	8e-04	0.0864	0.1405	0.0312	0.0028	0.1015	0.0197	0.004	0.0058	0.0019	0.0011	0.0306	0.0273	0.0501	0.0777	0.024	0.0948	0.001
6	rs205664	91210407	0.81	0.946104684087093	0.81	0.53874877155386	0.539080573538157	1.14356526167962	0.0173	0.0177	0.0174	0.0046	0.139	0.0048	0.0047	0.0888	7e-04	0.0879	0.139	0.0316	0.0024	0.1023	0.0203	0.0029	0.0055	0.0023	8e-04	0.03	0.0264	0.0511	0.0793	0.0205	0.0969	0.001
6	rs72913851	91210512	0.81	0.946104684087093	0.81	0.53874877155386	0.520733863388766	1.10659199681678	0.0173	0.018	0.017	0.0045	0.1392	0.0047	0.0044	0.0889	7e-04	0.0885	0.1385	0.0314	0.0023	0.1027	0.0202	0.0027	0.0054	0.0023	8e-04	0.0299	0.0265	0.0511	0.0797	0.0202	0.0972	0.001
6	rs205662	91210594	0.81	0.946104684087093	0.81	0.53874877155386	0.537317185720485	1.11949099456234	0.0174	0.0182	0.0168	0.0045	0.1393	0.0046	0.0041	0.0889	7e-04	0.0888	0.1387	0.0313	0.0022	0.1031	0.0202	0.0026	0.0052	0.0023	8e-04	0.0299	0.0266	0.0508	0.0799	0.02	0.0975	0.001
6	rs205661	91210640	0.81	0.946104684087093	0.81	0.53874877155386	0.518806690895056	1.15243215235021	0.0175	0.0181	0.0168	0.0044	0.1393	0.0046	0.0041	0.0889	7e-04	0.089	0.1385	0.0313	0.0022	0.1031	0.0202	0.0026	0.0052	0.0023	8e-04	0.03	0.0265	0.0507	0.0799	0.02	0.0975	0.001
6	rs16883029	91210665	0.81	0.946104684087093	0.81	0.53874877155386	0.512471213096937	1.14372935056296	0.0175	0.0181	0.0168	0.0044	0.1393	0.0046	0.0041	0.0889	7e-04	0.0891	0.1385	0.0313	0.0022	0.1032	0.0202	0.0026	0.0052	0.0023	8e-04	0.03	0.0265	0.0507	0.0799	0.0199	0.0976	0.001
6	rs205354	91219231	0.81	0.946104684087093	0.81	0.53874877155386	0.593173287985702	1.06417467844022	0.0185	0.0175	0.0162	0.0041	0.14	0.0046	0.0033	0.0901	7e-04	0.0918	0.1366	0.0316	0.0018	0.1048	0.0197	0.0018	0.0045	0.0023	7e-04	0.0291	0.0255	0.0492	0.0813	0.0194	0.0994	0.001
6	rs205353	91219472	0.81	0.946104684087093	0.81	0.53874877155386	0.591875247160932	1.06952068702776	0.0185	0.0175	0.0162	0.0041	0.14	0.0046	0.0033	0.0901	7e-04	0.0918	0.1366	0.0316	0.0018	0.1048	0.0197	0.0018	0.0045	0.0023	7e-04	0.0291	0.0255	0.0492	0.0813	0.0194	0.0994	0.001
6	rs711264	91220555	0.81	0.946104684087093	0.81	0.53874877155386	0.594746362189904	1.08623876813905	0.0185	0.0175	0.0162	0.0041	0.14	0.0046	0.0033	0.0901	7e-04	0.0918	0.1366	0.0316	0.0018	0.1048	0.0197	0.0018	0.0045	0.0023	7e-04	0.0291	0.0255	0.0491	0.0813	0.0194	0.0994	0.001
6	rs80138790	91221650	0.81	0.946104684087093	0.81	0.53874877155386	0.592899906781708	1.09730226142476	0.0185	0.0175	0.0162	0.0041	0.14	0.0046	0.0033	0.0901	7e-04	0.0918	0.1366	0.0316	0.0018	0.1048	0.0197	0.0018	0.0045	0.0023	7e-04	0.0291	0.0255	0.0492	0.0813	0.0194	0.0994	0.001
6	rs76549324	91241934	0.8	1.01658215824445	0.81	0.53874877155386	0.592216709143834	1.15325378664937	0.0186	0.0175	0.016	0.0039	0.1402	0.0046	0.0033	0.0902	7e-04	0.092	0.1364	0.0319	0.0018	0.1051	0.0197	0.0017	0.0045	0.0023	7e-04	0.0291	0.0254	0.0491	0.0813	0.0194	0.0994	0.001
6	rs12175373	91242549	0.8	1.01658215824445	0.81	0.53874877155386	0.592011821005592	1.15210352825293	0.0186	0.0175	0.016	0.0039	0.1402	0.0046	0.0033	0.0902	7e-04	0.092	0.1364	0.0319	0.0018	0.1051	0.0197	0.0017	0.0045	0.0023	7e-04	0.0291	0.0254	0.0491	0.0813	0.0194	0.0994	0.001
6	rs3799912	91248743	0.81	0.946104684087093	0.82	0.488512084344485	0.588397549559231	1.15900818243415	0.0187	0.0175	0.016	0.0038	0.1402	0.0045	0.0032	0.0902	7e-04	0.0921	0.1364	0.032	0.0018	0.1051	0.0197	0.0017	0.0044	0.0023	7e-04	0.0291	0.0254	0.0491	0.0813	0.0194	0.0994	0.001
6	rs205352	91249218	0.81	0.946104684087093	0.82	0.488512084344485	0.583232747724663	1.15177492109077	0.0187	0.0175	0.016	0.0038	0.1403	0.0045	0.0032	0.0902	7e-04	0.0922	0.1364	0.0316	0.0018	0.1051	0.0197	0.0017	0.0044	0.0023	7e-04	0.0291	0.0254	0.0491	0.0813	0.0194	0.0995	0.001
6	rs10485120	91261174	0.81	0.946104684087093	0.82	0.488512084344485	0.51100465830386	1.08103963173597	0.0187	0.0175	0.0159	0.0038	0.1403	0.0044	0.0032	0.0897	7e-04	0.0923	0.1365	0.0316	0.0018	0.1056	0.0197	0.0017	0.0044	0.0023	7e-04	0.0291	0.0254	0.049	0.0813	0.0194	0.0997	0.001
6	rs7769929	91279720	0.81	0.946104684087093	0.82	0.488512084344485	0.47370705175521	1.11883722227602	0.0188	0.0175	0.0158	0.0038	0.1403	0.004	0.0032	0.0897	7e-04	0.0926	0.1365	0.0316	0.0018	0.1057	0.0197	0.0017	0.0043	0.0023	7e-04	0.0291	0.0254	0.0489	0.0813	0.0195	0.0999	0.001
6	rs72915761	91292328	0.81	0.946104684087093	0.82	0.488512084344485	0.470211657952048	1.12227030633814	0.0188	0.0175	0.0158	0.0038	0.1402	0.004	0.0032	0.0897	7e-04	0.0926	0.1365	0.0316	0.0017	0.1057	0.0197	0.0016	0.0043	0.0023	7e-04	0.0291	0.0254	0.0488	0.0813	0.0195	0.1	0.001
6	rs78722580	91299964	0.81	0.946104684087093	0.82	0.488512084344485	0.469538558177729	1.11998136966788	0.0188	0.0175	0.0158	0.0038	0.1402	0.004	0.0032	0.0897	7e-04	0.0926	0.1365	0.0316	0.0017	0.1057	0.0197	0.0016	0.0043	0.0023	7e-04	0.0291	0.0254	0.0488	0.0813	0.0195	0.1	0.001
6	rs111431305	91307243	0.81	0.946104684087093	0.82	0.488512084344485	0.430544688046511	1.08623876813905	0.019	0.0175	0.0158	0.0037	0.1402	0.0039	0.0031	0.0895	7e-04	0.0927	0.1363	0.0317	0.0017	0.1058	0.02	0.0016	0.0042	0.0022	7e-04	0.029	0.0253	0.0485	0.0813	0.0195	0.1006	0.001
6	rs282427	91310855	0.81	0.946104684087093	0.82	0.488512084344485	0.433951245978433	1.09893099351671	0.019	0.0175	0.0159	0.0037	0.1402	0.0039	0.0031	0.0894	7e-04	0.0928	0.1363	0.0317	0.0018	0.1058	0.0201	0.0016	0.0042	0.0022	7e-04	0.029	0.0253	0.0483	0.0812	0.0196	0.1008	0.001
6	rs2616045	91325849	0.81	0.946104684087093	0.84	0.397589870063919	0.312985827635688	0.941239543898555	0.0191	0.0176	0.0159	0.0036	0.1404	0.0036	0.003	0.0888	7e-04	0.0931	0.1365	0.031	0.0018	0.1067	0.0202	0.0013	0.004	0.0021	8e-04	0.0294	0.0252	0.0471	0.0811	0.0195	0.1019	0.0011
6	rs1887859	91327176	0.81	0.946104684087093	0.84	0.397589870063919	0.301691036028565	0.921986305358209	0.0192	0.0176	0.0159	0.0036	0.1405	0.0036	0.003	0.0888	7e-04	0.093	0.1364	0.031	0.0018	0.1068	0.0203	0.0013	0.004	0.0021	8e-04	0.0294	0.0252	0.0466	0.0813	0.0196	0.1021	0.0011
6	rs2750447	91356551	0.81	0.946104684087093	0.83	0.441484906400802	0.29037675109994	0.887470912279476	0.0192	0.0177	0.0159	0.0036	0.1407	0.0035	0.0029	0.0886	8e-04	0.0931	0.136	0.0312	0.0018	0.1067	0.0203	0.0013	0.004	0.0021	8e-04	0.0293	0.0252	0.0465	0.0815	0.0196	0.102	0.0012
6	rs4438937	91364222	0.81	0.946104684087093	0.83	0.441484906400802	0.212483123041916	0.857103820048096	0.0193	0.0179	0.0161	0.0035	0.1411	0.0034	0.0028	0.0877	9e-04	0.0938	0.1359	0.0316	0.0017	0.107	0.0204	0.0013	0.0038	0.0021	0.001	0.0293	0.0255	0.0459	0.0818	0.0195	0.1013	0.0012
6	rs80040002	91366330	0.81	0.946104684087093	0.83	0.441484906400802	0.213735326450841	0.835128638931787	0.0193	0.0179	0.0161	0.0035	0.1411	0.0034	0.0028	0.0876	9e-04	0.0938	0.1359	0.0316	0.0017	0.107	0.0204	0.0013	0.0038	0.0021	0.001	0.0291	0.0255	0.0459	0.0819	0.0195	0.1013	0.0012
6	rs116897844	91367015	0.81	0.946104684087093	0.83	0.441484906400802	0.214018654656934	0.810205124968189	0.0193	0.018	0.0161	0.0035	0.1411	0.0034	0.0028	0.0875	9e-04	0.0939	0.1359	0.0316	0.0017	0.107	0.0204	0.0013	0.0038	0.0021	0.001	0.029	0.0255	0.0459	0.0819	0.0195	0.1013	0.0012
6	rs12528765	91377563	0.81	0.946104684087093	0.83	0.441484906400802	0.218334828765106	0.776769170566146	0.0193	0.018	0.0161	0.0034	0.141	0.0034	0.0027	0.0874	9e-04	0.094	0.136	0.0317	0.0017	0.1071	0.0204	0.0013	0.0038	0.0021	0.001	0.0286	0.0255	0.0459	0.082	0.0194	0.1014	0.0012
6	rs2750425	91378681	0.81	0.946104684087093	0.83	0.441484906400802	0.217394193308704	0.76266241989979	0.0193	0.0181	0.0161	0.0034	0.141	0.0034	0.0027	0.0874	9e-04	0.0941	0.136	0.0317	0.0017	0.1071	0.0204	0.0013	0.0038	0.0021	0.001	0.0285	0.0255	0.0459	0.082	0.0194	0.1014	0.0012
6	rs17592434	91385426	0.81	0.946104684087093	0.83	0.441484906400802	0.221954786911935	0.71829297141141	0.0194	0.0182	0.0164	0.0034	0.1411	0.0034	0.0027	0.0875	0.001	0.0946	0.1353	0.0317	0.0016	0.1066	0.0205	0.0013	0.0038	0.0021	0.0011	0.0283	0.0254	0.0463	0.0821	0.0195	0.1008	0.0013
6	rs17520502	91385666	0.81	0.946104684087093	0.83	0.441484906400802	0.219935019649496	0.681456075545838	0.0194	0.0182	0.0164	0.0034	0.141	0.0034	0.0027	0.0875	0.001	0.0946	0.1353	0.0317	0.0016	0.1066	0.0205	0.0013	0.0038	0.0021	0.0011	0.0283	0.0254	0.0463	0.0821	0.0195	0.1008	0.0013
6	rs112472106	91386124	0.81	0.946104684087093	0.83	0.441484906400802	0.218048307505222	0.664084214370165	0.0194	0.0182	0.0164	0.0034	0.1409	0.0034	0.0027	0.0875	0.001	0.0946	0.1353	0.0317	0.0016	0.1066	0.0205	0.0013	0.0038	0.0021	0.0011	0.0283	0.0254	0.0463	0.0821	0.0195	0.1007	0.0013
6	rs9362768	91387831	0.81	0.946104684087093	0.83	0.441484906400802	0.21478875161851	0.603253893533817	0.0195	0.0182	0.0165	0.0034	0.1406	0.0035	0.0028	0.0875	0.001	0.0946	0.1351	0.0318	0.0016	0.1066	0.0206	0.0014	0.0038	0.0021	0.0011	0.0283	0.0253	0.0465	0.082	0.0195	0.1005	0.0013
6	rs7766795	91391544	0.81	0.946104684087093	0.83	0.441484906400802	0.205294058452158	0.607707143348125	0.0196	0.0183	0.0167	0.0035	0.1399	0.0036	0.0031	0.0873	0.001	0.0946	0.1349	0.0319	0.0017	0.1064	0.0208	0.0016	0.0039	0.0021	0.0011	0.0283	0.0251	0.0467	0.0818	0.0196	0.1001	0.0014
6	rs1923064	91393320	0.81	0.946104684087093	0.82	0.488512084344485	0.206284191376715	0.592369382643483	0.0196	0.0183	0.0167	0.0035	0.1399	0.0036	0.0031	0.0873	0.001	0.0946	0.1349	0.0319	0.0016	0.1064	0.0208	0.0016	0.0039	0.0021	0.0011	0.0283	0.0251	0.0468	0.0817	0.0196	0.1001	0.0013
6	rs17520836	91397208	0.81	0.946104684087093	0.82	0.488512084344485	0.215154076737685	0.516039058559199	0.0195	0.0183	0.0168	0.0035	0.14	0.0036	0.0032	0.0873	0.001	0.0947	0.1348	0.0319	0.0016	0.1063	0.0208	0.0016	0.0039	0.0021	0.0011	0.0283	0.0251	0.0468	0.0817	0.0195	0.1	0.0013
6	rs77240804	91400155	0.81	0.946104684087093	0.82	0.488512084344485	0.218416730696424	0.485333174157101	0.0195	0.0184	0.0169	0.0036	0.1399	0.0035	0.0033	0.0871	0.0011	0.0947	0.1348	0.0318	0.0017	0.1065	0.0208	0.0016	0.0039	0.002	0.0012	0.0282	0.0251	0.0469	0.0816	0.0195	0.0997	0.0014
6	rs12661598	91401836	0.82	0.87875982057053	0.82	0.488512084344485	0.143517564311654	0.514658107299381	0.0192	0.0189	0.0178	0.0044	0.139	0.0034	0.0039	0.0859	0.0014	0.0952	0.1341	0.0317	0.0021	0.1082	0.021	0.0021	0.0038	0.0017	0.0014	0.0278	0.0252	0.0472	0.0812	0.0193	0.0972	0.0018
6	rs117546849	91405873	0.82	0.87875982057053	0.82	0.488512084344485	0.146881363167839	0.414170130760809	0.0188	0.0192	0.0183	0.0051	0.1393	0.0032	0.0044	0.0841	0.0017	0.0956	0.1341	0.0317	0.0024	0.1088	0.0212	0.0024	0.0036	0.0015	0.0016	0.0274	0.0252	0.0473	0.0807	0.0192	0.0953	0.0021
6	rs79472946	91411470	0.82	0.87875982057053	0.82	0.488512084344485	0.145387804750238	0.418218156934874	0.0188	0.0192	0.0183	0.0051	0.1393	0.0032	0.0045	0.0841	0.0017	0.0956	0.1341	0.0316	0.0025	0.1088	0.0213	0.0024	0.0036	0.0015	0.0016	0.0274	0.0252	0.0474	0.0807	0.0192	0.0952	0.0021
6	rs17593629	91428480	0.82	0.87875982057053	0.82	0.488512084344485	0.149007315896098	0.393706729342661	0.0187	0.0193	0.0182	0.0052	0.1393	0.0032	0.0045	0.0839	0.0017	0.0958	0.1342	0.0316	0.0025	0.1088	0.0213	0.0025	0.0036	0.0015	0.0016	0.0274	0.0252	0.0473	0.0807	0.0192	0.0952	0.0021
6	rs16880041	91431218	0.82	0.87875982057053	0.82	0.488512084344485	0.150357636754725	0.380649487249056	0.0186	0.0193	0.0182	0.0052	0.1392	0.0032	0.0045	0.0838	0.0017	0.0958	0.1342	0.0316	0.0025	0.1088	0.0213	0.0025	0.0036	0.0015	0.0016	0.0274	0.0252	0.0474	0.0807	0.0191	0.0952	0.0021
6	rs72923610	91438094	0.82	0.87875982057053	0.82	0.488512084344485	0.148580673555488	0.392678223989459	0.0186	0.0193	0.0182	0.0052	0.1392	0.0032	0.0045	0.0838	0.0017	0.0958	0.1342	0.0316	0.0025	0.1088	0.0213	0.0025	0.0036	0.0015	0.0016	0.0274	0.0252	0.0473	0.0807	0.0191	0.0952	0.0021
6	rs79342148	91455956	0.82	0.87875982057053	0.82	0.488512084344485	0.148056571912553	0.392292726431946	0.0186	0.0193	0.0182	0.0053	0.1392	0.0032	0.0046	0.0837	0.0018	0.0959	0.1341	0.0316	0.0025	0.1089	0.0214	0.0025	0.0036	0.0015	0.0016	0.0274	0.0251	0.0474	0.0808	0.0191	0.0952	0.0021
6	rs1231478	91456781	0.82	0.87875982057053	0.81	0.53874877155386	0.146393335237119	0.410913404832249	0.0186	0.0193	0.0183	0.0053	0.1392	0.0032	0.0046	0.0837	0.0018	0.0959	0.134	0.0316	0.0025	0.1089	0.0214	0.0025	0.0036	0.0015	0.0016	0.0274	0.0251	0.0474	0.0808	0.0191	0.0952	0.0021
6	rs75079926	91463785	0.82	0.87875982057053	0.8	0.592267592767429	0.146848797919827	0.38677881933423	0.0186	0.0194	0.0184	0.0053	0.139	0.0032	0.0047	0.0833	0.0018	0.096	0.1338	0.0316	0.0025	0.1089	0.0215	0.0027	0.0035	0.0015	0.0017	0.0274	0.0249	0.0476	0.0808	0.0192	0.0952	0.0021
6	rs9362782	91468597	0.82	0.87875982057053	0.8	0.592267592767429	0.148220235551544	0.392421213974657	0.0186	0.0194	0.0184	0.0053	0.1389	0.0032	0.0047	0.0833	0.0018	0.096	0.1338	0.0316	0.0025	0.1089	0.0215	0.0027	0.0035	0.0015	0.0017	0.0273	0.0249	0.0476	0.0808	0.0192	0.0952	0.0021
6	rs17522249	91469227	0.82	0.87875982057053	0.8	0.592267592767429	0.148482320734178	0.392164250536285	0.0186	0.0194	0.0184	0.0053	0.1389	0.0032	0.0047	0.0833	0.0018	0.096	0.1338	0.0316	0.0025	0.1088	0.0215	0.0027	0.0035	0.0015	0.0017	0.0273	0.0249	0.0476	0.0808	0.0192	0.0952	0.0021
6	rs12204116	91469768	0.82	0.87875982057053	0.8	0.592267592767429	0.14923734712895	0.391650463483023	0.0186	0.0194	0.0184	0.0053	0.1389	0.0033	0.0047	0.0833	0.0018	0.096	0.1338	0.0316	0.0025	0.1088	0.0215	0.0027	0.0035	0.0015	0.0017	0.0273	0.0249	0.0476	0.0808	0.0192	0.0951	0.0021
6	rs7751905	91473658	0.82	0.87875982057053	0.8	0.592267592767429	0.140993372359091	0.365321099287095	0.0186	0.0194	0.0184	0.0053	0.1389	0.0033	0.0048	0.0829	0.0019	0.096	0.1337	0.0316	0.0026	0.1091	0.0215	0.0027	0.0035	0.0015	0.0017	0.0273	0.0248	0.0475	0.0809	0.0192	0.0952	0.0021
6	rs4552703	91486381	0.82	0.87875982057053	0.8	0.592267592767429	0.131864740845596	0.33742404712262	0.0186	0.0193	0.0184	0.0054	0.139	0.0033	0.0048	0.0824	0.0019	0.0961	0.1336	0.0316	0.0026	0.1095	0.0216	0.0027	0.0035	0.0015	0.0017	0.0273	0.0247	0.0474	0.0811	0.0192	0.0952	0.0021
6	rs1145756	91490710	0.82	0.87875982057053	0.8	0.592267592767429	0.0703465176146883	0.276414639466011	0.0201	0.0191	0.0187	0.0056	0.1388	0.0033	0.0052	0.0805	0.002	0.0957	0.1325	0.0312	0.0029	0.112	0.0225	0.0033	0.0037	0.0014	0.0017	0.0271	0.0239	0.0462	0.0808	0.0186	0.0951	0.0022
6	rs16883491	91491480	0.82	0.87875982057053	0.79	0.649136622646432	0.0698742892994541	0.278039810743742	0.0201	0.0191	0.0187	0.0056	0.1388	0.0033	0.0052	0.0805	0.002	0.0957	0.1325	0.0312	0.0029	0.112	0.0225	0.0033	0.0037	0.0014	0.0017	0.0271	0.0239	0.0462	0.0808	0.0186	0.0951	0.0022
6	rs6454827	91497086	0.82	0.87875982057053	0.79	0.649136622646432	0.0694245301287284	0.274908181287383	0.0202	0.0191	0.0187	0.0056	0.1386	0.0033	0.0053	0.0803	0.002	0.0957	0.1325	0.0312	0.0029	0.1121	0.0227	0.0034	0.0037	0.0014	0.0017	0.027	0.024	0.0461	0.0807	0.0185	0.095	0.0022
6	rs4573055	91500635	0.82	0.87875982057053	0.79	0.649136622646432	0.0746474112401319	0.258279806900882	0.0203	0.019	0.0187	0.0056	0.1385	0.0034	0.0054	0.08	0.002	0.096	0.1327	0.0313	0.0029	0.1123	0.0229	0.0034	0.0037	0.0014	0.0017	0.0266	0.024	0.0459	0.0804	0.0184	0.095	0.0023
6	rs17523287	91502205	0.82	0.87875982057053	0.78	0.709419594942363	0.0760458010980112	0.252508831443636	0.0204	0.019	0.0187	0.0056	0.1382	0.0034	0.0055	0.0798	0.0021	0.0961	0.1328	0.0314	0.0029	0.1125	0.0231	0.0035	0.0038	0.0014	0.0017	0.0263	0.0241	0.0457	0.0801	0.0184	0.0951	0.0024
6	rs9451485	91504936	0.82	0.87875982057053	0.78	0.709419594942363	0.0765446376182642	0.251156942551563	0.0204	0.019	0.0187	0.0056	0.138	0.0034	0.0055	0.0797	0.0021	0.0961	0.1329	0.0314	0.003	0.1126	0.0231	0.0035	0.0038	0.0014	0.0017	0.0262	0.024	0.0456	0.08	0.0184	0.0951	0.0024
6	rs80197269	91505161	0.82	0.87875982057053	0.76	0.840461917458717	0.0757431916358198	0.25059433311893	0.0204	0.019	0.0187	0.0056	0.138	0.0034	0.0056	0.0797	0.0021	0.0962	0.1329	0.0314	0.003	0.1126	0.0232	0.0035	0.0038	0.0014	0.0018	0.0262	0.024	0.0456	0.08	0.0184	0.0951	0.0024
6	rs10485409	91505411	0.82	0.87875982057053	0.76	0.840461917458717	0.0750758988584313	0.249470313126324	0.0204	0.019	0.0187	0.0056	0.138	0.0034	0.0055	0.0797	0.0021	0.0962	0.133	0.0314	0.003	0.1127	0.0232	0.0035	0.0038	0.0014	0.0018	0.0262	0.024	0.0456	0.08	0.0184	0.0951	0.0024
6	rs11752591	91507965	0.82	0.87875982057053	0.76	0.840461917458717	0.0879610314361889	0.259871150888827	0.0205	0.019	0.0187	0.0056	0.1379	0.0034	0.0056	0.0796	0.0021	0.0961	0.133	0.0314	0.003	0.1126	0.0232	0.0035	0.0038	0.0014	0.0018	0.0262	0.024	0.0456	0.08	0.0184	0.0951	0.0024
6	rs1504289	91512494	0.82	0.87875982057053	0.76	0.840461917458717	0.119935578485868	0.268218156124282	0.0205	0.0188	0.0187	0.0057	0.1378	0.0034	0.0056	0.0794	0.0021	0.096	0.1332	0.0315	0.003	0.1124	0.0235	0.0036	0.0038	0.0014	0.0018	0.0262	0.0239	0.0455	0.0798	0.0184	0.0951	0.0024
6	rs116852554	91516479	0.82	0.87875982057053	0.76	0.840461917458717	0.131742655506076	0.273519860103725	0.0206	0.0186	0.0187	0.0057	0.1378	0.0034	0.0056	0.0792	0.0021	0.096	0.1334	0.0316	0.003	0.1123	0.0236	0.0037	0.0038	0.0014	0.0018	0.0262	0.0239	0.0454	0.0797	0.0185	0.0951	0.0024
6	rs9294467	91517782	0.83	0.81451029553121	0.76	0.840461917458717	0.136149631175141	0.278737208904261	0.0206	0.0186	0.0187	0.0057	0.1377	0.0034	0.0056	0.0791	0.0021	0.0959	0.1334	0.0315	0.0031	0.1123	0.0236	0.0037	0.0038	0.0014	0.0018	0.0262	0.0239	0.0453	0.0797	0.0185	0.0953	0.0024
6	rs10944498	91520949	0.85	0.695135765909148	0.76	0.840461917458717	0.0904054826625142	0.403125993137984	0.0224	0.0174	0.0198	0.0054	0.1396	0.0045	0.0062	0.0707	0.0022	0.0954	0.1342	0.0344	0.0045	0.1094	0.0262	0.0047	0.004	0.0014	0.0016	0.0265	0.022	0.0463	0.0774	0.0191	0.0961	0.0021
6	rs16883596	91521133	0.85	0.695135765909148	0.76	0.840461917458717	0.108636063274952	0.406365794144653	0.0224	0.0174	0.02	0.0054	0.1404	0.0046	0.0063	0.07	0.0022	0.0955	0.134	0.0347	0.0046	0.1088	0.0264	0.0048	0.0041	0.0014	0.0016	0.0266	0.0218	0.0461	0.0766	0.0192	0.0962	0.0021
6	rs1504291	91522589	0.85	0.695135765909148	0.76	0.840461917458717	0.138558814642744	0.450712135089487	0.0223	0.0175	0.0206	0.0053	0.1417	0.0048	0.0064	0.0687	0.0021	0.0955	0.1332	0.0359	0.0049	0.1082	0.027	0.005	0.004	0.0014	0.0016	0.0265	0.0214	0.0458	0.0752	0.0195	0.0966	0.0021
6	rs79029745	91525841	0.85	0.695135765909148	0.76	0.840461917458717	0.123160850959645	0.470972842561593	0.0223	0.0175	0.0207	0.0053	0.1419	0.0048	0.0064	0.0685	0.0021	0.0955	0.1333	0.036	0.005	0.1081	0.0272	0.0051	0.004	0.0013	0.0016	0.0265	0.0213	0.0459	0.0749	0.0195	0.0966	0.0021
6	rs12663972	91531365	0.85	0.695135765909148	0.76	0.840461917458717	0.10237839171617	0.492827923171108	0.0223	0.0175	0.0208	0.0054	0.142	0.0049	0.0063	0.0683	0.0021	0.0953	0.1332	0.0361	0.005	0.108	0.0274	0.0052	0.004	0.0013	0.0016	0.0265	0.0213	0.0459	0.075	0.0196	0.0965	0.0021
6	rs34609926	91550704	0.85	0.695135765909148	0.76	0.840461917458717	0.112640250547433	0.555498472816277	0.0222	0.0175	0.021	0.0056	0.1427	0.0049	0.0062	0.0681	0.002	0.0953	0.1345	0.0365	0.0052	0.1072	0.0279	0.0054	0.004	0.0012	0.0015	0.0264	0.0216	0.0462	0.0729	0.0197	0.0958	0.002
6	rs76700778	91552620	0.85	0.695135765909148	0.76	0.840461917458717	0.10926092358617	0.572727881718654	0.0222	0.0175	0.021	0.0056	0.1427	0.0049	0.0062	0.068	0.002	0.0952	0.1345	0.0366	0.0052	0.1071	0.028	0.0054	0.004	0.0012	0.0015	0.0264	0.0216	0.0463	0.0728	0.0198	0.0957	0.002
6	rs11965033	91552785	0.85	0.695135765909148	0.76	0.840461917458717	0.109288141731252	0.57499694455454	0.0222	0.0175	0.021	0.0056	0.1427	0.0049	0.0062	0.068	0.002	0.0952	0.1346	0.0366	0.0052	0.1071	0.028	0.0054	0.004	0.0012	0.0015	0.0264	0.0216	0.0463	0.0728	0.0198	0.0957	0.002
6	rs59863580	91559682	0.85	0.695135765909148	0.75	0.911329023803182	0.109615086565994	0.583667595957044	0.0223	0.0175	0.021	0.0056	0.1428	0.0049	0.0061	0.068	0.002	0.0952	0.1347	0.0366	0.0053	0.1071	0.028	0.0055	0.004	0.0012	0.0015	0.0264	0.0217	0.0463	0.0726	0.0198	0.0956	0.0019
6	rs56358040	91560117	0.85	0.695135765909148	0.75	0.911329023803182	0.109288141731252	0.58395240901994	0.0223	0.0175	0.021	0.0056	0.1428	0.0049	0.0061	0.068	0.002	0.0952	0.1347	0.0366	0.0053	0.1071	0.028	0.0055	0.004	0.0012	0.0015	0.0264	0.0217	0.0463	0.0726	0.0198	0.0957	0.0019
6	rs117956870	91574000	0.85	0.695135765909148	0.74	0.985826031678479	0.0947484451447188	0.598665178690233	0.0223	0.0175	0.021	0.0057	0.1429	0.0049	0.0061	0.0679	0.002	0.0951	0.1349	0.0366	0.0053	0.1072	0.0281	0.0056	0.004	0.0013	0.0015	0.0264	0.0218	0.0463	0.0722	0.0197	0.0955	0.0019
6	rs9647602	91576202	0.85	0.695135765909148	0.73	1.06399829815523	0.0925976954626217	0.603540964974916	0.0223	0.0175	0.021	0.0057	0.1429	0.0049	0.0062	0.0679	0.002	0.0952	0.1349	0.0366	0.0053	0.1072	0.0281	0.0056	0.004	0.0013	0.0015	0.0264	0.0218	0.0463	0.0722	0.0197	0.0955	0.0019
6	rs1699467	91579855	0.85	0.695135765909148	0.73	1.06399829815523	0.0910111013712876	0.607850925944076	0.0223	0.0175	0.021	0.0057	0.1429	0.0049	0.0062	0.0679	0.002	0.0952	0.1349	0.0366	0.0053	0.1072	0.0281	0.0056	0.004	0.0013	0.0015	0.0264	0.0218	0.0463	0.0722	0.0197	0.0955	0.0019
6	rs1699466	91579856	0.85	0.695135765909148	0.73	1.06399829815523	0.0917168259916597	0.610872221258596	0.0223	0.0175	0.021	0.0057	0.1429	0.0049	0.0061	0.068	0.002	0.0951	0.1349	0.0366	0.0053	0.1072	0.0281	0.0056	0.004	0.0013	0.0015	0.0264	0.0218	0.0463	0.0722	0.0197	0.0954	0.0019
6	rs62408473	91584102	0.85	0.695135765909148	0.73	1.06399829815523	0.0949228478101665	0.616348318623098	0.0223	0.0176	0.0211	0.0057	0.1429	0.005	0.0062	0.0681	0.002	0.0951	0.135	0.0366	0.0053	0.1071	0.0282	0.0057	0.0041	0.0012	0.0015	0.026	0.0218	0.0464	0.0722	0.0198	0.0954	0.0019
6	rs1699477	91588183	0.85	0.695135765909148	0.73	1.06399829815523	0.097436381637183	0.627769544278177	0.0223	0.0176	0.0211	0.0058	0.143	0.005	0.0062	0.0681	0.002	0.0951	0.135	0.0366	0.0053	0.107	0.0282	0.0058	0.0042	0.0012	0.0015	0.0257	0.0218	0.0464	0.0721	0.0198	0.0954	0.0019
6	rs728441	91588980	0.85	0.695135765909148	0.73	1.06399829815523	0.0967032065026974	0.628494060272128	0.0223	0.0176	0.0211	0.0058	0.143	0.005	0.0062	0.0682	0.002	0.0951	0.135	0.0366	0.0053	0.1071	0.0282	0.0058	0.0042	0.0012	0.0015	0.0257	0.0218	0.0464	0.0721	0.0198	0.0953	0.0019
6	rs1775878	91589098	0.85	0.695135765909148	0.73	1.06399829815523	0.0971831699996141	0.627479792701359	0.0223	0.0176	0.0211	0.0058	0.143	0.005	0.0062	0.0682	0.002	0.0951	0.135	0.0366	0.0053	0.1071	0.0282	0.0058	0.0042	0.0012	0.0015	0.0257	0.0218	0.0464	0.0721	0.0198	0.0953	0.0019
6	Affx-29249071	91596456	0.86	0.639923359357885	0.73	1.06399829815523	0.102273871883016	0.592941069461139	0.0222	0.0174	0.0211	0.0057	0.1432	0.0051	0.0062	0.0681	0.0019	0.0949	0.1343	0.0366	0.0054	0.1072	0.0285	0.0059	0.0042	0.0012	0.0015	0.026	0.022	0.0462	0.0723	0.0199	0.0949	0.0019
6	rs116919025	91602450	0.86	0.639923359357885	0.73	1.06399829815523	0.102091122353659	0.590512313479958	0.022	0.0173	0.0211	0.0057	0.1437	0.0052	0.0061	0.0679	0.0018	0.0953	0.1342	0.0361	0.0053	0.1075	0.0288	0.0059	0.0044	0.0012	0.0014	0.0259	0.0221	0.0461	0.0722	0.02	0.0947	0.0018
6	rs1234697	91606448	0.86	0.639923359357885	0.73	1.06399829815523	0.0938547041757239	0.589655676375387	0.022	0.0172	0.0212	0.0057	0.1437	0.0052	0.0061	0.0679	0.0018	0.0953	0.1342	0.036	0.0053	0.1075	0.0288	0.0059	0.0044	0.0012	0.0014	0.0259	0.0221	0.0461	0.0722	0.0199	0.0947	0.0018
6	rs1394245	91607588	0.86	0.639923359357885	0.73	1.06399829815523	0.0985043873489168	0.58494951809847	0.022	0.0173	0.0212	0.0058	0.1437	0.0052	0.0061	0.0679	0.0018	0.0953	0.1341	0.036	0.0053	0.1075	0.0288	0.0059	0.0044	0.0012	0.0014	0.0259	0.0221	0.0461	0.0722	0.0199	0.0947	0.0018
6	rs76329871	91609059	0.86	0.639923359357885	0.73	1.06399829815523	0.102613804780368	0.582244032971073	0.022	0.0173	0.0212	0.0058	0.1437	0.0052	0.0061	0.0678	0.0018	0.0953	0.1341	0.036	0.0053	0.1075	0.0288	0.0059	0.0044	0.0012	0.0014	0.0259	0.0221	0.0461	0.0722	0.0199	0.0947	0.0018
6	rs1145784	91620431	0.86	0.639923359357885	0.73	1.06399829815523	0.110599545879356	0.578830906604055	0.0213	0.0173	0.0219	0.0058	0.1442	0.0054	0.006	0.0672	0.0017	0.0958	0.1332	0.0355	0.0053	0.1072	0.0295	0.006	0.0044	0.0013	0.0014	0.0261	0.0227	0.0456	0.0722	0.0198	0.0949	0.0019
6	rs1145785	91620901	0.86	0.639923359357885	0.73	1.06399829815523	0.105411842327983	0.586374669308696	0.0211	0.0173	0.022	0.0059	0.1446	0.0054	0.006	0.0669	0.0017	0.0957	0.133	0.0352	0.0054	0.107	0.0297	0.0061	0.0045	0.0013	0.0014	0.0261	0.0229	0.0457	0.0719	0.0198	0.095	0.0019
6	rs1220508	91621520	0.87	0.587631181685492	0.73	1.06399829815523	0.10461519096689	0.587515390318562	0.021	0.0172	0.0221	0.0059	0.1447	0.0055	0.0059	0.0673	0.0016	0.0953	0.1334	0.0352	0.0054	0.1068	0.0296	0.0061	0.0045	0.0013	0.0014	0.0263	0.0231	0.0457	0.0712	0.0198	0.0951	0.002
6	rs12200299	91622357	0.87	0.587631181685492	0.73	1.06399829815523	0.101154486242336	0.600241607682348	0.021	0.0172	0.0221	0.0059	0.1447	0.0055	0.006	0.0672	0.0016	0.0953	0.1334	0.0353	0.0054	0.1068	0.0296	0.006	0.0045	0.0013	0.0014	0.0262	0.0232	0.0457	0.0711	0.0199	0.0952	0.002
6	rs1145791	91627631	0.87	0.587631181685492	0.73	1.06399829815523	0.116167991530784	0.614329465855539	0.0211	0.0171	0.0222	0.0059	0.1448	0.0055	0.006	0.0669	0.0016	0.0954	0.1333	0.0353	0.0054	0.1067	0.0297	0.006	0.0045	0.0013	0.0014	0.0262	0.0233	0.0458	0.071	0.0201	0.095	0.002
6	rs1145794	91629107	0.87	0.587631181685492	0.73	1.06399829815523	0.121149811936579	0.613176538488078	0.0211	0.0171	0.0222	0.0059	0.1448	0.0055	0.006	0.0669	0.0016	0.0954	0.1333	0.0353	0.0054	0.1067	0.0297	0.0061	0.0045	0.0013	0.0014	0.0262	0.0233	0.0458	0.071	0.0201	0.0951	0.002
6	rs711277	91636374	0.87	0.587631181685492	0.73	1.06399829815523	0.162490064930984	0.619668392586217	0.0211	0.017	0.0222	0.0059	0.1448	0.0055	0.006	0.0666	0.0016	0.0954	0.1332	0.0352	0.0054	0.1067	0.0298	0.006	0.0045	0.0013	0.0014	0.0262	0.0234	0.0459	0.0709	0.0202	0.0951	0.002
6	rs117659673	91636613	0.87	0.587631181685492	0.73	1.06399829815523	0.168323051086548	0.621113212141656	0.0211	0.017	0.0222	0.0059	0.1448	0.0055	0.006	0.0666	0.0016	0.0954	0.1332	0.0352	0.0054	0.1067	0.0298	0.006	0.0045	0.0013	0.0014	0.0262	0.0234	0.0459	0.0709	0.0202	0.0951	0.002
6	rs9451531	91638557	0.88	0.538208189821859	0.73	1.06399829815523	0.191449012365252	0.685297446106755	0.0211	0.0162	0.0225	0.0058	0.1454	0.0054	0.0053	0.0649	0.0015	0.0953	0.1327	0.0348	0.0054	0.1084	0.0301	0.0064	0.0047	0.0022	0.0013	0.0266	0.025	0.0467	0.069	0.0202	0.094	0.002
6	rs115769445	91638691	0.88	0.538208189821859	0.73	1.06399829815523	0.246732664408798	0.689439763777944	0.021	0.0161	0.0226	0.0058	0.1455	0.0053	0.0052	0.0645	0.0014	0.0954	0.1327	0.0347	0.0054	0.1086	0.0301	0.0064	0.0047	0.0024	0.0013	0.0267	0.0253	0.0467	0.0686	0.0203	0.094	0.002
6	rs1145811	91641290	0.89	0.491600132839596	0.73	1.06399829815523	0.382600439942313	0.761300224088198	0.021	0.0152	0.0235	0.0055	0.1459	0.005	0.0039	0.0596	0.001	0.0964	0.1329	0.0336	0.005	0.1111	0.0299	0.0068	0.0051	0.0038	0.0011	0.0274	0.0291	0.0469	0.0663	0.021	0.0942	0.0017
6	rs1220322	91644742	0.88	0.538208189821859	0.73	1.06399829815523	0.338146798374584	0.756310035017935	0.021	0.0152	0.0235	0.0055	0.146	0.005	0.0039	0.0596	0.001	0.0964	0.133	0.0336	0.005	0.111	0.0299	0.0068	0.0051	0.0038	0.0011	0.0274	0.0291	0.0469	0.0663	0.021	0.0941	0.0017
6	rs711285	91651283	0.88	0.538208189821859	0.73	1.06399829815523	0.333084754631719	0.757065665706548	0.0209	0.0151	0.0235	0.0054	0.1461	0.005	0.0038	0.0597	9e-04	0.0964	0.1332	0.0335	0.0049	0.1106	0.0299	0.0068	0.0051	0.0039	0.001	0.0275	0.0292	0.0469	0.0663	0.0211	0.094	0.0017
6	rs6906297	91660135	0.88	0.538208189821859	0.73	1.06399829815523	0.34649654934629	0.764630967281992	0.0209	0.0151	0.0235	0.0054	0.1462	0.005	0.0037	0.0597	9e-04	0.0964	0.1332	0.0335	0.0049	0.1105	0.0299	0.0068	0.0052	0.0039	0.001	0.0276	0.0293	0.047	0.0664	0.0212	0.094	0.0017
6	rs117985341	91661933	0.88	0.538208189821859	0.74	0.985826031678479	0.339340578298048	0.764328042299734	0.0209	0.0151	0.0235	0.0054	0.1462	0.005	0.0037	0.0597	9e-04	0.0964	0.1331	0.0335	0.0049	0.1105	0.0299	0.0068	0.0052	0.0039	0.001	0.0276	0.0293	0.047	0.0665	0.0213	0.094	0.0016
6	rs1144164	91666940	0.88	0.538208189821859	0.74	0.985826031678479	0.317936549967042	0.765842926999126	0.0209	0.0151	0.0236	0.0053	0.1463	0.0049	0.0037	0.0597	9e-04	0.0964	0.1331	0.0334	0.0049	0.1103	0.0299	0.0067	0.0052	0.004	0.001	0.0276	0.0293	0.047	0.0666	0.0213	0.0939	0.0016
6	rs2008577	91670249	0.88	0.538208189821859	0.74	0.985826031678479	0.300276355216664	0.75344013706507	0.0209	0.015	0.0237	0.0053	0.1463	0.0049	0.0037	0.0596	9e-04	0.0965	0.133	0.0334	0.0049	0.1105	0.0299	0.0067	0.0053	0.004	0.001	0.0277	0.0294	0.0469	0.0671	0.0213	0.0935	0.0016
6	rs7768883	91680460	0.88	0.538208189821859	0.74	0.985826031678479	0.304040323589676	0.748008968517767	0.0209	0.015	0.0237	0.0053	0.1463	0.0049	0.0037	0.0596	9e-04	0.0965	0.133	0.0333	0.0048	0.1106	0.0298	0.0067	0.0053	0.004	0.001	0.0277	0.0294	0.0469	0.0671	0.0213	0.0934	0.0016
6	rs16883838	91683110	0.88	0.538208189821859	0.74	0.985826031678479	0.327246269479488	0.754648225633612	0.0209	0.015	0.0237	0.0053	0.1463	0.0049	0.0037	0.0596	9e-04	0.0965	0.133	0.0333	0.0048	0.1106	0.0298	0.0067	0.0053	0.004	0.001	0.0277	0.0294	0.0469	0.0671	0.0213	0.0934	0.0016
6	rs62408503	91686515	0.88	0.538208189821859	0.74	0.985826031678479	0.348495107476005	0.759938556805254	0.0209	0.015	0.0237	0.0053	0.1463	0.0049	0.0037	0.0596	9e-04	0.0965	0.1329	0.0333	0.0048	0.1106	0.0298	0.0067	0.0053	0.004	0.001	0.0277	0.0294	0.0469	0.0671	0.0213	0.0934	0.0016
6	rs6899892	91694002	0.88	0.538208189821859	0.74	0.985826031678479	0.524662941049529	0.730117494130442	0.0209	0.0151	0.0246	0.0043	0.147	0.0043	0.0034	0.0591	9e-04	0.0981	0.1319	0.0326	0.0043	0.1105	0.0299	0.0067	0.0052	0.004	8e-04	0.0277	0.0309	0.0463	0.0673	0.0217	0.0934	0.0015
6	rs77934542	91700055	0.88	0.538208189821859	0.74	0.985826031678479	0.574245323308679	0.766145981825066	0.0209	0.0151	0.0252	0.0038	0.1473	0.004	0.0032	0.0589	9e-04	0.099	0.1314	0.0322	0.0039	0.1106	0.03	0.0066	0.0051	0.0038	8e-04	0.0281	0.0317	0.0461	0.0674	0.022	0.0933	0.0015
6	rs1775848	91702797	0.88	0.538208189821859	0.74	0.985826031678479	0.48607095263671	0.744995366120845	0.0209	0.0152	0.0252	0.0038	0.1473	0.004	0.0032	0.0589	9e-04	0.099	0.1313	0.0322	0.0039	0.1107	0.03	0.0066	0.0051	0.0038	8e-04	0.0281	0.0317	0.0461	0.0674	0.022	0.0933	0.0015
6	rs1655364	91703090	0.88	0.538208189821859	0.74	0.985826031678479	0.48209771185438	0.74379067096567	0.0209	0.0152	0.0252	0.0038	0.1473	0.004	0.0032	0.0588	9e-04	0.099	0.1313	0.0322	0.0039	0.1107	0.03	0.0066	0.0051	0.0038	8e-04	0.0281	0.0317	0.0461	0.0674	0.022	0.0933	0.0015
6	rs35789622	91712673	0.88	0.538208189821859	0.74	0.985826031678479	0.549124636136049	0.755252427908079	0.0209	0.0152	0.0253	0.0038	0.1473	0.0039	0.0032	0.0588	9e-04	0.099	0.1314	0.0321	0.0038	0.1108	0.03	0.0066	0.0051	0.0038	8e-04	0.0281	0.0318	0.0462	0.0673	0.022	0.0933	0.0015
6	rs9345068	91714276	0.88	0.538208189821859	0.74	0.985826031678479	0.576266883495424	0.762965201762688	0.0209	0.0151	0.0253	0.0038	0.1473	0.0039	0.0032	0.0588	9e-04	0.099	0.1314	0.0321	0.0038	0.1108	0.03	0.0066	0.0051	0.0038	8e-04	0.0281	0.0318	0.0462	0.0673	0.022	0.0933	0.0015
6	rs113379779	91715200	0.88	0.538208189821859	0.75	0.911329023803182	0.600714112887399	0.766600612695593	0.0209	0.0151	0.0253	0.0038	0.1473	0.0039	0.0032	0.0588	9e-04	0.0989	0.1314	0.032	0.0038	0.1108	0.03	0.0066	0.0051	0.0038	8e-04	0.0281	0.0318	0.0462	0.0673	0.022	0.0932	0.0015
6	rs56698744	91719026	0.88	0.538208189821859	0.75	0.911329023803182	0.690185827638182	0.76054367695467	0.021	0.0152	0.0255	0.0037	0.1475	0.0038	0.0033	0.0586	9e-04	0.0992	0.1316	0.0317	0.0037	0.1111	0.03	0.0065	0.005	0.0038	8e-04	0.0282	0.0318	0.0458	0.0674	0.022	0.0931	0.0015
6	rs9353776	91722948	0.88	0.538208189821859	0.77	0.773176121721263	0.644389414881096	0.74514598301782	0.0213	0.0152	0.0257	0.0035	0.1476	0.0036	0.0033	0.0583	9e-04	0.0997	0.1319	0.0311	0.0036	0.1115	0.03	0.0063	0.0049	0.0038	8e-04	0.0282	0.0319	0.0458	0.0676	0.0221	0.0928	0.0015
6	rs9353777	91724553	0.88	0.538208189821859	0.77	0.773176121721263	0.654435671487758	0.739878365398472	0.0213	0.0152	0.0258	0.0035	0.1476	0.0036	0.0033	0.0582	9e-04	0.0999	0.1319	0.0309	0.0036	0.1116	0.03	0.0063	0.0048	0.0037	8e-04	0.0282	0.0319	0.0458	0.0675	0.0221	0.0927	0.0015
6	rs9345070	91725260	0.88	0.538208189821859	0.78	0.709419594942363	0.619548946266329	0.726071397443368	0.0213	0.0153	0.0259	0.0035	0.1476	0.0035	0.0032	0.0582	9e-04	0.1	0.132	0.0308	0.0036	0.1116	0.03	0.0063	0.0048	0.0037	8e-04	0.0282	0.0319	0.0457	0.0675	0.0222	0.0926	0.0015
6	rs75931526	91727796	0.87	0.587631181685492	0.78	0.709419594942363	0.596252845943398	0.752232470352605	0.0211	0.0151	0.0266	0.0027	0.1472	0.0028	0.0023	0.0582	0.0011	0.1029	0.1339	0.0306	0.0035	0.1135	0.0298	0.0054	0.004	0.0019	0.0011	0.0281	0.0318	0.0457	0.0675	0.0221	0.0924	0.0017
6	rs72915811	91730925	0.87	0.587631181685492	0.78	0.709419594942363	0.653649386687295	0.773427056158289	0.0211	0.015	0.0268	0.0025	0.1471	0.0027	0.0021	0.0582	0.0011	0.1039	0.1343	0.0306	0.0035	0.1137	0.0297	0.0052	0.0038	0.0014	0.0012	0.0281	0.0318	0.0456	0.0675	0.0221	0.0923	0.0017
6	rs17619111	91731012	0.87	0.587631181685492	0.78	0.709419594942363	0.656224274292279	0.773275215651489	0.0211	0.015	0.0268	0.0025	0.147	0.0027	0.0021	0.0582	0.0011	0.1039	0.1343	0.0306	0.0035	0.1137	0.0297	0.0052	0.0038	0.0014	0.0012	0.0281	0.0318	0.0456	0.0675	0.0221	0.0923	0.0017
6	rs9451553	91733534	0.87	0.587631181685492	0.78	0.709419594942363	0.662322038290999	0.775097725491164	0.0211	0.015	0.0268	0.0025	0.147	0.0027	0.0021	0.0582	0.0011	0.104	0.1343	0.0305	0.0035	0.1137	0.0297	0.0052	0.0038	0.0014	0.0012	0.0281	0.0318	0.0456	0.0675	0.0221	0.0923	0.0017
6	rs62408510	91736842	0.87	0.587631181685492	0.78	0.709419594942363	0.669745209361251	0.779201744822708	0.0211	0.015	0.0268	0.0025	0.1471	0.0027	0.002	0.0581	0.0011	0.1041	0.1343	0.0305	0.0035	0.1138	0.0297	0.0052	0.0038	0.0013	0.0012	0.0281	0.0318	0.0456	0.0675	0.0221	0.0923	0.0017
6	rs7752240	91744400	0.87	0.587631181685492	0.78	0.709419594942363	0.641623128788199	0.781179413861393	0.0211	0.015	0.0268	0.0024	0.1471	0.0026	0.002	0.058	0.0011	0.1043	0.1343	0.0305	0.0035	0.1139	0.0297	0.0052	0.0037	0.0014	0.0012	0.0281	0.0318	0.0456	0.0676	0.0221	0.0923	0.0016
6	rs77649825	91745110	0.87	0.587631181685492	0.78	0.709419594942363	0.63082314360611	0.780722933171924	0.0211	0.015	0.0268	0.0024	0.1471	0.0026	0.002	0.058	0.001	0.1043	0.1343	0.0305	0.0035	0.1139	0.0297	0.0052	0.0037	0.0013	0.0012	0.0281	0.0318	0.0456	0.0676	0.0221	0.0923	0.0018
6	rs12525870	91746518	0.87	0.587631181685492	0.78	0.709419594942363	0.646805461840427	0.785137974755157	0.0211	0.015	0.0268	0.0024	0.1471	0.0026	0.002	0.058	0.001	0.1044	0.1343	0.0305	0.0035	0.1139	0.0296	0.0052	0.0037	0.0013	0.0012	0.0281	0.0318	0.0456	0.0675	0.0221	0.0923	0.0018
6	rs1579559	91765640	0.87	0.587631181685492	0.78	0.709419594942363	0.579237825865451	0.772364307599014	0.021	0.0149	0.0269	0.0024	0.1469	0.0025	0.0019	0.058	0.001	0.1052	0.1343	0.0305	0.0035	0.1138	0.0295	0.0051	0.0037	0.0014	0.0013	0.028	0.0318	0.0455	0.0675	0.022	0.0924	0.0019
6	rs58872711	91771850	0.87	0.587631181685492	0.79	0.649136622646432	0.580725964238077	0.76720687791588	0.021	0.0149	0.0268	0.0024	0.1469	0.0025	0.0019	0.058	0.001	0.1053	0.1343	0.0305	0.0035	0.1138	0.0295	0.0051	0.0037	0.0014	0.0013	0.028	0.0318	0.0455	0.0675	0.022	0.0924	0.0019
6	rs9359916	91778114	0.87	0.587631181685492	0.79	0.649136622646432	0.590714959022887	0.76493391825314	0.021	0.0149	0.0268	0.0023	0.1469	0.0025	0.0019	0.058	0.001	0.1055	0.1343	0.0305	0.0035	0.1138	0.0295	0.0051	0.0036	0.0014	0.0013	0.028	0.0318	0.0454	0.0676	0.022	0.0924	0.0019
6	rs7766974	91780338	0.86	0.639923359357885	0.79	0.649136622646432	0.681568630056834	0.727269722868227	0.0205	0.0148	0.0271	0.0019	0.1456	0.002	0.0016	0.0584	0.0011	0.1095	0.1331	0.0303	0.0036	0.113	0.0297	0.0046	0.0035	0.0013	0.0015	0.0282	0.0319	0.0446	0.0689	0.0215	0.093	0.0021
6	rs6924814	91785987	0.85	0.695135765909148	0.79	0.649136622646432	0.699735383133981	0.725921637495416	0.0205	0.0148	0.0271	0.0019	0.1456	0.002	0.0016	0.0585	0.0011	0.1096	0.133	0.0303	0.0036	0.1129	0.0297	0.0046	0.0035	0.0013	0.0016	0.0282	0.0318	0.0445	0.0689	0.0215	0.093	0.0021
6	rs10455175	91799256	0.85	0.695135765909148	0.79	0.649136622646432	0.690405540779969	0.715455500236366	0.0204	0.0148	0.0267	0.0017	0.145	0.0018	0.0015	0.0586	0.0012	0.1113	0.1323	0.0307	0.0037	0.113	0.0298	0.0046	0.0034	0.0014	0.0017	0.0281	0.0318	0.0439	0.0691	0.0215	0.0933	0.0022
6	rs9353787	91799929	0.85	0.695135765909148	0.79	0.649136622646432	0.680476701772765	0.71351551334083	0.0204	0.0148	0.0267	0.0017	0.145	0.0018	0.0015	0.0587	0.0012	0.1113	0.1322	0.0307	0.0037	0.113	0.0298	0.0046	0.0034	0.0014	0.0017	0.0281	0.0318	0.0439	0.0691	0.0215	0.0932	0.0022
6	rs61431609	91802568	0.85	0.695135765909148	0.79	0.649136622646432	0.65529392498026	0.713067990685926	0.0204	0.0148	0.0267	0.0017	0.145	0.0018	0.0015	0.0587	0.0012	0.1113	0.1322	0.0307	0.0037	0.113	0.0298	0.0046	0.0034	0.0014	0.0016	0.0282	0.0318	0.0439	0.0691	0.0215	0.0932	0.0022
6	rs12055757	91803572	0.85	0.695135765909148	0.8	0.592267592767429	0.647730329749066	0.712769677005339	0.0204	0.0148	0.0267	0.0017	0.145	0.0018	0.0015	0.0587	0.0012	0.1113	0.1322	0.0307	0.0037	0.113	0.0298	0.0046	0.0034	0.0014	0.0016	0.0282	0.0318	0.0439	0.0691	0.0215	0.0932	0.0022
6	rs9353792	91807216	0.85	0.695135765909148	0.8	0.592267592767429	0.649154374814729	0.713067990685926	0.0204	0.0148	0.0267	0.0016	0.145	0.0018	0.0015	0.0587	0.0012	0.1113	0.1322	0.0307	0.0037	0.113	0.0298	0.0046	0.0034	0.0014	0.0016	0.0282	0.0319	0.0439	0.0692	0.0215	0.0932	0.0022
6	rs12206169	91822379	0.85	0.695135765909148	0.8	0.592267592767429	0.599271100056347	0.710980379486175	0.0205	0.0148	0.0267	0.0016	0.1448	0.0018	0.0015	0.0587	0.0012	0.1113	0.1321	0.0309	0.0037	0.113	0.0298	0.0046	0.0034	0.0014	0.0015	0.0282	0.0319	0.0439	0.0693	0.0216	0.0931	0.0022
6	rs56372056	91825102	0.85	0.695135765909148	0.8	0.592267592767429	0.600232930500531	0.710086107020422	0.0205	0.0148	0.0267	0.0016	0.1448	0.0018	0.0015	0.0587	0.0012	0.1113	0.132	0.0309	0.0037	0.1131	0.0298	0.0046	0.0034	0.0014	0.0015	0.0282	0.0319	0.0439	0.0694	0.0216	0.0931	0.0022
6	rs76972693	91826956	0.84	0.753316385445839	0.8	0.592267592767429	0.601264253636707	0.710235134990569	0.0205	0.0148	0.0267	0.0016	0.1448	0.0018	0.0015	0.0588	0.0012	0.1113	0.132	0.0309	0.0037	0.1131	0.0298	0.0046	0.0034	0.0014	0.0015	0.0282	0.0319	0.0439	0.0694	0.0216	0.0931	0.0022
6	rs116667742	91829857	0.84	0.753316385445839	0.8	0.592267592767429	0.622481066386913	0.716500593820284	0.0205	0.0148	0.0266	0.0016	0.1445	0.0018	0.0015	0.0588	0.0012	0.1112	0.1321	0.031	0.0037	0.1131	0.0298	0.0046	0.0034	0.0014	0.0015	0.0282	0.0319	0.0439	0.0695	0.0216	0.0931	0.0022
6	rs117769526	91830946	0.84	0.753316385445839	0.8	0.592267592767429	0.622970369793151	0.71739665820938	0.0205	0.0148	0.0266	0.0016	0.1445	0.0018	0.0015	0.0588	0.0012	0.1112	0.1321	0.0311	0.0036	0.1131	0.0298	0.0046	0.0034	0.0014	0.0015	0.0282	0.0319	0.0439	0.0695	0.0216	0.0931	0.0022
6	rs6920834	91833256	0.84	0.753316385445839	0.8	0.592267592767429	0.612315807741397	0.720534841019551	0.0205	0.0148	0.0266	0.0017	0.1443	0.0018	0.0015	0.0588	0.0012	0.1111	0.1321	0.0312	0.0036	0.1132	0.0298	0.0046	0.0034	0.0014	0.0014	0.0282	0.0319	0.0439	0.0695	0.0216	0.0931	0.0022
6	rs74750248	91834609	0.84	0.753316385445839	0.8	0.592267592767429	0.581199835396584	0.712024014531177	0.0206	0.0148	0.0266	0.0017	0.1443	0.0019	0.0016	0.0587	0.0012	0.1111	0.1321	0.0312	0.0037	0.1132	0.0297	0.0046	0.0035	0.0014	0.0015	0.0282	0.0319	0.0438	0.0693	0.0216	0.093	0.0022
6	rs9345095	91838164	0.84	0.753316385445839	0.8	0.592267592767429	0.592626583944502	0.717844783727408	0.0206	0.0148	0.0267	0.0017	0.1443	0.0018	0.0016	0.0586	0.0011	0.1113	0.1321	0.0312	0.0036	0.1133	0.0297	0.0046	0.0035	0.0015	0.0015	0.0281	0.0319	0.0438	0.0692	0.0217	0.093	0.0022
6	rs4598041	91841370	0.84	0.753316385445839	0.8	0.592267592767429	0.704753847161264	0.737923911871257	0.0207	0.0148	0.0267	0.0017	0.1441	0.0019	0.0016	0.0586	0.0011	0.1114	0.132	0.0312	0.0036	0.1134	0.0297	0.0046	0.0035	0.0015	0.0014	0.0281	0.0319	0.0437	0.0692	0.0217	0.093	0.0022
6	rs10806442	91842612	0.83	0.81451029553121	0.8	0.592267592767429	0.591602143270087	0.751477893174294	0.0208	0.0145	0.0299	0.0017	0.1429	0.0021	0.002	0.0583	0.0012	0.1144	0.13	0.0318	0.0034	0.115	0.0292	0.0048	0.0031	0.0018	0.0015	0.0287	0.0314	0.0413	0.068	0.0214	0.0915	0.0026
6	rs9353798	91842836	0.83	0.81451029553121	0.8	0.592267592767429	0.406559666679474	0.771150123845667	0.0206	0.0154	0.0309	0.0018	0.1429	0.0022	0.0022	0.0578	0.0013	0.1158	0.1287	0.0319	0.0034	0.1156	0.0288	0.0049	0.003	0.0019	0.0016	0.0291	0.0312	0.0405	0.0676	0.0211	0.0906	0.0028
6	rs9353799	91843655	0.83	0.81451029553121	0.8	0.592267592767429	0.373976164560889	0.486829760810797	0.02	0.0182	0.0337	0.0018	0.1415	0.0026	0.0029	0.0533	0.0014	0.1232	0.1265	0.0296	0.0038	0.1184	0.0263	0.0051	0.0028	0.0021	0.0016	0.0303	0.0306	0.0344	0.0674	0.02	0.093	0.0031
6	rs12207238	91844387	0.83	0.81451029553121	0.81	0.53874877155386	0.371413835985696	0.478274530352537	0.0202	0.0186	0.0353	0.0019	0.1411	0.003	0.0031	0.0517	0.0015	0.1236	0.1274	0.0289	0.0039	0.1192	0.0255	0.005	0.0028	0.0024	0.0015	0.0302	0.0302	0.0325	0.0675	0.0197	0.0941	0.0031
6	rs72917686	91844821	0.83	0.81451029553121	0.81	0.53874877155386	0.373266536956949	0.483022604687861	0.0202	0.0186	0.0356	0.0019	0.1408	0.003	0.0032	0.0515	0.0015	0.1235	0.1276	0.0287	0.0039	0.1191	0.0254	0.0051	0.0028	0.0025	0.0015	0.0303	0.0301	0.0324	0.0675	0.0197	0.0943	0.0032
6	rs4495251	91845703	0.83	0.81451029553121	0.81	0.53874877155386	0.335559162252012	0.464776018810873	0.0202	0.0187	0.0357	0.0019	0.1407	0.003	0.0032	0.0514	0.0015	0.1234	0.1278	0.0286	0.0039	0.1191	0.0253	0.0051	0.0029	0.0026	0.0015	0.0304	0.0301	0.0323	0.0675	0.0197	0.0944	0.0032
6	rs9353801	91845890	0.83	0.81451029553121	0.81	0.53874877155386	0.331594419950236	0.464507078363435	0.0202	0.0187	0.0357	0.0019	0.1406	0.0031	0.0032	0.0515	0.0015	0.1234	0.1278	0.0286	0.0039	0.1191	0.0253	0.0051	0.0029	0.0027	0.0015	0.0304	0.0301	0.0322	0.0674	0.0197	0.0944	0.0032
6	rs62419991	91848249	0.83	0.81451029553121	0.81	0.53874877155386	0.320603718926864	0.47394408295837	0.0202	0.0187	0.0358	0.0019	0.1405	0.0031	0.0033	0.0514	0.0015	0.1233	0.1279	0.0286	0.004	0.1192	0.0253	0.0051	0.0029	0.0026	0.0015	0.0303	0.0301	0.0321	0.0673	0.0197	0.0945	0.0032
6	rs114502836	91849908	0.83	0.81451029553121	0.81	0.53874877155386	0.309064591635633	0.468545449525885	0.0201	0.0187	0.0359	0.0019	0.1404	0.0031	0.0033	0.0514	0.0015	0.1233	0.128	0.0286	0.004	0.1193	0.0253	0.0051	0.0029	0.0026	0.0015	0.0303	0.0301	0.0321	0.0672	0.0197	0.0945	0.0032
6	rs117826541	91850001	0.83	0.81451029553121	0.81	0.53874877155386	0.308125399804028	0.468410690243539	0.0201	0.0187	0.0359	0.0019	0.1404	0.0031	0.0033	0.0514	0.0015	0.1233	0.128	0.0286	0.004	0.1193	0.0253	0.0051	0.0029	0.0026	0.0015	0.0303	0.0301	0.0321	0.0672	0.0197	0.0945	0.0032
6	rs75267779	91852742	0.83	0.81451029553121	0.81	0.53874877155386	0.297797027047274	0.460612027286464	0.0201	0.0187	0.0359	0.0019	0.1404	0.0032	0.0033	0.0514	0.0016	0.1233	0.1281	0.0287	0.004	0.1193	0.0253	0.0052	0.0029	0.0026	0.0015	0.0302	0.0301	0.032	0.0672	0.0197	0.0945	0.0032
6	rs116940614	91853686	0.83	0.81451029553121	0.81	0.53874877155386	0.296488862373939	0.461551425041483	0.0201	0.0187	0.0359	0.0019	0.1404	0.0032	0.0033	0.0514	0.0016	0.1233	0.1281	0.0287	0.004	0.1192	0.0253	0.0052	0.0029	0.0026	0.0015	0.0302	0.0301	0.032	0.0672	0.0197	0.0945	0.0032
6	rs72919715	91857942	0.83	0.81451029553121	0.81	0.53874877155386	0.276674815467602	0.456725596455554	0.0201	0.0187	0.0361	0.002	0.1404	0.0032	0.0033	0.0513	0.0016	0.1233	0.1283	0.0288	0.004	0.1193	0.0252	0.0052	0.003	0.0026	0.0015	0.0301	0.0301	0.0319	0.0671	0.0197	0.0944	0.0032
6	rs7751912	91862345	0.83	0.81451029553121	0.81	0.53874877155386	0.251977454144751	0.447646732866489	0.02	0.0187	0.0361	0.002	0.1404	0.0033	0.0034	0.0512	0.0016	0.1234	0.1286	0.0288	0.004	0.1194	0.025	0.0053	0.0031	0.0026	0.0014	0.03	0.03	0.0318	0.0669	0.0197	0.0944	0.0032
6	rs4371829	91869247	0.83	0.81451029553121	0.82	0.488512084344485	0.231023469533295	0.433855526013358	0.02	0.0187	0.0361	0.0021	0.1403	0.0034	0.0035	0.0511	0.0016	0.1235	0.1288	0.0288	0.004	0.1194	0.0248	0.0053	0.0031	0.0025	0.0014	0.0299	0.0298	0.0318	0.0671	0.0198	0.0945	0.0032
6	rs117628588	91873664	0.83	0.81451029553121	0.83	0.441484906400802	0.227447130498016	0.416388692764934	0.0198	0.0187	0.0361	0.0021	0.1404	0.0035	0.0035	0.0511	0.0016	0.1235	0.1289	0.0286	0.004	0.1194	0.0247	0.0054	0.0031	0.0024	0.0014	0.0301	0.0297	0.0317	0.067	0.0197	0.0948	0.0032
6	rs9451596	91875060	0.84	0.753316385445839	0.83	0.441484906400802	0.221748215305148	0.404421060767495	0.0198	0.0187	0.0361	0.0021	0.1404	0.0036	0.0035	0.0511	0.0016	0.1235	0.129	0.0285	0.004	0.1194	0.0246	0.0054	0.0032	0.0024	0.0014	0.0302	0.0297	0.0316	0.067	0.0196	0.0949	0.0032
6	rs7770739	91881132	0.84	0.753316385445839	0.83	0.441484906400802	0.202928731532305	0.374674457697415	0.0197	0.0187	0.0361	0.0022	0.1404	0.0037	0.0035	0.0512	0.0016	0.1235	0.1291	0.0283	0.0039	0.1194	0.0244	0.0055	0.0032	0.0023	0.0014	0.0305	0.0295	0.0315	0.0669	0.0195	0.0954	0.0031
6	rs56265331	91883959	0.84	0.753316385445839	0.83	0.441484906400802	0.194197027766583	0.359540704723624	0.0197	0.0188	0.0361	0.0022	0.1406	0.0038	0.0036	0.0512	0.0016	0.1238	0.129	0.0282	0.0039	0.1194	0.0243	0.0055	0.0032	0.0023	0.0014	0.0307	0.0295	0.0314	0.067	0.0194	0.0954	0.0031
6	rs9342263	91886258	0.84	0.753316385445839	0.83	0.441484906400802	0.192057749076563	0.358162325622447	0.0197	0.0188	0.0361	0.0022	0.1406	0.0038	0.0036	0.0513	0.0016	0.1238	0.1291	0.0282	0.0039	0.1194	0.0243	0.0055	0.0033	0.0023	0.0014	0.0307	0.0295	0.0313	0.067	0.0193	0.0954	0.0031
6	rs9362841	91886721	0.84	0.753316385445839	0.83	0.441484906400802	0.192133918848981	0.358538097631112	0.0197	0.0188	0.0361	0.0022	0.1406	0.0038	0.0036	0.0513	0.0016	0.1238	0.1291	0.0282	0.0039	0.1193	0.0243	0.0055	0.0033	0.0022	0.0014	0.0307	0.0294	0.0313	0.067	0.0193	0.0954	0.0031
6	rs3924735	91888200	0.84	0.753316385445839	0.84	0.397589870063919	0.191107083496076	0.35866337990986	0.0197	0.0188	0.0361	0.0022	0.1407	0.0038	0.0035	0.0513	0.0016	0.1238	0.1291	0.0282	0.004	0.1193	0.0243	0.0055	0.0033	0.0022	0.0014	0.0307	0.0294	0.0313	0.0671	0.0193	0.0954	0.0031
6	rs12209449	91903433	0.84	0.753316385445839	0.84	0.397589870063919	0.197895844563339	0.353911446553825	0.0197	0.0188	0.0361	0.0021	0.1409	0.0037	0.0035	0.0514	0.0015	0.1241	0.1294	0.0281	0.0039	0.1193	0.0242	0.0054	0.0032	0.0021	0.0014	0.0307	0.0294	0.0312	0.0671	0.0193	0.0956	0.003
6	rs4445032	91904789	0.84	0.753316385445839	0.85	0.356744695657816	0.198710260745389	0.352913350053384	0.0197	0.0188	0.0361	0.0021	0.1409	0.0037	0.0035	0.0514	0.0015	0.1241	0.1294	0.0281	0.0039	0.1193	0.0242	0.0054	0.0032	0.0021	0.0014	0.0307	0.0294	0.0312	0.0671	0.0193	0.0956	0.003
6	rs2820349	91906276	0.84	0.753316385445839	0.85	0.356744695657816	0.19882676120494	0.349923911982725	0.0197	0.0188	0.0361	0.0021	0.1409	0.0037	0.0035	0.0514	0.0015	0.1241	0.1294	0.028	0.0039	0.1193	0.0242	0.0054	0.0032	0.0021	0.0014	0.0307	0.0294	0.0312	0.0671	0.0193	0.0955	0.003
6	rs2820350	91909164	0.84	0.753316385445839	0.85	0.356744695657816	0.198710260745389	0.346693607835609	0.0197	0.0187	0.0361	0.0021	0.1409	0.0037	0.0035	0.0515	0.0015	0.1241	0.1294	0.028	0.0039	0.1193	0.0241	0.0054	0.0032	0.0021	0.0014	0.0307	0.0293	0.0312	0.0672	0.0193	0.0956	0.003
6	rs13209707	91921911	0.84	0.753316385445839	0.85	0.356744695657816	0.195733369120075	0.333491272199191	0.0196	0.0188	0.0361	0.0021	0.1411	0.0037	0.0035	0.0515	0.0014	0.1243	0.1295	0.0279	0.0039	0.1192	0.024	0.0055	0.0032	0.0021	0.0013	0.0308	0.0293	0.0311	0.0673	0.0192	0.0956	0.003
6	rs17627242	91931446	0.84	0.753316385445839	0.85	0.356744695657816	0.194849129278401	0.329694236068424	0.0196	0.0188	0.0361	0.0021	0.1411	0.0037	0.0035	0.0515	0.0014	0.1243	0.1296	0.0279	0.0039	0.1192	0.0239	0.0055	0.0032	0.0021	0.0013	0.0308	0.0292	0.0311	0.0674	0.0192	0.0955	0.003
6	rs34616511	91933983	0.84	0.753316385445839	0.85	0.356744695657816	0.193775744255508	0.32298898344543	0.0196	0.0188	0.0361	0.0021	0.1412	0.0037	0.0036	0.0515	0.0014	0.1244	0.1296	0.0278	0.0039	0.1192	0.0239	0.0055	0.0032	0.0021	0.0013	0.0308	0.0292	0.0311	0.0675	0.0191	0.0955	0.003
6	rs4454105	91961846	0.84	0.753316385445839	0.85	0.356744695657816	0.188007834990093	0.268562937978987	0.0193	0.0189	0.0361	0.0021	0.1417	0.0037	0.0036	0.0517	0.0014	0.125	0.1306	0.0273	0.0039	0.1194	0.0232	0.0054	0.0031	0.0019	0.0011	0.0307	0.029	0.0308	0.0682	0.0185	0.0953	0.003
6	rs4235847	91968181	0.84	0.753316385445839	0.85	0.356744695657816	0.183784476443665	0.26592313197006	0.0194	0.0189	0.036	0.0021	0.1417	0.0037	0.0036	0.0517	0.0014	0.1251	0.1307	0.0273	0.0039	0.1194	0.0232	0.0053	0.0031	0.002	0.0011	0.0307	0.0289	0.0308	0.0682	0.0185	0.0953	0.003
6	rs4706389	91970175	0.84	0.753316385445839	0.85	0.356744695657816	0.183895888743635	0.26592313197006	0.0194	0.0189	0.036	0.0021	0.1417	0.0037	0.0036	0.0517	0.0014	0.1251	0.1307	0.0273	0.0039	0.1194	0.0232	0.0054	0.0031	0.002	0.0011	0.0307	0.0289	0.0308	0.0682	0.0185	0.0953	0.003
6	rs77187759	91970230	0.84	0.753316385445839	0.85	0.356744695657816	0.185049424132958	0.26512132451297	0.0194	0.0189	0.036	0.0021	0.1418	0.0037	0.0036	0.0517	0.0014	0.1251	0.1307	0.0273	0.0039	0.1194	0.0232	0.0053	0.0031	0.002	0.0011	0.0307	0.0289	0.0308	0.0682	0.0184	0.0953	0.003
6	rs2811650	91977107	0.84	0.753316385445839	0.85	0.356744695657816	0.190045540469099	0.271556793075828	0.0193	0.0189	0.0361	0.0021	0.1416	0.0037	0.0036	0.0517	0.0014	0.125	0.1308	0.0272	0.0039	0.1195	0.0232	0.0053	0.0031	0.0019	0.0011	0.0306	0.0289	0.0308	0.0682	0.0185	0.0954	0.003
6	rs2811653	91982833	0.84	0.753316385445839	0.85	0.356744695657816	0.193087497524295	0.270288906856243	0.0193	0.0189	0.0361	0.0021	0.1416	0.0037	0.0036	0.0517	0.0014	0.125	0.1308	0.0272	0.0039	0.1195	0.0232	0.0053	0.0031	0.0019	0.0011	0.0306	0.0289	0.0308	0.0683	0.0185	0.0954	0.003
6	rs12201898	91988872	0.84	0.753316385445839	0.85	0.356744695657816	0.192591299998687	0.2668404056607	0.0193	0.0189	0.0362	0.0021	0.1415	0.0037	0.0036	0.0518	0.0014	0.1249	0.1307	0.0272	0.0039	0.1195	0.0232	0.0053	0.0031	0.0019	0.0011	0.0306	0.0288	0.0308	0.0684	0.0184	0.0954	0.003
6	rs78738043	91994780	0.84	0.753316385445839	0.85	0.356744695657816	0.192553161166991	0.266496312868419	0.0193	0.0189	0.0362	0.0021	0.1415	0.0037	0.0036	0.0518	0.0014	0.1249	0.1308	0.0273	0.0039	0.1196	0.0232	0.0053	0.0031	0.0019	0.0011	0.0306	0.0288	0.0308	0.0684	0.0184	0.0954	0.003
6	rs1884257	91995736	0.84	0.753316385445839	0.85	0.356744695657816	0.191715198729271	0.266725692718978	0.0193	0.0189	0.0361	0.0021	0.1415	0.0037	0.0036	0.0518	0.0014	0.1248	0.1308	0.0273	0.0039	0.1196	0.0232	0.0053	0.0031	0.0019	0.0011	0.0306	0.0288	0.0308	0.0684	0.0184	0.0954	0.003
6	rs78705058	91997467	0.84	0.753316385445839	0.85	0.356744695657816	0.189516037892239	0.267529005267728	0.0193	0.0189	0.0361	0.0022	0.1415	0.0037	0.0036	0.0518	0.0014	0.1248	0.1308	0.0273	0.0039	0.1196	0.0232	0.0053	0.0031	0.0019	0.0011	0.0306	0.0288	0.0308	0.0684	0.0184	0.0954	0.003
6	rs9345124	92002569	0.84	0.753316385445839	0.85	0.356744695657816	0.186281939664931	0.266496312868419	0.0193	0.0189	0.0361	0.0022	0.1415	0.0037	0.0036	0.0518	0.0014	0.1247	0.1308	0.0273	0.004	0.1196	0.0231	0.0053	0.0031	0.0019	0.0011	0.0306	0.0288	0.0307	0.0685	0.0184	0.0954	0.003
6	rs4707672	92011531	0.85	0.695135765909148	0.85	0.356744695657816	0.155090220623411	0.241869709248799	0.0192	0.0189	0.0357	0.0023	0.1417	0.0037	0.0038	0.052	0.0015	0.124	0.1305	0.0273	0.0042	0.1202	0.023	0.0053	0.0031	0.0021	0.0012	0.0307	0.0286	0.0305	0.0688	0.0183	0.0952	0.0031
6	rs2811659	92012025	0.85	0.695135765909148	0.85	0.356744695657816	0.148089296049929	0.237986995956401	0.0192	0.0189	0.0357	0.0023	0.1418	0.0037	0.0038	0.052	0.0015	0.1239	0.1306	0.0274	0.0042	0.1202	0.0229	0.0053	0.0031	0.0021	0.0012	0.0307	0.0286	0.0305	0.0689	0.0183	0.0952	0.0031
6	rs2748279	92012043	0.85	0.695135765909148	0.85	0.356744695657816	0.147893015651619	0.239759453700918	0.0192	0.0189	0.0357	0.0023	0.1418	0.0037	0.0038	0.052	0.0015	0.1239	0.1306	0.0273	0.0042	0.1202	0.0229	0.0053	0.0031	0.0021	0.0012	0.0307	0.0285	0.0305	0.0689	0.0183	0.0953	0.0031
6	rs76966106	92016259	0.87	0.587631181685492	0.85	0.356744695657816	0.0814455091321135	0.13951106584179	0.0189	0.0188	0.0347	0.0025	0.1425	0.004	0.0042	0.0542	0.0016	0.123	0.1324	0.0256	0.0044	0.1217	0.0214	0.005	0.0033	0.0022	0.0011	0.0303	0.0273	0.03	0.0693	0.0178	0.0955	0.0031
6	rs9451640	92016323	0.87	0.587631181685492	0.85	0.356744695657816	0.0846053415859562	0.140895232117075	0.0188	0.0188	0.0347	0.0025	0.1425	0.004	0.0042	0.0543	0.0016	0.123	0.1325	0.0255	0.0044	0.1217	0.0213	0.005	0.0033	0.0022	0.0011	0.0303	0.0273	0.0299	0.0694	0.0178	0.0954	0.0031
6	rs72923800	92019067	0.89	0.491600132839596	0.85	0.356744695657816	0.100610602284591	0.165069777592958	0.0165	0.0184	0.033	0.0032	0.1413	0.0047	0.0051	0.0584	0.0018	0.122	0.1375	0.0232	0.0051	0.1247	0.0184	0.0049	0.004	0.0025	0.001	0.0306	0.0251	0.0297	0.0699	0.0167	0.0935	0.0032
6	rs2655630	92025490	0.89	0.491600132839596	0.85	0.356744695657816	0.0665471038792138	0.0833876767461409	0.0164	0.0184	0.033	0.0032	0.1413	0.0047	0.0051	0.0585	0.0018	0.1219	0.1378	0.0232	0.0051	0.1248	0.0183	0.0049	0.0041	0.0025	0.001	0.0306	0.025	0.0297	0.0699	0.0167	0.0935	0.0032
6	rs2655651	92041341	0.89	0.491600132839596	0.85	0.356744695657816	0.0629611847505326	0.0677244383514736	0.0164	0.0184	0.033	0.0032	0.1414	0.0047	0.0052	0.0586	0.0018	0.1218	0.138	0.0231	0.0051	0.1248	0.0183	0.0049	0.004	0.0025	0.001	0.0306	0.025	0.0297	0.0698	0.0167	0.0935	0.0032
6	rs57766171	92042433	0.89	0.491600132839596	0.85	0.356744695657816	0.0619145575249607	0.0672394747727265	0.0164	0.0184	0.033	0.0032	0.1414	0.0047	0.0052	0.0586	0.0018	0.1218	0.1381	0.0232	0.0051	0.1249	0.0183	0.0049	0.004	0.0025	0.001	0.0306	0.025	0.0297	0.0698	0.0167	0.0935	0.0032
6	rs9353823	92045007	0.89	0.491600132839596	0.85	0.356744695657816	0.0610480663395758	0.0677244383514736	0.0163	0.0184	0.0329	0.0032	0.1414	0.0047	0.0052	0.0586	0.0018	0.1218	0.1381	0.0232	0.0051	0.1249	0.0183	0.0049	0.004	0.0025	0.001	0.0306	0.025	0.0296	0.0698	0.0167	0.0935	0.0032
6	rs35751217	92050842	0.89	0.491600132839596	0.85	0.356744695657816	0.0612169627830254	0.0662051806236194	0.0163	0.0183	0.0329	0.0032	0.1414	0.0048	0.0052	0.0586	0.0018	0.1218	0.1382	0.0231	0.0051	0.125	0.0182	0.0049	0.0041	0.0025	0.001	0.0305	0.025	0.0296	0.0698	0.0168	0.0934	0.0032
6	rs147120457	92061749	0.89	0.491600132839596	0.85	0.356744695657816	0.054386527307436	0.0662051806236194	0.0162	0.0183	0.0329	0.0033	0.1416	0.0048	0.0052	0.0584	0.0018	0.1218	0.1383	0.0236	0.0051	0.125	0.0183	0.0049	0.0041	0.0025	0.001	0.0305	0.025	0.0291	0.0699	0.0168	0.0935	0.0032
6	rs117781297	92069561	0.89	0.491600132839596	0.85	0.356744695657816	0.052397294043503	0.062336505297396	0.0162	0.0183	0.0328	0.0033	0.1416	0.0048	0.0052	0.0584	0.0018	0.1217	0.1383	0.0237	0.0051	0.125	0.0183	0.0049	0.0041	0.0025	0.001	0.0305	0.025	0.029	0.0699	0.0168	0.0935	0.0032
6	rs12055494	92086430	0.89	0.491600132839596	0.85	0.356744695657816	0.0445797790041321	0.0469181924348077	0.0158	0.0183	0.0327	0.0033	0.142	0.0048	0.0052	0.0582	0.0018	0.1219	0.1385	0.0242	0.0051	0.125	0.0184	0.0049	0.0042	0.0025	0.001	0.0305	0.025	0.0283	0.0699	0.0168	0.0935	0.0032
6	rs12662225	92088303	0.89	0.491600132839596	0.85	0.356744695657816	0.0448688750468083	0.0492546460826424	0.0158	0.0183	0.0327	0.0033	0.142	0.0048	0.0052	0.0582	0.0018	0.1219	0.1385	0.0242	0.0051	0.125	0.0184	0.0049	0.0042	0.0025	0.001	0.0305	0.025	0.0283	0.0699	0.0168	0.0935	0.0032
6	rs9451667	92093922	0.89	0.491600132839596	0.86	0.318862054747229	0.0447622178872423	0.0506558270656353	0.0158	0.0183	0.0327	0.0033	0.1421	0.0048	0.0052	0.0582	0.0018	0.1219	0.1385	0.0242	0.0051	0.125	0.0184	0.0049	0.0042	0.0025	0.001	0.0305	0.025	0.0283	0.0699	0.0168	0.0935	0.0032
6	rs9294489	92096750	0.9	0.447749409690379	0.86	0.318862054747229	0.0340213277874154	0.0460916741760272	0.0155	0.0183	0.0318	0.0029	0.1459	0.0048	0.0045	0.0584	0.002	0.1212	0.1393	0.0242	0.0052	0.1247	0.0181	0.0042	0.0039	0.0026	0.001	0.0306	0.0249	0.0278	0.0698	0.0168	0.0932	0.0034
6	rs9986348	92101703	0.9	0.447749409690379	0.86	0.318862054747229	0.0360137752989958	0.0497400648701101	0.0155	0.0183	0.0318	0.0029	0.1461	0.0048	0.0044	0.0584	0.002	0.1212	0.1394	0.0242	0.0052	0.1247	0.018	0.0041	0.0039	0.0026	0.001	0.0306	0.0249	0.0278	0.0698	0.0168	0.0932	0.0034
6	rs12664083	92103700	0.9	0.447749409690379	0.86	0.318862054747229	0.0358175014864797	0.0489523179733826	0.0155	0.0183	0.0318	0.0029	0.1461	0.0048	0.0044	0.0585	0.002	0.1212	0.1394	0.0242	0.0052	0.1247	0.018	0.0041	0.0039	0.0026	0.001	0.0306	0.0249	0.0278	0.0698	0.0168	0.0932	0.0034
6	rs75734849	92105972	0.9	0.447749409690379	0.86	0.318862054747229	0.0360400014287275	0.0487713126614836	0.0155	0.0183	0.0318	0.0029	0.1462	0.0048	0.0044	0.0584	0.002	0.1212	0.1394	0.0241	0.0052	0.1247	0.018	0.0041	0.0039	0.0026	0.0011	0.0306	0.0248	0.0278	0.0698	0.0168	0.0932	0.0033
6	rs78936914	92117843	0.9	0.447749409690379	0.86	0.318862054747229	0.0349755642216778	0.0494364340385127	0.0155	0.0183	0.0317	0.0028	0.1471	0.0048	0.0043	0.0584	0.002	0.1211	0.1397	0.0241	0.0052	0.1249	0.0179	0.004	0.0037	0.0026	0.0011	0.0307	0.0247	0.0276	0.0698	0.0167	0.0932	0.0032
6	rs77374125	92123661	0.91	0.406594937265203	0.86	0.318862054747229	0.036105624743735	0.0577860044362551	0.0154	0.0184	0.0316	0.0027	0.1482	0.0048	0.0042	0.0586	0.0019	0.121	0.1402	0.0239	0.0051	0.1249	0.0177	0.0039	0.0036	0.0026	0.001	0.0307	0.0244	0.0274	0.0695	0.0167	0.0932	0.0031
6	rs7767728	92141818	0.91	0.406594937265203	0.86	0.318862054747229	0.0356479994602656	0.0625376679516786	0.0154	0.0184	0.0315	0.0027	0.1486	0.0047	0.0041	0.0586	0.0019	0.1209	0.1404	0.0239	0.0051	0.1249	0.0176	0.0039	0.0036	0.0026	0.001	0.0308	0.0244	0.0274	0.0694	0.0167	0.0933	0.0031
6	rs9345138	92172110	0.91	0.406594937265203	0.86	0.318862054747229	0.0300264871155753	0.0577860044362551	0.0154	0.0185	0.0315	0.0026	0.1493	0.0047	0.0041	0.0587	0.0019	0.1208	0.1405	0.0239	0.005	0.1249	0.0175	0.0038	0.0035	0.0026	0.001	0.0308	0.0242	0.0273	0.0695	0.0166	0.0934	0.003
6	rs6924108	92190651	0.91	0.406594937265203	0.86	0.318862054747229	0.0179040309707071	0.0491941152509978	0.0153	0.0186	0.0304	0.0026	0.1507	0.0048	0.0039	0.0591	0.0018	0.1205	0.1407	0.024	0.0049	0.1249	0.0173	0.0035	0.0034	0.0025	0.001	0.031	0.0245	0.0269	0.0696	0.0166	0.0937	0.0028
6	rs17553786	92192361	0.91	0.406594937265203	0.86	0.318862054747229	0.0102872261280776	0.0413820422838874	0.0152	0.0186	0.0296	0.0025	0.1516	0.0048	0.0038	0.0594	0.0016	0.1205	0.141	0.024	0.0047	0.125	0.0171	0.0034	0.0035	0.0023	9e-04	0.0312	0.0248	0.0269	0.0697	0.0167	0.0939	0.0027
6	rs7754548	92196691	0.91	0.406594937265203	0.86	0.318862054747229	0.00851240889242185	0.0364235263634658	0.0151	0.0185	0.0295	0.0025	0.1518	0.0048	0.0038	0.0594	0.0016	0.1205	0.141	0.024	0.0046	0.1249	0.0171	0.0034	0.0035	0.0023	9e-04	0.0312	0.0247	0.0268	0.0698	0.0168	0.0939	0.0026
6	rs72927799	92196724	0.91	0.406594937265203	0.86	0.318862054747229	0.00858114733663888	0.0365824192326618	0.0151	0.0185	0.0295	0.0025	0.1518	0.0048	0.0038	0.0594	0.0016	0.1205	0.141	0.024	0.0046	0.1249	0.0171	0.0034	0.0035	0.0023	9e-04	0.0312	0.0247	0.0268	0.0698	0.0168	0.0939	0.0026
6	rs13198150	92203924	0.91	0.406594937265203	0.86	0.318862054747229	0.00745219336926199	0.0377572290299167	0.015	0.0185	0.0293	0.0024	0.1525	0.0049	0.0038	0.0595	0.0015	0.12	0.141	0.0241	0.0045	0.1248	0.0169	0.0035	0.0036	0.0023	9e-04	0.0311	0.0248	0.0269	0.0699	0.0169	0.0941	0.0025
6	rs4400194	92210128	0.91	0.406594937265203	0.86	0.318862054747229	0.00567149688258274	0.0381886055427762	0.0149	0.0186	0.0292	0.0024	0.1536	0.005	0.0038	0.0596	0.0014	0.1194	0.1411	0.0242	0.0043	0.1246	0.0166	0.0035	0.0037	0.0021	9e-04	0.0312	0.0248	0.027	0.0698	0.017	0.0943	0.0024
6	rs13205936	92211482	0.92	0.368072033098782	0.86	0.318862054747229	0.00501788781250308	0.0344382397724384	0.0148	0.0185	0.0291	0.0024	0.154	0.0051	0.0038	0.0598	0.0013	0.1191	0.141	0.0242	0.0042	0.1246	0.0166	0.0035	0.0037	0.002	9e-04	0.0312	0.0248	0.027	0.0698	0.0171	0.0944	0.0023
6	rs4463229	92219164	0.92	0.368072033098782	0.86	0.318862054747229	0.00357509040442225	0.0330586696625765	0.0148	0.0186	0.0289	0.0024	0.1546	0.0052	0.0038	0.0601	0.0011	0.1187	0.1409	0.0243	0.004	0.1244	0.0166	0.0036	0.0038	0.002	9e-04	0.0313	0.0247	0.0271	0.0699	0.0171	0.0947	0.0022
6	rs10944538	92225686	0.92	0.368072033098782	0.86	0.318862054747229	0.00330871282985253	0.0285545245579515	0.0148	0.0186	0.0289	0.0024	0.1547	0.0052	0.0038	0.0601	0.0011	0.1186	0.1409	0.0243	0.004	0.1244	0.0166	0.0036	0.0038	0.002	9e-04	0.0313	0.0247	0.0271	0.0699	0.0171	0.0948	0.0022
6	rs117098916	92226515	0.92	0.368072033098782	0.86	0.318862054747229	0.00332406180326307	0.0283185502207691	0.0148	0.0186	0.0289	0.0024	0.1547	0.0052	0.0038	0.0601	0.0011	0.1186	0.1409	0.0243	0.004	0.1244	0.0166	0.0036	0.0038	0.002	9e-04	0.0313	0.0247	0.0271	0.0699	0.0171	0.0948	0.0022
6	rs17554927	92226787	0.92	0.368072033098782	0.86	0.318862054747229	0.00333065720103509	0.0275231106336827	0.0148	0.0186	0.0289	0.0024	0.1547	0.0052	0.0038	0.0601	0.0011	0.1186	0.1409	0.0243	0.004	0.1244	0.0166	0.0036	0.0038	0.002	9e-04	0.0313	0.0246	0.0271	0.0699	0.0172	0.0948	0.0022
6	rs116900113	92227261	0.92	0.368072033098782	0.86	0.318862054747229	0.00340837317038435	0.0287914154135492	0.0148	0.0186	0.0289	0.0024	0.1547	0.0052	0.0038	0.0601	0.0011	0.1186	0.1409	0.0243	0.004	0.1244	0.0166	0.0036	0.0038	0.002	8e-04	0.0313	0.0246	0.0271	0.0699	0.0172	0.0948	0.0022
6	rs4324752	92255189	0.92	0.368072033098782	0.86	0.318862054747229	0.0037192937559281	0.0271986725655142	0.0148	0.0187	0.029	0.0023	0.1551	0.0053	0.0037	0.0603	0.0011	0.1183	0.1409	0.0243	0.0039	0.1242	0.0165	0.0035	0.0038	0.002	9e-04	0.0313	0.0246	0.0272	0.0697	0.0172	0.095	0.0021
6	rs4422588	92292623	0.92	0.368072033098782	0.87	0.283849475516541	0.00377484329664799	0.0252902034751081	0.0148	0.0188	0.029	0.0023	0.1553	0.0053	0.0037	0.0604	0.001	0.118	0.141	0.0243	0.0038	0.1238	0.0164	0.0035	0.0039	0.0019	9e-04	0.0313	0.0247	0.0272	0.0697	0.0173	0.0952	0.002
6	rs12199931	92304810	0.92	0.368072033098782	0.87	0.283849475516541	0.00306450397608765	0.0202435765215351	0.0148	0.0192	0.0288	0.0023	0.1558	0.0053	0.0036	0.0604	0.001	0.1173	0.1407	0.024	0.0037	0.1238	0.0164	0.0034	0.0039	0.002	0.001	0.0314	0.0248	0.0277	0.0697	0.0177	0.0951	0.0019
6	rs117528683	92313107	0.92	0.368072033098782	0.87	0.283849475516541	0.00289930176990843	0.0195668380103398	0.0148	0.0193	0.0288	0.0023	0.1559	0.0053	0.0036	0.0604	0.001	0.1172	0.1406	0.024	0.0037	0.1238	0.0164	0.0034	0.0039	0.002	0.001	0.0314	0.0248	0.0277	0.0697	0.0177	0.0952	0.0019
6	rs7739331	92315317	0.92	0.368072033098782	0.87	0.283849475516541	0.00283292107009854	0.0186690759947514	0.0148	0.0193	0.0288	0.0023	0.1559	0.0053	0.0036	0.0604	0.001	0.1171	0.1406	0.024	0.0037	0.1238	0.0164	0.0034	0.0039	0.002	0.001	0.0314	0.0248	0.0276	0.0696	0.0178	0.0953	0.0019
6	rs80116524	92315536	0.92	0.368072033098782	0.87	0.283849475516541	0.00282519195815065	0.0186690759947514	0.0148	0.0193	0.0287	0.0023	0.1559	0.0053	0.0036	0.0604	0.001	0.1171	0.1406	0.024	0.0037	0.1238	0.0164	0.0034	0.0039	0.002	0.001	0.0314	0.0248	0.0276	0.0696	0.0178	0.0953	0.0019
6	rs17747965	92324837	0.92	0.368072033098782	0.87	0.283849475516541	0.00283098721270289	0.0188237317520134	0.0148	0.0193	0.0287	0.0023	0.1559	0.0053	0.0036	0.0604	0.001	0.1171	0.1406	0.024	0.0037	0.1238	0.0164	0.0034	0.0039	0.002	0.001	0.0314	0.0248	0.0276	0.0696	0.0178	0.0953	0.0019
6	rs75540187	92327888	0.92	0.368072033098782	0.87	0.283849475516541	0.00300727253102278	0.0199635668090108	0.0148	0.0193	0.0288	0.0023	0.1558	0.0053	0.0036	0.0604	0.001	0.1172	0.1406	0.024	0.0037	0.1238	0.0164	0.0034	0.0039	0.002	0.001	0.0314	0.0249	0.0276	0.0696	0.0178	0.0953	0.0019
6	rs115922571	92329572	0.92	0.368072033098782	0.87	0.283849475516541	0.00300930175027341	0.0198044110998332	0.0148	0.0193	0.0288	0.0023	0.1557	0.0053	0.0036	0.0604	0.001	0.1172	0.1406	0.024	0.0037	0.1238	0.0164	0.0034	0.0039	0.002	0.001	0.0314	0.0249	0.0276	0.0696	0.0178	0.0953	0.0019
6	rs369910	92330487	0.92	0.368072033098782	0.87	0.283849475516541	0.0031163325825834	0.0207279886124778	0.0148	0.0193	0.0288	0.0023	0.1556	0.0053	0.0036	0.0604	0.001	0.1172	0.1406	0.0239	0.0037	0.1239	0.0164	0.0034	0.0038	0.002	0.001	0.0314	0.0249	0.0276	0.0696	0.0178	0.0953	0.0019
6	Affx-29257056	92338840	0.92	0.368072033098782	0.87	0.283849475516541	0.003379341231639	0.0202435765215351	0.0147	0.0193	0.0287	0.0023	0.1556	0.0053	0.0036	0.0604	0.001	0.1173	0.1406	0.0239	0.0037	0.1239	0.0164	0.0034	0.0038	0.002	0.001	0.0314	0.0249	0.0276	0.0696	0.0177	0.0954	0.0019
6	rs1931821	92349020	0.93	0.332112317682009	0.87	0.283849475516541	0.00590575857297733	0.0313584667031971	0.0143	0.0197	0.0287	0.0022	0.1562	0.0052	0.0035	0.0607	7e-04	0.1188	0.1405	0.0233	0.0033	0.1238	0.0168	0.0032	0.0038	0.0022	9e-04	0.0318	0.0246	0.0273	0.0676	0.0185	0.0966	0.0018
6	rs74337290	92356020	0.93	0.332112317682009	0.87	0.283849475516541	0.00400617026656271	0.0387853668883745	0.0141	0.02	0.0276	0.0021	0.1563	0.0048	0.0032	0.0607	6e-04	0.1193	0.1418	0.0231	0.0031	0.1252	0.0164	0.0029	0.0036	0.0021	8e-04	0.0323	0.0249	0.0269	0.0668	0.0188	0.097	0.0015
6	rs4707683	92363050	0.93	0.332112317682009	0.87	0.283849475516541	0.00436985486441572	0.0379187350825751	0.0141	0.02	0.0275	0.0021	0.1562	0.0048	0.0032	0.0607	6e-04	0.1192	0.1419	0.0231	0.0031	0.1252	0.0164	0.0029	0.0037	0.0021	8e-04	0.0323	0.0249	0.0269	0.0668	0.0188	0.0971	0.0015
6	rs9451753	92369176	0.93	0.332112317682009	0.87	0.283849475516541	0.0044467120480533	0.0377572290299167	0.0141	0.02	0.0275	0.0021	0.1562	0.0048	0.0032	0.0607	6e-04	0.1192	0.1419	0.0231	0.0031	0.1253	0.0164	0.0029	0.0037	0.0021	8e-04	0.0323	0.0249	0.0269	0.0668	0.0188	0.0971	0.0015
6	rs6939516	92369485	0.93	0.332112317682009	0.87	0.283849475516541	0.004455009252223	0.0378110296705107	0.0141	0.02	0.0275	0.0021	0.1562	0.0048	0.0032	0.0607	6e-04	0.1192	0.1419	0.0231	0.0031	0.1253	0.0164	0.0029	0.0037	0.0021	8e-04	0.0323	0.0249	0.0269	0.0668	0.0188	0.0971	0.0015
6	rs1201869	92371907	0.93	0.332112317682009	0.87	0.283849475516541	0.00436712938749489	0.0380265792643698	0.0141	0.0201	0.0275	0.0021	0.1562	0.0048	0.0032	0.0607	6e-04	0.1193	0.142	0.0231	0.0031	0.1253	0.0164	0.0029	0.0037	0.002	8e-04	0.0324	0.0249	0.0269	0.0668	0.0189	0.097	0.0015
6	rs78462530	92376995	0.93	0.332112317682009	0.87	0.283849475516541	0.00393036075522312	0.0399362256014558	0.0141	0.0201	0.0274	0.0021	0.1562	0.0048	0.0032	0.0607	6e-04	0.1192	0.142	0.0231	0.0031	0.1253	0.0164	0.0029	0.0037	0.002	8e-04	0.0324	0.0249	0.0269	0.0668	0.0189	0.097	0.0015
6	rs676298	92392778	0.94	0.298643641979994	0.87	0.283849475516541	0.00308722340972172	0.0334647283977128	0.014	0.0204	0.0272	0.0022	0.1554	0.0048	0.0029	0.0621	6e-04	0.1175	0.1421	0.0233	0.0031	0.1265	0.0164	0.003	0.0037	0.002	7e-04	0.0326	0.0249	0.0267	0.0664	0.0193	0.0968	0.0014
6	rs73524301	92393745	0.94	0.298643641979994	0.87	0.283849475516541	0.0027906188768266	0.0316058930105514	0.0139	0.0205	0.0272	0.0022	0.1553	0.0048	0.0028	0.0626	6e-04	0.1169	0.1422	0.0234	0.0031	0.1268	0.0163	0.003	0.0037	0.002	7e-04	0.0327	0.0249	0.0266	0.0664	0.0195	0.0968	0.0013
6	rs650804	92405129	0.94	0.298643641979994	0.88	0.251609301083599	0.00252425951347241	0.0288864280875127	0.0139	0.0207	0.027	0.0022	0.1552	0.0048	0.0026	0.0638	5e-04	0.1156	0.1424	0.0237	0.0032	0.1273	0.0162	0.0031	0.0037	0.0018	7e-04	0.0329	0.0248	0.0262	0.0664	0.0197	0.0966	0.0012
6	rs118161649	92413587	0.94	0.298643641979994	0.88	0.251609301083599	0.00255083098160163	0.0288864280875127	0.0139	0.0207	0.027	0.0022	0.1552	0.0048	0.0026	0.0638	5e-04	0.1156	0.1424	0.0237	0.0032	0.1273	0.0162	0.0031	0.0037	0.0018	7e-04	0.0329	0.0248	0.0262	0.0664	0.0197	0.0966	0.0012
6	rs4707686	92417950	0.94	0.298643641979994	0.88	0.251609301083599	0.00262824535436025	0.0291245998673165	0.0139	0.0207	0.027	0.0022	0.1552	0.0048	0.0026	0.0638	5e-04	0.1156	0.1424	0.0237	0.0032	0.1273	0.0162	0.003	0.0037	0.0018	7e-04	0.0329	0.0248	0.0262	0.0664	0.0197	0.0966	0.0012
6	rs9451764	92426566	0.94	0.298643641979994	0.88	0.251609301083599	0.00216716664696611	0.0284600247675554	0.0139	0.0207	0.0269	0.0022	0.1552	0.0048	0.0026	0.064	5e-04	0.1155	0.1426	0.0237	0.0032	0.1274	0.0161	0.003	0.0037	0.0018	7e-04	0.033	0.0247	0.0262	0.0663	0.0198	0.0963	0.0012
6	rs74611085	92450263	0.95	0.267590046340022	0.88	0.251609301083599	0.00305833090970943	0.0279897283905579	0.0137	0.0209	0.0265	0.002	0.156	0.0046	0.0025	0.0654	5e-04	0.1152	0.1443	0.0235	0.0033	0.1275	0.0158	0.0029	0.0036	0.0017	6e-04	0.0334	0.0246	0.0259	0.0657	0.0199	0.0948	0.0011
6	rs57380394	92452573	0.95	0.267590046340022	0.88	0.251609301083599	0.00317732431238674	0.0287439639838225	0.0137	0.0209	0.0265	0.002	0.156	0.0046	0.0025	0.0654	5e-04	0.1152	0.1444	0.0235	0.0033	0.1276	0.0158	0.0029	0.0036	0.0017	6e-04	0.0334	0.0246	0.0259	0.0657	0.0199	0.0947	0.0011
6	rs980713	92456000	0.95	0.267590046340022	0.88	0.251609301083599	0.00318368754601601	0.0289339893107652	0.0137	0.0209	0.0265	0.002	0.156	0.0046	0.0025	0.0654	5e-04	0.1152	0.1444	0.0235	0.0033	0.1275	0.0158	0.0029	0.0036	0.0017	6e-04	0.0334	0.0246	0.0259	0.0657	0.02	0.0947	0.0011
6	rs56122038	92462528	0.95	0.267590046340022	0.88	0.251609301083599	0.00316885572469953	0.0292679414373405	0.0137	0.0209	0.0265	0.002	0.156	0.0046	0.0025	0.0654	5e-04	0.1152	0.1443	0.0235	0.0033	0.1275	0.0159	0.0029	0.0036	0.0016	6e-04	0.0334	0.0246	0.0259	0.0657	0.02	0.0947	0.0011
6	rs78887728	92464506	0.95	0.267590046340022	0.88	0.251609301083599	0.00311842013019158	0.0291245998673165	0.0137	0.0209	0.0265	0.002	0.156	0.0046	0.0025	0.0654	6e-04	0.1152	0.1443	0.0235	0.0033	0.1275	0.0159	0.0029	0.0036	0.0016	6e-04	0.0334	0.0246	0.0259	0.0657	0.02	0.0947	0.0011
6	rs117046644	92484947	0.95	0.267590046340022	0.88	0.251609301083599	0.00341734573098289	0.0260095022447337	0.0137	0.0209	0.0264	0.002	0.156	0.0046	0.0025	0.0656	6e-04	0.1149	0.1445	0.0234	0.0033	0.1278	0.0158	0.0029	0.0036	0.0016	6e-04	0.0335	0.0245	0.0259	0.0657	0.02	0.0944	0.0011
6	rs72917273	92485448	0.95	0.267590046340022	0.88	0.251609301083599	0.00346475924764375	0.0258739064348485	0.0137	0.0209	0.0264	0.002	0.156	0.0046	0.0025	0.0656	6e-04	0.1149	0.1446	0.0234	0.0033	0.1278	0.0158	0.0029	0.0036	0.0016	6e-04	0.0335	0.0245	0.0259	0.0657	0.02	0.0944	0.0011
6	rs12660904	92492833	0.95	0.267590046340022	0.88	0.251609301083599	0.00357276383546816	0.0260095022447337	0.0137	0.0209	0.0264	0.002	0.156	0.0046	0.0025	0.0656	6e-04	0.1149	0.1446	0.0234	0.0033	0.1278	0.0158	0.0029	0.0036	0.0016	6e-04	0.0335	0.0245	0.0259	0.0657	0.02	0.0944	0.0011
6	rs72917297	92500813	0.95	0.267590046340022	0.88	0.251609301083599	0.00353339513220258	0.0254691323024984	0.0137	0.0209	0.0264	0.002	0.156	0.0046	0.0025	0.0657	6e-04	0.1149	0.1446	0.0234	0.0033	0.1278	0.0158	0.0029	0.0036	0.0016	6e-04	0.0335	0.0245	0.0259	0.0657	0.02	0.0944	0.0011
6	rs2501639	92519937	0.95	0.267590046340022	0.88	0.251609301083599	0.00355882956790366	0.0252455647325569	0.0137	0.0209	0.0264	0.0021	0.156	0.0046	0.0025	0.0658	6e-04	0.1149	0.1447	0.0234	0.0033	0.1278	0.0158	0.0029	0.0036	0.0016	6e-04	0.0335	0.0244	0.0259	0.0656	0.0201	0.0942	0.0011
6	rs6454881	92530474	0.96	0.238871757466757	0.88	0.251609301083599	0.00336822744868881	0.0278026392690001	0.0145	0.021	0.0263	0.0021	0.1569	0.0045	0.0025	0.0665	7e-04	0.1137	0.1447	0.0233	0.0034	0.1286	0.0157	0.0028	0.0036	0.0017	7e-04	0.0342	0.0235	0.0262	0.0645	0.0199	0.0937	0.0012
6	rs12195083	92536318	0.96	0.238871757466757	0.88	0.251609301083599	0.0035357013905625	0.0292679414373405	0.0145	0.021	0.0263	0.0021	0.1569	0.0045	0.0025	0.0665	7e-04	0.1137	0.1447	0.0233	0.0034	0.1286	0.0157	0.0028	0.0036	0.0017	7e-04	0.0342	0.0235	0.0262	0.0645	0.0199	0.0937	0.0012
6	rs1391503	92540012	0.96	0.238871757466757	0.88	0.251609301083599	0.00353339513220258	0.0295556098826515	0.0145	0.021	0.0263	0.0021	0.1569	0.0045	0.0025	0.0665	7e-04	0.1137	0.1447	0.0233	0.0034	0.1286	0.0157	0.0028	0.0036	0.0017	7e-04	0.0342	0.0235	0.0262	0.0645	0.0199	0.0937	0.0012
6	rs4707698	92542727	0.96	0.238871757466757	0.88	0.251609301083599	0.00355651137702911	0.0306216004320394	0.0145	0.021	0.0263	0.0021	0.1569	0.0045	0.0025	0.0665	7e-04	0.1136	0.1447	0.0234	0.0035	0.1285	0.0157	0.0028	0.0036	0.0017	7e-04	0.0342	0.0236	0.0264	0.0644	0.0199	0.0936	0.0012
6	rs2454277	92547691	0.96	0.238871757466757	0.88	0.251609301083599	0.00388790687769037	0.0310135842277934	0.0145	0.021	0.0263	0.0021	0.1569	0.0045	0.0025	0.0665	7e-04	0.1136	0.1447	0.0234	0.0035	0.1284	0.0157	0.0028	0.0036	0.0017	7e-04	0.0342	0.0236	0.0264	0.0643	0.0199	0.0936	0.0013
6	rs2454275	92548582	0.96	0.238871757466757	0.88	0.251609301083599	0.00389786333113769	0.0313584667031971	0.0145	0.021	0.0263	0.0021	0.1569	0.0045	0.0025	0.0665	7e-04	0.1136	0.1448	0.0234	0.0035	0.1284	0.0157	0.0028	0.0036	0.0017	7e-04	0.0342	0.0236	0.0265	0.0643	0.0199	0.0936	0.0013
6	rs2088496	92562371	0.96	0.238871757466757	0.88	0.251609301083599	0.00386557819962791	0.0313090895462847	0.0145	0.021	0.0263	0.0021	0.1569	0.0045	0.0025	0.0666	7e-04	0.1135	0.1448	0.0234	0.0035	0.1283	0.0157	0.0029	0.0036	0.0017	7e-04	0.0342	0.0236	0.0264	0.0643	0.0199	0.0936	0.0013
6	rs17558183	92569905	0.96	0.238871757466757	0.88	0.251609301083599	0.0035634695368526	0.030134880034563	0.0145	0.021	0.0263	0.0021	0.1569	0.0045	0.0024	0.0666	7e-04	0.1134	0.1448	0.0234	0.0035	0.1283	0.0157	0.0029	0.0036	0.0017	7e-04	0.0343	0.0236	0.0265	0.0642	0.0199	0.0936	0.0012
6	rs112556867	92572325	0.96	0.238871757466757	0.88	0.251609301083599	0.00354031748172065	0.0306216004320394	0.0145	0.021	0.0263	0.0021	0.1569	0.0045	0.0024	0.0666	7e-04	0.1133	0.1448	0.0234	0.0035	0.1283	0.0158	0.0029	0.0036	0.0017	7e-04	0.0343	0.0236	0.0265	0.0642	0.0199	0.0936	0.0012
6	rs117428619	92586000	0.96	0.238871757466757	0.88	0.251609301083599	0.00334829568702837	0.0295556098826515	0.0144	0.021	0.0263	0.0021	0.1568	0.0045	0.0024	0.0667	7e-04	0.1131	0.1448	0.0234	0.0035	0.1281	0.0159	0.0029	0.0036	0.0017	7e-04	0.0343	0.0235	0.0266	0.0642	0.02	0.0936	0.0012
6	rs35577352	92606180	0.96	0.238871757466757	0.88	0.251609301083599	0.00320283801554739	0.0301833888372973	0.0144	0.0211	0.0264	0.0021	0.1567	0.0047	0.0025	0.0672	7e-04	0.1122	0.1445	0.0234	0.0035	0.1276	0.0163	0.0029	0.0037	0.0016	7e-04	0.0346	0.0234	0.0269	0.0641	0.0202	0.0937	0.0012
6	rs7745992	92610764	0.96	0.238871757466757	0.88	0.251609301083599	0.00344437577515847	0.0290768923996497	0.0144	0.0211	0.0264	0.0022	0.1567	0.0047	0.0025	0.0672	7e-04	0.1122	0.1445	0.0234	0.0035	0.1276	0.0163	0.0029	0.0037	0.0016	8e-04	0.0346	0.0234	0.0269	0.0641	0.0202	0.0936	0.0012
6	rs73516498	92612105	0.96	0.238871757466757	0.88	0.251609301083599	0.00343985904367706	0.030134880034563	0.0144	0.0211	0.0264	0.0022	0.1568	0.0047	0.0024	0.0673	7e-04	0.1118	0.1445	0.0233	0.0035	0.1276	0.0164	0.0029	0.0037	0.0016	8e-04	0.0347	0.0234	0.027	0.0641	0.0203	0.0936	0.0012
6	rs12193718	92618158	0.96	0.238871757466757	0.88	0.251609301083599	0.00372890786129094	0.0313584667031971	0.0144	0.0211	0.0264	0.0022	0.1569	0.0047	0.0024	0.0674	7e-04	0.1114	0.1444	0.0232	0.0035	0.1276	0.0164	0.0029	0.0038	0.0015	8e-04	0.0348	0.0234	0.0272	0.0641	0.0203	0.0936	0.0012
6	rs1498260	92627946	0.96	0.238871757466757	0.88	0.251609301083599	0.00386557819962791	0.0321034439921945	0.0144	0.0211	0.0263	0.0022	0.1568	0.0047	0.0024	0.0675	7e-04	0.1113	0.1444	0.0232	0.0035	0.1274	0.0165	0.0029	0.0038	0.0015	8e-04	0.0349	0.0234	0.0273	0.064	0.0205	0.0936	0.0012
6	rs62418484	92639443	0.96	0.238871757466757	0.88	0.251609301083599	0.00402913632299726	0.0335156460607513	0.0144	0.0211	0.0263	0.0022	0.1567	0.0047	0.0024	0.0676	7e-04	0.1112	0.1443	0.0232	0.0035	0.1274	0.0166	0.0029	0.0038	0.0016	8e-04	0.0349	0.0234	0.0274	0.0638	0.0206	0.0935	0.0012
6	rs9342307	92643232	0.96	0.238871757466757	0.88	0.251609301083599	0.00412724984225244	0.0336686125553273	0.0144	0.0212	0.0263	0.0022	0.1567	0.0046	0.0024	0.0676	7e-04	0.1112	0.1443	0.0232	0.0035	0.1274	0.0166	0.0029	0.0038	0.0015	8e-04	0.0349	0.0234	0.0274	0.0638	0.0206	0.0935	0.0011
6	rs9351294	92645170	0.96	0.238871757466757	0.88	0.251609301083599	0.00354725056093274	0.026555233577288	0.0145	0.021	0.0265	0.0022	0.1566	0.0047	0.0024	0.0678	7e-04	0.111	0.1443	0.0231	0.0035	0.1272	0.0165	0.003	0.0038	0.0015	8e-04	0.035	0.0234	0.0276	0.0636	0.0208	0.0933	0.0012
6	rs76970341	92646322	0.97	0.212405230483542	0.88	0.251609301083599	0.00403425394652732	0.0300379713805366	0.0171	0.0208	0.0238	0.0022	0.1564	0.0047	0.0024	0.0705	8e-04	0.1113	0.1449	0.0226	0.0034	0.1241	0.0162	0.003	0.0034	0.0015	0.0011	0.0356	0.0228	0.0305	0.0619	0.0217	0.0923	0.0012
6	rs9294518	92647023	0.97	0.212405230483542	0.88	0.251609301083599	0.00483818114326105	0.0221724280172916	0.0191	0.0209	0.0226	0.0021	0.1563	0.0048	0.0024	0.0718	9e-04	0.1123	0.1453	0.0221	0.0034	0.123	0.0158	0.003	0.0032	0.0015	0.0012	0.0356	0.0221	0.0313	0.0608	0.0216	0.0918	0.0012
6	rs113042230	92651846	0.97	0.212405230483542	0.88	0.251609301083599	0.00482932978902883	0.0215062936658683	0.0192	0.0209	0.0226	0.0021	0.1563	0.0048	0.0024	0.0718	9e-04	0.1123	0.1453	0.0221	0.0034	0.123	0.0158	0.003	0.0032	0.0015	0.0012	0.0356	0.0221	0.0313	0.0607	0.0216	0.0918	0.0012
6	rs117361053	92656547	0.97	0.212405230483542	0.88	0.251609301083599	0.00476188945608587	0.0201233407353416	0.0192	0.0209	0.0225	0.0021	0.1563	0.0048	0.0024	0.0719	9e-04	0.1123	0.1453	0.0221	0.0033	0.123	0.0158	0.003	0.0032	0.0015	0.0012	0.0356	0.0221	0.0314	0.0607	0.0217	0.0917	0.0012
6	rs76251740	92661991	0.97	0.212405230483542	0.88	0.251609301083599	0.00466354763807214	0.0189401321400861	0.0193	0.0209	0.0225	0.0021	0.1562	0.0048	0.0024	0.072	9e-04	0.1124	0.1453	0.0221	0.0033	0.1229	0.0158	0.003	0.0031	0.0015	0.0012	0.0356	0.022	0.0314	0.0606	0.0217	0.0918	0.0012
6	rs138497773	92687758	0.97	0.212405230483542	0.89	0.222038712392691	0.00590231073951043	0.0179051556398911	0.0195	0.0209	0.0224	0.0021	0.1563	0.0048	0.0023	0.0721	9e-04	0.1125	0.1454	0.022	0.0033	0.1228	0.0158	0.0029	0.0031	0.0015	0.0012	0.0356	0.022	0.0314	0.0605	0.0217	0.0918	0.0012
6	rs2452969	92689195	0.97	0.212405230483542	0.89	0.222038712392691	0.00721176649970915	0.021176898357492	0.0195	0.0209	0.0224	0.0021	0.1563	0.0048	0.0023	0.0721	9e-04	0.1125	0.1454	0.022	0.0033	0.1228	0.0158	0.0029	0.0031	0.0015	0.0012	0.0356	0.022	0.0315	0.0605	0.0217	0.0918	0.0012
6	rs1493560	92689878	0.97	0.212405230483542	0.89	0.222038712392691	0.00733733735731701	0.0220467833097127	0.0195	0.0209	0.0224	0.0021	0.1563	0.0048	0.0023	0.0721	9e-04	0.1126	0.1454	0.022	0.0033	0.1228	0.0158	0.0029	0.0031	0.0015	0.0012	0.0356	0.022	0.0315	0.0605	0.0217	0.0918	0.0012
6	rs78544802	92690020	0.97	0.212405230483542	0.89	0.222038712392691	0.00736592303573999	0.0221724280172916	0.0195	0.0209	0.0224	0.0021	0.1563	0.0048	0.0023	0.0721	9e-04	0.1126	0.1454	0.022	0.0033	0.1228	0.0158	0.0029	0.0031	0.0015	0.0012	0.0356	0.022	0.0315	0.0605	0.0217	0.0918	0.0012
6	rs7755518	92707054	0.97	0.212405230483542	0.89	0.222038712392691	0.00806921060510821	0.0257836955249316	0.0196	0.0208	0.0224	0.0021	0.1565	0.0048	0.0023	0.0721	9e-04	0.1128	0.1454	0.022	0.0033	0.1229	0.0157	0.003	0.0031	0.0015	0.0012	0.0356	0.022	0.0314	0.0604	0.0216	0.0918	0.0012
6	rs79102072	92712489	0.97	0.212405230483542	0.89	0.222038712392691	0.007669152866305	0.0235339310116853	0.0196	0.0208	0.0224	0.0021	0.1565	0.0048	0.0023	0.0721	9e-04	0.1128	0.1454	0.022	0.0033	0.1229	0.0157	0.003	0.0031	0.0015	0.0012	0.0356	0.022	0.0314	0.0604	0.0216	0.0918	0.0012
6	rs62418793	92717808	0.97	0.212405230483542	0.89	0.222038712392691	0.00766493543523433	0.0240544915605297	0.0196	0.0208	0.0224	0.0021	0.1565	0.0048	0.0023	0.0721	9e-04	0.1128	0.1454	0.022	0.0033	0.1228	0.0157	0.003	0.0031	0.0015	0.0012	0.0355	0.022	0.0314	0.0604	0.0216	0.0918	0.0012
6	rs74435698	92717883	0.97	0.212405230483542	0.89	0.222038712392691	0.00765229380710773	0.0240981167671086	0.0196	0.0208	0.0224	0.0021	0.1565	0.0048	0.0023	0.0721	9e-04	0.1128	0.1454	0.022	0.0033	0.1228	0.0157	0.003	0.0031	0.0015	0.0012	0.0355	0.022	0.0314	0.0604	0.0216	0.0918	0.0012
6	rs117640292	92719059	0.97	0.212405230483542	0.89	0.222038712392691	0.00751013629776285	0.0234046407137424	0.0196	0.0208	0.0224	0.0021	0.1566	0.0048	0.0023	0.0721	9e-04	0.1128	0.1454	0.022	0.0033	0.1228	0.0157	0.003	0.0031	0.0015	0.0012	0.0355	0.022	0.0314	0.0604	0.0216	0.0917	0.0012
6	rs2452990	92727088	0.97	0.212405230483542	0.89	0.222038712392691	0.00654852649535793	0.022805792204926	0.0196	0.0208	0.0224	0.0021	0.1568	0.0048	0.0023	0.072	9e-04	0.113	0.1452	0.0221	0.0032	0.1229	0.0156	0.003	0.0031	0.0015	0.0012	0.0355	0.0219	0.0314	0.0603	0.0217	0.0916	0.0012
6	rs141672975	92727792	0.97	0.212405230483542	0.89	0.222038712392691	0.00659722898845389	0.0231042878946298	0.0196	0.0208	0.0224	0.0021	0.1568	0.0048	0.0023	0.072	9e-04	0.113	0.1452	0.0221	0.0032	0.1229	0.0156	0.003	0.0031	0.0015	0.0012	0.0355	0.0219	0.0314	0.0603	0.0217	0.0916	0.0012
6	rs35731980	92732274	0.97	0.212405230483542	0.89	0.222038712392691	0.00671449384595795	0.0241417796437503	0.0196	0.0208	0.0224	0.0021	0.1568	0.0048	0.0023	0.072	9e-04	0.1131	0.1452	0.0221	0.0032	0.1229	0.0156	0.003	0.0031	0.0015	0.0012	0.0355	0.0219	0.0314	0.0603	0.0217	0.0916	0.0012
6	rs3103910	92740860	0.97	0.212405230483542	0.89	0.222038712392691	0.00660474642423749	0.0225937199050502	0.0196	0.0208	0.0224	0.0021	0.1569	0.0047	0.0023	0.072	9e-04	0.1131	0.1451	0.0221	0.0032	0.1229	0.0156	0.0031	0.0031	0.0015	0.0012	0.0354	0.0219	0.0313	0.0602	0.0218	0.0917	0.0012
6	rs1552849	92742333	0.97	0.212405230483542	0.89	0.222038712392691	0.00623329618900954	0.0208092628186829	0.0196	0.0208	0.0224	0.0021	0.1569	0.0047	0.0023	0.072	9e-04	0.1131	0.1451	0.0221	0.0032	0.1229	0.0156	0.0031	0.0031	0.0015	0.0012	0.0354	0.0219	0.0313	0.0601	0.0218	0.0917	0.0012
6	rs116283658	92745176	0.98	0.188103243221556	0.89	0.222038712392691	0.00966883523533617	0.0374887469099659	0.0204	0.0208	0.0224	0.0021	0.1594	0.0048	0.0024	0.0718	0.001	0.1134	0.144	0.0228	0.0029	0.1223	0.0155	0.0032	0.0033	0.0016	0.0012	0.0344	0.0217	0.0309	0.0588	0.0224	0.0916	0.0012
6	rs12206896	92748810	0.98	0.188103243221556	0.89	0.222038712392691	0.022191061927297	0.053258562144801	0.0215	0.0209	0.0224	0.0023	0.1628	0.0048	0.0025	0.0716	0.001	0.1142	0.1421	0.0237	0.0024	0.1215	0.0154	0.0035	0.0035	0.0017	0.0013	0.0327	0.0214	0.0304	0.0568	0.0235	0.0914	0.0012
6	rs10944560	92749256	0.98	0.188103243221556	0.89	0.222038712392691	0.035882843350803	0.0785343170470082	0.0218	0.0208	0.022	0.0022	0.164	0.0046	0.0025	0.0719	0.001	0.1145	0.1416	0.0237	0.0022	0.1202	0.0151	0.0033	0.0035	0.0018	0.0013	0.0321	0.0212	0.0309	0.0572	0.0242	0.0918	0.0011
6	rs1389350	92749573	0.98	0.188103243221556	0.9	0.195029827813683	0.0557521287639643	0.0841447710698921	0.0219	0.0208	0.0219	0.0022	0.1652	0.0044	0.0025	0.0718	0.001	0.115	0.1414	0.0237	0.0018	0.1186	0.0148	0.0033	0.0035	0.0018	0.0012	0.0315	0.0215	0.0313	0.0572	0.0247	0.0925	0.0011
6	rs9353880	92760762	0.99	0.165875049708709	0.9	0.195029827813683	0.128532246543876	0.125593537459367	0.0221	0.0209	0.0225	0.0021	0.1671	0.0039	0.0024	0.0715	9e-04	0.1159	0.1407	0.0235	0.0015	0.1164	0.0142	0.003	0.0034	0.0018	0.0012	0.0308	0.0212	0.0322	0.0573	0.026	0.0929	0.001
6	rs66733790	92766437	0.99	0.165875049708709	0.9	0.195029827813683	0.146913932709331	0.138040127935072	0.0222	0.021	0.0225	0.0021	0.1671	0.0039	0.0024	0.0714	9e-04	0.1159	0.1407	0.0235	0.0015	0.1163	0.0142	0.003	0.0034	0.0017	0.0012	0.0308	0.0212	0.0322	0.0575	0.026	0.0929	0.001
6	rs117955037	92767597	0.99	0.165875049708709	0.9	0.195029827813683	0.155258441833326	0.144237467462872	0.0222	0.021	0.0225	0.0021	0.1672	0.0039	0.0024	0.0713	9e-04	0.1159	0.1407	0.0236	0.0015	0.1163	0.0141	0.003	0.0034	0.0017	0.0012	0.0308	0.0211	0.0322	0.0577	0.0261	0.0929	0.001
6	rs2452984	92768468	0.99	0.165875049708709	0.9	0.195029827813683	0.155527819562481	0.144984041816676	0.0222	0.021	0.0225	0.0021	0.1672	0.0039	0.0024	0.0713	9e-04	0.1159	0.1407	0.0236	0.0015	0.1163	0.0141	0.003	0.0034	0.0017	0.0012	0.0308	0.0211	0.0322	0.0577	0.0261	0.0929	0.001
6	rs12660466	92770589	0.99	0.165875049708709	0.9	0.195029827813683	0.154754100962571	0.143306215564723	0.0222	0.021	0.0225	0.0021	0.1672	0.0039	0.0024	0.0713	9e-04	0.1159	0.1407	0.0236	0.0015	0.1163	0.0141	0.003	0.0034	0.0017	0.0012	0.0308	0.0211	0.0322	0.0576	0.0261	0.0929	0.001
6	rs2875625	92785995	0.99	0.165875049708709	0.9	0.195029827813683	0.162006534195041	0.169492884817012	0.0222	0.0209	0.0225	0.002	0.1672	0.0038	0.0023	0.0717	9e-04	0.1158	0.1407	0.0236	0.0015	0.1163	0.0141	0.003	0.0034	0.0017	0.0013	0.0306	0.0212	0.0321	0.0575	0.0262	0.0931	0.001
6	rs118141354	92786692	0.99	0.165875049708709	0.9	0.195029827813683	0.162006534195041	0.169394149205701	0.0222	0.0209	0.0225	0.002	0.1672	0.0038	0.0023	0.0717	9e-04	0.1158	0.1407	0.0235	0.0015	0.1163	0.0141	0.003	0.0034	0.0017	0.0013	0.0306	0.0212	0.0321	0.0575	0.0262	0.0931	0.001
6	rs62418443	92800228	0.99	0.165875049708709	0.9	0.195029827813683	0.157760697651489	0.169492884817012	0.0222	0.0209	0.0225	0.002	0.1672	0.0038	0.0023	0.0717	9e-04	0.1158	0.1406	0.0235	0.0015	0.1163	0.0141	0.003	0.0034	0.0017	0.0012	0.0305	0.0212	0.0322	0.0575	0.0262	0.0931	0.001
6	rs111723902	92806166	0.99	0.165875049708709	0.9	0.195029827813683	0.16083576172659	0.181283119146183	0.0223	0.021	0.0225	0.002	0.1672	0.0037	0.0023	0.072	9e-04	0.1158	0.1406	0.0235	0.0016	0.1162	0.014	0.003	0.0034	0.0017	0.0013	0.0304	0.0212	0.0322	0.0574	0.0262	0.0933	0.001
6	rs72925426	92812679	0.99	0.165875049708709	0.9	0.195029827813683	0.174564537785506	0.183105595958384	0.0223	0.021	0.0225	0.002	0.1672	0.0036	0.0023	0.0722	0.001	0.1157	0.1406	0.0235	0.0016	0.1162	0.0139	0.003	0.0033	0.0018	0.0013	0.0303	0.0212	0.0322	0.0573	0.0263	0.0934	0.001
6	rs9451924	92827234	0.99	0.165875049708709	0.9	0.195029827813683	0.271109056031573	0.216194353903294	0.0226	0.0211	0.0228	0.0018	0.1665	0.0031	0.002	0.0739	0.001	0.1149	0.14	0.0235	0.0017	0.1155	0.0138	0.0032	0.0032	0.0018	0.0013	0.0299	0.0214	0.0324	0.057	0.0268	0.0947	0.001
6	rs7738591	92834715	0.99	0.165875049708709	0.9	0.195029827813683	0.277608370033638	0.216623479164879	0.0227	0.0211	0.0228	0.0018	0.1664	0.003	0.0019	0.0741	0.001	0.1149	0.1398	0.0235	0.0017	0.1154	0.0137	0.0031	0.0032	0.0018	0.0013	0.0299	0.0213	0.0323	0.057	0.0268	0.0951	0.0011
6	rs113301255	92842090	0.99	0.165875049708709	0.9	0.195029827813683	0.273281710924485	0.192207832856813	0.0227	0.0211	0.0227	0.0018	0.1663	0.003	0.0019	0.0743	0.0011	0.1149	0.1396	0.0235	0.0017	0.1151	0.0137	0.0031	0.0032	0.0018	0.0014	0.0299	0.0213	0.0323	0.057	0.0268	0.0954	0.0011
6	rs77861409	92842585	0.99	0.165875049708709	0.9	0.195029827813683	0.270095286493944	0.197178827838367	0.0227	0.0211	0.0227	0.0018	0.1663	0.003	0.0019	0.0744	0.0011	0.1149	0.1396	0.0235	0.0017	0.1151	0.0137	0.0031	0.0032	0.0018	0.0014	0.0299	0.0213	0.0323	0.057	0.0268	0.0954	0.0011
6	rs62420176	92848953	0.99	0.165875049708709	0.9	0.195029827813683	0.281783200475109	0.190560405479322	0.0227	0.0211	0.0226	0.0018	0.1663	0.003	0.0019	0.0747	0.0011	0.1148	0.1395	0.0235	0.0017	0.1147	0.0136	0.0031	0.0032	0.0018	0.0014	0.0299	0.0213	0.0322	0.057	0.0268	0.0958	0.0011
6	rs75183391	92863774	0.99	0.165875049708709	0.9	0.195029827813683	0.289515959190638	0.186769247482587	0.0227	0.0211	0.0226	0.0018	0.1663	0.003	0.002	0.0749	0.0011	0.1147	0.1394	0.0235	0.0017	0.1145	0.0136	0.0031	0.0032	0.0018	0.0014	0.03	0.0213	0.0322	0.0569	0.0268	0.0959	0.0011
6	rs4707722	92866175	0.99	0.165875049708709	0.9	0.195029827813683	0.299546007953607	0.187586756472022	0.0227	0.0211	0.0226	0.0018	0.1663	0.003	0.002	0.0751	0.0011	0.1147	0.1394	0.0235	0.0017	0.1143	0.0136	0.0031	0.0032	0.0019	0.0013	0.03	0.0212	0.0322	0.0569	0.0268	0.0961	0.0011
6	rs77490209	92868776	0.99	0.165875049708709	0.9	0.195029827813683	0.281689016360116	0.183409950093433	0.0228	0.0211	0.0225	0.0018	0.1663	0.003	0.0019	0.0751	0.0011	0.1146	0.1393	0.0234	0.0017	0.1142	0.0135	0.0031	0.0032	0.0019	0.0013	0.03	0.0212	0.0323	0.0568	0.0268	0.0964	0.0011
6	rs9451947	92870189	0.99	0.165875049708709	0.9	0.195029827813683	0.27267982715075	0.167030541089163	0.0228	0.0211	0.0224	0.0018	0.1663	0.003	0.0019	0.0752	0.0011	0.1146	0.1393	0.0234	0.0018	0.1143	0.0135	0.0031	0.0032	0.0019	0.0013	0.03	0.0211	0.0323	0.0567	0.0269	0.0965	0.001
6	rs75265623	92877100	0.99	0.165875049708709	0.9	0.195029827813683	0.292534698835519	0.17127355698756	0.0229	0.0211	0.0224	0.0018	0.1663	0.0029	0.0019	0.0752	0.0011	0.1147	0.1392	0.0234	0.0018	0.1145	0.0134	0.0031	0.0032	0.0019	0.0013	0.0301	0.0209	0.0323	0.0565	0.0268	0.0969	0.001
6	rs72912719	92882191	1	0.145626599290586	0.92	0.14824156235026	0.308668958479576	0.176053579771191	0.0229	0.0211	0.0223	0.0017	0.1663	0.0028	0.0018	0.0753	0.0012	0.1149	0.1393	0.0233	0.0018	0.1145	0.0134	0.0031	0.0031	0.0019	0.0013	0.0301	0.0207	0.0323	0.0564	0.0268	0.0973	0.001
6	rs12212424	92889890	1	0.145626599290586	0.92	0.14824156235026	0.32933987384422	0.179064177769424	0.0228	0.0211	0.0222	0.0017	0.1663	0.0028	0.0018	0.0754	0.0012	0.1152	0.1391	0.0233	0.0018	0.1145	0.0132	0.0032	0.0031	0.0018	0.0013	0.0301	0.0206	0.0323	0.0562	0.0267	0.0979	0.001
6	rs9359974	92897624	1	0.145626599290586	0.92	0.14824156235026	0.330466144264897	0.190868931332259	0.0228	0.0211	0.0222	0.0017	0.1665	0.0028	0.0018	0.0754	0.0012	0.1153	0.1391	0.0232	0.0018	0.1144	0.0132	0.0032	0.0031	0.0018	0.0012	0.0301	0.0205	0.0323	0.0562	0.0267	0.0983	0.001
6	rs41458144	92913129	1	0.145626599290586	0.92	0.14824156235026	0.425051979379605	0.212878157496688	0.0224	0.0218	0.0218	0.0016	0.1665	0.0026	0.002	0.0752	0.0011	0.1152	0.1399	0.0223	0.0019	0.1149	0.0131	0.0032	0.0031	0.002	0.0012	0.0298	0.0199	0.0324	0.0557	0.0269	0.0995	9e-04
6	rs118077375	92913151	1	0.145626599290586	0.92	0.14824156235026	0.422434887975938	0.215336944165473	0.0224	0.0218	0.0218	0.0016	0.1665	0.0026	0.002	0.0752	0.0011	0.1152	0.1399	0.0223	0.0019	0.1149	0.0131	0.0032	0.0031	0.002	0.0012	0.0298	0.0199	0.0324	0.0557	0.0269	0.0995	9e-04
6	rs71558410	92914849	1	0.145626599290586	0.92	0.14824156235026	0.43507007676053	0.223310497914428	0.0224	0.0218	0.0218	0.0016	0.1674	0.0026	0.002	0.0751	0.0011	0.1151	0.14	0.0222	0.0019	0.1145	0.013	0.0032	0.0031	0.002	0.0012	0.0297	0.0198	0.0324	0.0555	0.0269	0.0995	9e-04
6	rs2120546	92919416	1	0.145626599290586	0.92	0.14824156235026	0.494880069136474	0.221902871744182	0.0225	0.0219	0.0218	0.0016	0.1692	0.0026	0.002	0.075	0.0012	0.1148	0.1402	0.022	0.0018	0.1139	0.013	0.0033	0.0031	0.002	0.0013	0.0297	0.0197	0.0322	0.055	0.0269	0.0994	8e-04
6	rs76461745	92926201	1	0.145626599290586	0.92	0.14824156235026	0.479869702217542	0.218988660934331	0.0224	0.0219	0.0218	0.0016	0.1697	0.0026	0.002	0.0744	0.0012	0.115	0.1397	0.0219	0.0018	0.1139	0.013	0.0033	0.0031	0.002	0.0013	0.0296	0.0196	0.0322	0.0549	0.0269	0.1	8e-04
6	rs3943616	92931627	1	0.145626599290586	0.92	0.14824156235026	0.476783544578153	0.213411883311543	0.0224	0.022	0.0218	0.0016	0.17	0.0026	0.0021	0.0741	0.0012	0.1151	0.1394	0.0219	0.0018	0.1139	0.013	0.0033	0.0031	0.002	0.0013	0.0295	0.0196	0.0322	0.0548	0.0269	0.1003	8e-04
6	rs67201361	92941484	1	0.145626599290586	0.92	0.14824156235026	0.492999398647009	0.233354452593008	0.0223	0.022	0.0218	0.0016	0.1702	0.0026	0.0021	0.0738	0.0012	0.1152	0.1392	0.0219	0.0018	0.1139	0.013	0.0033	0.0031	0.002	0.0013	0.0295	0.0196	0.0322	0.0548	0.0269	0.1006	8e-04
6	rs62418481	92951298	1	0.145626599290586	0.92	0.14824156235026	0.491810092249266	0.240758311008166	0.0222	0.022	0.0218	0.0016	0.1703	0.0026	0.0021	0.0737	0.0012	0.1153	0.1392	0.0219	0.0018	0.114	0.013	0.0033	0.0031	0.0021	0.0013	0.0294	0.0195	0.0321	0.0548	0.0269	0.1008	8e-04
6	rs10944579	92955125	1	0.145626599290586	0.93	0.128223312274834	0.494064688382297	0.239759453700918	0.0221	0.022	0.0218	0.0016	0.1703	0.0027	0.0021	0.0736	0.0012	0.1153	0.1392	0.0219	0.0018	0.114	0.013	0.0033	0.0031	0.0021	0.0013	0.0293	0.0195	0.0322	0.0548	0.0269	0.1009	8e-04
6	rs4145131	92956282	1	0.145626599290586	0.93	0.128223312274834	0.490309790536738	0.228532937720587	0.022	0.022	0.0219	0.0016	0.1703	0.0026	0.0021	0.0736	0.0012	0.1153	0.1392	0.0219	0.0018	0.114	0.013	0.0034	0.0031	0.0021	0.0013	0.0292	0.0194	0.0322	0.0548	0.027	0.101	8e-04
6	rs11963376	92958861	1	0.145626599290586	0.93	0.128223312274834	0.483275620796902	0.254540955178961	0.0217	0.0219	0.0218	0.0016	0.1705	0.0026	0.0022	0.0733	0.0012	0.1155	0.1392	0.0218	0.0018	0.1139	0.0131	0.0033	0.0031	0.0021	0.0013	0.0289	0.0194	0.0323	0.0549	0.0269	0.1016	8e-04
6	rs1444146	92961385	1	0.145626599290586	0.93	0.128223312274834	0.505538843516846	0.28820422044287	0.0222	0.0219	0.0216	0.0016	0.1708	0.0025	0.0022	0.0729	0.0012	0.1156	0.1392	0.0216	0.0018	0.1137	0.0132	0.0033	0.0031	0.0022	0.0014	0.0285	0.0189	0.0324	0.0546	0.0269	0.1028	8e-04
6	rs9353901	92973406	1	0.145626599290586	0.93	0.128223312274834	0.531978483878339	0.323840131208967	0.0223	0.0218	0.0214	0.0016	0.1715	0.0024	0.0022	0.073	0.0013	0.1153	0.1392	0.0214	0.0017	0.1139	0.0133	0.0032	0.0031	0.0022	0.0014	0.0282	0.0183	0.0326	0.0545	0.0268	0.1033	9e-04
6	rs79097628	92980708	1	0.145626599290586	0.93	0.128223312274834	0.514706781104073	0.308261677107082	0.0223	0.0218	0.0214	0.0015	0.1715	0.0024	0.0022	0.073	0.0013	0.1153	0.1392	0.0214	0.0017	0.1138	0.0133	0.0032	0.0031	0.0022	0.0014	0.0282	0.0183	0.0326	0.0545	0.0267	0.1033	9e-04
6	rs112321855	93000877	1.01	0.127260826833158	0.93	0.128223312274834	0.52608343312667	0.309101153825317	0.0226	0.0218	0.0211	0.0015	0.1721	0.0024	0.0022	0.0733	0.0014	0.1152	0.1397	0.0211	0.0017	0.1136	0.0132	0.0031	0.0031	0.0024	0.0015	0.0278	0.018	0.0326	0.0544	0.0265	0.1037	0.001
6	rs60500499	93010038	1.01	0.127260826833158	0.93	0.128223312274834	0.527247011873015	0.306465094689574	0.0226	0.0218	0.0211	0.0015	0.1721	0.0024	0.0022	0.0733	0.0014	0.1152	0.1397	0.021	0.0017	0.1136	0.0132	0.0031	0.0031	0.0024	0.0015	0.0278	0.018	0.0326	0.0543	0.0264	0.1038	0.001
6	rs72918656	93022911	1.01	0.127260826833158	0.93	0.128223312274834	0.530420717751523	0.308501458121557	0.0226	0.0218	0.0211	0.0015	0.1721	0.0024	0.0022	0.0733	0.0014	0.1152	0.1398	0.021	0.0018	0.1136	0.0132	0.003	0.0031	0.0024	0.0015	0.0278	0.018	0.0326	0.0543	0.0264	0.1038	0.001
6	rs1899805	93031636	1.01	0.127260826833158	0.93	0.128223312274834	0.536077922129847	0.307063607039334	0.0226	0.0217	0.0209	0.0015	0.1722	0.0024	0.0022	0.0733	0.0014	0.1153	0.1398	0.0209	0.0018	0.1136	0.0132	0.003	0.0031	0.0025	0.0015	0.0277	0.0179	0.0326	0.0543	0.0263	0.1039	0.001
6	rs3000469	93044978	1.01	0.127260826833158	0.93	0.128223312274834	0.499029677021752	0.274329450530851	0.0227	0.0218	0.0204	0.0016	0.1726	0.0025	0.0025	0.0738	0.0015	0.115	0.1398	0.0205	0.0018	0.1136	0.0129	0.003	0.0032	0.0027	0.0015	0.0275	0.0179	0.0325	0.0546	0.0258	0.1041	0.001
6	rs12198930	93045059	1.01	0.127260826833158	0.94	0.110289943288055	0.497707539077283	0.274792405041777	0.0227	0.0218	0.0204	0.0016	0.1726	0.0025	0.0025	0.0738	0.0015	0.115	0.1399	0.0205	0.0018	0.1136	0.0129	0.003	0.0032	0.0027	0.0015	0.0275	0.0179	0.0325	0.0546	0.0258	0.1041	0.001
6	rs78396538	93045432	1.01	0.127260826833158	0.94	0.110289943288055	0.496701328270478	0.274560897683556	0.0227	0.0218	0.0204	0.0016	0.1726	0.0025	0.0025	0.0738	0.0015	0.115	0.1399	0.0205	0.0018	0.1136	0.0129	0.003	0.0032	0.0027	0.0015	0.0275	0.0179	0.0326	0.0546	0.0258	0.1041	0.001
6	rs2067050	93050990	1.01	0.127260826833158	0.94	0.110289943288055	0.490309790536738	0.267184636499526	0.0227	0.0218	0.0203	0.0016	0.1726	0.0025	0.0025	0.0738	0.0015	0.115	0.1399	0.0205	0.0018	0.1137	0.0129	0.003	0.0032	0.0027	0.0015	0.0275	0.0179	0.0326	0.0546	0.0257	0.1041	0.001
6	rs78582046	93070722	1.01	0.127260826833158	0.94	0.110289943288055	0.475121037140227	0.251945265711703	0.0227	0.0217	0.02	0.0016	0.1722	0.0025	0.0025	0.074	0.0015	0.1151	0.1402	0.0205	0.0018	0.1138	0.0129	0.003	0.0033	0.0028	0.0015	0.0274	0.0178	0.0327	0.0546	0.0256	0.1042	0.001
6	rs16885729	93072687	1.01	0.127260826833158	0.94	0.110289943288055	0.479251698215131	0.249919729101347	0.0227	0.0217	0.02	0.0016	0.1722	0.0025	0.0025	0.074	0.0015	0.115	0.1402	0.0205	0.0018	0.1138	0.0129	0.003	0.0033	0.0028	0.0015	0.0274	0.0178	0.0327	0.0546	0.0256	0.1042	0.001
6	rs72920893	93088508	1.01	0.127260826833158	0.94	0.110289943288055	0.472540521673534	0.246891155610143	0.0227	0.0217	0.02	0.0016	0.1721	0.0025	0.0026	0.074	0.0015	0.115	0.1404	0.0205	0.0018	0.1138	0.0128	0.003	0.0034	0.0028	0.0015	0.0274	0.0178	0.0327	0.0545	0.0256	0.1042	0.001
6	rs12207428	93095007	1.01	0.127260826833158	0.94	0.110289943288055	0.479437058878789	0.250369401154829	0.0227	0.0217	0.0199	0.0016	0.1719	0.0025	0.0026	0.0741	0.0015	0.115	0.1405	0.0205	0.0018	0.1139	0.0128	0.003	0.0034	0.0028	0.0015	0.0273	0.0178	0.0327	0.0545	0.0255	0.1042	0.0011
6	rs2875626	93099270	1.01	0.127260826833158	0.94	0.110289943288055	0.479931523849743	0.25578533317104	0.0227	0.0217	0.0199	0.0016	0.1719	0.0025	0.0026	0.0741	0.0015	0.115	0.1405	0.0205	0.0018	0.1139	0.0128	0.003	0.0034	0.0028	0.0016	0.0273	0.0177	0.0327	0.0545	0.0255	0.1042	0.0011
6	rs6923499	93101892	1.01	0.127260826833158	0.94	0.110289943288055	0.487066726838861	0.223093750891437	0.0224	0.0216	0.0192	0.0017	0.1719	0.0025	0.0027	0.0744	0.0015	0.1152	0.1406	0.0204	0.0018	0.1138	0.0123	0.0029	0.0036	0.0029	0.0016	0.0273	0.0178	0.0329	0.0545	0.0251	0.1051	0.0011
6	rs138272310	93106573	1.01	0.127260826833158	0.94	0.110289943288055	0.496449928659993	0.221470341512069	0.0224	0.0216	0.0191	0.0017	0.1719	0.0025	0.0027	0.0744	0.0015	0.1152	0.1406	0.0204	0.0018	0.1138	0.0123	0.0029	0.0037	0.0029	0.0016	0.0273	0.0178	0.0329	0.0545	0.0251	0.1051	0.0011
6	rs676341	93109317	1.01	0.127260826833158	0.94	0.110289943288055	0.505348683868474	0.226896709366062	0.0224	0.0216	0.0191	0.0017	0.1719	0.0025	0.0027	0.0744	0.0015	0.1152	0.1405	0.0204	0.0018	0.1138	0.0123	0.0029	0.0037	0.0029	0.0016	0.0273	0.0178	0.0329	0.0546	0.0251	0.1051	0.0011
6	rs670317	93122601	1.01	0.127260826833158	0.94	0.110289943288055	0.484082360064417	0.209578943971884	0.0224	0.0216	0.0191	0.0017	0.1719	0.0025	0.0027	0.0744	0.0015	0.1152	0.1405	0.0204	0.0019	0.1138	0.0123	0.0029	0.0037	0.0029	0.0016	0.0273	0.0178	0.0329	0.0546	0.0251	0.1052	0.0011
6	rs13205064	93126584	1.01	0.127260826833158	0.94	0.110289943288055	0.489872619101996	0.215551191397462	0.0224	0.0215	0.019	0.0017	0.1721	0.0025	0.0027	0.0742	0.0015	0.1151	0.1405	0.0204	0.0019	0.1137	0.0121	0.0029	0.0037	0.003	0.0015	0.0272	0.0178	0.033	0.0546	0.025	0.1056	0.0011
6	rs2818140	93148051	1.01	0.127260826833158	0.94	0.110289943288055	0.468865927866356	0.222119240298046	0.0226	0.0214	0.0184	0.0018	0.1724	0.0025	0.0029	0.0733	0.0014	0.115	0.1403	0.0203	0.002	0.1137	0.0119	0.003	0.004	0.0032	0.0014	0.0268	0.0179	0.0331	0.0548	0.0248	0.1067	0.001
6	rs79443439	93158036	1.01	0.127260826833158	0.94	0.110289943288055	0.483399692148808	0.217805015442632	0.0226	0.0213	0.0181	0.0018	0.1725	0.0025	0.003	0.0729	0.0014	0.1149	0.14	0.0202	0.0021	0.1136	0.0117	0.003	0.0041	0.0035	0.0014	0.0265	0.018	0.0332	0.0549	0.0249	0.1077	0.001
6	rs1346297	93159532	1.01	0.127260826833158	0.94	0.110289943288055	0.485635611166843	0.219958662185691	0.0226	0.0213	0.0181	0.0018	0.1725	0.0025	0.003	0.0729	0.0014	0.1149	0.14	0.0202	0.0021	0.1136	0.0117	0.003	0.0041	0.0035	0.0014	0.0265	0.018	0.0332	0.0549	0.0249	0.1077	0.001
6	rs2555779	93172063	1.01	0.127260826833158	0.94	0.110289943288055	0.465205306205492	0.203978145198767	0.0226	0.0212	0.0181	0.0018	0.1724	0.0025	0.003	0.0728	0.0014	0.1149	0.1399	0.0202	0.0021	0.1136	0.0118	0.003	0.0041	0.0035	0.0014	0.0265	0.018	0.0332	0.055	0.0249	0.1078	0.001
6	rs72924652	93178825	1.01	0.127260826833158	0.94	0.110289943288055	0.463927394241362	0.202087527088295	0.0226	0.0212	0.0181	0.0018	0.1724	0.0025	0.003	0.0728	0.0014	0.1149	0.1399	0.0202	0.0021	0.1136	0.0118	0.003	0.0041	0.0035	0.0014	0.0265	0.018	0.0332	0.055	0.0249	0.1078	0.001
6	rs1582821	93197211	1.01	0.127260826833158	0.94	0.110289943288055	0.392107236401179	0.169098063038906	0.0222	0.0205	0.018	0.0017	0.1719	0.0027	0.003	0.0723	0.0013	0.114	0.1373	0.0204	0.0023	0.1139	0.0128	0.003	0.0046	0.0037	0.0013	0.0266	0.0179	0.0331	0.0568	0.0242	0.1104	9e-04
6	rs2730867	93197329	1.01	0.127260826833158	0.94	0.110289943288055	0.393619092262757	0.1696904163356	0.0222	0.0205	0.018	0.0017	0.1719	0.0027	0.003	0.0722	0.0013	0.1141	0.1373	0.0204	0.0023	0.1139	0.0128	0.003	0.0046	0.0037	0.0013	0.0266	0.0179	0.0331	0.0568	0.0242	0.1105	9e-04
6	rs73514227	93198877	1.01	0.127260826833158	0.94	0.110289943288055	0.386477835029968	0.175553532120701	0.0222	0.0205	0.018	0.0017	0.1719	0.0027	0.003	0.0722	0.0014	0.1141	0.1372	0.0204	0.0023	0.1139	0.0128	0.003	0.0046	0.0037	0.0013	0.0266	0.0179	0.0331	0.0568	0.0242	0.1105	0.001
6	rs6914944	93199648	1.01	0.127260826833158	0.95	0.0943132253134139	0.384149020403246	0.174056350721269	0.0222	0.0205	0.018	0.0017	0.1719	0.0027	0.003	0.0722	0.0014	0.1141	0.1372	0.0204	0.0024	0.1138	0.0129	0.003	0.0046	0.0037	0.0014	0.0266	0.0178	0.0331	0.0568	0.0242	0.1104	0.001
6	rs4479902	93200633	1.01	0.127260826833158	0.95	0.0943132253134139	0.38309785204637	0.171670142682555	0.0222	0.0205	0.018	0.0017	0.1719	0.0027	0.003	0.0721	0.0014	0.1141	0.1372	0.0204	0.0024	0.1139	0.0129	0.003	0.0046	0.0037	0.0014	0.0266	0.0178	0.0331	0.0567	0.0242	0.1104	0.001
6	rs35293037	93227620	1.02	0.110678017971113	0.94	0.110289943288055	0.414689431417657	0.180777988392903	0.022	0.0201	0.018	0.0017	0.1726	0.0027	0.0029	0.0719	0.0014	0.1143	0.1368	0.0202	0.0023	0.1145	0.0129	0.0028	0.005	0.0036	0.0013	0.0266	0.0178	0.033	0.0564	0.024	0.1107	0.001
6	rs117053018	93232516	1.02	0.110678017971113	0.94	0.110289943288055	0.416936334635444	0.182193574875921	0.022	0.02	0.018	0.0017	0.1727	0.0027	0.0029	0.0719	0.0014	0.1144	0.1368	0.0202	0.0023	0.1147	0.0129	0.0028	0.005	0.0036	0.0013	0.0266	0.0178	0.033	0.0564	0.0239	0.1108	0.001
6	rs796730	93243328	1.02	0.110678017971113	0.94	0.110289943288055	0.420173245701349	0.182193574875921	0.022	0.02	0.018	0.0017	0.1728	0.0027	0.0028	0.0719	0.0014	0.1145	0.1368	0.0201	0.0023	0.1147	0.0129	0.0027	0.005	0.0036	0.0013	0.0266	0.0178	0.033	0.0563	0.0238	0.1108	0.001
6	rs6899325	93248208	1.02	0.110678017971113	0.94	0.110289943288055	0.423190111152059	0.184832558051395	0.022	0.02	0.018	0.0017	0.1728	0.0027	0.0028	0.0719	0.0014	0.1145	0.1368	0.0202	0.0023	0.1147	0.0129	0.0027	0.005	0.0036	0.0013	0.0266	0.0178	0.0329	0.0564	0.0239	0.1108	0.001
6	rs75136292	93264563	1.02	0.110678017971113	0.94	0.110289943288055	0.456416641503866	0.184527396608392	0.0216	0.0196	0.0182	0.0016	0.1729	0.0029	0.0027	0.0716	0.0012	0.1149	0.137	0.0197	0.0023	0.1151	0.013	0.0025	0.0052	0.0036	0.0012	0.0265	0.0179	0.0333	0.0565	0.0237	0.1113	9e-04
6	rs1328493	93281287	1.02	0.110678017971113	0.94	0.110289943288055	0.465570738901296	0.187075670563443	0.0215	0.0195	0.0182	0.0015	0.173	0.003	0.0027	0.0715	0.0011	0.115	0.137	0.0196	0.0023	0.1151	0.013	0.0024	0.0053	0.0036	0.0012	0.0265	0.0179	0.0334	0.0565	0.0237	0.1114	9e-04
6	rs783844	93293303	1.02	0.110678017971113	0.94	0.110289943288055	0.494064688382297	0.195413364884309	0.0214	0.0194	0.0183	0.0015	0.173	0.003	0.0027	0.0715	0.0011	0.1152	0.137	0.0194	0.0023	0.1152	0.013	0.0023	0.0053	0.0036	0.0012	0.0264	0.018	0.0335	0.0566	0.0236	0.1116	9e-04
6	rs12213523	93299459	1.02	0.110678017971113	0.95	0.0943132253134139	0.495570512432103	0.203872956522055	0.0214	0.0194	0.0182	0.0015	0.1731	0.003	0.0026	0.0714	0.0011	0.1152	0.137	0.0194	0.0023	0.1153	0.013	0.0023	0.0053	0.0036	0.0012	0.0264	0.018	0.0335	0.0565	0.0236	0.1117	9e-04
6	rs62418797	93301917	1.02	0.110678017971113	0.95	0.0943132253134139	0.489373225056811	0.196035857813429	0.0214	0.0194	0.0182	0.0015	0.1731	0.003	0.0026	0.0713	0.0011	0.1151	0.137	0.0194	0.0023	0.1153	0.013	0.0023	0.0053	0.0036	0.0012	0.0264	0.018	0.0335	0.0565	0.0235	0.1117	9e-04
6	rs117891012	93344131	1.02	0.110678017971113	0.95	0.0943132253134139	0.490247325953722	0.204609657644606	0.0214	0.0193	0.0183	0.0015	0.1731	0.003	0.0026	0.071	0.0011	0.1149	0.137	0.0194	0.0023	0.1153	0.0131	0.0022	0.0054	0.0036	0.0013	0.0265	0.0179	0.0337	0.0565	0.0236	0.1116	9e-04
6	rs783614	93344279	1.02	0.110678017971113	0.95	0.0943132253134139	0.495382163749335	0.205558147020254	0.0214	0.0193	0.0183	0.0015	0.1731	0.003	0.0026	0.071	0.0011	0.1149	0.137	0.0195	0.0023	0.1153	0.0131	0.0022	0.0054	0.0036	0.0013	0.0265	0.0179	0.0337	0.0564	0.0235	0.1117	9e-04
6	rs1841256	93350026	1.02	0.110678017971113	0.95	0.0943132253134139	0.495947313202283	0.202297304811855	0.0215	0.0193	0.0183	0.0015	0.1731	0.003	0.0026	0.071	0.0011	0.1149	0.137	0.0195	0.0023	0.1153	0.0131	0.0022	0.0054	0.0036	0.0013	0.0265	0.0179	0.0337	0.0564	0.0235	0.1117	9e-04
6	rs73521311	93354319	1.02	0.110678017971113	0.94	0.110289943288055	0.49500556980464	0.202297304811855	0.0215	0.0193	0.0183	0.0015	0.1731	0.003	0.0026	0.071	0.0011	0.1149	0.137	0.0195	0.0023	0.1153	0.0131	0.0022	0.0054	0.0036	0.0013	0.0265	0.0179	0.0337	0.0564	0.0236	0.1117	9e-04
6	rs7762219	93358526	1.02	0.110678017971113	0.94	0.110289943288055	0.496135765283215	0.201039732629142	0.0215	0.0193	0.0184	0.0015	0.1731	0.003	0.0026	0.071	0.0011	0.1149	0.137	0.0195	0.0023	0.1153	0.0131	0.0022	0.0055	0.0036	0.0013	0.0265	0.0179	0.0337	0.0564	0.0236	0.1116	9e-04
6	rs6918777	93369655	1.02	0.110678017971113	0.94	0.110289943288055	0.554742414554752	0.230391933645373	0.0217	0.0192	0.0186	0.0015	0.1729	0.0031	0.0026	0.0705	0.001	0.1145	0.1369	0.0194	0.0021	0.1151	0.0134	0.0022	0.0057	0.0036	0.0014	0.0263	0.0179	0.0341	0.0565	0.0237	0.112	8e-04
6	rs6913450	93376967	1.02	0.110678017971113	0.94	0.110289943288055	0.573303062432229	0.217697515792572	0.0217	0.0192	0.0185	0.0015	0.1727	0.003	0.0026	0.0706	0.001	0.1146	0.1368	0.0193	0.0021	0.1151	0.0135	0.0022	0.0057	0.0035	0.0014	0.0263	0.018	0.0341	0.0567	0.0237	0.1121	8e-04
6	rs1418168	93377625	1.02	0.110678017971113	0.94	0.110289943288055	0.576266883495424	0.218773296089836	0.0217	0.0192	0.0185	0.0015	0.1727	0.003	0.0026	0.0706	0.001	0.1146	0.1368	0.0193	0.0021	0.1151	0.0135	0.0022	0.0057	0.0035	0.0014	0.0263	0.018	0.0341	0.0568	0.0237	0.1121	8e-04
6	rs73521366	93381046	1.02	0.110678017971113	0.94	0.110289943288055	0.575120926049328	0.213839181615378	0.0217	0.0192	0.0185	0.0015	0.1726	0.003	0.0026	0.0706	0.0011	0.1146	0.1368	0.0193	0.0021	0.1151	0.0135	0.0022	0.0058	0.0035	0.0014	0.0262	0.018	0.0341	0.0568	0.0237	0.1121	8e-04
6	rs10944608	93387541	1.02	0.110678017971113	0.94	0.110289943288055	0.599820630202592	0.218020067032075	0.0218	0.0191	0.0186	0.0016	0.172	0.003	0.0026	0.0707	0.0011	0.1146	0.1368	0.0193	0.0021	0.1151	0.0135	0.0022	0.0058	0.0034	0.0014	0.0262	0.0179	0.0342	0.057	0.0238	0.1121	8e-04
6	rs117969642	93392046	1.02	0.110678017971113	0.94	0.110289943288055	0.593993781718775	0.215765508792263	0.0217	0.0191	0.0185	0.0016	0.1719	0.003	0.0026	0.0707	0.0011	0.1145	0.1369	0.0194	0.0021	0.1151	0.0135	0.0021	0.0059	0.0034	0.0014	0.0262	0.0179	0.0342	0.057	0.0239	0.1122	8e-04
6	rs72928732	93392369	1.02	0.110678017971113	0.94	0.110289943288055	0.591533876422785	0.217697515792572	0.0217	0.0191	0.0185	0.0016	0.1718	0.003	0.0026	0.0707	0.0011	0.1145	0.1369	0.0194	0.0021	0.1151	0.0135	0.0021	0.0059	0.0034	0.0014	0.0262	0.0179	0.0343	0.057	0.0239	0.1121	8e-04
6	rs77010243	93392717	1.02	0.110678017971113	0.94	0.110289943288055	0.592080113402297	0.218020067032075	0.0217	0.0191	0.0185	0.0016	0.1718	0.003	0.0026	0.0707	0.0011	0.1145	0.1369	0.0194	0.0021	0.1151	0.0135	0.0021	0.0059	0.0034	0.0014	0.0262	0.0179	0.0343	0.057	0.0239	0.1121	8e-04
6	rs12189859	93394322	1.02	0.110678017971113	0.94	0.110289943288055	0.590714959022887	0.218450379223358	0.0218	0.0191	0.0185	0.0016	0.1718	0.003	0.0026	0.0707	0.0011	0.1145	0.1369	0.0194	0.0021	0.1151	0.0135	0.0021	0.0059	0.0034	0.0014	0.0262	0.0179	0.0342	0.057	0.0239	0.1121	8e-04
6	rs77235303	93400636	1.02	0.110678017971113	0.94	0.110289943288055	0.587784824903558	0.217052884243873	0.0218	0.0191	0.0185	0.0016	0.1717	0.003	0.0026	0.0706	0.0011	0.1145	0.1369	0.0194	0.0021	0.1151	0.0135	0.0021	0.0059	0.0034	0.0014	0.0262	0.0179	0.0342	0.0572	0.0239	0.1122	8e-04
6	rs73516286	93406390	1.02	0.110678017971113	0.94	0.110289943288055	0.587172396485256	0.213625497193365	0.0218	0.0191	0.0185	0.0016	0.1717	0.003	0.0026	0.0706	0.0011	0.1145	0.1369	0.0194	0.0021	0.115	0.0135	0.0021	0.0059	0.0035	0.0014	0.0262	0.0179	0.0342	0.0572	0.0239	0.1122	8e-04
6	rs7773729	93409378	1.02	0.110678017971113	0.94	0.110289943288055	0.572361523583856	0.183714477515558	0.0218	0.0191	0.0186	0.0016	0.1712	0.003	0.0026	0.0708	0.0011	0.1147	0.1369	0.0194	0.0021	0.1146	0.0135	0.0021	0.0058	0.0035	0.0014	0.0264	0.0179	0.0342	0.0572	0.0239	0.1124	8e-04
6	rs72928754	93410093	1.02	0.110678017971113	0.94	0.110289943288055	0.565523565765904	0.176453972397721	0.0217	0.0191	0.0186	0.0016	0.1712	0.003	0.0026	0.0708	0.0011	0.1146	0.1369	0.0194	0.0021	0.1145	0.0135	0.0021	0.0058	0.0035	0.0014	0.0264	0.0179	0.0342	0.0573	0.0239	0.1124	8e-04
6	rs74899983	93423396	1.02	0.110678017971113	0.94	0.110289943288055	0.549916102854279	0.163799650787437	0.0217	0.0191	0.0186	0.0016	0.171	0.003	0.0025	0.0708	0.0011	0.1147	0.1369	0.0194	0.0021	0.1146	0.0135	0.0021	0.0058	0.0035	0.0014	0.0264	0.0179	0.0342	0.0573	0.0239	0.1124	8e-04
6	rs117683676	93432473	1.04	0.0824519171540817	0.94	0.110289943288055	0.925221129705594	0.183917591988687	0.0221	0.0194	0.0184	0.0017	0.163	0.0028	0.0023	0.071	0.0011	0.1187	0.1358	0.0193	0.002	0.1151	0.0126	0.0026	0.006	0.0036	0.0013	0.0267	0.0171	0.0352	0.0589	0.0261	0.1128	8e-04
6	rs73754360	93437809	1.04	0.0824519171540817	0.95	0.0943132253134139	0.973184999654993	0.155964265666792	0.0221	0.0195	0.0184	0.0017	0.1619	0.0027	0.0023	0.071	0.0011	0.1192	0.1357	0.0192	0.002	0.1153	0.0125	0.0027	0.006	0.0036	0.0013	0.0267	0.017	0.0353	0.0591	0.0263	0.1128	8e-04
6	rs80042003	93437869	1.04	0.0824519171540817	0.96	0.0801626552665664	0.973609413808747	0.155772527731071	0.0221	0.0195	0.0184	0.0017	0.1619	0.0027	0.0023	0.071	0.0011	0.1192	0.1357	0.0192	0.002	0.1153	0.0125	0.0027	0.006	0.0036	0.0013	0.0267	0.017	0.0354	0.0591	0.0263	0.1128	8e-04
6	rs72928771	93452220	1.04	0.0824519171540817	0.96	0.0801626552665664	1.00746348579525	0.160010082057872	0.0221	0.0195	0.0184	0.0016	0.1619	0.0027	0.0023	0.0711	0.0011	0.1193	0.1358	0.0192	0.002	0.1154	0.0125	0.0027	0.006	0.0036	0.0013	0.0267	0.0169	0.0354	0.0591	0.0262	0.1129	8e-04
6	rs116887219	93456038	1.04	0.0824519171540817	0.96	0.0801626552665664	1.0160871298627	0.160300473335357	0.0221	0.0195	0.0184	0.0016	0.1619	0.0027	0.0023	0.0711	0.0011	0.1193	0.1357	0.0192	0.002	0.1154	0.0125	0.0027	0.006	0.0036	0.0013	0.0267	0.0169	0.0354	0.0591	0.0262	0.113	8e-04
6	rs2492343	93463158	1.04	0.0824519171540817	0.96	0.0801626552665664	1.03673132911233	0.166441458887485	0.0221	0.0195	0.0184	0.0016	0.1618	0.0027	0.0023	0.0711	0.0011	0.1194	0.1357	0.0191	0.002	0.1153	0.0126	0.0027	0.006	0.0036	0.0013	0.0267	0.0169	0.0354	0.0592	0.0262	0.113	8e-04
6	rs12211463	93467158	1.04	0.0824519171540817	0.96	0.0801626552665664	1.06396002349725	0.178561187598278	0.0221	0.0196	0.0185	0.0016	0.1617	0.0027	0.0022	0.0711	0.001	0.1195	0.1358	0.0191	0.0019	0.1154	0.0126	0.0027	0.006	0.0036	0.0012	0.0267	0.0168	0.0355	0.0592	0.0262	0.113	8e-04
6	rs17596465	93471818	1.04	0.0824519171540817	0.96	0.0801626552665664	1.06792337532253	0.18188991549038	0.0221	0.0196	0.0185	0.0016	0.1615	0.0027	0.0022	0.0711	0.001	0.1196	0.1357	0.0192	0.0019	0.1155	0.0126	0.0027	0.0061	0.0036	0.0012	0.0267	0.0167	0.0356	0.0593	0.0262	0.1129	8e-04
6	rs979892	93474393	1.04	0.0824519171540817	0.96	0.0801626552665664	1.07648669690076	0.187075670563443	0.0221	0.0196	0.0185	0.0016	0.1615	0.0027	0.0022	0.071	0.001	0.1196	0.1357	0.0192	0.0019	0.1155	0.0126	0.0027	0.0061	0.0036	0.0012	0.0267	0.0167	0.0356	0.0593	0.0262	0.1129	8e-04
6	rs75302395	93474970	1.04	0.0824519171540817	0.96	0.0801626552665664	1.08002594047167	0.186973510486135	0.0221	0.0196	0.0185	0.0016	0.1615	0.0027	0.0022	0.071	0.001	0.1196	0.1357	0.0192	0.0019	0.1155	0.0126	0.0027	0.0061	0.0036	0.0012	0.0267	0.0167	0.0357	0.0593	0.0262	0.1129	8e-04
6	rs1515786	93475558	1.04	0.0824519171540817	0.96	0.0801626552665664	1.08224032825833	0.189943862760681	0.0221	0.0196	0.0185	0.0016	0.1615	0.0027	0.0022	0.071	0.001	0.1196	0.1357	0.0192	0.0019	0.1155	0.0126	0.0027	0.0061	0.0036	0.0012	0.0267	0.0167	0.0357	0.0593	0.0262	0.1129	8e-04
6	rs74927039	93486616	1.04	0.0824519171540817	0.96	0.0801626552665664	1.07542583117075	0.191692494967594	0.022	0.0199	0.0184	0.0016	0.161	0.0028	0.0022	0.0707	0.001	0.1195	0.1358	0.0193	0.0018	0.1155	0.0129	0.0029	0.0063	0.0035	0.0012	0.027	0.0166	0.0354	0.0598	0.0263	0.1125	7e-04
6	rs36105216	93487870	1.05	0.0706003084525404	0.96	0.0801626552665664	1.07374698432068	0.179064177769424	0.022	0.0199	0.0184	0.0017	0.161	0.0028	0.0022	0.0706	0.001	0.1196	0.1358	0.0194	0.0018	0.1154	0.013	0.0029	0.0063	0.0035	0.0012	0.027	0.0166	0.0354	0.0599	0.0263	0.1123	7e-04
6	rs117914545	93504060	1.05	0.0706003084525404	0.96	0.0801626552665664	1.07471882017995	0.17206704779392	0.022	0.02	0.0184	0.0017	0.161	0.0028	0.0022	0.0705	0.001	0.1196	0.1359	0.0194	0.0018	0.1154	0.013	0.0029	0.0064	0.0035	0.0012	0.027	0.0165	0.0353	0.0599	0.0263	0.1122	7e-04
6	rs74659377	93510237	1.05	0.0706003084525404	0.96	0.0801626552665664	1.07630985684877	0.171670142682555	0.022	0.02	0.0184	0.0017	0.161	0.0028	0.0022	0.0705	0.001	0.1196	0.1359	0.0194	0.0018	0.1154	0.0131	0.003	0.0064	0.0035	0.0012	0.027	0.0165	0.0353	0.0599	0.0263	0.1122	7e-04
6	rs2674386	93510856	1.05	0.0706003084525404	0.97	0.0677063307338505	1.07869817911196	0.175653502228685	0.022	0.02	0.0184	0.0017	0.161	0.0028	0.0022	0.0705	0.001	0.1196	0.1359	0.0194	0.0018	0.1153	0.0131	0.003	0.0064	0.0035	0.0012	0.027	0.0165	0.0353	0.0599	0.0263	0.1122	7e-04
6	rs2812104	93515983	1.05	0.0706003084525404	0.97	0.0677063307338505	1.06959856646498	0.169295433701399	0.022	0.02	0.0184	0.0017	0.161	0.0028	0.0022	0.0705	0.001	0.1195	0.1359	0.0195	0.0018	0.1153	0.0131	0.003	0.0064	0.0035	0.0012	0.027	0.0165	0.0353	0.0599	0.0263	0.1121	7e-04
6	rs9452124	93522671	1.05	0.0706003084525404	0.97	0.0677063307338505	1.09850476640077	0.173757448789393	0.0221	0.0202	0.0184	0.0017	0.1607	0.0028	0.0022	0.0702	9e-04	0.1195	0.1362	0.0196	0.0018	0.1152	0.0133	0.0031	0.0065	0.0035	0.0012	0.0268	0.0164	0.0352	0.06	0.0264	0.1118	6e-04
6	rs117291166	93522975	1.05	0.0706003084525404	0.97	0.0677063307338505	1.09841562683311	0.17276239914048	0.0221	0.0202	0.0184	0.0017	0.1607	0.0028	0.0022	0.0702	9e-04	0.1195	0.1362	0.0196	0.0018	0.1152	0.0133	0.0031	0.0065	0.0035	0.0012	0.0268	0.0164	0.0352	0.06	0.0264	0.1118	6e-04
6	rs1515799	93529936	1.05	0.0706003084525404	0.97	0.0677063307338505	1.12123924310039	0.168309385924453	0.0222	0.0203	0.0184	0.0018	0.1606	0.0028	0.0022	0.0701	9e-04	0.1196	0.1362	0.0197	0.0018	0.1152	0.0133	0.0032	0.0066	0.0035	0.0012	0.0268	0.0163	0.0352	0.06	0.0264	0.1118	6e-04
6	Affx-29271236	93532022	1.05	0.0706003084525404	0.97	0.0677063307338505	1.11890360257658	0.165461279592916	0.0222	0.0203	0.0184	0.0018	0.1606	0.0028	0.0022	0.0701	9e-04	0.1196	0.1362	0.0197	0.0018	0.1152	0.0133	0.0032	0.0066	0.0034	0.0012	0.0268	0.0163	0.0351	0.06	0.0264	0.1118	6e-04
6	rs72912851	93535864	1.05	0.0706003084525404	0.97	0.0677063307338505	1.12321706128207	0.155006416924415	0.0222	0.0204	0.0184	0.0018	0.1605	0.0028	0.0022	0.0699	9e-04	0.1197	0.1363	0.0196	0.0017	0.1152	0.0135	0.0032	0.0066	0.0034	0.0012	0.0268	0.0162	0.0351	0.0601	0.0264	0.1117	6e-04
6	rs56224735	93544104	1.05	0.0706003084525404	0.97	0.0677063307338505	1.13240496054091	0.157404973625127	0.0222	0.0205	0.0185	0.0018	0.1603	0.0028	0.0022	0.0697	9e-04	0.1198	0.1363	0.0195	0.0017	0.1152	0.0137	0.0033	0.0067	0.0033	0.0012	0.0271	0.0161	0.0349	0.0603	0.0264	0.1115	5e-04
6	rs62414039	93544196	1.05	0.0706003084525404	0.97	0.0677063307338505	1.13105194270819	0.156828124956511	0.0222	0.0205	0.0185	0.0018	0.1603	0.0028	0.0022	0.0697	9e-04	0.1198	0.1363	0.0195	0.0017	0.1152	0.0137	0.0033	0.0067	0.0033	0.0012	0.0271	0.0161	0.0349	0.0603	0.0264	0.1115	5e-04
6	rs6936745	93548292	1.05	0.0706003084525404	0.97	0.0677063307338505	1.1242064880047	0.153573595268174	0.0222	0.0205	0.0185	0.0018	0.1603	0.0028	0.0022	0.0697	9e-04	0.1199	0.1362	0.0195	0.0017	0.1152	0.0136	0.0034	0.0067	0.0033	0.0011	0.0271	0.0161	0.0349	0.0603	0.0264	0.1115	5e-04
6	rs1040155	93561150	1.05	0.0706003084525404	0.97	0.0677063307338505	1.09280564853572	0.154432718292155	0.0222	0.0205	0.0185	0.0019	0.1602	0.0028	0.0022	0.0697	8e-04	0.12	0.1363	0.0195	0.0017	0.1152	0.0137	0.0034	0.0067	0.0033	0.0011	0.0271	0.0161	0.0349	0.0603	0.0264	0.1115	5e-04
6	rs9342338	93565749	1.05	0.0706003084525404	0.97	0.0677063307338505	1.10430501467356	0.156828124956511	0.0224	0.0205	0.0185	0.002	0.1593	0.0029	0.0022	0.0692	8e-04	0.1214	0.1363	0.0198	0.0016	0.1153	0.0136	0.0035	0.0068	0.0029	0.001	0.0273	0.016	0.0346	0.0602	0.0263	0.1115	5e-04
6	rs9294542	93566035	1.05	0.0706003084525404	0.97	0.0677063307338505	1.10484103496311	0.156924214096603	0.0224	0.0205	0.0186	0.002	0.1594	0.0029	0.0022	0.0692	7e-04	0.1214	0.1363	0.0198	0.0016	0.1153	0.0137	0.0035	0.0068	0.0028	0.001	0.0273	0.016	0.0346	0.0602	0.0263	0.1114	4e-04
6	rs1515782	93570222	1.06	0.0601162778244188	0.97	0.0677063307338505	1.11405882975692	0.136940671652922	0.0227	0.0206	0.0184	0.0022	0.1584	0.0029	0.0022	0.0695	6e-04	0.1223	0.1359	0.02	0.0016	0.1158	0.0137	0.0036	0.0069	0.0026	8e-04	0.0272	0.016	0.0343	0.0601	0.0261	0.1114	4e-04
6	rs59972925	93570326	1.06	0.0601162778244188	0.97	0.0677063307338505	1.11352103663614	0.135570888800064	0.0227	0.0206	0.0184	0.0022	0.1584	0.0029	0.0022	0.0695	6e-04	0.1223	0.1359	0.02	0.0016	0.1158	0.0137	0.0036	0.0069	0.0026	8e-04	0.0272	0.016	0.0343	0.0601	0.0261	0.1114	4e-04
6	rs9351337	93582923	1.06	0.0601162778244188	0.97	0.0677063307338505	1.1262764036579	0.134569598715413	0.0227	0.0206	0.0184	0.0022	0.1581	0.0028	0.0022	0.0695	6e-04	0.1225	0.1358	0.0201	0.0016	0.1158	0.0137	0.0036	0.0069	0.0026	8e-04	0.0273	0.016	0.0343	0.0601	0.0261	0.1115	4e-04
6	rs2506933	93615450	1.06	0.0601162778244188	0.97	0.0677063307338505	1.15241330352404	0.131041660402904	0.0228	0.0206	0.0184	0.0022	0.1576	0.0028	0.0022	0.0694	6e-04	0.1226	0.1357	0.0202	0.0016	0.1159	0.0137	0.0036	0.007	0.0025	8e-04	0.0273	0.0161	0.0343	0.0602	0.0262	0.1116	4e-04
6	rs2506934	93617431	1.06	0.0601162778244188	0.97	0.0677063307338505	1.16105652026102	0.132033216162468	0.0228	0.0206	0.0184	0.0022	0.1575	0.0029	0.0022	0.0694	6e-04	0.1227	0.1357	0.0202	0.0016	0.1159	0.0137	0.0036	0.007	0.0025	8e-04	0.0273	0.0161	0.0343	0.0602	0.0262	0.1116	4e-04
6	rs16870411	93626296	1.06	0.0601162778244188	0.96	0.0801626552665664	1.14216553310286	0.131401906408815	0.0228	0.0206	0.0185	0.0022	0.1573	0.0029	0.0021	0.0694	6e-04	0.1227	0.1356	0.0203	0.0016	0.1158	0.0138	0.0035	0.007	0.0025	8e-04	0.0274	0.0161	0.0342	0.0602	0.0262	0.1115	4e-04
6	rs77956657	93645908	1.06	0.0601162778244188	0.96	0.0801626552665664	1.21261034597526	0.126125596555621	0.0229	0.0208	0.0185	0.0023	0.1559	0.0028	0.0021	0.0698	7e-04	0.1231	0.1358	0.0205	0.0016	0.1157	0.0137	0.0034	0.007	0.0025	8e-04	0.0275	0.0162	0.0338	0.0603	0.0264	0.1116	4e-04
6	rs9452168	93649233	1.06	0.0601162778244188	0.96	0.0801626552665664	1.22747301155543	0.124355335385714	0.0229	0.0208	0.0185	0.0023	0.1557	0.0028	0.0021	0.0698	7e-04	0.1231	0.1358	0.0206	0.0016	0.1157	0.0137	0.0034	0.0071	0.0025	8e-04	0.0276	0.0162	0.0338	0.0604	0.0265	0.1116	4e-04
6	rs4409157	93656050	1.06	0.0601162778244188	0.96	0.0801626552665664	1.35300797700629	0.110198422038498	0.0231	0.0209	0.0185	0.0023	0.1543	0.0028	0.0021	0.0701	7e-04	0.124	0.1361	0.0208	0.0017	0.1166	0.0138	0.0032	0.0071	0.0028	8e-04	0.0275	0.0162	0.0325	0.0604	0.027	0.1103	5e-04
6	rs73532010	93656473	1.06	0.0601162778244188	0.96	0.0801626552665664	1.36016592787167	0.11112755530908	0.0231	0.0209	0.0185	0.0023	0.1543	0.0028	0.0021	0.0701	7e-04	0.1241	0.1361	0.0208	0.0017	0.1166	0.0137	0.0032	0.0071	0.0028	8e-04	0.0275	0.0162	0.0325	0.0604	0.027	0.1103	5e-04
6	rs62414080	93658744	1.06	0.0601162778244188	0.96	0.0801626552665664	1.3672410403419	0.111635612519984	0.0231	0.021	0.0185	0.0023	0.1543	0.0028	0.0021	0.0701	7e-04	0.1241	0.1362	0.0208	0.0017	0.1166	0.0137	0.0032	0.0072	0.0029	8e-04	0.0275	0.0162	0.0324	0.0605	0.027	0.1102	5e-04
6	rs2506954	93658781	1.06	0.0601162778244188	0.96	0.0801626552665664	1.37656623444179	0.111550874796345	0.0231	0.021	0.0185	0.0023	0.1543	0.0028	0.0021	0.0701	7e-04	0.124	0.1362	0.0208	0.0017	0.1166	0.0137	0.0032	0.0072	0.0029	8e-04	0.0275	0.0162	0.0324	0.0605	0.0271	0.1102	5e-04
6	rs9363020	93667780	1.06	0.0601162778244188	0.96	0.0801626552665664	1.35977864881149	0.104273747164463	0.0231	0.021	0.0185	0.0023	0.1543	0.0028	0.0021	0.0701	7e-04	0.1241	0.1362	0.0208	0.0017	0.1166	0.0137	0.0032	0.0071	0.0029	8e-04	0.0275	0.0162	0.0324	0.0605	0.0271	0.1102	5e-04
6	rs554089	93678513	1.06	0.0601162778244188	0.96	0.0801626552665664	1.34817956929481	0.102627730579959	0.0231	0.021	0.0185	0.0023	0.1543	0.0028	0.0021	0.0701	7e-04	0.124	0.1361	0.0208	0.0017	0.1166	0.0137	0.0032	0.0071	0.0029	8e-04	0.0275	0.0162	0.0324	0.0605	0.0271	0.1101	5e-04
6	rs12211442	93683668	1.06	0.0601162778244188	0.97	0.0677063307338505	1.34432152445596	0.100828886621474	0.0231	0.021	0.0185	0.0023	0.1543	0.0028	0.0021	0.0701	7e-04	0.124	0.1361	0.0208	0.0017	0.1166	0.0137	0.0032	0.0071	0.0029	8e-04	0.0275	0.0162	0.0324	0.0605	0.0271	0.1101	5e-04
6	rs116970393	93696860	1.07	0.0508949488002241	0.97	0.0677063307338505	1.31810199599542	0.102709789909883	0.0231	0.021	0.0183	0.0023	0.1538	0.0028	0.0021	0.0701	8e-04	0.1245	0.1359	0.021	0.0019	0.1167	0.014	0.0032	0.0071	0.0028	8e-04	0.0271	0.0163	0.0324	0.0607	0.027	0.1094	7e-04
6	rs116930375	93697622	1.07	0.0508949488002241	0.97	0.0677063307338505	1.26578239077252	0.0990424648448036	0.0231	0.0211	0.018	0.0024	0.1534	0.0029	0.0022	0.0701	0.0011	0.1251	0.1351	0.0212	0.0021	0.1167	0.0144	0.0033	0.0072	0.0028	9e-04	0.0271	0.0164	0.0324	0.0608	0.0271	0.1084	9e-04
6	rs532660	93699120	1.07	0.0508949488002241	0.97	0.0677063307338505	1.22654204285028	0.0918656599200028	0.0229	0.0213	0.0178	0.0024	0.1522	0.003	0.0024	0.0702	0.0014	0.1257	0.1334	0.0217	0.0024	0.116	0.0153	0.0035	0.0073	0.0028	0.001	0.027	0.0167	0.0321	0.0616	0.0274	0.107	0.0012
6	rs556495	93699439	1.07	0.0508949488002241	0.97	0.0677063307338505	1.22375077591506	0.0854381458425069	0.0229	0.0213	0.0178	0.0024	0.1522	0.003	0.0024	0.0703	0.0015	0.1257	0.1334	0.0217	0.0024	0.116	0.0154	0.0035	0.0073	0.0028	0.001	0.027	0.0168	0.0321	0.0616	0.0274	0.107	0.0012
6	rs2762448	93704200	1.07	0.0508949488002241	0.97	0.0677063307338505	1.2321319483451	0.0831610867550122	0.0229	0.0213	0.0178	0.0025	0.1521	0.003	0.0024	0.0703	0.0015	0.1258	0.1334	0.0218	0.0024	0.1159	0.0154	0.0035	0.0073	0.0028	0.001	0.027	0.0168	0.0321	0.0616	0.0274	0.1069	0.0012
6	rs2485802	93706844	1.07	0.0508949488002241	0.97	0.0677063307338505	1.22952210360132	0.0846003499373668	0.0229	0.0213	0.0178	0.0025	0.1521	0.003	0.0024	0.0703	0.0015	0.1258	0.1334	0.0218	0.0024	0.1159	0.0154	0.0035	0.0073	0.0028	0.001	0.027	0.0168	0.0321	0.0616	0.0274	0.1069	0.0012
6	rs72926509	93713733	1.07	0.0508949488002241	0.97	0.0677063307338505	1.21696897864212	0.0838416024055683	0.0228	0.0213	0.0178	0.0025	0.1521	0.003	0.0025	0.0703	0.0015	0.1258	0.1334	0.0218	0.0024	0.1159	0.0154	0.0036	0.0073	0.0028	0.001	0.0271	0.0168	0.0321	0.0616	0.0273	0.1069	0.0012
6	rs12211507	93717031	1.07	0.0508949488002241	0.98	0.0568119256469769	1.20317207440255	0.0823323880694233	0.0228	0.0213	0.0177	0.0025	0.1521	0.003	0.0025	0.0703	0.0015	0.1258	0.1334	0.0218	0.0024	0.1159	0.0154	0.0036	0.0073	0.0028	0.001	0.0271	0.0168	0.0321	0.0616	0.0273	0.1068	0.0012
6	rs608765	93717890	1.07	0.0508949488002241	0.98	0.0568119256469769	1.20215593349054	0.085590828665106	0.0228	0.0213	0.0177	0.0025	0.1521	0.003	0.0025	0.0703	0.0015	0.1258	0.1334	0.0218	0.0024	0.1159	0.0154	0.0036	0.0073	0.0028	0.001	0.0271	0.0168	0.0321	0.0616	0.0273	0.1068	0.0012
6	rs73755278	93720390	1.07	0.0508949488002241	0.98	0.0568119256469769	1.18962035783761	0.0935211853224141	0.0229	0.0213	0.0177	0.0025	0.152	0.003	0.0025	0.0703	0.0015	0.1257	0.1334	0.0218	0.0024	0.1159	0.0154	0.0036	0.0073	0.0028	0.001	0.0271	0.0168	0.0321	0.0616	0.0273	0.1068	0.0012
6	rs60955594	93723817	1.07	0.0508949488002241	0.98	0.0568119256469769	1.11128134178274	0.0672394747727265	0.0228	0.0214	0.0178	0.0025	0.1515	0.0031	0.0025	0.0701	0.0015	0.1256	0.1335	0.022	0.0025	0.1159	0.0154	0.0035	0.0073	0.0028	0.0011	0.0275	0.0168	0.0321	0.0626	0.0272	0.1055	0.0012
6	rs78816776	93726326	1.08	0.0428324673547855	0.98	0.0568119256469769	0.756877554473398	0.0463861150393925	0.0226	0.0218	0.018	0.0027	0.1493	0.0035	0.0027	0.0694	0.0016	0.1248	0.134	0.0239	0.0025	0.1144	0.0156	0.0034	0.0072	0.003	0.0014	0.0293	0.0172	0.0317	0.0642	0.0269	0.1032	0.0016
6	rs1324137	93726902	1.08	0.0428324673547855	0.98	0.0568119256469769	0.691871094399062	0.0431359396601652	0.0227	0.0216	0.018	0.0027	0.1487	0.0036	0.0028	0.0691	0.0016	0.1244	0.1343	0.0243	0.0025	0.1142	0.0157	0.0034	0.0072	0.003	0.0015	0.0297	0.0172	0.0315	0.0645	0.0269	0.1028	0.0016
6	rs490474	93728105	1.08	0.0428324673547855	0.98	0.0568119256469769	0.59413058172316	0.0407675332562023	0.0227	0.021	0.018	0.0026	0.1478	0.0038	0.0029	0.0687	0.0017	0.124	0.1348	0.0255	0.0027	0.1135	0.0159	0.0034	0.0072	0.003	0.0019	0.0306	0.0171	0.0307	0.0649	0.0268	0.1029	0.0018
6	rs117415227	93735745	1.08	0.0428324673547855	0.98	0.0568119256469769	0.486257585276313	0.0431359396601652	0.0228	0.0205	0.0175	0.0026	0.1479	0.0039	0.0028	0.0687	0.0019	0.1244	0.136	0.0258	0.003	0.1149	0.0153	0.0033	0.0069	0.0028	0.0023	0.0313	0.0173	0.0288	0.0652	0.0258	0.1023	0.002
6	rs2476881	93736107	1.08	0.0428324673547855	0.98	0.0568119256469769	0.479684260481415	0.0380805533671261	0.0228	0.0205	0.0175	0.0026	0.1479	0.0039	0.0028	0.0686	0.0019	0.1243	0.1359	0.0258	0.0029	0.1149	0.0153	0.0033	0.0069	0.0029	0.0023	0.0312	0.0173	0.0289	0.0652	0.0258	0.1023	0.002
6	rs62414117	93747826	1.08	0.0428324673547855	0.97	0.0677063307338505	0.479128143745095	0.0344898318453624	0.0228	0.0205	0.0175	0.0026	0.1479	0.0039	0.0028	0.0686	0.0019	0.1244	0.136	0.0258	0.0029	0.115	0.0153	0.0033	0.0069	0.0029	0.0023	0.0312	0.0174	0.0289	0.0652	0.0258	0.1022	0.002
6	rs12190060	93755507	1.08	0.0428324673547855	0.97	0.0677063307338505	0.464718280354725	0.0334647283977128	0.0228	0.0204	0.0174	0.0026	0.1476	0.004	0.0028	0.0685	0.0019	0.1243	0.1362	0.0258	0.0029	0.1151	0.0154	0.0033	0.0069	0.0029	0.0023	0.0314	0.0174	0.0288	0.065	0.0258	0.1022	0.002
6	rs6924566	93759334	1.08	0.0428324673547855	0.97	0.0677063307338505	0.459559014390112	0.0327052416685985	0.0228	0.0203	0.0174	0.0027	0.1474	0.004	0.0028	0.0685	0.0018	0.1246	0.1363	0.0258	0.0029	0.1152	0.0153	0.0033	0.0069	0.0029	0.0023	0.0314	0.0175	0.0287	0.0649	0.0257	0.1024	0.002
6	rs116917729	93765932	1.08	0.0428324673547855	0.97	0.0677063307338505	0.465692580901128	0.0287439639838225	0.0228	0.0202	0.0174	0.0027	0.1471	0.004	0.0028	0.0684	0.0018	0.1248	0.1365	0.0258	0.0028	0.1152	0.0153	0.0033	0.0069	0.0029	0.0023	0.0314	0.0176	0.0287	0.0649	0.0257	0.1025	0.002
6	rs9452225	93766609	1.08	0.0428324673547855	0.97	0.0677063307338505	0.467583119653047	0.0275696065741636	0.0228	0.0202	0.0174	0.0027	0.1471	0.004	0.0028	0.0684	0.0018	0.1248	0.1365	0.0258	0.0028	0.1152	0.0153	0.0033	0.0069	0.0029	0.0023	0.0314	0.0176	0.0287	0.0649	0.0257	0.1025	0.0021
6	rs56024008	93774886	1.08	0.0428324673547855	0.96	0.0801626552665664	0.482593503909629	0.0255588208873387	0.0228	0.0202	0.0174	0.0027	0.1471	0.0041	0.0028	0.0685	0.0018	0.1249	0.1364	0.0258	0.0028	0.1151	0.0153	0.0034	0.0069	0.0029	0.0023	0.0314	0.0176	0.0286	0.0649	0.0258	0.1027	0.0021
6	rs9342349	93787786	1.08	0.0428324673547855	0.96	0.0801626552665664	0.474628983916089	0.025648658810426	0.0228	0.0202	0.0174	0.0027	0.1472	0.0041	0.0028	0.0684	0.0017	0.125	0.1365	0.0258	0.0028	0.115	0.0153	0.0034	0.0069	0.0029	0.0023	0.0314	0.0176	0.0286	0.0649	0.0258	0.1027	0.0021
6	rs56366833	93793730	1.08	0.0428324673547855	0.96	0.0801626552665664	0.472049769467164	0.0253348796135984	0.0227	0.0202	0.0174	0.0027	0.1472	0.004	0.0028	0.0684	0.0017	0.1251	0.1365	0.0258	0.0028	0.115	0.0153	0.0034	0.0069	0.0029	0.0023	0.0314	0.0176	0.0285	0.0649	0.0258	0.1026	0.0021
6	rs9363029	93798520	1.08	0.0428324673547855	0.96	0.0801626552665664	0.47186580132449	0.0252902034751081	0.0227	0.0202	0.0174	0.0027	0.1472	0.004	0.0028	0.0684	0.0017	0.1251	0.1365	0.0258	0.0028	0.115	0.0153	0.0034	0.0069	0.0029	0.0023	0.0314	0.0176	0.0285	0.0649	0.0257	0.1026	0.0021
6	rs13219509	93798655	1.08	0.0428324673547855	0.96	0.0801626552665664	0.4705177675469	0.0256037211867234	0.0227	0.0202	0.0174	0.0027	0.1472	0.004	0.0028	0.0684	0.0017	0.1251	0.1365	0.0259	0.0028	0.115	0.0153	0.0033	0.0069	0.0029	0.0023	0.0314	0.0176	0.0285	0.0649	0.0257	0.1026	0.0021
6	rs72928540	93808849	1.08	0.0428324673547855	0.96	0.0801626552665664	0.456959758548122	0.027662709084856	0.0227	0.0202	0.0174	0.0027	0.1472	0.004	0.0028	0.0684	0.0017	0.1252	0.1365	0.0259	0.0028	0.115	0.0153	0.0033	0.0069	0.0029	0.0023	0.0314	0.0177	0.0286	0.065	0.0257	0.1026	0.0021
6	rs117365486	93820610	1.08	0.0428324673547855	0.96	0.0801626552665664	0.442763414026748	0.0264639067913455	0.0227	0.0202	0.0174	0.0027	0.1471	0.004	0.0028	0.0684	0.0017	0.1254	0.1365	0.0258	0.0028	0.115	0.0153	0.0033	0.0068	0.0029	0.0023	0.0314	0.0178	0.0285	0.0651	0.0256	0.1025	0.0021
6	rs9294559	93821257	1.08	0.0428324673547855	0.96	0.0801626552665664	0.440982122135412	0.0273374958803479	0.0227	0.0202	0.0174	0.0027	0.147	0.004	0.0028	0.0684	0.0017	0.1254	0.1365	0.0258	0.0028	0.115	0.0153	0.0033	0.0068	0.0029	0.0023	0.0314	0.0178	0.0285	0.0651	0.0256	0.1025	0.0021
6	rs118045401	93821333	1.08	0.0428324673547855	0.96	0.0801626552665664	0.440566996818328	0.0274302294344924	0.0227	0.0202	0.0174	0.0027	0.147	0.004	0.0028	0.0684	0.0017	0.1254	0.1365	0.0258	0.0028	0.115	0.0153	0.0033	0.0068	0.0029	0.0023	0.0314	0.0178	0.0285	0.0651	0.0256	0.1025	0.0021
6	rs79549818	93821647	1.08	0.0428324673547855	0.96	0.0801626552665664	0.435836413440717	0.0319538013725012	0.0227	0.0202	0.0174	0.0027	0.147	0.004	0.0028	0.0683	0.0017	0.1254	0.1365	0.0258	0.0028	0.115	0.0153	0.0033	0.0068	0.0029	0.0023	0.0314	0.0178	0.0285	0.0651	0.0255	0.1025	0.0021
6	rs13220342	93825174	1.08	0.0428324673547855	0.96	0.0801626552665664	0.428495441965778	0.015320113143656	0.0217	0.0216	0.0186	0.0025	0.1441	0.004	0.0026	0.0632	0.0018	0.1265	0.1395	0.0263	0.0028	0.116	0.0146	0.0028	0.0061	0.002	0.0029	0.0332	0.0215	0.0259	0.0709	0.0248	0.0982	0.0023
6	rs72928577	93829400	1.08	0.0428324673547855	0.96	0.0801626552665664	0.554212536088018	0.0167886413174673	0.0204	0.0227	0.0187	0.0022	0.1441	0.0037	0.0024	0.0633	0.0017	0.1269	0.1403	0.0265	0.0026	0.1152	0.0139	0.0027	0.0057	0.0017	0.003	0.0342	0.022	0.0256	0.0738	0.0247	0.0957	0.0023
6	rs11753761	93831153	1.08	0.0428324673547855	0.96	0.0801626552665664	0.561052895096075	0.0170091156843629	0.0204	0.0227	0.0187	0.0022	0.1441	0.0037	0.0024	0.0633	0.0017	0.1269	0.1403	0.0265	0.0027	0.1152	0.0139	0.0027	0.0057	0.0017	0.003	0.0342	0.022	0.0256	0.0738	0.0247	0.0957	0.0023
6	rs77987997	93834650	1.08	0.0428324673547855	0.96	0.0801626552665664	0.610236581002908	0.0186305093950997	0.0204	0.0228	0.0186	0.0022	0.1442	0.0037	0.0023	0.0632	0.0016	0.1269	0.1405	0.0265	0.0026	0.1151	0.0139	0.0027	0.0057	0.0017	0.0031	0.0343	0.0221	0.0256	0.0741	0.0248	0.0955	0.0023
6	rs10944650	93838215	1.08	0.0428324673547855	0.96	0.0801626552665664	0.610929295095298	0.0188624929852197	0.0204	0.0228	0.0186	0.0022	0.1442	0.0037	0.0023	0.0632	0.0016	0.1269	0.1405	0.0265	0.0026	0.1151	0.0139	0.0027	0.0057	0.0017	0.0031	0.0343	0.0221	0.0256	0.0741	0.0248	0.0955	0.0023
6	rs650642	93842232	1.08	0.0428324673547855	0.96	0.0801626552665664	0.607814930518122	0.0185534930673427	0.0204	0.0228	0.0186	0.0022	0.1442	0.0037	0.0023	0.0632	0.0016	0.1269	0.1405	0.0265	0.0026	0.1152	0.0139	0.0027	0.0057	0.0017	0.0031	0.0343	0.0221	0.0256	0.0741	0.0248	0.0955	0.0023
6	rs117003932	93844217	1.08	0.0428324673547855	0.96	0.0801626552665664	0.602158728194449	0.0188237317520134	0.0204	0.0228	0.0186	0.0022	0.1442	0.0037	0.0023	0.0632	0.0016	0.1269	0.1404	0.0265	0.0026	0.1151	0.0139	0.0027	0.0057	0.0016	0.003	0.0343	0.0221	0.0256	0.0741	0.0248	0.0955	0.0023
6	rs594442	93847884	1.08	0.0428324673547855	0.96	0.0801626552665664	0.567129040385142	0.0182088497742041	0.0201	0.0233	0.0186	0.0022	0.1444	0.0037	0.0023	0.063	0.0014	0.1269	0.1407	0.0266	0.0025	0.115	0.0138	0.0026	0.0056	0.0015	0.0029	0.0345	0.0221	0.0256	0.0744	0.0248	0.0956	0.0022
6	rs1408282	93852252	1.08	0.0428324673547855	0.96	0.0801626552665664	0.552492075275158	0.0172681254875055	0.02	0.0233	0.0186	0.0022	0.1445	0.0037	0.0023	0.063	0.0013	0.127	0.1408	0.0266	0.0025	0.1151	0.0138	0.0026	0.0056	0.0015	0.0028	0.0346	0.0222	0.0256	0.0744	0.0247	0.0956	0.0022
6	rs75729463	93854326	1.08	0.0428324673547855	0.96	0.0801626552665664	0.520412431506231	0.0157075763400536	0.0195	0.0232	0.0185	0.0023	0.1448	0.0037	0.0023	0.063	0.0012	0.1273	0.1408	0.0266	0.0024	0.1152	0.0138	0.0026	0.0056	0.0013	0.0026	0.0349	0.0222	0.0255	0.0747	0.0248	0.0955	0.0021
6	rs6935980	93854804	1.08	0.0428324673547855	0.96	0.0801626552665664	0.536795225441593	0.0178673698449994	0.0195	0.0232	0.0185	0.0023	0.1448	0.0037	0.0023	0.0631	0.0012	0.1273	0.1408	0.0266	0.0024	0.1152	0.0138	0.0026	0.0056	0.0013	0.0026	0.0349	0.0222	0.0254	0.0747	0.0248	0.0955	0.0021
6	rs112749150	93858266	1.08	0.0428324673547855	0.96	0.0801626552665664	0.529966777590136	0.0150066731474359	0.0195	0.0232	0.0185	0.0023	0.1448	0.0037	0.0023	0.0631	0.0012	0.1273	0.1409	0.0265	0.0024	0.1152	0.0138	0.0025	0.0056	0.0013	0.0026	0.0349	0.0222	0.0255	0.0746	0.0248	0.0955	0.0021
6	rs666167	93858756	1.08	0.0428324673547855	0.96	0.0801626552665664	0.532043437822265	0.0146621880890047	0.0195	0.0232	0.0185	0.0023	0.1448	0.0037	0.0023	0.0631	0.0012	0.1273	0.1409	0.0265	0.0024	0.1153	0.0138	0.0025	0.0056	0.0013	0.0026	0.035	0.0222	0.0254	0.0746	0.0248	0.0955	0.0021
6	rs76710341	93881166	1.08	0.0428324673547855	0.96	0.0801626552665664	0.497581709154597	0.014868401034638	0.0194	0.0232	0.0185	0.0024	0.1449	0.0036	0.0023	0.063	0.0012	0.1274	0.1408	0.0265	0.0024	0.1153	0.0138	0.0025	0.0056	0.0013	0.0026	0.0351	0.0222	0.0254	0.0746	0.0248	0.0956	0.0021
6	rs2065582	93896309	1.08	0.0428324673547855	0.96	0.0801626552665664	0.440270596803837	0.0194092304747214	0.0188	0.0227	0.0182	0.0024	0.1455	0.0035	0.0021	0.0626	0.0011	0.1285	0.1403	0.0259	0.0019	0.1163	0.0135	0.0019	0.0052	0.0014	0.0021	0.0375	0.0223	0.0255	0.0749	0.0247	0.0961	0.0017
6	rs1324103	93901016	1.08	0.0428324673547855	0.96	0.0801626552665664	0.412965169069396	0.0220467833097127	0.0186	0.0225	0.0181	0.0024	0.1455	0.0035	0.0021	0.0626	0.001	0.1287	0.1404	0.0256	0.0017	0.1165	0.0135	0.0019	0.0051	0.0015	0.002	0.0381	0.0223	0.0255	0.075	0.0245	0.0964	0.0017
