## Supplementary Tab. 3 for "Sparse haplotype-based fine-scale local ancestry inference at scale reveals recent selection on immune responses": 304206_file04 (part 64 of 161)

Chromosome	rs_number	hg19_GRCh37_Position	LDAS_26pop	-log10(p_LDAS_26pop)	LDAS_5continent	-log10(p_LDAS_5continent)	-log10(p_AAS_26pop)	-log10(p_AAS_5continent)	prob_ACB	prob_ASW	prob_BEB	prob_CDX	prob_CEU	prob_CHB	prob_CHS	prob_CLM	prob_ESN	prob_FIN	prob_GBR	prob_GIH	prob_GWD	prob_IBS	prob_ITU	prob_JPT	prob_KHV	prob_LWK	prob_MSL	prob_MXL	prob_PEL	prob_PJL	prob_PUR	prob_STU	prob_TSI	prob_YRI
6	rs76016692	93903756	1.09	0.0358267755764475	0.96	0.0801626552665664	0.400996019174034	0.0202837322743333	0.0185	0.0224	0.018	0.0023	0.1456	0.0035	0.002	0.0626	0.001	0.1288	0.1405	0.0254	0.0017	0.1165	0.0134	0.0019	0.0051	0.0015	0.002	0.0383	0.0223	0.0255	0.0751	0.0244	0.0965	0.0017
6	rs12527818	93911119	1.09	0.0358267755764475	0.96	0.0801626552665664	0.391939433676433	0.0194092304747214	0.0185	0.0224	0.018	0.0023	0.1456	0.0035	0.002	0.0625	0.001	0.1289	0.1405	0.0253	0.0016	0.1165	0.0134	0.0019	0.0051	0.0015	0.0019	0.0385	0.0223	0.0255	0.0751	0.0244	0.0966	0.0017
6	rs66522431	93913825	1.09	0.0358267755764475	0.96	0.0801626552665664	0.389984415374969	0.0180187477433924	0.0184	0.0223	0.018	0.0023	0.1456	0.0035	0.002	0.0625	9e-04	0.1291	0.1404	0.0251	0.0016	0.1166	0.0133	0.0019	0.005	0.0015	0.0019	0.0387	0.0223	0.0254	0.0753	0.0244	0.0969	0.0016
6	rs12210498	93917260	1.09	0.0358267755764475	0.96	0.0801626552665664	0.410728995534554	0.0164243360744182	0.0183	0.0222	0.018	0.0023	0.1452	0.0035	0.002	0.0625	9e-04	0.1298	0.1399	0.0248	0.0016	0.1167	0.0131	0.0019	0.005	0.0015	0.0019	0.0392	0.0223	0.0252	0.0752	0.0243	0.0974	0.0016
6	rs76016336	93919257	1.09	0.0358267755764475	0.96	0.0801626552665664	0.404795577243635	0.015566125073481	0.0182	0.0221	0.018	0.0023	0.145	0.0035	0.002	0.0624	9e-04	0.1299	0.1399	0.0248	0.0016	0.1167	0.0131	0.0019	0.005	0.0015	0.0018	0.0394	0.0223	0.0252	0.0753	0.0243	0.0976	0.0015
6	rs116849441	93919749	1.09	0.0358267755764475	0.96	0.0801626552665664	0.401278946847377	0.0158140810574749	0.0182	0.022	0.018	0.0023	0.1449	0.0035	0.002	0.0624	9e-04	0.1299	0.1399	0.0248	0.0016	0.1166	0.013	0.0019	0.005	0.0015	0.0018	0.0395	0.0224	0.0252	0.0754	0.0243	0.0977	0.0015
6	rs659312	93921462	1.09	0.0358267755764475	0.96	0.0801626552665664	0.420462862100023	0.0166424460716305	0.0181	0.0219	0.0181	0.0024	0.1447	0.0036	0.0021	0.0621	9e-04	0.1299	0.14	0.0248	0.0015	0.1164	0.0128	0.0019	0.005	0.0016	0.0017	0.0399	0.0224	0.0253	0.0757	0.0244	0.0979	0.0014
6	rs72919047	93941158	1.09	0.0358267755764475	0.96	0.0801626552665664	0.443179558041336	0.0184382608912496	0.0181	0.0218	0.0181	0.0024	0.1445	0.0037	0.0021	0.0623	0.001	0.1301	0.1401	0.0248	0.0014	0.1156	0.0128	0.002	0.005	0.0016	0.0017	0.0403	0.0224	0.0252	0.0758	0.0244	0.098	0.0014
6	rs62414201	93945223	1.09	0.0358267755764475	0.96	0.0801626552665664	0.43277506928714	0.0189012931176396	0.0181	0.0218	0.0181	0.0024	0.1445	0.0037	0.0021	0.0623	9e-04	0.1301	0.1401	0.0248	0.0014	0.1155	0.0128	0.002	0.005	0.0016	0.0017	0.0403	0.0224	0.0252	0.0759	0.0244	0.098	0.0014
6	rs41273545	93952281	1.09	0.0358267755764475	0.96	0.0801626552665664	0.443476921688526	0.017603965551221	0.0181	0.0217	0.0181	0.0024	0.1443	0.0041	0.0021	0.0622	9e-04	0.1301	0.1403	0.0248	0.0013	0.1145	0.0127	0.002	0.005	0.0016	0.0016	0.0406	0.0224	0.0253	0.076	0.0245	0.0982	0.0013
6	rs477356	93958870	1.09	0.0358267755764475	0.96	0.0801626552665664	0.432481272000616	0.0137852112631742	0.018	0.0217	0.0181	0.0025	0.1443	0.0042	0.0021	0.0622	9e-04	0.1301	0.1403	0.0248	0.0013	0.1144	0.0127	0.0021	0.005	0.0016	0.0016	0.0407	0.0225	0.0253	0.0761	0.0245	0.0981	0.0013
6	rs62414217	93965492	1.09	0.0358267755764475	0.96	0.0801626552665664	0.431072420332397	0.0135208170880892	0.018	0.0217	0.0181	0.0025	0.1444	0.0041	0.0022	0.0622	9e-04	0.13	0.1402	0.0248	0.0013	0.1144	0.0128	0.0021	0.0051	0.0016	0.0016	0.0407	0.0225	0.0253	0.0761	0.0245	0.0981	0.0013
6	rs9363053	93982838	1.09	0.0358267755764475	0.96	0.0801626552665664	0.421216329715949	0.0123314675534143	0.018	0.0216	0.0182	0.0025	0.1445	0.0041	0.0022	0.0621	9e-04	0.1298	0.1401	0.0249	0.0013	0.1143	0.0128	0.0021	0.0052	0.0016	0.0016	0.0407	0.0224	0.0253	0.0761	0.0245	0.0982	0.0013
6	rs75504193	94002543	1.09	0.0358267755764475	0.96	0.0801626552665664	0.397327091344908	0.0114681610084472	0.018	0.0216	0.0182	0.0025	0.1445	0.0042	0.0022	0.0621	9e-04	0.1298	0.14	0.0249	0.0013	0.1142	0.0128	0.0022	0.0052	0.0016	0.0016	0.0406	0.0223	0.0253	0.0762	0.0244	0.0983	0.0013
6	rs79327248	94005081	1.09	0.0358267755764475	0.96	0.0801626552665664	0.316532201949334	0.0125839499693849	0.0182	0.0217	0.0181	0.0027	0.1449	0.0043	0.0024	0.0627	0.001	0.1293	0.1384	0.0252	0.0013	0.1141	0.0127	0.0025	0.005	0.0018	0.0015	0.0405	0.0214	0.025	0.0768	0.0239	0.0997	0.0012
6	rs9363055	94006136	1.09	0.0358267755764475	0.96	0.0801626552665664	0.316131559696009	0.010989116418805	0.0184	0.0218	0.018	0.0028	0.1451	0.0044	0.0025	0.0628	0.001	0.1291	0.1376	0.0254	0.0013	0.114	0.0126	0.0026	0.0049	0.0019	0.0015	0.0405	0.0209	0.0248	0.0771	0.0237	0.1004	0.0012
6	rs369530	94015476	1.09	0.0358267755764475	0.96	0.0801626552665664	0.29867083750123	0.008104687854198	0.0181	0.0211	0.0183	0.0028	0.1436	0.0047	0.0028	0.0621	0.001	0.1293	0.1346	0.0259	0.0013	0.113	0.0119	0.003	0.0047	0.0022	0.0016	0.0409	0.021	0.0244	0.0775	0.0237	0.1058	0.0012
6	rs7754087	94034201	1.09	0.0358267755764475	0.96	0.0801626552665664	0.326023980647194	0.00830854975453999	0.0181	0.0211	0.0183	0.0028	0.1435	0.0047	0.0028	0.0621	0.001	0.1293	0.1347	0.026	0.0014	0.1129	0.0119	0.0029	0.0046	0.0022	0.0016	0.0409	0.021	0.0244	0.0776	0.0237	0.106	0.0011
6	rs72914243	94034378	1.09	0.0358267755764475	0.96	0.0801626552665664	0.325617082298887	0.00825733759770314	0.0181	0.0211	0.0183	0.0028	0.1435	0.0047	0.0028	0.0621	0.001	0.1293	0.1347	0.026	0.0014	0.1129	0.0119	0.0029	0.0046	0.0022	0.0016	0.0409	0.021	0.0244	0.0776	0.0237	0.106	0.0011
6	rs9294570	94036730	1.09	0.0358267755764475	0.96	0.0801626552665664	0.322068060873787	0.00825733759770314	0.0181	0.0211	0.0183	0.0028	0.1435	0.0047	0.0028	0.0621	0.001	0.1293	0.1347	0.026	0.0014	0.1129	0.0118	0.0029	0.0046	0.0022	0.0016	0.0409	0.0211	0.0244	0.0776	0.0237	0.106	0.0011
6	rs9345351	94052592	1.09	0.0358267755764475	0.96	0.0801626552665664	0.289850549452399	0.00856707623870616	0.0182	0.0211	0.0183	0.0026	0.1434	0.0053	0.0028	0.0619	9e-04	0.129	0.1341	0.0261	0.0013	0.1136	0.012	0.0029	0.0045	0.0022	0.0015	0.041	0.0215	0.0244	0.0773	0.024	0.1057	9e-04
6	rs164538	94060369	1.09	0.0358267755764475	0.96	0.0801626552665664	0.255358685898269	0.0092042897712291	0.0183	0.0211	0.0183	0.0026	0.1436	0.0053	0.0028	0.0618	9e-04	0.1282	0.1342	0.0262	0.0013	0.1137	0.012	0.0029	0.0044	0.0022	0.0014	0.0411	0.0216	0.0244	0.0772	0.0241	0.1061	8e-04
6	rs9345352	94060643	1.09	0.0358267755764475	0.96	0.0801626552665664	0.253131419560362	0.00915028632356226	0.0183	0.0211	0.0183	0.0026	0.1436	0.0053	0.0028	0.0618	9e-04	0.1282	0.1342	0.0261	0.0013	0.1137	0.012	0.0029	0.0044	0.0022	0.0014	0.0411	0.0217	0.0244	0.0771	0.0241	0.1061	8e-04
6	rs17739233	94061954	1.09	0.0358267755764475	0.96	0.0801626552665664	0.249589972803466	0.00843729940266157	0.0183	0.0211	0.0183	0.0026	0.1436	0.0053	0.0028	0.0618	9e-04	0.1282	0.1342	0.0261	0.0013	0.1137	0.012	0.003	0.0044	0.0022	0.0014	0.0411	0.0217	0.0244	0.0771	0.0241	0.1061	8e-04
6	rs80164169	94064757	1.09	0.0358267755764475	0.96	0.0801626552665664	0.249369539285663	0.00823179318221974	0.0184	0.0211	0.0183	0.0026	0.1436	0.0053	0.0028	0.0618	9e-04	0.1283	0.1342	0.0262	0.0013	0.1137	0.012	0.0029	0.0044	0.0021	0.0014	0.0411	0.0217	0.0244	0.0771	0.0241	0.1061	8e-04
6	rs164549	94079059	1.09	0.0358267755764475	0.96	0.0801626552665664	0.267386678216322	0.00607962918664824	0.019	0.0211	0.0182	0.0024	0.1437	0.0054	0.0028	0.0612	9e-04	0.1293	0.1329	0.0265	0.0013	0.1135	0.0126	0.0029	0.004	0.0023	0.0012	0.0411	0.0219	0.0242	0.0754	0.025	0.1072	7e-04
6	rs72914281	94079134	1.09	0.0358267755764475	0.96	0.0801626552665664	0.267386678216322	0.00607962918664824	0.019	0.0211	0.0182	0.0024	0.1437	0.0054	0.0028	0.0612	9e-04	0.1293	0.1329	0.0265	0.0013	0.1135	0.0126	0.0029	0.004	0.0023	0.0012	0.0411	0.0219	0.0242	0.0754	0.025	0.1072	7e-04
6	rs2006999	94082008	1.09	0.0358267755764475	0.96	0.0801626552665664	0.268394940545865	0.00605787529142239	0.019	0.0211	0.0182	0.0024	0.1437	0.0054	0.0028	0.0612	9e-04	0.1294	0.1329	0.0265	0.0013	0.1135	0.0126	0.0029	0.004	0.0023	0.0012	0.0411	0.0219	0.0242	0.0754	0.025	0.1072	7e-04
6	rs621890	94095132	1.09	0.0358267755764475	0.96	0.0801626552665664	0.276628182170538	0.00592821789984077	0.019	0.0211	0.0182	0.0024	0.1437	0.0054	0.0028	0.0613	9e-04	0.1295	0.1328	0.0266	0.0013	0.1134	0.0125	0.0029	0.004	0.0023	0.0012	0.0411	0.0219	0.0241	0.0753	0.025	0.1073	6e-04
6	rs2052636	94103626	1.09	0.0358267755764475	0.96	0.0801626552665664	0.279339906720477	0.0059497243751927	0.019	0.0211	0.0182	0.0024	0.1437	0.0054	0.0028	0.0613	9e-04	0.1295	0.1328	0.0266	0.0013	0.1134	0.0125	0.0029	0.004	0.0023	0.0012	0.0411	0.0219	0.0241	0.0753	0.025	0.1073	6e-04
6	rs117451780	94108168	1.09	0.0358267755764475	0.96	0.0801626552665664	0.280043530170026	0.00588532865155103	0.019	0.0211	0.0182	0.0024	0.1437	0.0054	0.0028	0.0613	9e-04	0.1295	0.1328	0.0266	0.0013	0.1134	0.0125	0.0029	0.004	0.0023	0.0012	0.0411	0.0219	0.0241	0.0753	0.025	0.1073	7e-04
6	rs75014625	94111176	1.09	0.0358267755764475	0.97	0.0677063307338505	0.279152434454256	0.00573651506809697	0.019	0.0211	0.0182	0.0024	0.1436	0.0054	0.0028	0.0612	0.001	0.1295	0.1328	0.0266	0.0013	0.1134	0.0125	0.0029	0.004	0.0023	0.0012	0.0411	0.0219	0.0241	0.0753	0.025	0.1073	7e-04
6	rs9294571	94113657	1.09	0.0358267755764475	0.97	0.0677063307338505	0.273328039337214	0.00588532865155103	0.019	0.0211	0.0181	0.0023	0.1437	0.0054	0.0028	0.0613	9e-04	0.1296	0.1327	0.0267	0.0013	0.1134	0.0125	0.0029	0.004	0.0022	0.0012	0.041	0.0219	0.0241	0.0753	0.025	0.1073	7e-04
6	rs2278106	94120219	1.09	0.0358267755764475	0.97	0.0677063307338505	0.254644801104697	0.00909644682992234	0.02	0.021	0.0175	0.0021	0.1439	0.0053	0.0026	0.0612	8e-04	0.129	0.1332	0.0294	0.001	0.1126	0.0119	0.0026	0.0031	0.0023	0.0011	0.0396	0.022	0.0238	0.0762	0.0246	0.1092	4e-04
6	rs2278107	94120639	1.09	0.0358267755764475	0.97	0.0677063307338505	0.257686345167282	0.00901599507375519	0.02	0.021	0.0175	0.0022	0.1439	0.0053	0.0026	0.0612	8e-04	0.129	0.1332	0.0294	0.001	0.1125	0.0119	0.0026	0.0031	0.0023	0.0011	0.0395	0.022	0.0238	0.0762	0.0246	0.1092	4e-04
6	rs117499567	94138677	1.09	0.0358267755764475	0.97	0.0677063307338505	0.287512752930562	0.0103761737012099	0.02	0.021	0.0175	0.0022	0.1441	0.0053	0.0026	0.0611	8e-04	0.129	0.1333	0.0295	0.001	0.1125	0.0119	0.0026	0.0031	0.0023	0.0011	0.0395	0.022	0.0238	0.0763	0.0246	0.1093	4e-04
6	rs351351	94143241	1.09	0.0358267755764475	0.97	0.0677063307338505	0.288418044553125	0.0105204829500644	0.02	0.021	0.0175	0.0022	0.1441	0.0053	0.0026	0.0611	8e-04	0.129	0.1333	0.0295	0.001	0.1125	0.0119	0.0026	0.0031	0.0023	0.0011	0.0395	0.022	0.0238	0.0763	0.0246	0.1093	4e-04
6	rs481992	94143528	1.09	0.0358267755764475	0.97	0.0677063307338505	0.285279886505824	0.0102328840431943	0.02	0.021	0.0175	0.0022	0.1441	0.0053	0.0026	0.0612	8e-04	0.129	0.1332	0.0295	0.001	0.1125	0.0119	0.0026	0.0031	0.0023	0.0011	0.0394	0.0219	0.0238	0.0762	0.0246	0.1093	4e-04
6	rs62413925	94157379	1.09	0.0358267755764475	0.96	0.0801626552665664	0.28708446169259	0.0106075576292017	0.02	0.021	0.0175	0.0022	0.1441	0.0053	0.0026	0.0611	8e-04	0.1289	0.1332	0.0295	0.001	0.1126	0.0119	0.0026	0.0031	0.0023	0.0011	0.0394	0.022	0.0238	0.0762	0.0246	0.1094	4e-04
6	rs679486	94159355	1.09	0.0358267755764475	0.96	0.0801626552665664	0.287369951243247	0.0106949989788103	0.02	0.021	0.0175	0.0022	0.1441	0.0053	0.0026	0.0611	8e-04	0.1289	0.1332	0.0295	0.001	0.1126	0.0119	0.0026	0.0031	0.0023	0.0011	0.0394	0.022	0.0238	0.0762	0.0246	0.1094	4e-04
6	rs542023	94161474	1.09	0.0358267755764475	0.96	0.0801626552665664	0.284569230978131	0.0101189868557896	0.02	0.021	0.0175	0.0022	0.1441	0.0053	0.0026	0.0611	8e-04	0.1289	0.1332	0.0295	0.001	0.1126	0.0119	0.0026	0.0031	0.0023	0.0011	0.0394	0.022	0.0238	0.0762	0.0246	0.1094	4e-04
6	rs118034086	94167267	1.09	0.0358267755764475	0.96	0.0801626552665664	0.278543616836402	0.00972549329185568	0.02	0.021	0.0173	0.0022	0.1441	0.0052	0.0026	0.0612	8e-04	0.129	0.1332	0.0295	0.001	0.1126	0.0119	0.0026	0.0031	0.0023	0.0011	0.0394	0.022	0.0238	0.0763	0.0246	0.1094	4e-04
6	rs782297	94176893	NA	NA	NA	NA	0.295328620343757	0.0122061956639571	0.02	0.021	0.0168	0.0022	0.1442	0.0051	0.0026	0.0613	8e-04	0.129	0.1331	0.0296	0.001	0.1126	0.0119	0.0026	0.0031	0.0023	0.0011	0.0394	0.022	0.0238	0.0764	0.0248	0.1094	4e-04
6	rs683362	94181980	NA	NA	NA	NA	0.313733309767436	0.0141529409142537	0.02	0.0211	0.0159	0.0022	0.1445	0.0048	0.0026	0.0613	8e-04	0.1291	0.1332	0.0298	0.0011	0.1127	0.0118	0.0026	0.0031	0.0023	0.0011	0.0393	0.0219	0.0238	0.0766	0.0249	0.1097	4e-04
6	rs62413952	94207313	NA	NA	NA	NA	0.29867083750123	0.0160639782731499	0.02	0.021	0.0159	0.0022	0.1446	0.0047	0.0025	0.0614	8e-04	0.1289	0.1333	0.03	0.0011	0.1127	0.0118	0.0025	0.003	0.0024	0.0011	0.039	0.0219	0.0239	0.0766	0.0248	0.1101	4e-04
6	rs9445122	94221770	NA	NA	NA	NA	0.29765152422617	0.0171198840365831	0.0201	0.0209	0.0159	0.0021	0.1447	0.0046	0.0024	0.0614	8e-04	0.1288	0.1333	0.03	0.0012	0.1127	0.0117	0.0024	0.0029	0.0024	0.0011	0.0389	0.0219	0.0239	0.0767	0.0248	0.1105	5e-04
6	rs117091124	94239513	NA	NA	NA	NA	0.293929891297587	0.0178296231848064	0.0201	0.021	0.0159	0.0021	0.1447	0.0046	0.0024	0.0615	8e-04	0.1287	0.1333	0.0301	0.0012	0.1126	0.0117	0.0024	0.0029	0.0024	0.0012	0.0388	0.0219	0.0239	0.0767	0.0248	0.1105	5e-04
6	rs72918009	94240810	NA	NA	NA	NA	0.292823069092734	0.0183233797119681	0.0201	0.021	0.0159	0.0021	0.1447	0.0046	0.0024	0.0615	8e-04	0.1287	0.1334	0.0301	0.0012	0.1125	0.0117	0.0024	0.0028	0.0024	0.0012	0.0388	0.0219	0.0239	0.0767	0.0248	0.1105	5e-04
6	rs6454957	94242480	NA	NA	NA	NA	0.291190973983203	0.0184382608912496	0.0201	0.021	0.0159	0.0021	0.1447	0.0045	0.0024	0.0615	8e-04	0.1287	0.1334	0.0301	0.0012	0.1125	0.0117	0.0024	0.0028	0.0024	0.0012	0.0388	0.0219	0.0239	0.0767	0.0248	0.1106	5e-04
6	rs76211732	94259742	NA	NA	NA	NA	0.289659329745111	0.0185919817495896	0.0201	0.021	0.0159	0.002	0.1448	0.0045	0.0024	0.0615	8e-04	0.1287	0.1334	0.0301	0.0012	0.1123	0.0117	0.0024	0.0028	0.0025	0.0012	0.0387	0.0219	0.0239	0.0769	0.0249	0.1106	5e-04
6	rs77540778	94288463	NA	NA	NA	NA	0.294218993416709	0.0225091570538421	0.0201	0.0211	0.0159	0.002	0.1448	0.0044	0.0023	0.0616	8e-04	0.1284	0.1336	0.0302	0.0014	0.1123	0.0117	0.0023	0.0028	0.0025	0.0012	0.0385	0.0218	0.0238	0.0769	0.0249	0.1107	5e-04
6	rs17693655	94295427	NA	NA	NA	NA	0.293689088507667	0.022636058365174	0.0201	0.0212	0.0159	0.002	0.1448	0.0044	0.0023	0.0616	8e-04	0.1283	0.1336	0.0302	0.0014	0.1123	0.0117	0.0023	0.0028	0.0025	0.0012	0.0385	0.0218	0.0238	0.077	0.0249	0.1108	5e-04
6	rs60355794	94298651	NA	NA	NA	NA	0.294074423434729	0.0235339310116853	0.0201	0.0212	0.0159	0.002	0.1449	0.0044	0.0023	0.0617	8e-04	0.1282	0.1336	0.0301	0.0014	0.1123	0.0117	0.0022	0.0027	0.0025	0.0012	0.0385	0.0219	0.0238	0.077	0.0249	0.1107	6e-04
6	rs9445142	94301967	NA	NA	NA	NA	0.291526595856564	0.0221305083167175	0.0201	0.0212	0.0159	0.002	0.1449	0.0044	0.0023	0.0617	8e-04	0.1282	0.1336	0.0301	0.0014	0.1123	0.0116	0.0022	0.0027	0.0025	0.0012	0.0385	0.0219	0.0238	0.0771	0.0249	0.1107	6e-04
6	rs79052819	94304998	NA	NA	NA	NA	0.292006413439315	0.0220886267442524	0.0201	0.0212	0.0159	0.002	0.1449	0.0044	0.0023	0.0617	8e-04	0.1282	0.1336	0.0301	0.0014	0.1123	0.0116	0.0022	0.0027	0.0025	0.0012	0.0385	0.0219	0.0238	0.0771	0.0249	0.1107	6e-04
6	rs77974301	94317185	NA	NA	NA	NA	0.285090285539325	0.022636058365174	0.0201	0.0213	0.0159	0.002	0.1449	0.0043	0.0023	0.0618	8e-04	0.1281	0.1335	0.0302	0.0015	0.1124	0.0116	0.0022	0.0027	0.0025	0.0012	0.0384	0.0219	0.0238	0.0771	0.0249	0.1107	6e-04
6	rs72918098	94321462	NA	NA	NA	NA	0.287703214195629	0.0263727285209235	0.0201	0.0213	0.0159	0.002	0.1449	0.0043	0.0023	0.0615	8e-04	0.128	0.1335	0.0302	0.0015	0.1125	0.0116	0.0022	0.0027	0.0025	0.0012	0.0384	0.0219	0.0238	0.077	0.0249	0.111	6e-04
6	rs9445145	94324324	NA	NA	NA	NA	0.287607975132586	0.0266467087961266	0.0201	0.0213	0.0159	0.002	0.1449	0.0043	0.0023	0.0615	9e-04	0.128	0.1335	0.0302	0.0015	0.1125	0.0116	0.0022	0.0027	0.0025	0.0012	0.0384	0.0219	0.0238	0.077	0.0249	0.111	6e-04
6	rs9363099	94327480	NA	NA	NA	NA	0.287846104403303	0.0266467087961266	0.0201	0.0213	0.0159	0.002	0.1449	0.0043	0.0023	0.0615	9e-04	0.128	0.1335	0.0302	0.0015	0.1125	0.0116	0.0022	0.0027	0.0025	0.0012	0.0383	0.0219	0.0238	0.077	0.0249	0.111	6e-04
6	rs4144885	94329838	1.09	0.0358267755764475	0.96	0.0801626552665664	0.198671435885925	0.0523846925449201	0.0185	0.0208	0.0161	0.0016	0.1434	0.0038	0.0021	0.0628	0.001	0.1236	0.1373	0.033	0.0018	0.1146	0.0119	0.0019	0.0025	0.0029	0.0014	0.0352	0.0217	0.0242	0.0769	0.0248	0.1121	8e-04
6	rs78533991	94331073	1.08	0.0428324673547855	0.96	0.0801626552665664	0.189251603846616	0.0451550381444514	0.018	0.0206	0.0161	0.0015	0.143	0.0036	0.002	0.063	0.001	0.1227	0.1381	0.0338	0.0019	0.1152	0.0119	0.0017	0.0024	0.003	0.0015	0.0343	0.0217	0.0242	0.077	0.0248	0.1126	8e-04
6	rs6454970	94338653	1.08	0.0428324673547855	0.96	0.0801626552665664	0.19423535215858	0.0526337298362892	0.018	0.0206	0.0161	0.0015	0.1429	0.0035	0.002	0.063	0.001	0.1227	0.1382	0.0339	0.0019	0.1153	0.0119	0.0017	0.0024	0.003	0.0015	0.0342	0.0217	0.0242	0.0771	0.0247	0.1126	8e-04
6	rs56192207	94352251	1.08	0.0428324673547855	0.96	0.0801626552665664	0.199993900905824	0.055279413573728	0.018	0.0205	0.0161	0.0015	0.1429	0.0034	0.002	0.063	0.001	0.1226	0.1383	0.034	0.0019	0.1151	0.012	0.0017	0.0024	0.003	0.0015	0.0342	0.0217	0.0243	0.0771	0.0248	0.1126	8e-04
6	rs117182428	94376621	1.08	0.0428324673547855	0.95	0.0943132253134139	0.200657003140559	0.0600758931358558	0.0179	0.0204	0.0162	0.0015	0.1428	0.0031	0.002	0.0631	0.001	0.1227	0.1383	0.0342	0.0019	0.1152	0.0121	0.0017	0.0024	0.003	0.0015	0.0341	0.0218	0.0244	0.077	0.0248	0.1125	8e-04
6	rs72920146	94404112	1.08	0.0428324673547855	0.95	0.0943132253134139	0.206680998785595	0.0694683009812327	0.018	0.0204	0.0162	0.0014	0.1427	0.0029	0.0021	0.0631	0.001	0.1227	0.1384	0.0343	0.002	0.1153	0.0122	0.0017	0.0024	0.003	0.0015	0.034	0.0218	0.0244	0.077	0.0248	0.1125	8e-04
6	rs16871590	94408163	1.08	0.0428324673547855	0.95	0.0943132253134139	0.207515697090389	0.0710889082410334	0.0179	0.0204	0.0162	0.0014	0.1427	0.0029	0.0021	0.0631	0.001	0.1227	0.1385	0.0343	0.0019	0.1154	0.0122	0.0016	0.0024	0.003	0.0015	0.034	0.0218	0.0244	0.077	0.0248	0.1125	8e-04
6	rs79033060	94427986	1.08	0.0428324673547855	0.95	0.0943132253134139	0.221005447382095	0.0821820760467997	0.0179	0.0202	0.0161	0.0014	0.1425	0.0025	0.002	0.0633	0.001	0.123	0.1387	0.0343	0.002	0.1159	0.0121	0.0016	0.0024	0.0031	0.0015	0.0337	0.0219	0.0244	0.0771	0.0248	0.1124	8e-04
6	rs118043246	94429650	1.08	0.0428324673547855	0.95	0.0943132253134139	0.221500471234305	0.0849046189092807	0.0179	0.0202	0.0161	0.0014	0.1425	0.0025	0.002	0.0633	0.001	0.123	0.1387	0.0343	0.002	0.1159	0.0121	0.0016	0.0024	0.0031	0.0015	0.0337	0.0219	0.0244	0.0771	0.0248	0.1124	8e-04
6	rs78971514	94429839	1.08	0.0428324673547855	0.95	0.0943132253134139	0.221583035396003	0.0852855725396139	0.0179	0.0202	0.0161	0.0014	0.1425	0.0025	0.002	0.0633	0.001	0.123	0.1387	0.0343	0.002	0.1159	0.0121	0.0016	0.0024	0.0031	0.0015	0.0337	0.0219	0.0244	0.0771	0.0248	0.1124	8e-04
6	rs76521558	94435305	1.08	0.0428324673547855	0.95	0.0943132253134139	0.222989256800217	0.0899880188312368	0.0179	0.0202	0.0161	0.0014	0.1425	0.0025	0.002	0.0633	0.001	0.123	0.1387	0.0343	0.002	0.1159	0.0121	0.0016	0.0024	0.0031	0.0015	0.0337	0.0219	0.0244	0.0771	0.0248	0.1125	8e-04
6	rs116881842	94437488	1.08	0.0428324673547855	0.95	0.0943132253134139	0.224608393036532	0.0937586430663705	0.0179	0.0202	0.0161	0.0014	0.1425	0.0025	0.002	0.0633	0.001	0.123	0.1387	0.0343	0.002	0.1159	0.0121	0.0016	0.0024	0.0031	0.0015	0.0337	0.0219	0.0244	0.0771	0.0248	0.1125	8e-04
6	rs6931842	94437933	1.08	0.0428324673547855	0.95	0.0943132253134139	0.227195854884048	0.0955870358356345	0.0179	0.0202	0.0161	0.0014	0.1424	0.0025	0.002	0.0633	0.001	0.123	0.1387	0.0343	0.002	0.1159	0.0121	0.0016	0.0024	0.0031	0.0015	0.0337	0.0219	0.0244	0.0771	0.0248	0.1125	8e-04
6	rs9345389	94440604	1.08	0.0428324673547855	0.95	0.0943132253134139	0.219976136197975	0.0935211853224141	0.0179	0.0202	0.0161	0.0014	0.1424	0.0025	0.002	0.0633	0.001	0.1229	0.1387	0.0343	0.002	0.1159	0.0121	0.0016	0.0024	0.0031	0.0015	0.0337	0.0219	0.0244	0.0771	0.0248	0.1125	8e-04
6	rs116853967	94474220	1.08	0.0428324673547855	0.95	0.0943132253134139	0.262149675513832	0.106511917866313	0.0178	0.02	0.0159	0.0013	0.1419	0.0025	0.0019	0.0642	0.0011	0.122	0.1396	0.0357	0.0021	0.1159	0.0118	0.0016	0.0023	0.0032	0.0016	0.0329	0.0222	0.0242	0.077	0.0248	0.1122	9e-04
6	rs80177828	94476294	1.08	0.0428324673547855	0.96	0.0801626552665664	0.27133974443567	0.104521524556956	0.0178	0.02	0.0159	0.0013	0.1417	0.0025	0.0019	0.0643	0.0011	0.1219	0.1399	0.0358	0.0022	0.116	0.0118	0.0015	0.0023	0.0032	0.0016	0.0328	0.0223	0.024	0.077	0.0248	0.1122	0.001
6	rs72922204	94478627	1.08	0.0428324673547855	0.95	0.0943132253134139	0.275045168597903	0.111466161670666	0.0178	0.02	0.0159	0.0013	0.1417	0.0025	0.0019	0.0644	0.0011	0.1218	0.1399	0.0358	0.0022	0.116	0.0118	0.0015	0.0023	0.0032	0.0016	0.0328	0.0223	0.0239	0.077	0.0248	0.1122	0.001
6	rs72922211	94483187	1.08	0.0428324673547855	0.95	0.0943132253134139	0.282160105900319	0.0898322451028247	0.0179	0.02	0.0159	0.0013	0.1415	0.0025	0.0019	0.0645	0.0011	0.1217	0.14	0.0359	0.0022	0.1161	0.0118	0.0015	0.0023	0.0032	0.0016	0.0327	0.0223	0.0237	0.077	0.0248	0.1122	0.001
6	rs1336069	94487638	1.08	0.0428324673547855	0.95	0.0943132253134139	0.295521825926244	0.106678437841221	0.0179	0.02	0.0159	0.0013	0.1414	0.0025	0.0019	0.0645	0.0011	0.1217	0.1401	0.036	0.0022	0.1161	0.0118	0.0015	0.0023	0.0032	0.0016	0.0327	0.0223	0.0236	0.0771	0.0248	0.1122	0.001
6	rs6918060	94489873	1.08	0.0428324673547855	0.95	0.0943132253134139	0.303599096789369	0.111042965294375	0.0179	0.02	0.0159	0.0012	0.1414	0.0025	0.0019	0.0646	0.0011	0.1215	0.1403	0.0361	0.0022	0.1162	0.0119	0.0015	0.0023	0.0032	0.0016	0.0326	0.0223	0.0234	0.0771	0.0249	0.1122	0.001
6	rs75031492	94491193	1.08	0.0428324673547855	0.95	0.0943132253134139	0.299692001885165	0.118493618503065	0.0178	0.02	0.0159	0.0012	0.1414	0.0025	0.0019	0.0646	0.0011	0.1214	0.1403	0.0363	0.0022	0.1162	0.0119	0.0015	0.0023	0.0032	0.0016	0.0326	0.0223	0.0234	0.077	0.0249	0.1122	0.001
6	rs9345398	94491308	1.08	0.0428324673547855	0.95	0.0943132253134139	0.300715016640338	0.117973900030531	0.0178	0.02	0.0159	0.0012	0.1413	0.0025	0.0019	0.0646	0.0011	0.1214	0.1403	0.0363	0.0022	0.1162	0.0119	0.0015	0.0023	0.0032	0.0016	0.0326	0.0223	0.0235	0.077	0.0249	0.1122	0.001
6	rs72922239	94517146	1.07	0.0508949488002241	0.95	0.0943132253134139	0.348969319773348	0.149870600827366	0.0177	0.0199	0.0158	0.0011	0.1406	0.0024	0.0019	0.0643	0.0011	0.1211	0.141	0.037	0.0022	0.1168	0.0119	0.0016	0.0022	0.0032	0.0016	0.0329	0.0222	0.0239	0.0745	0.0252	0.1136	0.001
6	rs1336082	94527575	1.07	0.0508949488002241	0.95	0.0943132253134139	0.353464399927196	0.138774884672921	0.0177	0.0199	0.0158	0.0011	0.1406	0.0024	0.0019	0.0643	0.0011	0.1212	0.141	0.037	0.0022	0.1168	0.0119	0.0016	0.0022	0.0032	0.0016	0.0329	0.0222	0.0239	0.0744	0.0252	0.1135	0.001
6	rs9363119	94530719	1.07	0.0508949488002241	0.95	0.0943132253134139	0.346444035915565	0.133752393892403	0.0177	0.0199	0.0158	0.0013	0.1405	0.0024	0.0019	0.0643	0.0011	0.1211	0.141	0.037	0.0022	0.1168	0.0119	0.0017	0.0022	0.0032	0.0016	0.0329	0.0222	0.0239	0.0744	0.0252	0.1135	0.001
6	rs9345405	94555470	1.07	0.0508949488002241	0.95	0.0943132253134139	0.355004798200925	0.1406180004191	0.0176	0.0199	0.0159	0.0013	0.1402	0.0024	0.0019	0.0644	0.0011	0.1209	0.141	0.0371	0.0022	0.1169	0.0119	0.0017	0.0022	0.0031	0.0016	0.0329	0.0222	0.024	0.0745	0.0253	0.1134	0.001
6	rs75766677	94558991	1.07	0.0508949488002241	0.95	0.0943132253134139	0.352404065853382	0.138223683378998	0.0176	0.0199	0.016	0.0013	0.1401	0.0024	0.0019	0.0644	0.0011	0.1209	0.141	0.0372	0.0022	0.1169	0.0119	0.0017	0.0022	0.0031	0.0016	0.0329	0.0223	0.024	0.0745	0.0254	0.1134	0.001
6	rs11756570	94559476	1.07	0.0508949488002241	0.96	0.0801626552665664	0.350658103419934	0.136574902417033	0.0176	0.0199	0.016	0.0013	0.14	0.0024	0.0019	0.0644	0.0011	0.1209	0.141	0.0372	0.0022	0.1169	0.0119	0.0017	0.0022	0.0032	0.0016	0.0329	0.0223	0.024	0.0745	0.0254	0.1134	0.001
6	rs7748998	94565117	1.07	0.0508949488002241	0.96	0.0801626552665664	0.354738966308829	0.146200197156492	0.0175	0.0199	0.016	0.0012	0.1398	0.0024	0.0019	0.0644	0.0011	0.1209	0.141	0.0372	0.0022	0.1168	0.012	0.0017	0.0022	0.0032	0.0016	0.0329	0.0223	0.0241	0.0745	0.0254	0.1134	0.001
6	rs79997548	94569931	1.07	0.0508949488002241	0.96	0.0801626552665664	0.384869082050429	0.142098864716705	0.0175	0.02	0.0159	0.0012	0.1397	0.0024	0.0019	0.0645	0.0011	0.1207	0.141	0.0375	0.0022	0.117	0.012	0.0017	0.0022	0.0032	0.0016	0.033	0.0223	0.0237	0.0744	0.0255	0.1135	0.001
6	rs117506323	94587823	1.07	0.0508949488002241	0.96	0.0801626552665664	0.398510581960624	0.163019752748501	0.0176	0.02	0.0159	0.0012	0.1391	0.0024	0.0019	0.0647	0.0011	0.1202	0.141	0.0376	0.0022	0.1173	0.0122	0.0017	0.0021	0.0032	0.0016	0.0333	0.0223	0.0236	0.0742	0.0256	0.1138	0.001
6	rs117864763	94596125	1.07	0.0508949488002241	0.96	0.0801626552665664	0.400543543519558	0.164874148879263	0.0176	0.0201	0.0159	0.0012	0.139	0.0024	0.0019	0.0648	0.0011	0.1201	0.141	0.0376	0.0022	0.1174	0.0122	0.0017	0.0021	0.0032	0.0016	0.0334	0.0223	0.0235	0.0742	0.0256	0.1138	0.001
6	rs2633624	94617690	1.07	0.0508949488002241	0.96	0.0801626552665664	0.411015345164212	0.174554916830278	0.0177	0.0201	0.0159	0.0011	0.1387	0.0024	0.0019	0.0648	0.001	0.1199	0.141	0.0376	0.0022	0.1176	0.0124	0.0017	0.0021	0.0032	0.0016	0.0335	0.0222	0.0235	0.0741	0.0257	0.114	0.001
6	rs77325078	94642067	1.07	0.0508949488002241	0.96	0.0801626552665664	0.419883728678627	0.180475142799252	0.0177	0.02	0.0159	0.0011	0.1384	0.0024	0.0019	0.065	0.001	0.1196	0.1409	0.0377	0.0021	0.1177	0.0125	0.0018	0.0021	0.0032	0.0016	0.0335	0.0222	0.0234	0.0741	0.0258	0.1142	0.001
6	rs75574469	94659146	1.07	0.0508949488002241	0.96	0.0801626552665664	0.43277506928714	0.180979982509537	0.0178	0.0199	0.0159	0.0011	0.138	0.0024	0.0019	0.0651	9e-04	0.1195	0.1408	0.0378	0.0021	0.1177	0.0126	0.0018	0.0022	0.0032	0.0016	0.0335	0.0222	0.0234	0.0742	0.0258	0.1144	0.001
6	rs117903242	94659479	1.07	0.0508949488002241	0.96	0.0801626552665664	0.432246305294377	0.179265510456408	0.0178	0.0199	0.0159	0.0011	0.1379	0.0024	0.0019	0.0651	9e-04	0.1194	0.1408	0.0378	0.0021	0.1177	0.0126	0.0018	0.0022	0.0032	0.0016	0.0336	0.0222	0.0234	0.0742	0.0258	0.1144	0.001
6	rs79870466	94673969	1.07	0.0508949488002241	0.96	0.0801626552665664	0.437902940545545	0.175153848982638	0.0176	0.0199	0.016	0.0011	0.1376	0.0024	0.0019	0.0651	9e-04	0.1194	0.1408	0.0378	0.0021	0.1177	0.0126	0.0019	0.0022	0.0032	0.0016	0.0336	0.0222	0.0234	0.0743	0.0259	0.1145	0.001
6	rs112150977	94675627	1.07	0.0508949488002241	0.97	0.0677063307338505	0.438198552902844	0.169492884817012	0.0175	0.0198	0.016	0.0011	0.1375	0.0024	0.0019	0.0652	9e-04	0.1194	0.1409	0.0379	0.0021	0.1178	0.0126	0.0018	0.0022	0.0032	0.0016	0.0336	0.0223	0.0234	0.0742	0.0258	0.1145	0.001
6	rs17708311	94678897	1.07	0.0508949488002241	0.97	0.0677063307338505	0.449564566356677	0.168112418281161	0.0177	0.0198	0.016	0.0011	0.1373	0.0025	0.0019	0.0652	9e-04	0.1193	0.1409	0.0379	0.002	0.1179	0.0125	0.0019	0.0022	0.0032	0.0016	0.0336	0.0223	0.0234	0.0742	0.0259	0.1146	0.001
6	rs112982629	94687156	1.07	0.0508949488002241	0.97	0.0677063307338505	0.465327101552541	0.15778995744588	0.0178	0.0198	0.0159	0.0011	0.1371	0.0025	0.0019	0.0651	9e-04	0.1193	0.141	0.038	0.002	0.118	0.0124	0.0019	0.0022	0.0032	0.0016	0.0336	0.0223	0.0234	0.0741	0.0258	0.1148	0.001
6	rs12209145	94689661	1.07	0.0508949488002241	0.99	0.0473477484867341	0.470211657952048	0.166735908740984	0.0178	0.0198	0.0159	0.0011	0.137	0.0025	0.0019	0.0651	9e-04	0.1193	0.141	0.0381	0.002	0.1181	0.0124	0.0019	0.0022	0.0032	0.0016	0.0336	0.0223	0.0234	0.0741	0.0258	0.1148	0.001
6	rs116858001	94692490	1.07	0.0508949488002241	0.99	0.0473477484867341	0.469966840089612	0.163312060790751	0.0178	0.0198	0.0159	0.0011	0.137	0.0025	0.0019	0.0651	9e-04	0.1192	0.141	0.0381	0.002	0.1181	0.0124	0.0019	0.0022	0.0032	0.0016	0.0336	0.0223	0.0234	0.0741	0.0258	0.1148	0.001
6	rs117020266	94694440	1.07	0.0508949488002241	0.99	0.0473477484867341	0.474874979571393	0.166441458887485	0.0178	0.0198	0.0159	0.0011	0.137	0.0024	0.0019	0.0651	9e-04	0.1192	0.141	0.0381	0.002	0.1181	0.0124	0.0019	0.0022	0.0032	0.0016	0.0336	0.0223	0.0233	0.0741	0.0259	0.1149	0.001
6	rs13208968	94713504	1.07	0.0508949488002241	1	0.0391838568150044	0.538361826365161	0.17206704779392	0.0179	0.0199	0.0158	0.001	0.1367	0.0025	0.0019	0.0651	8e-04	0.1185	0.1404	0.0391	0.0019	0.1183	0.0125	0.0022	0.0022	0.0032	0.0015	0.0334	0.0222	0.0231	0.0742	0.0256	0.1158	0.001
6	rs9345421	94728423	1.07	0.0508949488002241	1	0.0391838568150044	0.633145479662625	0.151196152137267	0.0177	0.0198	0.0157	0.001	0.1365	0.0026	0.002	0.065	7e-04	0.1175	0.14	0.04	0.0017	0.1196	0.0122	0.0023	0.0021	0.0031	0.0014	0.0336	0.0223	0.0225	0.0741	0.0254	0.1166	9e-04
6	rs72930030	94739501	1.07	0.0508949488002241	1	0.0391838568150044	0.635189535051619	0.147702035241836	0.0177	0.0198	0.0157	0.001	0.1365	0.0026	0.002	0.065	7e-04	0.1175	0.14	0.04	0.0017	0.1196	0.0122	0.0023	0.0021	0.0031	0.0013	0.0336	0.0224	0.0225	0.0741	0.0254	0.1167	9e-04
6	rs79363311	94760867	1.06	0.0601162778244188	1	0.0391838568150044	0.674448916370477	0.143213210765315	0.0176	0.0197	0.0156	0.001	0.1364	0.0027	0.002	0.0649	6e-04	0.1172	0.1397	0.0404	0.0016	0.1198	0.0121	0.0024	0.0021	0.0031	0.0013	0.0337	0.0224	0.0227	0.0742	0.0255	0.117	9e-04
6	rs9452533	94761631	1.06	0.0601162778244188	1	0.0391838568150044	0.68397363670938	0.142748515665809	0.0176	0.0197	0.0156	0.001	0.1364	0.0027	0.002	0.0649	6e-04	0.1171	0.1398	0.0404	0.0016	0.1198	0.0121	0.0024	0.0021	0.0031	0.0013	0.0338	0.0224	0.0227	0.0742	0.0256	0.117	9e-04
6	rs12665123	94761913	1.06	0.0601162778244188	1	0.0391838568150044	0.690478785446266	0.144144243876667	0.0176	0.0197	0.0156	0.001	0.1364	0.0027	0.002	0.0649	6e-04	0.1171	0.1398	0.0404	0.0016	0.1198	0.012	0.0024	0.0021	0.0031	0.0013	0.0338	0.0224	0.0228	0.0742	0.0255	0.117	9e-04
6	rs13214562	94762497	1.06	0.0601162778244188	1	0.0391838568150044	0.69944067726521	0.151101331023699	0.0176	0.0197	0.0155	0.001	0.1364	0.0027	0.002	0.0649	6e-04	0.117	0.1399	0.0404	0.0016	0.1198	0.012	0.0025	0.0021	0.0031	0.0013	0.0338	0.0224	0.0228	0.0742	0.0256	0.117	9e-04
6	rs17505990	94770114	1.06	0.0601162778244188	1.01	0.0321931958856115	0.719904849909861	0.136026921577268	0.0176	0.0197	0.0153	0.001	0.1361	0.0026	0.002	0.0649	6e-04	0.1167	0.1406	0.0404	0.0015	0.1197	0.0119	0.0025	0.002	0.0031	0.0013	0.0338	0.0225	0.0231	0.0739	0.0259	0.1173	9e-04
6	rs12211027	94773606	1.06	0.0601162778244188	1.01	0.0321931958856115	0.737157823531091	0.129425089351059	0.0176	0.0197	0.0153	0.001	0.136	0.0026	0.002	0.0649	6e-04	0.1166	0.1407	0.0404	0.0015	0.1196	0.0118	0.0025	0.002	0.0031	0.0013	0.0338	0.0225	0.0231	0.0739	0.0259	0.1173	9e-04
6	rs78224987	94775270	1.06	0.0601162778244188	1.01	0.0321931958856115	0.729033949688463	0.124885432141754	0.0176	0.0196	0.0153	0.001	0.136	0.0026	0.002	0.065	6e-04	0.1166	0.1407	0.0404	0.0015	0.1196	0.0119	0.0025	0.002	0.0031	0.0013	0.0338	0.0224	0.0231	0.0739	0.026	0.1174	9e-04
6	rs523978	94797076	1.06	0.0601162778244188	1.01	0.0321931958856115	0.770509322375077	0.138682962107109	0.0175	0.0193	0.0153	0.001	0.1357	0.0026	0.0019	0.0652	6e-04	0.1162	0.1409	0.0404	0.0015	0.1192	0.0121	0.0025	0.002	0.0031	0.0013	0.0338	0.0224	0.0233	0.0738	0.0264	0.1177	9e-04
6	rs549820	94804211	1.07	0.0508949488002241	1.01	0.0321931958856115	0.760160879181299	0.146856569611535	0.0175	0.0192	0.0152	0.001	0.1356	0.0026	0.0019	0.0653	6e-04	0.1161	0.1411	0.0402	0.0016	0.1192	0.0122	0.0024	0.002	0.0031	0.0013	0.0338	0.0224	0.0235	0.0735	0.0267	0.1178	9e-04
6	rs519497	94812626	1.07	0.0508949488002241	1	0.0391838568150044	0.762531782260999	0.146012857315485	0.0175	0.0192	0.0152	0.001	0.1357	0.0026	0.0019	0.0654	6e-04	0.116	0.1412	0.0402	0.0016	0.1192	0.0123	0.0024	0.002	0.0031	0.0012	0.0339	0.0224	0.0236	0.0734	0.0267	0.1178	9e-04
6	rs117405796	94814396	1.07	0.0508949488002241	1	0.0391838568150044	0.784711943627418	0.155580873835835	0.0175	0.0191	0.0152	0.001	0.1356	0.0026	0.0019	0.0655	6e-04	0.1157	0.1413	0.0404	0.0016	0.119	0.0124	0.0024	0.002	0.0031	0.0012	0.0337	0.0224	0.0237	0.0733	0.0269	0.1179	9e-04
6	rs77660746	94815250	1.07	0.0508949488002241	1.01	0.0321931958856115	0.790533356480559	0.155102107123548	0.0175	0.019	0.0152	0.001	0.1356	0.0026	0.0019	0.0655	6e-04	0.1156	0.1414	0.0404	0.0016	0.119	0.0124	0.0024	0.002	0.0031	0.0012	0.0337	0.0224	0.0238	0.0732	0.0269	0.1179	9e-04
6	rs79705944	94816472	1.07	0.0508949488002241	1.01	0.0321931958856115	0.797621681766227	0.163702091825455	0.0175	0.019	0.0152	0.001	0.1355	0.0026	0.0019	0.0656	6e-04	0.1155	0.1414	0.0405	0.0016	0.1189	0.0124	0.0024	0.002	0.0031	0.0012	0.0337	0.0224	0.0238	0.0732	0.027	0.1179	9e-04
6	rs564053	94817994	1.07	0.0508949488002241	1.01	0.0321931958856115	0.80019893187238	0.164678601757844	0.0175	0.019	0.0152	0.001	0.1355	0.0026	0.0019	0.0656	6e-04	0.1155	0.1414	0.0405	0.0016	0.1189	0.0124	0.0024	0.002	0.0031	0.0012	0.0337	0.0224	0.0238	0.0731	0.027	0.118	9e-04
6	rs577247	94838258	1.07	0.0508949488002241	1.01	0.0321931958856115	0.781305406460651	0.176253736723342	0.0175	0.0187	0.0152	0.001	0.1359	0.0025	0.0018	0.0658	6e-04	0.1149	0.1413	0.0406	0.0016	0.1187	0.0127	0.0024	0.0019	0.003	0.0012	0.0333	0.0222	0.0244	0.0733	0.0272	0.1181	9e-04
6	rs62414012	94839570	1.07	0.0508949488002241	1.01	0.0321931958856115	0.784944441791209	0.175853501590035	0.0175	0.0186	0.0152	0.001	0.1361	0.0024	0.0018	0.0661	5e-04	0.1145	0.1413	0.0406	0.0016	0.1188	0.0127	0.0024	0.0019	0.003	0.0012	0.0334	0.0221	0.0244	0.0733	0.0272	0.1181	9e-04
6	Affx-35295462	94870213	1.07	0.0508949488002241	1.01	0.0321931958856115	0.820155788391423	0.180071620677622	0.0175	0.0183	0.0152	0.001	0.1368	0.0022	0.0016	0.0672	5e-04	0.1136	0.1412	0.0409	0.0015	0.119	0.0125	0.0024	0.0016	0.003	0.0011	0.0332	0.0218	0.0247	0.0732	0.0274	0.1182	9e-04
6	rs1750592	94873550	1.07	0.0508949488002241	1.01	0.0321931958856115	0.815107353803404	0.18108100866617	0.0175	0.0183	0.0152	0.001	0.1369	0.0022	0.0016	0.0672	5e-04	0.1135	0.1412	0.0409	0.0015	0.119	0.0126	0.0024	0.0016	0.003	0.0011	0.0332	0.0218	0.0247	0.0732	0.0273	0.1182	9e-04
6	rs72921403	94876241	1.07	0.0508949488002241	1.02	0.0262527243843747	0.816052914850976	0.180777988392903	0.0175	0.0183	0.0152	0.001	0.1369	0.0022	0.0016	0.0672	5e-04	0.1135	0.1412	0.0409	0.0015	0.119	0.0126	0.0024	0.0016	0.003	0.0011	0.0332	0.0218	0.0247	0.0732	0.0273	0.1182	9e-04
6	rs9354096	94885018	1.07	0.0508949488002241	1.02	0.0262527243843747	0.802310261725704	0.169492884817012	0.0175	0.0183	0.0152	0.001	0.137	0.0022	0.0016	0.0672	5e-04	0.1134	0.1412	0.0409	0.0015	0.119	0.0126	0.0024	0.0016	0.003	0.0011	0.0332	0.0218	0.0247	0.0732	0.0273	0.1181	9e-04
6	rs79452581	94888007	1.07	0.0508949488002241	1.02	0.0262527243843747	0.799105114299029	0.167718725309556	0.0175	0.0183	0.0152	0.001	0.137	0.0022	0.0016	0.0672	5e-04	0.1134	0.1412	0.0409	0.0015	0.1188	0.0126	0.0023	0.0016	0.003	0.0011	0.0332	0.0218	0.0248	0.0732	0.0273	0.1182	9e-04
6	rs993396	94893456	1.07	0.0508949488002241	1.02	0.0262527243843747	0.792789300194986	0.162922357765626	0.0175	0.0183	0.0152	0.001	0.137	0.0022	0.0016	0.0672	5e-04	0.1134	0.1413	0.0409	0.0015	0.1188	0.0126	0.0024	0.0016	0.003	0.0011	0.0332	0.0218	0.0247	0.0731	0.0273	0.1181	9e-04
6	rs9363159	94906112	1.07	0.0508949488002241	1.03	0.0212444876357053	0.78928989002808	0.157308779897678	0.0177	0.0182	0.0153	0.0012	0.1378	0.0023	0.0019	0.0666	6e-04	0.1123	0.1418	0.0415	0.0016	0.1186	0.0128	0.0025	0.0017	0.003	0.0012	0.0333	0.022	0.0246	0.0723	0.0275	0.1169	0.001
6	rs13362811	94907126	1.07	0.0508949488002241	1.04	0.0170565984053636	0.792011074110276	0.15894691087472	0.0177	0.0182	0.0153	0.0011	0.1378	0.0023	0.0018	0.0666	6e-04	0.1124	0.1418	0.0415	0.0016	0.1187	0.0128	0.0025	0.0017	0.003	0.0012	0.0333	0.022	0.0246	0.0723	0.0275	0.1169	0.001
6	rs423246	94925987	1.07	0.0508949488002241	1.04	0.0170565984053636	0.912788494919355	0.102627730579959	0.0179	0.0178	0.0153	0.0016	0.138	0.0026	0.002	0.0666	6e-04	0.1088	0.1436	0.0428	0.0016	0.1193	0.0133	0.0029	0.0022	0.0025	0.0012	0.0334	0.0227	0.0226	0.0726	0.0277	0.1156	0.0011
6	rs118034128	94935813	1.07	0.0508949488002241	1.04	0.0170565984053636	0.911549096428794	0.102135909969483	0.0179	0.0178	0.0153	0.0016	0.1379	0.0026	0.002	0.0665	6e-04	0.1088	0.1436	0.0428	0.0016	0.1193	0.0133	0.0029	0.0022	0.0025	0.0012	0.0334	0.0227	0.0226	0.0726	0.0277	0.1156	0.0011
6	rs6454990	94939515	1.07	0.0508949488002241	1.04	0.0170565984053636	0.940567377971882	0.0987998293315967	0.0179	0.0178	0.0153	0.0016	0.1379	0.0026	0.0021	0.0665	7e-04	0.1087	0.1437	0.0428	0.0016	0.1193	0.0134	0.0029	0.0022	0.0025	0.0012	0.0334	0.0227	0.0226	0.0725	0.0277	0.1156	0.0011
6	rs79650267	94941251	1.07	0.0508949488002241	1.04	0.0170565984053636	0.948111831067431	0.0965464935360461	0.0179	0.0178	0.0153	0.0016	0.1377	0.0026	0.0021	0.0665	7e-04	0.1086	0.1437	0.0429	0.0016	0.1193	0.0134	0.0029	0.0022	0.0025	0.0012	0.0334	0.0227	0.0225	0.0725	0.0277	0.1157	0.0011
6	rs1575745	94943368	1.07	0.0508949488002241	1.04	0.0170565984053636	0.954417928758972	0.0946313543247389	0.0179	0.0178	0.0153	0.0016	0.1377	0.0026	0.0021	0.0664	7e-04	0.1086	0.1437	0.0429	0.0016	0.1193	0.0134	0.0029	0.0022	0.0025	0.0012	0.0334	0.0227	0.0225	0.0725	0.0277	0.1157	0.0012
6	rs9452606	94954637	1.07	0.0508949488002241	0.94	0.110289943288055	0.951472931166098	0.0963863223204539	0.0179	0.0178	0.0153	0.0016	0.1376	0.0026	0.0021	0.0665	7e-04	0.1085	0.1437	0.0428	0.0016	0.1194	0.0134	0.0029	0.0023	0.0026	0.0012	0.0333	0.0227	0.0224	0.0726	0.0277	0.1157	0.0012
6	rs74835604	94978659	1.07	0.0508949488002241	0.94	0.110289943288055	0.947608090739037	0.0902998883975837	0.018	0.0177	0.0153	0.0016	0.1374	0.0027	0.0021	0.0664	7e-04	0.1084	0.1436	0.0428	0.0016	0.1197	0.0135	0.003	0.0023	0.0026	0.0013	0.0333	0.0225	0.0224	0.0727	0.0277	0.1159	0.0012
6	rs1359504	94997850	1.07	0.0508949488002241	0.94	0.110289943288055	0.957282384743303	0.0892102255528843	0.018	0.0175	0.0153	0.0017	0.1367	0.0028	0.0022	0.0665	8e-04	0.1081	0.1433	0.0427	0.0017	0.1204	0.0136	0.0031	0.0024	0.0025	0.0013	0.0332	0.0222	0.0222	0.0729	0.0278	0.1163	0.0012
6	rs111345098	95007028	1.07	0.0508949488002241	0.94	0.110289943288055	0.965135607504585	0.0844483802963628	0.018	0.0174	0.0154	0.0018	0.1363	0.0028	0.0022	0.0664	8e-04	0.108	0.1434	0.0427	0.0017	0.1207	0.0136	0.0031	0.0024	0.0024	0.0014	0.0332	0.022	0.0222	0.0729	0.0279	0.1164	0.0012
6	rs417343	95008024	1.07	0.0508949488002241	0.94	0.110289943288055	0.967251199291576	0.0830856120545748	0.018	0.0174	0.0154	0.0018	0.1363	0.0028	0.0022	0.0664	8e-04	0.108	0.1434	0.0427	0.0017	0.1207	0.0136	0.0031	0.0024	0.0024	0.0014	0.0332	0.022	0.0222	0.073	0.0279	0.1163	0.0012
6	rs79238452	95010941	1.07	0.0508949488002241	0.94	0.110289943288055	0.966658641213985	0.0759702103704324	0.018	0.0174	0.0153	0.0018	0.1363	0.0028	0.0022	0.0665	8e-04	0.108	0.1435	0.0427	0.0017	0.1206	0.0137	0.0031	0.0024	0.0024	0.0014	0.0331	0.022	0.0222	0.073	0.0279	0.1163	0.0012
6	rs386272	95022980	1.07	0.0508949488002241	0.93	0.128223312274834	0.959137745245438	0.0653825876454319	0.0177	0.0171	0.0153	0.0019	0.1361	0.0029	0.0023	0.0665	7e-04	0.1072	0.1438	0.0426	0.0018	0.1207	0.0139	0.0033	0.0026	0.0025	0.0015	0.0329	0.0221	0.0222	0.0732	0.0281	0.1163	0.0011
6	rs79292238	95032220	1.07	0.0508949488002241	0.92	0.14824156235026	0.950127900482463	0.0674471379883101	0.0178	0.0169	0.0151	0.002	0.1361	0.0029	0.0023	0.0664	7e-04	0.1066	0.1439	0.0425	0.0018	0.1206	0.014	0.0033	0.0026	0.0025	0.0015	0.0327	0.0223	0.0222	0.0733	0.0282	0.1164	0.0011
6	rs391804	95032288	1.07	0.0508949488002241	0.92	0.14824156235026	0.94844771952977	0.067308666105179	0.0178	0.0169	0.0151	0.002	0.1361	0.003	0.0023	0.0665	7e-04	0.1066	0.1439	0.0425	0.0019	0.1207	0.014	0.0033	0.0026	0.0025	0.0015	0.0327	0.0223	0.0222	0.0733	0.0282	0.1164	0.0011
6	rs16872509	95036360	1.07	0.0508949488002241	0.92	0.14824156235026	0.946768769894241	0.062336505297396	0.0178	0.0169	0.0151	0.002	0.1361	0.0029	0.0023	0.0665	7e-04	0.1065	0.1438	0.0425	0.0019	0.1207	0.014	0.0033	0.0026	0.0025	0.0015	0.0328	0.0223	0.0222	0.0733	0.0283	0.1164	0.0011
6	rs72923293	95046374	1.07	0.0508949488002241	0.92	0.14824156235026	0.942995640053262	0.0618014129755543	0.0178	0.0168	0.015	0.002	0.1361	0.0029	0.0024	0.0665	7e-04	0.1066	0.1438	0.0424	0.0019	0.1207	0.0141	0.0033	0.0027	0.0024	0.0015	0.0328	0.0223	0.0222	0.0733	0.0283	0.1164	0.0011
6	rs16872554	95051448	1.07	0.0508949488002241	0.91	0.170469891558667	0.939061487398791	0.0601418752513562	0.0178	0.0168	0.015	0.002	0.136	0.0029	0.0024	0.0665	7e-04	0.1066	0.1438	0.0424	0.0019	0.1206	0.0141	0.0033	0.0027	0.0024	0.0016	0.0328	0.0224	0.0223	0.0734	0.0283	0.1163	0.0011
6	rs458665	95056983	1.07	0.0508949488002241	0.91	0.170469891558667	0.921483971798467	0.0608697093311226	0.0178	0.0166	0.0153	0.002	0.1359	0.0029	0.0024	0.0669	7e-04	0.1066	0.1437	0.0424	0.0019	0.1203	0.0141	0.0033	0.0027	0.0024	0.0016	0.0326	0.0223	0.0225	0.0731	0.0284	0.1161	0.0011
6	rs12200286	95063471	1.07	0.0508949488002241	0.91	0.170469891558667	0.80223202149227	0.0718694516388229	0.0179	0.0163	0.0154	0.0022	0.1357	0.003	0.0025	0.0672	6e-04	0.1069	0.1424	0.0418	0.0023	0.12	0.0145	0.0035	0.003	0.0022	0.0018	0.032	0.0228	0.0235	0.0732	0.029	0.115	0.0012
6	rs79856664	95064156	1.07	0.0508949488002241	0.91	0.170469891558667	0.767667007192622	0.0837658791460273	0.0179	0.0162	0.0154	0.0022	0.1357	0.0031	0.0026	0.0672	6e-04	0.107	0.1418	0.0416	0.0025	0.1196	0.0146	0.0036	0.0031	0.0021	0.0019	0.0318	0.023	0.024	0.0733	0.0293	0.1145	0.0013
6	rs9452655	95064160	1.07	0.0508949488002241	0.91	0.170469891558667	0.705789042969981	0.101726761465826	0.0179	0.0161	0.017	0.0022	0.1357	0.0031	0.0026	0.0673	6e-04	0.1069	0.1417	0.0415	0.0025	0.1196	0.0146	0.0031	0.0031	0.0021	0.0019	0.0318	0.023	0.0234	0.0732	0.029	0.1145	0.0013
6	rs12204226	95065664	1.07	0.0508949488002241	0.91	0.170469891558667	0.637236594472394	0.0886673725206129	0.0184	0.0158	0.017	0.0022	0.1362	0.0032	0.0027	0.0669	6e-04	0.1073	0.141	0.0411	0.0029	0.1187	0.0149	0.0032	0.0032	0.002	0.0021	0.0315	0.0232	0.0242	0.0734	0.0294	0.1131	0.0015
6	rs464595	95069884	1.07	0.0508949488002241	0.9	0.195029827813683	0.642402815313904	0.0959863518267054	0.0184	0.0158	0.017	0.0022	0.1362	0.0032	0.0027	0.0669	6e-04	0.1074	0.1409	0.0411	0.0029	0.1187	0.0149	0.0032	0.0032	0.0019	0.0021	0.0315	0.0232	0.0243	0.0734	0.0294	0.1132	0.0015
6	rs9345475	95074520	1.07	0.0508949488002241	0.9	0.195029827813683	0.574110670419133	0.106511917866313	0.0187	0.0158	0.0168	0.0022	0.1367	0.0032	0.0027	0.0651	6e-04	0.1107	0.1396	0.0409	0.003	0.1189	0.015	0.0031	0.0033	0.0019	0.0021	0.0311	0.0231	0.0248	0.073	0.0294	0.1126	0.0015
6	rs383531	95075776	1.07	0.0508949488002241	0.9	0.195029827813683	0.574784082140195	0.105763820788378	0.0187	0.0158	0.0168	0.0022	0.1366	0.0032	0.0027	0.0652	6e-04	0.1108	0.1395	0.0409	0.003	0.1189	0.015	0.0031	0.0033	0.0019	0.0021	0.0311	0.0231	0.0248	0.0731	0.0295	0.1126	0.0015
6	rs77076221	95078916	1.07	0.0508949488002241	0.9	0.195029827813683	0.573504914705796	0.111720374833512	0.0187	0.0158	0.0169	0.0022	0.1367	0.0032	0.0027	0.0652	6e-04	0.1107	0.1395	0.0409	0.003	0.1188	0.015	0.0031	0.0033	0.0019	0.0021	0.0311	0.0231	0.0248	0.073	0.0295	0.1125	0.0015
6	rs9345478	95087732	1.07	0.0508949488002241	0.9	0.195029827813683	0.568803673071889	0.108097900011537	0.0187	0.0158	0.0169	0.0022	0.1367	0.0032	0.0027	0.0652	6e-04	0.1107	0.1395	0.0408	0.003	0.1188	0.015	0.0031	0.0033	0.0019	0.0021	0.0311	0.0231	0.0248	0.073	0.0295	0.1125	0.0015
6	rs384105	95090000	1.07	0.0508949488002241	0.9	0.195029827813683	0.530485581402004	0.103614121799262	0.0187	0.0159	0.0169	0.0022	0.1369	0.0032	0.0027	0.0652	6e-04	0.1105	0.1396	0.0406	0.0031	0.1189	0.0151	0.0031	0.0033	0.0019	0.0021	0.0311	0.0231	0.0248	0.073	0.0294	0.1123	0.0015
6	rs390661	95090661	1.06	0.0601162778244188	0.9	0.195029827813683	0.488437523976782	0.0951883754322282	0.0189	0.0159	0.0171	0.0023	0.1369	0.0033	0.0028	0.0654	7e-04	0.1092	0.1398	0.0401	0.0031	0.1189	0.0153	0.0032	0.0035	0.0019	0.0022	0.0309	0.0229	0.0251	0.0729	0.0296	0.1121	0.0016
6	rs6932797	95090867	1.06	0.0601162778244188	0.9	0.195029827813683	0.428378488626863	0.0897543985335138	0.019	0.016	0.0172	0.0023	0.1374	0.0033	0.0028	0.0652	7e-04	0.1086	0.1398	0.0396	0.0031	0.1193	0.0154	0.0032	0.0036	0.002	0.0022	0.0312	0.0228	0.0249	0.073	0.0295	0.1116	0.0017
6	rs77777739	95091128	NA	NA	NA	NA	0.375835359609406	0.0830101650177702	0.0192	0.0161	0.0175	0.0023	0.1374	0.0031	0.0028	0.0654	7e-04	0.1074	0.1393	0.0388	0.0031	0.1204	0.0153	0.0031	0.0035	0.002	0.0023	0.0316	0.023	0.025	0.0733	0.0297	0.1113	0.0018
6	rs72927252	95094639	NA	NA	NA	NA	0.340900963506416	0.10551490772154	0.0196	0.0163	0.0182	0.0021	0.1375	0.0028	0.0026	0.0649	8e-04	0.1056	0.138	0.0385	0.0032	0.1228	0.0151	0.0028	0.0035	0.002	0.0023	0.0321	0.0233	0.0254	0.0735	0.0299	0.1106	0.002
6	rs9345479	95096634	NA	NA	NA	NA	0.340744757905703	0.110535943064983	0.0196	0.0163	0.0182	0.0021	0.1375	0.0028	0.0026	0.0649	8e-04	0.1056	0.138	0.0385	0.0032	0.1228	0.0151	0.0028	0.0035	0.002	0.0023	0.0321	0.0233	0.0254	0.0735	0.0299	0.1106	0.002
6	rs113989618	95097190	NA	NA	NA	NA	0.340276363846252	0.109524567426951	0.0196	0.0164	0.0182	0.0021	0.1374	0.0028	0.0026	0.0649	8e-04	0.1056	0.138	0.0385	0.0032	0.1229	0.015	0.0028	0.0035	0.0021	0.0023	0.0322	0.0233	0.0254	0.0735	0.0299	0.1106	0.002
6	rs389555	95100786	NA	NA	NA	NA	0.343353029119719	0.107095176384412	0.0196	0.0164	0.0182	0.0021	0.1375	0.0028	0.0026	0.0651	9e-04	0.1054	0.138	0.0384	0.0032	0.1231	0.0149	0.0028	0.0035	0.0021	0.0023	0.0322	0.0233	0.0254	0.0735	0.0299	0.1106	0.002
6	rs9363197	95104559	NA	NA	NA	NA	0.35288101311518	0.108097900011537	0.0197	0.0164	0.0183	0.0021	0.1375	0.0027	0.0025	0.0652	9e-04	0.1054	0.1381	0.0385	0.0032	0.1232	0.0148	0.0027	0.0034	0.0021	0.0023	0.0322	0.0232	0.0254	0.0735	0.0299	0.1105	0.002
6	rs12216265	95110133	NA	NA	NA	NA	0.353517459702541	0.111381473151021	0.0197	0.0164	0.0183	0.0021	0.1374	0.0027	0.0025	0.0652	9e-04	0.1054	0.1385	0.0385	0.0032	0.1232	0.0148	0.0027	0.0034	0.0021	0.0023	0.0322	0.0232	0.0254	0.0735	0.0299	0.1104	0.002
6	rs6939961	95122484	NA	NA	NA	NA	0.342256300003026	0.107011778582381	0.0198	0.0165	0.0186	0.0021	0.1374	0.0027	0.0025	0.0653	9e-04	0.1055	0.1388	0.0384	0.0032	0.1232	0.0147	0.0026	0.0033	0.0021	0.0024	0.0321	0.0231	0.0253	0.0736	0.0297	0.1098	0.002
6	rs6915296	95125448	NA	NA	NA	NA	0.338769367607595	0.109608712564774	0.0198	0.0165	0.0186	0.0021	0.1374	0.0027	0.0025	0.0652	9e-04	0.1055	0.1388	0.0384	0.0032	0.1232	0.0147	0.0026	0.0033	0.0021	0.0024	0.0321	0.0231	0.0253	0.0736	0.0297	0.1098	0.002
6	rs75856240	95126329	1.07	0.0508949488002241	0.9	0.195029827813683	0.331030031510094	0.113165088611038	0.0198	0.0165	0.0186	0.0021	0.1374	0.0027	0.0025	0.0653	9e-04	0.1056	0.1389	0.0384	0.0032	0.1233	0.0147	0.0026	0.0033	0.0021	0.0024	0.0321	0.0231	0.0253	0.0735	0.0296	0.1096	0.002
6	rs62418499	95138799	1.07	0.0508949488002241	0.9	0.195029827813683	0.317534974386708	0.102873984975318	0.0198	0.0165	0.0186	0.0021	0.1374	0.0027	0.0025	0.0653	9e-04	0.1057	0.139	0.0384	0.0033	0.1235	0.0146	0.0026	0.0033	0.0021	0.0023	0.0321	0.0231	0.0253	0.0734	0.0295	0.1094	0.002
6	rs77581818	95144683	1.07	0.0508949488002241	0.9	0.195029827813683	0.309114064592118	0.102627730579959	0.0198	0.0166	0.0186	0.0021	0.1374	0.0027	0.0025	0.0654	9e-04	0.1057	0.1391	0.0384	0.0034	0.1237	0.0146	0.0026	0.0033	0.0021	0.0023	0.0321	0.0231	0.0253	0.0734	0.0294	0.1093	0.002
6	rs2057158	95144838	1.07	0.0508949488002241	0.89	0.222038712392691	0.309213023045484	0.104356314327584	0.0198	0.0166	0.0186	0.0021	0.1374	0.0027	0.0025	0.0654	9e-04	0.1057	0.1391	0.0384	0.0034	0.1237	0.0146	0.0026	0.0033	0.0021	0.0023	0.0321	0.0231	0.0253	0.0734	0.0294	0.1093	0.002
6	rs9363203	95146691	1.07	0.0508949488002241	0.89	0.222038712392691	0.300666259704393	0.0964663948641865	0.0198	0.0166	0.0186	0.0021	0.1373	0.0027	0.0025	0.0655	9e-04	0.1058	0.1391	0.0384	0.0034	0.1238	0.0146	0.0026	0.0033	0.0021	0.0023	0.0321	0.0232	0.0253	0.0733	0.0293	0.1091	0.0019
6	rs72929428	95152534	1.07	0.0508949488002241	0.89	0.222038712392691	0.300812543094666	0.0962262556519893	0.0198	0.0166	0.0186	0.0021	0.1373	0.0027	0.0025	0.0655	9e-04	0.1058	0.1391	0.0384	0.0034	0.1238	0.0146	0.0026	0.0033	0.0021	0.0023	0.0321	0.0232	0.0253	0.0733	0.0293	0.1091	0.0019
6	rs78206999	95155956	1.07	0.0508949488002241	0.89	0.222038712392691	0.300958864231046	0.0956668466215838	0.0198	0.0166	0.0186	0.0021	0.1373	0.0027	0.0025	0.0655	9e-04	0.1058	0.1391	0.0384	0.0034	0.1238	0.0146	0.0026	0.0033	0.0021	0.0023	0.0321	0.0232	0.0253	0.0733	0.0293	0.1091	0.002
6	rs9351424	95156918	1.07	0.0508949488002241	0.89	0.222038712392691	0.296537258312888	0.0952680550137495	0.0198	0.0166	0.0186	0.0021	0.1372	0.0027	0.0025	0.0655	9e-04	0.1057	0.1391	0.0383	0.0034	0.1238	0.0146	0.0026	0.0033	0.0021	0.0023	0.0321	0.0234	0.0253	0.0732	0.0293	0.1091	0.002
6	rs117547578	95164624	1.07	0.0508949488002241	0.89	0.222038712392691	0.30056875841534	0.0828593539718707	0.0198	0.0166	0.0186	0.0021	0.137	0.0027	0.0025	0.0655	0.001	0.1057	0.1392	0.0383	0.0034	0.1237	0.0146	0.0026	0.0033	0.0021	0.0023	0.0321	0.0234	0.0253	0.0732	0.0293	0.109	0.002
6	rs1322420	95173764	1.07	0.0508949488002241	0.89	0.222038712392691	0.292774996865274	0.0859730143927169	0.0197	0.0167	0.0188	0.0022	0.1359	0.0028	0.0026	0.0657	0.0011	0.1053	0.1395	0.0383	0.0034	0.1235	0.0149	0.0026	0.0033	0.0021	0.0023	0.0322	0.0234	0.0256	0.0735	0.0292	0.1086	0.002
6	rs12212568	95175800	1.08	0.0428324673547855	0.89	0.222038712392691	0.229715565525273	0.0803870185287636	0.0198	0.0166	0.0187	0.0022	0.1355	0.0028	0.0026	0.0658	0.0011	0.1051	0.1393	0.0382	0.0034	0.124	0.0151	0.0031	0.0032	0.002	0.0023	0.0322	0.0235	0.0259	0.0737	0.0288	0.1085	0.002
6	rs1322421	95176318	1.08	0.0428324673547855	0.89	0.222038712392691	0.184527958968032	0.0772845495125372	0.0197	0.0164	0.0187	0.0022	0.1357	0.0028	0.0026	0.0657	0.001	0.1049	0.1394	0.0381	0.0033	0.1243	0.0153	0.0031	0.0032	0.0021	0.0022	0.0323	0.0237	0.0261	0.0736	0.0285	0.1085	0.0019
6	rs9452737	95176347	1.08	0.0428324673547855	0.87	0.283849475516541	0.192057749076563	0.0720117473988008	0.0197	0.0164	0.0188	0.0022	0.1357	0.0028	0.0027	0.0656	0.001	0.1049	0.1393	0.0381	0.0033	0.1243	0.0153	0.0031	0.0032	0.0021	0.0022	0.0323	0.0237	0.0261	0.0736	0.0285	0.1084	0.0019
6	rs60210663	95178476	1.09	0.0358267755764475	0.85	0.356744695657816	0.0445190787946985	0.066618092830441	0.019	0.0163	0.0191	0.0026	0.1356	0.0029	0.003	0.0665	9e-04	0.1047	0.1392	0.0366	0.003	0.1251	0.0159	0.0031	0.003	0.0024	0.0015	0.032	0.0245	0.0267	0.0754	0.0272	0.1075	0.0015
6	rs78426289	95179162	1.09	0.0358267755764475	0.84	0.397589870063919	0.0327038612820274	0.0613348109297567	0.0188	0.0163	0.0192	0.0026	0.1356	0.0029	0.0031	0.0667	8e-04	0.1046	0.1391	0.0362	0.0028	0.1253	0.016	0.0031	0.003	0.0024	0.0015	0.0319	0.0246	0.0269	0.0758	0.027	0.1073	0.0014
6	rs1322423	95179912	1.09	0.0358267755764475	0.84	0.397589870063919	0.0263531166979836	0.0625376679516786	0.0188	0.0163	0.0193	0.0027	0.1356	0.0029	0.0032	0.0669	7e-04	0.1048	0.1392	0.0359	0.0027	0.1252	0.0162	0.003	0.003	0.0024	0.0014	0.0318	0.0248	0.0269	0.0759	0.0268	0.1074	0.0013
6	rs9363211	95184421	1.09	0.0358267755764475	0.84	0.397589870063919	0.0187051985169416	0.0464451025274072	0.0187	0.0165	0.0194	0.0028	0.1364	0.0029	0.0034	0.0672	6e-04	0.1048	0.1399	0.035	0.0025	0.1246	0.0163	0.003	0.0028	0.0024	0.0012	0.0316	0.0251	0.0269	0.0762	0.0264	0.1074	0.001
6	rs9445284	95188014	1.09	0.0358267755764475	0.83	0.441484906400802	0.0157667742178269	0.0434218664604836	0.0189	0.0166	0.0194	0.0028	0.1366	0.0029	0.0034	0.0675	6e-04	0.105	0.14	0.0348	0.0024	0.1244	0.0163	0.003	0.0028	0.0024	0.0011	0.0315	0.0253	0.0266	0.0765	0.026	0.1074	9e-04
6	rs77873419	95188593	1.09	0.0358267755764475	0.83	0.441484906400802	0.0172132023132812	0.0409347176008474	0.0189	0.0166	0.0194	0.0028	0.1367	0.0029	0.0035	0.0675	6e-04	0.105	0.1401	0.0347	0.0024	0.1243	0.0163	0.003	0.0028	0.0024	0.0011	0.0315	0.0253	0.0266	0.0764	0.0259	0.1074	9e-04
6	rs9354121	95201896	1.09	0.0358267755764475	0.8	0.592267592767429	0.0126024148889927	0.0343351618345971	0.0194	0.0167	0.0195	0.0029	0.1372	0.0029	0.0036	0.068	5e-04	0.1052	0.1405	0.0342	0.0023	0.1239	0.016	0.003	0.0028	0.0025	0.001	0.0314	0.0257	0.0265	0.0758	0.0254	0.1076	7e-04
6	rs9452807	95206098	1.09	0.0358267755764475	0.8	0.592267592767429	0.00996410402915052	0.0345414593067033	0.0195	0.0167	0.0195	0.0029	0.1372	0.0029	0.0036	0.068	5e-04	0.1052	0.1405	0.0342	0.0023	0.1239	0.016	0.003	0.0028	0.0025	0.001	0.0313	0.0258	0.0265	0.0757	0.0253	0.1076	7e-04
6	rs222545	95208750	1.09	0.0358267755764475	0.8	0.592267592767429	0.00950382394433928	0.0348001270654683	0.0195	0.0167	0.0195	0.0029	0.1372	0.0029	0.0036	0.0681	5e-04	0.1052	0.1406	0.0342	0.0023	0.1239	0.016	0.003	0.0028	0.0025	0.001	0.0313	0.0258	0.0265	0.0757	0.0253	0.1076	7e-04
6	rs116861038	95216121	1.09	0.0358267755764475	0.8	0.592267592767429	0.00953864656165686	0.034644820351873	0.0195	0.0167	0.0195	0.0029	0.1372	0.0029	0.0036	0.0681	5e-04	0.1052	0.1406	0.0341	0.0023	0.1239	0.016	0.003	0.0028	0.0025	0.001	0.0313	0.0258	0.0265	0.0757	0.0253	0.1076	7e-04
6	rs9345496	95219846	1.09	0.0358267755764475	0.8	0.592267592767429	0.00933115493030721	0.0342322255786851	0.0195	0.0167	0.0195	0.0029	0.1372	0.0029	0.0036	0.0681	5e-04	0.1052	0.1406	0.0341	0.0023	0.1238	0.016	0.003	0.0028	0.0025	0.001	0.0313	0.0258	0.0265	0.0756	0.0253	0.1076	7e-04
6	rs13208166	95220537	1.09	0.0358267755764475	0.8	0.592267592767429	0.00929202428711226	0.0341808106081697	0.0195	0.0167	0.0195	0.0029	0.1373	0.0029	0.0036	0.0681	5e-04	0.1052	0.1406	0.0341	0.0023	0.1238	0.016	0.003	0.0028	0.0025	0.001	0.0313	0.0258	0.0265	0.0756	0.0253	0.1076	7e-04
6	rs111604195	95222875	1.09	0.0358267755764475	0.79	0.649136622646432	0.00933115493030721	0.0338218990839475	0.0195	0.0167	0.0195	0.0029	0.1373	0.0029	0.0037	0.0682	5e-04	0.1053	0.1406	0.034	0.0023	0.1236	0.016	0.003	0.0028	0.0025	0.001	0.0313	0.0258	0.0265	0.0758	0.0253	0.1075	7e-04
6	rs117662984	95238727	1.09	0.0358267755764475	0.79	0.649136622646432	0.0087152405338287	0.0347483228224148	0.0196	0.0167	0.0196	0.0028	0.1375	0.0029	0.0037	0.0683	4e-04	0.1054	0.1406	0.0338	0.0022	0.1229	0.0161	0.003	0.0028	0.0025	9e-04	0.0313	0.0259	0.0266	0.0763	0.0253	0.1073	7e-04
6	rs62418538	95240426	1.09	0.0358267755764475	0.79	0.649136622646432	0.00859034433432573	0.034644820351873	0.0196	0.0167	0.0196	0.0028	0.1376	0.0029	0.0037	0.0683	4e-04	0.1054	0.1406	0.0338	0.0022	0.1229	0.0161	0.003	0.0028	0.0025	9e-04	0.0313	0.0259	0.0266	0.0763	0.0253	0.1073	7e-04
6	rs222514	95249793	1.09	0.0358267755764475	0.79	0.649136622646432	0.00852154967680553	0.0344382397724384	0.0195	0.0167	0.0196	0.0028	0.1376	0.0029	0.0037	0.0683	4e-04	0.1054	0.1406	0.0338	0.0022	0.1229	0.0159	0.003	0.0028	0.0025	9e-04	0.0313	0.0259	0.0267	0.0764	0.0253	0.1073	7e-04
6	rs9360071	95255735	1.09	0.0358267755764475	0.79	0.649136622646432	0.00880395614550264	0.0345414593067033	0.0195	0.0167	0.0196	0.0028	0.1376	0.0029	0.0037	0.0683	4e-04	0.1054	0.1405	0.0337	0.0022	0.1227	0.0158	0.003	0.0028	0.0025	9e-04	0.0313	0.0259	0.0269	0.0764	0.0253	0.1074	7e-04
6	rs12193976	95273200	1.09	0.0358267755764475	0.79	0.649136622646432	0.0092627581595511	0.0355290906486029	0.0195	0.0168	0.0196	0.0028	0.1377	0.0029	0.0037	0.0684	5e-04	0.1055	0.1402	0.0336	0.0022	0.1224	0.0158	0.003	0.0028	0.0025	9e-04	0.0312	0.0259	0.0269	0.0769	0.0252	0.1074	7e-04
6	rs79100323	95274448	1.09	0.0358267755764475	0.79	0.649136622646432	0.00912229080716088	0.0364764556750437	0.0195	0.0168	0.0196	0.0028	0.1377	0.003	0.0037	0.0685	5e-04	0.1055	0.1401	0.0336	0.0022	0.1223	0.0158	0.003	0.0028	0.0025	9e-04	0.0313	0.0259	0.0269	0.077	0.0252	0.1074	7e-04
6	rs2078604	95296005	1.09	0.0358267755764475	0.78	0.709419594942363	0.00799927144401561	0.0401018709599281	0.0196	0.0168	0.0196	0.0028	0.1378	0.003	0.0038	0.0688	5e-04	0.1054	0.1397	0.0333	0.0021	0.122	0.0158	0.003	0.0028	0.0025	9e-04	0.0313	0.0259	0.027	0.0776	0.0251	0.1075	7e-04
6	rs2750023	95304525	1.09	0.0358267755764475	0.78	0.709419594942363	0.00937532627740587	0.0427939392770941	0.0197	0.0168	0.0196	0.0027	0.1378	0.0029	0.0037	0.0689	5e-04	0.1054	0.1396	0.0332	0.002	0.1219	0.0158	0.0028	0.0027	0.0025	9e-04	0.0313	0.0265	0.027	0.0777	0.0251	0.1074	7e-04
6	rs62418552	95308550	1.1	0.0297783867163545	0.78	0.709419594942363	0.0133751128784404	0.0413260075238987	0.0196	0.0169	0.0197	0.0027	0.1378	0.0029	0.0038	0.069	5e-04	0.1053	0.1393	0.0332	0.0019	0.122	0.0158	0.0029	0.0027	0.0024	9e-04	0.0314	0.0268	0.0265	0.0776	0.0251	0.1072	6e-04
6	rs117196811	95314317	1.1	0.0297783867163545	0.78	0.709419594942363	0.013705632279299	0.0411022088758644	0.0196	0.017	0.0198	0.0027	0.1379	0.003	0.0038	0.069	5e-04	0.1054	0.1392	0.0332	0.0018	0.1221	0.0159	0.0029	0.0027	0.0024	8e-04	0.0313	0.0269	0.0264	0.0777	0.0251	0.1071	6e-04
6	rs75565605	95315653	1.1	0.0297783867163545	0.78	0.709419594942363	0.0141959523878982	0.0411022088758644	0.0196	0.017	0.0198	0.0027	0.1379	0.003	0.0038	0.069	5e-04	0.1053	0.1392	0.0332	0.0018	0.1221	0.0159	0.0029	0.0027	0.0024	8e-04	0.0313	0.0269	0.0264	0.0776	0.0251	0.107	6e-04
6	rs2501989	95338868	1.1	0.0297783867163545	0.78	0.709419594942363	0.0195321879867298	0.0456808493126426	0.0196	0.0173	0.0202	0.0027	0.1381	0.003	0.0039	0.0694	5e-04	0.1058	0.1384	0.0339	0.0014	0.1223	0.0163	0.0028	0.0029	0.0024	7e-04	0.0312	0.0275	0.0253	0.0774	0.0252	0.1062	6e-04
6	rs79899583	95346584	1.1	0.0297783867163545	0.78	0.709419594942363	0.0209066081571323	0.0454468228168755	0.0196	0.0173	0.0203	0.0027	0.1381	0.003	0.0038	0.0694	5e-04	0.1059	0.1382	0.0339	0.0013	0.1222	0.0163	0.0028	0.0029	0.0024	7e-04	0.0312	0.0276	0.0251	0.0773	0.0252	0.1063	5e-04
6	rs7770438	95347041	1.1	0.0297783867163545	0.78	0.709419594942363	0.0207643316887465	0.0452716521460771	0.0196	0.0173	0.0203	0.0027	0.1381	0.003	0.0038	0.0694	5e-04	0.1059	0.1381	0.0339	0.0013	0.1222	0.0163	0.0028	0.0029	0.0024	7e-04	0.0312	0.0277	0.0251	0.0773	0.0252	0.1063	5e-04
6	rs6455002	95351464	1.11	0.0245911388883176	0.78	0.709419594942363	0.020481883486852	0.0370609845395005	0.0195	0.0174	0.0203	0.0027	0.1381	0.003	0.0039	0.0674	5e-04	0.1081	0.1375	0.0339	0.0012	0.123	0.0163	0.0028	0.0029	0.0024	7e-04	0.0312	0.0277	0.025	0.0774	0.0249	0.1064	5e-04
6	rs2493950	95352036	1.11	0.0245911388883176	0.78	0.709419594942363	0.0157812875366568	0.0342836759910563	0.0196	0.0174	0.0204	0.0028	0.1378	0.0032	0.004	0.0676	5e-04	0.1081	0.1362	0.0338	0.0011	0.1246	0.0164	0.0028	0.003	0.0023	7e-04	0.0312	0.0279	0.0249	0.0776	0.0243	0.1062	5e-04
6	rs2501993	95352295	1.12	0.0201729039058691	0.78	0.709419594942363	0.0153572662219135	0.0351116939589534	0.0195	0.0174	0.0204	0.0028	0.1378	0.0033	0.004	0.0676	5e-04	0.1084	0.1353	0.0338	0.001	0.1255	0.0164	0.0028	0.003	0.0022	6e-04	0.0315	0.0279	0.0248	0.0777	0.024	0.106	5e-04
6	rs10806489	95352842	NA	NA	NA	NA	0.0172364264966894	0.0376497319331848	0.0196	0.0174	0.0206	0.0027	0.1379	0.0034	0.0039	0.0678	5e-04	0.1087	0.1347	0.0339	9e-04	0.1255	0.0165	0.0029	0.003	0.0022	6e-04	0.0315	0.0279	0.0246	0.0779	0.0238	0.1059	4e-04
6	rs9452879	95354594	NA	NA	NA	NA	0.0149766045817652	0.0379726398326145	0.0196	0.0174	0.0207	0.0027	0.138	0.0034	0.0038	0.0678	5e-04	0.1087	0.1347	0.0339	8e-04	0.1255	0.0165	0.0029	0.0029	0.0022	6e-04	0.0315	0.028	0.0246	0.0779	0.0238	0.1059	4e-04
6	rs10944752	95355112	NA	NA	NA	NA	0.0142497287186725	0.0374887469099659	0.0196	0.0174	0.0207	0.0027	0.138	0.0034	0.0038	0.0678	5e-04	0.1087	0.1347	0.0339	8e-04	0.1255	0.0165	0.0029	0.0029	0.0022	6e-04	0.0315	0.028	0.0246	0.0779	0.0238	0.1059	4e-04
6	rs4552698	95367184	NA	NA	NA	NA	0.0135882928121396	0.0369011486099333	0.0196	0.0176	0.0206	0.0027	0.1381	0.0034	0.0038	0.0679	5e-04	0.1087	0.1346	0.034	9e-04	0.1255	0.0165	0.0029	0.003	0.0022	6e-04	0.0316	0.0279	0.0245	0.0779	0.0238	0.1059	4e-04
6	rs75906933	95367561	NA	NA	NA	NA	0.0142834155423041	0.0371677161631349	0.0196	0.0176	0.0206	0.0027	0.1381	0.0034	0.0038	0.0679	5e-04	0.1087	0.1345	0.034	9e-04	0.1254	0.0166	0.0029	0.003	0.0022	6e-04	0.0316	0.0279	0.0245	0.0779	0.0238	0.1059	4e-04
6	rs4370337	95395286	NA	NA	NA	NA	0.0236286380159214	0.0393863052735187	0.0196	0.0176	0.0208	0.0028	0.1385	0.0034	0.0037	0.0678	5e-04	0.1089	0.1344	0.0339	9e-04	0.1234	0.0166	0.0029	0.003	0.0022	6e-04	0.0316	0.0279	0.0245	0.0779	0.0237	0.1072	4e-04
6	rs12660854	95399141	NA	NA	NA	NA	0.026458520954306	0.0408232272498776	0.0196	0.0176	0.0209	0.0028	0.1386	0.0034	0.0037	0.0679	5e-04	0.1089	0.1343	0.034	9e-04	0.1229	0.0166	0.0029	0.003	0.0022	6e-04	0.0316	0.0279	0.0245	0.0779	0.0237	0.1074	4e-04
6	rs11966507	95399842	NA	NA	NA	NA	0.0268297976135454	0.0411022088758644	0.0196	0.0176	0.0209	0.0028	0.1386	0.0034	0.0037	0.0679	5e-04	0.1089	0.1343	0.034	9e-04	0.1229	0.0166	0.0029	0.003	0.0022	6e-04	0.0316	0.0279	0.0245	0.0779	0.0237	0.1074	4e-04
6	rs12195558	95409772	NA	NA	NA	NA	0.0290113779840616	0.0426233945758125	0.0196	0.0176	0.0209	0.0028	0.1386	0.0034	0.0037	0.0678	5e-04	0.1088	0.1342	0.0339	0.001	0.1229	0.0166	0.0029	0.003	0.0022	6e-04	0.0316	0.0279	0.0245	0.0779	0.0237	0.1073	4e-04
6	rs77671266	95417805	NA	NA	NA	NA	0.0457283664372158	0.0514553751947247	0.0194	0.0177	0.021	0.0028	0.1393	0.0035	0.0036	0.0682	5e-04	0.1081	0.1333	0.0338	9e-04	0.1229	0.0166	0.0027	0.003	0.0024	6e-04	0.0314	0.0281	0.0244	0.0784	0.0236	0.1076	5e-04
6	rs12209307	95418039	NA	NA	NA	NA	0.0403521085007664	0.0469774772647228	0.0193	0.0177	0.021	0.0028	0.1394	0.0035	0.0036	0.0683	5e-04	0.108	0.1332	0.0338	9e-04	0.1229	0.0166	0.0027	0.0031	0.0024	6e-04	0.0314	0.0281	0.0244	0.0785	0.0236	0.1077	5e-04
6	rs6911710	95422214	NA	NA	NA	NA	0.0398859867422977	0.0491941152509978	0.019	0.0178	0.0212	0.0028	0.1399	0.0035	0.0033	0.0684	5e-04	0.1076	0.1324	0.0337	9e-04	0.1219	0.017	0.0026	0.0034	0.0022	6e-04	0.0312	0.0285	0.0246	0.0786	0.0236	0.1088	5e-04
6	rs7746878	95443116	NA	NA	NA	NA	0.0426063055571126	0.0557257961539152	0.0187	0.0177	0.0217	0.0028	0.1401	0.0036	0.003	0.0681	6e-04	0.107	0.1314	0.0337	0.001	0.1213	0.0174	0.0029	0.0034	0.0021	6e-04	0.0316	0.029	0.0243	0.0786	0.0237	0.1097	5e-04
6	rs117701919	95446945	NA	NA	NA	NA	0.0411085412343487	0.0547711565714703	0.0187	0.0177	0.0217	0.0028	0.1401	0.0035	0.003	0.068	6e-04	0.107	0.1314	0.0337	0.001	0.1213	0.0174	0.0029	0.0034	0.0021	6e-04	0.0316	0.029	0.0243	0.0786	0.0237	0.1097	5e-04
6	rs794672	95458317	NA	NA	NA	NA	0.0395353403785627	0.0544545243824186	0.0187	0.0177	0.0217	0.0028	0.1401	0.0035	0.0029	0.068	6e-04	0.1071	0.1314	0.0337	0.0011	0.1213	0.0174	0.0029	0.0034	0.0021	6e-04	0.0316	0.029	0.0243	0.0786	0.0237	0.1097	5e-04
6	rs794673	95460675	NA	NA	NA	NA	0.0396052991876509	0.0545810822115192	0.0187	0.0177	0.0217	0.0028	0.1401	0.0035	0.0029	0.068	6e-04	0.1071	0.1314	0.0337	0.001	0.1213	0.0174	0.0029	0.0034	0.0021	6e-04	0.0316	0.029	0.0243	0.0786	0.0237	0.1097	5e-04
6	rs113635010	95461515	NA	NA	NA	NA	0.039647315360659	0.0545177874489787	0.0187	0.0177	0.0217	0.0028	0.1401	0.0035	0.0029	0.068	6e-04	0.1071	0.1314	0.0337	0.001	0.1213	0.0174	0.0029	0.0034	0.0021	6e-04	0.0316	0.029	0.0243	0.0786	0.0237	0.1097	5e-04
6	rs117189900	95462844	NA	NA	NA	NA	0.0397314397476558	0.0546444086596844	0.0187	0.0177	0.0217	0.0028	0.1401	0.0035	0.0029	0.068	6e-04	0.1071	0.1314	0.0337	0.001	0.1213	0.0174	0.0029	0.0034	0.0021	6e-04	0.0316	0.029	0.0243	0.0786	0.0237	0.1097	5e-04
6	rs78405861	95465425	NA	NA	NA	NA	0.0415988906599085	0.0545810822115192	0.0188	0.0177	0.0217	0.0028	0.1401	0.0035	0.0029	0.068	6e-04	0.107	0.1314	0.0337	0.001	0.1213	0.0174	0.0029	0.0034	0.0021	6e-04	0.0316	0.029	0.0243	0.0786	0.0237	0.1097	5e-04
6	rs117116692	95503789	NA	NA	NA	NA	0.0447165605803447	0.0557257961539152	0.019	0.0177	0.0218	0.0028	0.14	0.0036	0.0029	0.068	6e-04	0.1067	0.1313	0.0336	0.0011	0.1212	0.0175	0.0029	0.0034	0.0021	7e-04	0.0315	0.0291	0.0243	0.0786	0.0237	0.1097	6e-04
6	rs75489717	95508192	NA	NA	NA	NA	0.0459914816944197	0.0556619326325885	0.0191	0.0177	0.0218	0.0028	0.14	0.0036	0.0029	0.068	6e-04	0.1066	0.1312	0.0336	0.0011	0.1212	0.0175	0.0029	0.0034	0.0021	7e-04	0.0315	0.0291	0.0243	0.0786	0.0238	0.1097	6e-04
6	rs9363238	95511427	NA	NA	NA	NA	0.0456820407834088	0.0548345780143879	0.0192	0.0177	0.0218	0.0028	0.14	0.0036	0.0029	0.068	6e-04	0.1065	0.1312	0.0335	0.0012	0.1211	0.0175	0.003	0.0034	0.0021	7e-04	0.0315	0.0291	0.0243	0.0785	0.0238	0.1097	6e-04
6	rs197883	95540600	NA	NA	NA	NA	0.0452818876563911	0.0529457465454202	0.0196	0.0177	0.0218	0.0028	0.1398	0.0036	0.0029	0.0679	6e-04	0.1062	0.131	0.0335	0.0015	0.121	0.0175	0.003	0.0034	0.0021	8e-04	0.0314	0.0292	0.0243	0.0785	0.0238	0.1098	6e-04
6	rs794678	95547224	NA	NA	NA	NA	0.0490185856555487	0.0536978436431144	0.0196	0.0178	0.0217	0.0028	0.1397	0.0036	0.0029	0.0679	6e-04	0.1061	0.131	0.0335	0.0015	0.121	0.0175	0.003	0.0035	0.0021	8e-04	0.0314	0.0292	0.0243	0.0785	0.0238	0.1099	6e-04
6	rs115643236	95549210	NA	NA	NA	NA	0.0490833816626584	0.0539495621488065	0.0196	0.0178	0.0217	0.0028	0.1397	0.0036	0.0029	0.0679	6e-04	0.1061	0.1309	0.0335	0.0015	0.1211	0.0175	0.003	0.0035	0.0022	8e-04	0.0314	0.0292	0.0243	0.0785	0.0238	0.1099	6e-04
6	rs9360079	95552683	NA	NA	NA	NA	0.0488406945662967	0.0535093889511163	0.0196	0.0178	0.0217	0.0028	0.1397	0.0036	0.0029	0.0679	6e-04	0.1061	0.1309	0.0335	0.0015	0.1211	0.0175	0.003	0.0035	0.0022	8e-04	0.0314	0.0292	0.0243	0.0785	0.0238	0.1099	6e-04
6	rs12213532	95570686	NA	NA	NA	NA	0.0890102910543009	0.0769185302473213	0.0196	0.0178	0.0217	0.0026	0.1394	0.003	0.0028	0.0675	6e-04	0.1045	0.1313	0.0338	0.0013	0.1207	0.0181	0.0034	0.0035	0.002	7e-04	0.0319	0.0296	0.0245	0.0783	0.024	0.1107	6e-04
6	rs77960249	95602831	NA	NA	NA	NA	0.0738801275269283	0.0843724367190833	0.0196	0.0178	0.0217	0.0026	0.1395	0.003	0.0029	0.0674	7e-04	0.1045	0.1314	0.0339	0.0013	0.1208	0.0179	0.0035	0.0035	0.002	7e-04	0.0319	0.0297	0.0245	0.0783	0.0238	0.1108	6e-04
6	rs16873848	95605107	NA	NA	NA	NA	0.0695674299788033	0.0789034504929872	0.0196	0.0178	0.0217	0.0026	0.1395	0.003	0.0029	0.0674	7e-04	0.1044	0.1314	0.0339	0.0013	0.1208	0.0179	0.0035	0.0035	0.002	7e-04	0.032	0.0297	0.0245	0.0783	0.0237	0.1108	6e-04
6	rs2022459	95607788	NA	NA	NA	NA	0.0692003601892196	0.0791992646146135	0.0196	0.0178	0.0217	0.0026	0.1395	0.003	0.0029	0.0674	7e-04	0.1044	0.1314	0.0339	0.0013	0.1208	0.0179	0.0035	0.0035	0.002	7e-04	0.032	0.0297	0.0245	0.0783	0.0237	0.1108	6e-04
6	rs72920265	95610154	NA	NA	NA	NA	0.0696900680769439	0.0800150737202863	0.0196	0.0178	0.0217	0.0026	0.1395	0.003	0.0029	0.0674	7e-04	0.1044	0.1314	0.0339	0.0013	0.1208	0.0179	0.0035	0.0035	0.002	7e-04	0.032	0.0297	0.0245	0.0784	0.0237	0.1108	6e-04
6	rs9345529	95610595	NA	NA	NA	NA	0.0696696186152309	0.0798664920361935	0.0196	0.0178	0.0217	0.0026	0.1395	0.003	0.0029	0.0674	7e-04	0.1044	0.1314	0.0339	0.0013	0.1208	0.0179	0.0035	0.0035	0.002	7e-04	0.032	0.0297	0.0245	0.0784	0.0237	0.1108	6e-04
6	rs6903486	95625099	NA	NA	NA	NA	0.0692818218229368	0.0832365891098821	0.0196	0.0179	0.0216	0.0026	0.1395	0.003	0.0029	0.0674	7e-04	0.1044	0.1315	0.0338	0.0013	0.1208	0.0179	0.0035	0.0035	0.002	7e-04	0.032	0.0297	0.0245	0.0784	0.0237	0.1108	6e-04
6	rs76301191	95629943	NA	NA	NA	NA	0.0715049655132359	0.0860495335234299	0.0196	0.0179	0.0216	0.0026	0.1395	0.003	0.0029	0.0674	7e-04	0.1044	0.1315	0.0338	0.0013	0.1208	0.0179	0.0035	0.0035	0.002	7e-04	0.032	0.0297	0.0245	0.0784	0.0237	0.1108	6e-04
6	rs9354154	95642585	NA	NA	NA	NA	0.0788265759334585	0.0953477608535485	0.0195	0.0179	0.0216	0.0026	0.1395	0.0029	0.0028	0.0674	7e-04	0.1043	0.1316	0.0339	0.0013	0.1209	0.0179	0.0034	0.0035	0.002	7e-04	0.032	0.0297	0.0245	0.0783	0.0236	0.1111	6e-04
6	rs62419475	95642957	NA	NA	NA	NA	0.0794260711750591	0.0957466836223474	0.0195	0.0179	0.0216	0.0026	0.1395	0.0029	0.0028	0.0674	7e-04	0.1043	0.1316	0.0339	0.0013	0.1209	0.0179	0.0034	0.0035	0.002	7e-04	0.032	0.0297	0.0245	0.0783	0.0236	0.1111	6e-04
6	rs9345537	95649304	NA	NA	NA	NA	0.0834745660068192	0.0977511031139931	0.0195	0.0179	0.0216	0.0026	0.1395	0.0029	0.0028	0.0674	7e-04	0.1042	0.1316	0.0339	0.0013	0.1209	0.0179	0.0034	0.0035	0.002	7e-04	0.032	0.0297	0.0245	0.0783	0.0236	0.1111	6e-04
6	rs79914200	95661696	NA	NA	NA	NA	0.0875577491377407	0.102135909969483	0.0195	0.0179	0.0216	0.0026	0.1395	0.0029	0.0028	0.0674	7e-04	0.1042	0.1316	0.0339	0.0013	0.1209	0.0179	0.0034	0.0035	0.002	7e-04	0.032	0.0297	0.0245	0.0783	0.0236	0.1111	6e-04
6	rs9354157	95673164	NA	NA	NA	NA	0.0951224123517938	0.110535943064983	0.0195	0.0179	0.0216	0.0025	0.1395	0.0029	0.0028	0.0674	7e-04	0.1042	0.1315	0.0339	0.0013	0.1209	0.0179	0.0034	0.0035	0.002	7e-04	0.032	0.0297	0.0245	0.0784	0.0236	0.1111	6e-04
6	rs113598893	95673667	NA	NA	NA	NA	0.0997596264996656	0.116592212938476	0.0195	0.0179	0.0216	0.0025	0.1395	0.0029	0.0028	0.0674	7e-04	0.1042	0.1315	0.0339	0.0013	0.1209	0.0179	0.0034	0.0035	0.002	7e-04	0.032	0.0297	0.0245	0.0783	0.0236	0.1111	6e-04
6	rs80153146	95676656	NA	NA	NA	NA	0.336230953881453	0.22864215522869	0.0196	0.0178	0.0215	0.0025	0.1394	0.0029	0.0028	0.0673	7e-04	0.1042	0.1316	0.0338	0.0013	0.1207	0.0179	0.0034	0.0035	0.002	7e-04	0.032	0.0296	0.0245	0.0783	0.0235	0.1111	6e-04
6	rs79621472	95837087	NA	NA	NA	NA	0.118929421104205	0.0818817853667275	0.0167	0.0156	0.0213	0.0029	0.1379	0.0041	0.0041	0.06	0.001	0.1073	0.1413	0.037	0.0022	0.1138	0.0203	0.0047	0.0048	0.0012	0.0014	0.0357	0.0282	0.024	0.0758	0.0213	0.111	7e-04
6	rs112896523	95840126	NA	NA	NA	NA	0.095397244288798	0.0597464449684687	0.0167	0.0156	0.0213	0.0029	0.138	0.0041	0.0041	0.06	0.001	0.1074	0.1413	0.037	0.0022	0.1138	0.0203	0.0047	0.0048	0.0012	0.0014	0.0357	0.0282	0.024	0.0758	0.0213	0.111	7e-04
6	rs12195008	95841494	NA	NA	NA	NA	0.0895619119179058	0.0547711565714703	0.0167	0.0156	0.0213	0.0029	0.138	0.0041	0.0041	0.06	0.001	0.1074	0.1413	0.037	0.0022	0.1137	0.0203	0.0047	0.0048	0.0012	0.0014	0.0357	0.0282	0.024	0.0758	0.0213	0.111	7e-04
6	rs66733329	95846914	NA	NA	NA	NA	0.0882464102254914	0.0540756121789229	0.0167	0.0156	0.0213	0.0029	0.1381	0.0041	0.0041	0.06	0.001	0.1074	0.1413	0.037	0.0022	0.1138	0.0203	0.0047	0.0048	0.0012	0.0014	0.0357	0.0282	0.024	0.0758	0.0213	0.111	7e-04
6	rs2716089	95852609	NA	NA	NA	NA	0.088079867942848	0.054201789283204	0.0166	0.0156	0.0213	0.0029	0.1381	0.0041	0.0041	0.06	0.001	0.1073	0.1414	0.037	0.0022	0.1138	0.0203	0.0047	0.0048	0.0012	0.0014	0.0357	0.0282	0.024	0.0758	0.0213	0.111	7e-04
6	rs112305817	95857746	NA	NA	NA	NA	0.0917656237135862	0.052758440569807	0.0166	0.0156	0.0212	0.0029	0.1381	0.0041	0.0041	0.06	0.001	0.1074	0.1415	0.037	0.0022	0.1138	0.0203	0.0047	0.0048	0.0012	0.0014	0.0357	0.0282	0.024	0.0757	0.0213	0.1109	7e-04
6	rs17710881	95863236	NA	NA	NA	NA	0.089153983888124	0.0488316151113973	0.0166	0.0156	0.0212	0.0029	0.1381	0.0041	0.0041	0.06	0.001	0.1074	0.1415	0.037	0.0022	0.1138	0.0203	0.0047	0.0048	0.0013	0.0014	0.0357	0.0282	0.024	0.0758	0.0212	0.1108	7e-04
6	rs62419495	95869966	NA	NA	NA	NA	0.0879372763593352	0.0478109234966715	0.0166	0.0156	0.0212	0.0029	0.138	0.0041	0.0041	0.06	0.001	0.1075	0.1415	0.037	0.0023	0.1138	0.0203	0.0047	0.0048	0.0013	0.0014	0.0357	0.0282	0.024	0.0758	0.0212	0.1108	7e-04
6	rs10498993	95879618	NA	NA	NA	NA	0.0836585191390468	0.0522603661538832	0.0167	0.0156	0.0212	0.0029	0.138	0.0041	0.0041	0.06	0.001	0.1076	0.1416	0.0369	0.0023	0.1137	0.0203	0.0047	0.0048	0.0013	0.0014	0.0357	0.0282	0.024	0.0758	0.0211	0.1108	7e-04
6	rs11968272	95888410	NA	NA	NA	NA	0.0449909806776756	0.0286018294494998	0.0167	0.0154	0.0211	0.0029	0.1376	0.0042	0.0041	0.0596	0.001	0.1087	0.1424	0.037	0.0024	0.1137	0.0203	0.0048	0.0048	0.0014	0.0014	0.0366	0.0279	0.0238	0.0756	0.0202	0.1105	8e-04
6	rs9322578	95891476	NA	NA	NA	NA	0.0404230581669955	0.0280365926626037	0.0167	0.0154	0.0211	0.0029	0.1376	0.0042	0.0041	0.0596	0.001	0.1087	0.1424	0.037	0.0024	0.1137	0.0203	0.0049	0.0048	0.0014	0.0014	0.0366	0.028	0.0238	0.0757	0.0202	0.1105	8e-04
6	rs117042835	95895900	NA	NA	NA	NA	0.0400550546804804	0.0282714654507171	0.0167	0.0154	0.0211	0.0029	0.1376	0.0042	0.0041	0.0596	0.001	0.1087	0.1424	0.037	0.0024	0.1137	0.0203	0.0048	0.0048	0.0014	0.0014	0.0366	0.028	0.0238	0.0756	0.0202	0.1104	8e-04
6	rs34605970	95906664	NA	NA	NA	NA	0.0395773054438728	0.0284600247675554	0.0167	0.0154	0.0211	0.0029	0.1376	0.0042	0.0041	0.0596	0.001	0.1088	0.1424	0.037	0.0024	0.1137	0.0204	0.0048	0.0048	0.0014	0.0014	0.0366	0.028	0.0238	0.0756	0.0202	0.1104	8e-04
6	rs2613551	95914740	NA	NA	NA	NA	0.0394235833665234	0.0283656717039014	0.0167	0.0154	0.0211	0.0029	0.1376	0.0042	0.0041	0.0596	0.001	0.1088	0.1424	0.037	0.0024	0.1137	0.0204	0.0048	0.0048	0.0014	0.0014	0.0366	0.028	0.0238	0.0756	0.0202	0.1104	8e-04
6	rs78424533	95947679	NA	NA	NA	NA	0.0345534343141993	0.0296036822255368	0.0167	0.0155	0.021	0.0029	0.1375	0.0043	0.0041	0.0595	0.001	0.1087	0.1426	0.037	0.0024	0.1138	0.0204	0.0048	0.0049	0.0014	0.0014	0.0366	0.0279	0.0238	0.0756	0.0202	0.1103	8e-04
6	rs6928585	95948860	NA	NA	NA	NA	0.0346426789264585	0.0297481177898739	0.0167	0.0155	0.021	0.0029	0.1375	0.0043	0.0041	0.0595	0.001	0.1087	0.1426	0.037	0.0024	0.1138	0.0204	0.0048	0.0049	0.0014	0.0014	0.0366	0.0279	0.0238	0.0756	0.0202	0.1103	8e-04
6	rs78568603	95957753	NA	NA	NA	NA	0.0343120064539767	0.0297481177898739	0.0167	0.0155	0.021	0.0029	0.1375	0.0043	0.0041	0.0595	0.001	0.1087	0.1426	0.037	0.0024	0.1138	0.0204	0.0048	0.0049	0.0014	0.0014	0.0366	0.0279	0.0238	0.0756	0.0202	0.1103	8e-04
6	rs72924426	95961558	NA	NA	NA	NA	0.0353624208586532	0.029172343869827	0.0167	0.0155	0.021	0.0029	0.1375	0.0043	0.0041	0.0595	0.001	0.1087	0.1426	0.037	0.0024	0.1138	0.0204	0.0048	0.0049	0.0014	0.0014	0.0367	0.0279	0.0238	0.0756	0.0202	0.1103	8e-04
6	rs9374179	95980131	NA	NA	NA	NA	0.0352460530177793	0.0328564964502637	0.0167	0.0155	0.0211	0.0029	0.1375	0.0043	0.0038	0.0595	0.001	0.1088	0.1427	0.0372	0.0024	0.1139	0.0203	0.0047	0.0048	0.0014	0.0014	0.0369	0.0281	0.0238	0.0758	0.0201	0.1101	8e-04
6	rs118002341	95992558	NA	NA	NA	NA	0.0393956781503548	0.0362121591486329	0.0167	0.0152	0.021	0.0028	0.1377	0.0043	0.0034	0.0595	0.0011	0.1088	0.143	0.0372	0.0024	0.1139	0.0203	0.0045	0.0048	0.0014	0.0014	0.0372	0.0282	0.0237	0.0758	0.02	0.1102	8e-04
6	rs9374322	95998994	NA	NA	NA	NA	0.0399422880600469	0.0375423738205009	0.0167	0.0151	0.021	0.0028	0.1378	0.0043	0.0033	0.0595	0.0011	0.1088	0.1431	0.0372	0.0024	0.1139	0.0203	0.0045	0.0048	0.0014	0.0014	0.0373	0.0282	0.0237	0.0758	0.02	0.1103	8e-04
6	rs34372947	96007746	NA	NA	NA	NA	0.0353236019435937	0.036264948426198	0.0167	0.015	0.0209	0.0028	0.1381	0.0043	0.0033	0.0595	0.0011	0.1088	0.1434	0.0372	0.0023	0.1137	0.0203	0.0044	0.0049	0.0015	0.0013	0.0372	0.0281	0.0237	0.0756	0.02	0.1101	8e-04
6	rs75005219	96010624	NA	NA	NA	NA	0.0347193019665204	0.0366885226314839	0.0167	0.015	0.021	0.0028	0.1381	0.0044	0.0033	0.0595	0.0011	0.1087	0.1435	0.0373	0.0023	0.1136	0.0203	0.0045	0.0049	0.0015	0.0013	0.0372	0.0281	0.0238	0.0755	0.02	0.11	8e-04
6	rs75864951	96012692	NA	NA	NA	NA	0.0341601329060908	0.0374887469099659	0.0167	0.015	0.021	0.0028	0.1381	0.0044	0.0034	0.0595	0.0011	0.1087	0.1436	0.0373	0.0023	0.1136	0.0203	0.0045	0.0049	0.0015	0.0013	0.0372	0.0281	0.0238	0.0755	0.02	0.11	8e-04
6	rs72924493	96016052	NA	NA	NA	NA	0.0334825003688612	0.0399914064391814	0.0167	0.015	0.021	0.0028	0.1382	0.0044	0.0034	0.0594	0.0011	0.1087	0.1436	0.0374	0.0024	0.1136	0.0202	0.0045	0.0049	0.0015	0.0014	0.0372	0.0281	0.0238	0.0754	0.02	0.1099	8e-04
6	rs74858432	96017832	NA	NA	NA	NA	0.0335198983050292	0.0402124725363554	0.0167	0.015	0.021	0.0028	0.1381	0.0044	0.0034	0.0594	0.0011	0.1087	0.1436	0.0374	0.0024	0.1136	0.0202	0.0045	0.0049	0.0015	0.0014	0.0372	0.028	0.0238	0.0754	0.02	0.1099	8e-04
6	rs117960842	96034330	NA	NA	NA	NA	0.0325569986301925	0.0411022088758644	0.0167	0.015	0.0211	0.0028	0.1381	0.0044	0.0033	0.0595	0.0011	0.1088	0.1436	0.0374	0.0024	0.1136	0.0202	0.0045	0.0049	0.0015	0.0014	0.0372	0.0281	0.0239	0.0754	0.02	0.1098	8e-04
6	rs62417812	96034560	NA	NA	NA	NA	0.0325569986301925	0.0411022088758644	0.0167	0.015	0.0211	0.0028	0.1381	0.0044	0.0033	0.0595	0.0011	0.1088	0.1436	0.0374	0.0024	0.1136	0.0202	0.0045	0.0049	0.0015	0.0014	0.0372	0.0281	0.0239	0.0754	0.02	0.1098	8e-04
6	rs62619206	96034844	NA	NA	NA	NA	0.0325569986301925	0.0411022088758644	0.0167	0.015	0.0211	0.0028	0.1381	0.0044	0.0033	0.0595	0.0011	0.1088	0.1436	0.0374	0.0024	0.1136	0.0202	0.0045	0.0049	0.0015	0.0014	0.0372	0.0281	0.0239	0.0754	0.02	0.1098	8e-04
6	rs12661585	96035410	NA	NA	NA	NA	0.0325692195196625	0.0411022088758644	0.0167	0.015	0.0211	0.0028	0.1381	0.0044	0.0033	0.0595	0.0011	0.1088	0.1436	0.0374	0.0024	0.1136	0.0202	0.0045	0.0049	0.0015	0.0014	0.0372	0.0281	0.0239	0.0754	0.02	0.1098	8e-04
6	rs4461742	96043295	NA	NA	NA	NA	0.0326916050558217	0.043078855317421	0.0167	0.015	0.0211	0.0028	0.1381	0.0044	0.0033	0.0594	0.0011	0.1087	0.1436	0.0375	0.0024	0.1137	0.0201	0.0045	0.0049	0.0015	0.0014	0.0372	0.0281	0.0239	0.0754	0.02	0.1097	8e-04
6	rs75510775	96054262	NA	NA	NA	NA	0.0323497343448929	0.0438810977199951	0.0167	0.015	0.0211	0.0028	0.1381	0.0044	0.0033	0.0594	0.0011	0.1087	0.1437	0.0375	0.0024	0.1137	0.0201	0.0045	0.0049	0.0015	0.0013	0.0372	0.028	0.0239	0.0754	0.02	0.1097	8e-04
6	rs4379299	96061381	NA	NA	NA	NA	0.0311847643169895	0.0445739686724164	0.0167	0.015	0.0211	0.0029	0.1383	0.0045	0.0033	0.0594	0.0011	0.1087	0.1438	0.0375	0.0023	0.1136	0.0201	0.0045	0.0049	0.0015	0.0013	0.0372	0.028	0.0239	0.0754	0.0199	0.1097	8e-04
6	rs62417820	96061760	NA	NA	NA	NA	0.0311610589650313	0.0446319254039357	0.0167	0.015	0.0211	0.0029	0.1383	0.0045	0.0033	0.0594	0.0011	0.1087	0.1438	0.0375	0.0023	0.1136	0.0201	0.0045	0.0049	0.0015	0.0013	0.0372	0.028	0.0239	0.0754	0.0199	0.1097	8e-04
6	rs74557763	96065726	NA	NA	NA	NA	0.0309129165529702	0.0450967811091947	0.0166	0.015	0.0211	0.0029	0.1383	0.0045	0.0033	0.0594	0.0011	0.1087	0.1438	0.0375	0.0023	0.1136	0.0201	0.0045	0.0049	0.0015	0.0013	0.0371	0.028	0.024	0.0754	0.0199	0.1097	8e-04
6	rs4388292	96083087	NA	NA	NA	NA	0.0303975091902648	0.0420006674665008	0.0166	0.015	0.021	0.0029	0.1384	0.0045	0.0033	0.0593	0.0011	0.1087	0.144	0.0374	0.0024	0.1136	0.02	0.0045	0.0049	0.0015	0.0013	0.0373	0.0279	0.024	0.0754	0.0199	0.1096	9e-04
6	rs4074107	96085046	NA	NA	NA	NA	0.0299688044851178	0.0402678246936832	0.0166	0.015	0.021	0.0029	0.1384	0.0045	0.0033	0.0592	0.0011	0.1087	0.1441	0.0374	0.0024	0.1137	0.0199	0.0045	0.0049	0.0015	0.0013	0.0374	0.0279	0.024	0.0754	0.0199	0.1095	9e-04
6	rs6912187	96097529	NA	NA	NA	NA	0.0249592675768951	0.0337196725197628	0.0163	0.0148	0.0204	0.0029	0.1395	0.0046	0.0033	0.0577	0.0012	0.1081	0.1462	0.0367	0.0022	0.115	0.0196	0.0046	0.0049	0.0015	0.0012	0.0383	0.0273	0.024	0.0748	0.0198	0.1098	9e-04
6	rs6935316	96098230	NA	NA	NA	NA	0.0250099314207369	0.0337707680328617	0.0163	0.0148	0.0204	0.0029	0.1395	0.0046	0.0033	0.0577	0.0012	0.1081	0.1462	0.0367	0.0022	0.115	0.0196	0.0046	0.0049	0.0015	0.0012	0.0383	0.0273	0.024	0.0748	0.0198	0.1098	9e-04
6	rs6907357	96111372	NA	NA	NA	NA	0.025192929576078	0.0338730656623439	0.0163	0.0148	0.0205	0.0029	0.1395	0.0046	0.0033	0.0576	0.0012	0.1081	0.1462	0.0367	0.0022	0.115	0.0196	0.0046	0.0049	0.0015	0.0012	0.0383	0.0273	0.024	0.0748	0.0198	0.1099	9e-04
6	rs72932238	96128317	NA	NA	NA	NA	0.025892886197005	0.0326045839394809	0.0163	0.0148	0.0204	0.0029	0.1395	0.0046	0.0033	0.0576	0.0012	0.1081	0.1462	0.0367	0.0022	0.115	0.0196	0.0046	0.0049	0.0015	0.0012	0.0385	0.0273	0.024	0.0748	0.0198	0.1098	9e-04
6	rs75928510	96135871	NA	NA	NA	NA	0.0268511246283745	0.035738633523189	0.0163	0.0148	0.0204	0.0029	0.1395	0.0046	0.0033	0.0576	0.0011	0.108	0.1462	0.0367	0.0022	0.115	0.0196	0.0046	0.0049	0.0015	0.0012	0.039	0.0272	0.024	0.0747	0.0197	0.1098	9e-04
6	rs77768370	96138889	NA	NA	NA	NA	0.0269900439394742	0.0364764556750437	0.0162	0.0148	0.0204	0.0029	0.1395	0.0046	0.0032	0.0576	0.0011	0.108	0.1462	0.0366	0.0022	0.115	0.0196	0.0046	0.0049	0.0015	0.0012	0.0391	0.0272	0.024	0.0746	0.0197	0.1098	9e-04
6	rs4535555	96143676	NA	NA	NA	NA	0.0262270264245801	0.0361594049063466	0.0162	0.0148	0.0204	0.0029	0.1395	0.0045	0.0032	0.0576	0.0011	0.108	0.1463	0.0366	0.0022	0.1151	0.0196	0.0046	0.0049	0.0015	0.0012	0.0391	0.0271	0.0241	0.0746	0.0197	0.1098	9e-04
6	rs118045925	96147741	NA	NA	NA	NA	0.0252031240903341	0.0354767928393721	0.0162	0.0148	0.0204	0.0029	0.1396	0.0046	0.0032	0.0576	0.0011	0.108	0.1465	0.0365	0.0022	0.1153	0.0195	0.0046	0.0049	0.0015	0.0012	0.0392	0.0271	0.024	0.0743	0.0196	0.1099	9e-04
6	rs62420008	96162230	NA	NA	NA	NA	0.0249187893304777	0.0364764556750437	0.0162	0.0148	0.0204	0.0029	0.1397	0.0046	0.0032	0.0576	0.0011	0.108	0.1465	0.0365	0.0022	0.1154	0.0195	0.0046	0.0049	0.0015	0.0012	0.0392	0.0271	0.024	0.0742	0.0196	0.1099	9e-04
6	rs79788128	96164231	NA	NA	NA	NA	0.0248985678075073	0.0364235263634658	0.0162	0.0148	0.0204	0.0029	0.1397	0.0046	0.0032	0.0576	0.0011	0.108	0.1466	0.0365	0.0022	0.1154	0.0195	0.0046	0.0049	0.0015	0.0012	0.0392	0.0271	0.024	0.0742	0.0195	0.1099	9e-04
6	rs10457553	96178817	NA	NA	NA	NA	0.024868257513821	0.0336175881502314	0.0162	0.0148	0.0204	0.0029	0.1397	0.0046	0.0032	0.0576	0.001	0.108	0.1466	0.0365	0.0022	0.1154	0.0195	0.0046	0.0049	0.0015	0.0012	0.0392	0.0271	0.024	0.0742	0.0195	0.1099	9e-04
6	rs9388798	96179855	NA	NA	NA	NA	0.0247271580774046	0.036054001570451	0.0161	0.0148	0.0205	0.0029	0.1398	0.0046	0.0032	0.0576	9e-04	0.108	0.1466	0.0365	0.0022	0.1154	0.0195	0.0046	0.0049	0.0015	0.0012	0.0392	0.0271	0.024	0.0741	0.0195	0.11	9e-04
6	rs13208734	96196122	NA	NA	NA	NA	0.0166324751736657	0.0358961595989306	0.0159	0.0148	0.0201	0.003	0.1397	0.0045	0.0033	0.0576	8e-04	0.1084	0.1463	0.0362	0.0023	0.1165	0.0195	0.0046	0.0049	0.0016	0.0011	0.0391	0.027	0.0242	0.0744	0.0196	0.109	9e-04
6	rs7747965	96197510	NA	NA	NA	NA	0.0160809849548444	0.035686195080302	0.0159	0.0148	0.0201	0.003	0.1398	0.0045	0.0033	0.0577	8e-04	0.1085	0.1463	0.0362	0.0023	0.1166	0.0194	0.0046	0.005	0.0016	0.0011	0.0391	0.0269	0.0241	0.0744	0.0196	0.109	9e-04
6	rs7763900	96214674	NA	NA	NA	NA	0.0161694883922513	0.0319538013725012	0.0159	0.0148	0.0201	0.0031	0.1397	0.0045	0.0034	0.0576	8e-04	0.1085	0.1462	0.0362	0.0024	0.1167	0.0194	0.0046	0.005	0.0016	0.0011	0.0392	0.027	0.0241	0.0744	0.0196	0.1089	9e-04
6	rs4840033	96227825	NA	NA	NA	NA	0.0151872117464612	0.0375423738205009	0.0159	0.0149	0.0204	0.0032	0.1393	0.0044	0.0034	0.0576	8e-04	0.1085	0.1461	0.0362	0.0025	0.117	0.0195	0.0045	0.005	0.0016	0.001	0.0392	0.0271	0.0241	0.0745	0.0197	0.1085	9e-04
6	rs117816213	96236297	NA	NA	NA	NA	0.0163103510739943	0.0350596779307638	0.0159	0.0148	0.0204	0.0032	0.1391	0.0044	0.0034	0.0575	8e-04	0.1086	0.1463	0.0362	0.0025	0.1168	0.0195	0.0045	0.005	0.0016	0.001	0.039	0.0271	0.0242	0.0744	0.0198	0.1084	9e-04
6	rs4478414	96250211	NA	NA	NA	NA	0.0168599636053847	0.0346965539143187	0.0159	0.0148	0.0205	0.0032	0.1391	0.0044	0.0034	0.0574	8e-04	0.1086	0.1464	0.0363	0.0026	0.1168	0.0195	0.0045	0.005	0.0016	0.001	0.039	0.0271	0.0242	0.0743	0.0198	0.1085	9e-04
6	rs13219572	96267909	1.05	0.0706003084525404	0.78	0.709419594942363	0.0323375711788687	0.0526960692044139	0.0157	0.0145	0.0208	0.0034	0.1372	0.0044	0.0035	0.0568	7e-04	0.1096	0.1483	0.0367	0.0027	0.1157	0.0198	0.0045	0.0051	0.0016	8e-04	0.0388	0.0272	0.0243	0.0736	0.0206	0.1084	0.001
6	rs6936274	96276408	1.05	0.0706003084525404	0.78	0.709419594942363	0.0410798212713304	0.0596806478881288	0.0156	0.0144	0.0209	0.0034	0.1365	0.0044	0.0035	0.0566	7e-04	0.11	0.1489	0.0369	0.0027	0.1154	0.0199	0.0045	0.0051	0.0016	8e-04	0.0387	0.0272	0.0244	0.0734	0.0208	0.1083	0.001
6	rs79797716	96279117	1.05	0.0706003084525404	0.78	0.709419594942363	0.0412667473616772	0.0602739318831524	0.0156	0.0144	0.0209	0.0034	0.1365	0.0044	0.0035	0.0566	7e-04	0.11	0.1489	0.0369	0.0027	0.1154	0.0199	0.0045	0.0051	0.0016	8e-04	0.0387	0.0273	0.0244	0.0734	0.0208	0.1083	0.001
6	rs72918404	96282103	1.05	0.0706003084525404	0.78	0.709419594942363	0.0416423483845249	0.0608697093311226	0.0156	0.0144	0.0208	0.0034	0.1364	0.0044	0.0035	0.0566	7e-04	0.11	0.1489	0.0369	0.0027	0.1154	0.0199	0.0045	0.0051	0.0016	8e-04	0.0387	0.0273	0.0245	0.0734	0.0209	0.1083	0.001
6	rs9495845	96283354	1.05	0.0706003084525404	0.78	0.709419594942363	0.0414976102377512	0.0594834419363635	0.0156	0.0144	0.0208	0.0034	0.1364	0.0044	0.0035	0.0566	7e-04	0.11	0.1489	0.0369	0.0027	0.1154	0.0199	0.0045	0.0051	0.0016	8e-04	0.0387	0.0273	0.0245	0.0734	0.0209	0.1083	0.001
6	rs72918407	96284385	1.05	0.0706003084525404	0.78	0.709419594942363	0.0409937440147384	0.0639534622082735	0.0155	0.0143	0.0208	0.0034	0.1363	0.0044	0.0036	0.0565	8e-04	0.1102	0.1489	0.037	0.0027	0.1156	0.0199	0.0044	0.0051	0.0016	8e-04	0.0386	0.0272	0.0245	0.0734	0.0208	0.1082	0.0011
6	rs4631292	96287987	1.04	0.0824519171540817	0.78	0.709419594942363	0.0483577551561291	0.0659305037042551	0.0152	0.0141	0.0206	0.0036	0.1359	0.0044	0.0038	0.0563	0.001	0.1108	0.1488	0.0377	0.0026	0.1161	0.0201	0.0044	0.0051	0.0015	0.001	0.0381	0.027	0.0246	0.0735	0.0205	0.108	0.0012
6	rs73552713	96305056	1.04	0.0824519171540817	0.78	0.709419594942363	0.053970884842495	0.0687685394845203	0.015	0.0141	0.0206	0.0037	0.1355	0.0044	0.0038	0.0565	0.0011	0.1106	0.1495	0.0377	0.0026	0.1162	0.02	0.0043	0.0051	0.0014	0.001	0.0381	0.0269	0.0245	0.0735	0.0203	0.1082	0.0012
6	rs2152739	96305092	1.04	0.0824519171540817	0.78	0.709419594942363	0.0538500573493319	0.067308666105179	0.015	0.0141	0.0206	0.0037	0.1355	0.0044	0.0038	0.0565	0.0011	0.1106	0.1495	0.0377	0.0026	0.1162	0.02	0.0043	0.0051	0.0014	0.001	0.0381	0.0269	0.0245	0.0735	0.0203	0.1082	0.0012
6	rs2799665	96309043	1.03	0.0957762513390589	0.78	0.709419594942363	0.0537638629247713	0.0704529105358112	0.015	0.0141	0.0207	0.0037	0.1356	0.0044	0.0038	0.0564	0.0011	0.1104	0.1497	0.0376	0.0025	0.1163	0.0202	0.0043	0.0051	0.0014	0.001	0.038	0.0268	0.0245	0.0735	0.0203	0.1081	0.0012
6	rs1537982	96316201	1.03	0.0957762513390589	0.78	0.709419594942363	0.0573380274017898	0.0736564921435649	0.0149	0.0141	0.0209	0.0037	0.1355	0.0043	0.0038	0.0564	0.0012	0.1105	0.1499	0.0375	0.0025	0.1166	0.0203	0.0042	0.0052	0.0014	0.001	0.0379	0.0265	0.0243	0.0736	0.0201	0.1083	0.0012
6	rs2785899	96321958	1.03	0.0957762513390589	0.78	0.709419594942363	0.0552768605167749	0.0722966879026286	0.0146	0.0141	0.0211	0.0038	0.1353	0.0041	0.0035	0.0567	0.0013	0.1107	0.1505	0.037	0.0024	0.1174	0.0202	0.004	0.0053	0.0013	0.001	0.0375	0.0262	0.0242	0.0738	0.02	0.1084	0.0011
6	rs73552754	96325624	1.03	0.0957762513390589	0.78	0.709419594942363	0.0571224689708867	0.0733693493488562	0.0146	0.0141	0.0211	0.0038	0.1353	0.0041	0.0035	0.0567	0.0013	0.1108	0.1506	0.0369	0.0024	0.1176	0.0202	0.004	0.0053	0.0013	0.001	0.0375	0.0261	0.0242	0.0738	0.02	0.1085	0.0011
6	rs13205874	96340520	1.03	0.0957762513390589	0.78	0.709419594942363	0.058551505983648	0.0738721523756238	0.0146	0.0141	0.0212	0.0038	0.1353	0.0041	0.0035	0.0567	0.0013	0.1109	0.1507	0.0369	0.0024	0.1176	0.0201	0.004	0.0054	0.0013	0.001	0.0374	0.0261	0.0242	0.0737	0.02	0.1084	0.0011
6	rs2799642	96360399	1.02	0.110678017971113	0.78	0.709419594942363	0.0590086282323074	0.0758247429028631	0.0146	0.0141	0.0211	0.0038	0.1352	0.0041	0.0035	0.0568	0.0013	0.111	0.151	0.0368	0.0024	0.1179	0.0201	0.0039	0.0054	0.0013	9e-04	0.0374	0.0261	0.0241	0.0735	0.02	0.1083	0.0011
6	rs117358340	96366001	1.02	0.110678017971113	0.78	0.709419594942363	0.0579517122730627	0.0721541595125049	0.0147	0.0141	0.0212	0.0038	0.1351	0.004	0.0035	0.0569	0.0013	0.1111	0.1511	0.0368	0.0024	0.1179	0.0201	0.0039	0.0054	0.0013	9e-04	0.0373	0.0261	0.0241	0.0734	0.02	0.1083	0.0011
6	rs1779280	96366305	1.02	0.110678017971113	0.78	0.709419594942363	0.0578973888457718	0.0720829389162697	0.0147	0.0141	0.0212	0.0038	0.1352	0.004	0.0035	0.0569	0.0013	0.1111	0.1511	0.0368	0.0024	0.1179	0.0201	0.0039	0.0054	0.0013	9e-04	0.0373	0.0261	0.0241	0.0734	0.02	0.1083	0.0011
6	rs654659	96373191	1.02	0.110678017971113	0.78	0.709419594942363	0.0634407532090753	0.0656563058331336	0.0148	0.014	0.0213	0.0038	0.135	0.004	0.0035	0.0568	0.0013	0.112	0.1519	0.0365	0.0023	0.1182	0.0201	0.0039	0.0057	0.0013	9e-04	0.0364	0.026	0.0234	0.0737	0.02	0.1081	0.001
6	rs17055724	96377858	1.02	0.110678017971113	0.78	0.709419594942363	0.079492862023308	0.051393677963029	0.0148	0.0139	0.0214	0.0038	0.1347	0.004	0.0035	0.0567	0.0013	0.1126	0.1525	0.0363	0.0023	0.1182	0.0202	0.0039	0.0057	0.0013	0.001	0.0362	0.026	0.0222	0.0742	0.02	0.1081	0.001
6	rs12529468	96378813	1.02	0.110678017971113	0.78	0.709419594942363	0.0799390564457819	0.051332012947862	0.0148	0.0139	0.0214	0.0038	0.1347	0.004	0.0035	0.0567	0.0013	0.1126	0.1525	0.0363	0.0023	0.1182	0.0202	0.0039	0.0057	0.0013	0.001	0.0362	0.026	0.0222	0.0742	0.02	0.1081	0.001
6	rs80042276	96384930	1.01	0.127260826833158	0.78	0.709419594942363	0.0860032097370946	0.051393677963029	0.0148	0.0139	0.0214	0.0038	0.1347	0.004	0.0035	0.0567	0.0014	0.1128	0.1527	0.0363	0.0023	0.1182	0.0202	0.0039	0.0057	0.0013	0.001	0.0361	0.0258	0.0219	0.0744	0.02	0.1081	0.001
6	rs9404067	96389838	1.01	0.127260826833158	0.78	0.709419594942363	0.0915705312229318	0.0497400648701101	0.0148	0.014	0.0214	0.0038	0.1346	0.004	0.0035	0.0567	0.0013	0.1129	0.1528	0.0362	0.0023	0.1182	0.0202	0.0039	0.0058	0.0013	0.001	0.0361	0.0258	0.0217	0.0745	0.0199	0.1082	0.001
6	rs12192196	96395475	1.01	0.127260826833158	0.77	0.773176121721263	0.0914487316433938	0.0504720913336642	0.0148	0.0139	0.0215	0.0037	0.1346	0.004	0.0035	0.0567	0.0013	0.1129	0.1529	0.0362	0.0023	0.1182	0.0202	0.0039	0.0057	0.0013	0.001	0.0361	0.0257	0.0217	0.0746	0.0199	0.1082	0.001
6	rs537215	96400576	1.01	0.127260826833158	0.77	0.773176121721263	0.0906232106818197	0.051085675261764	0.0148	0.0139	0.0215	0.0037	0.1345	0.004	0.0035	0.0568	0.0014	0.1129	0.1529	0.0362	0.0023	0.1183	0.0202	0.0039	0.0057	0.0013	0.001	0.036	0.0256	0.0217	0.0748	0.0199	0.1082	0.001
6	rs12197739	96401487	1.01	0.127260826833158	0.77	0.773176121721263	0.0904054826625142	0.0503497626965575	0.0148	0.0139	0.0215	0.0037	0.1345	0.004	0.0035	0.0568	0.0014	0.1129	0.1529	0.0362	0.0023	0.1183	0.0202	0.0039	0.0057	0.0013	0.001	0.036	0.0256	0.0217	0.0748	0.0199	0.1082	0.001
6	rs72922036	96412852	1.01	0.127260826833158	0.77	0.773176121721263	0.0933851573634652	0.0507171370080232	0.0148	0.0139	0.0215	0.0037	0.1344	0.004	0.0035	0.0567	0.0014	0.1129	0.1529	0.0363	0.0023	0.1183	0.0202	0.0039	0.0056	0.0013	0.0011	0.0359	0.0256	0.0216	0.075	0.0199	0.1084	0.001
6	rs78504165	96421771	1.01	0.127260826833158	0.77	0.773176121721263	0.0932371877750506	0.0507171370080232	0.0148	0.0139	0.0215	0.0036	0.1343	0.004	0.0035	0.0567	0.0014	0.113	0.1529	0.0363	0.0023	0.1183	0.0202	0.0039	0.0056	0.0013	0.0011	0.0359	0.0255	0.0216	0.0752	0.0199	0.1084	0.001
6	rs692796	96422147	1.01	0.127260826833158	0.77	0.773176121721263	0.0916436601590365	0.0481700866478443	0.0148	0.0139	0.0215	0.0037	0.1343	0.004	0.0035	0.0567	0.0013	0.1129	0.1528	0.0363	0.0023	0.1183	0.0204	0.0039	0.0056	0.0013	0.0011	0.0359	0.0255	0.0215	0.0752	0.0199	0.1082	0.001
6	rs13194392	96434919	1.01	0.127260826833158	0.78	0.709419594942363	0.0765011769532618	0.0493152094981263	0.0147	0.0136	0.0214	0.0035	0.1344	0.0041	0.0035	0.057	0.0014	0.1115	0.1519	0.0364	0.0023	0.1205	0.0204	0.0039	0.0055	0.0013	0.0012	0.0356	0.0256	0.0214	0.076	0.0199	0.1079	9e-04
6	rs562913	96441816	1.01	0.127260826833158	0.78	0.709419594942363	0.0786716276586804	0.0523225133194896	0.0147	0.0136	0.0214	0.0035	0.1344	0.0041	0.0035	0.057	0.0014	0.1115	0.1519	0.0364	0.0023	0.1205	0.0204	0.004	0.0055	0.0013	0.0012	0.0356	0.0256	0.0214	0.0761	0.0199	0.1079	9e-04
6	rs11156122	96444751	1.01	0.127260826833158	0.77	0.773176121721263	0.0781859233211693	0.0528208439220502	0.0146	0.0136	0.0216	0.0035	0.1344	0.0041	0.0035	0.0569	0.0014	0.1115	0.1519	0.0364	0.0023	0.1205	0.0204	0.004	0.0055	0.0013	0.0012	0.0356	0.0256	0.0214	0.0761	0.0199	0.1079	9e-04
6	rs55808900	96456492	1	0.145626599290586	0.77	0.773176121721263	0.0839118771520803	0.0554067937494629	0.0146	0.0136	0.0217	0.0035	0.1345	0.0042	0.0035	0.0572	0.0014	0.1118	0.1516	0.0369	0.0023	0.1204	0.0204	0.0039	0.0055	0.0013	0.0012	0.0355	0.0256	0.0213	0.0758	0.0197	0.1077	9e-04
6	rs78928887	96456644	1	0.145626599290586	0.77	0.773176121721263	0.0838888243868057	0.0550885801248002	0.0146	0.0136	0.0217	0.0035	0.1345	0.0042	0.0035	0.0572	0.0014	0.1118	0.1515	0.0369	0.0023	0.1204	0.0204	0.0039	0.0055	0.0013	0.0012	0.0355	0.0256	0.0213	0.0758	0.0197	0.1077	9e-04
6	rs117074560	96459651	1	0.145626599290586	0.77	0.773176121721263	0.0825358633906216	0.0517024860776062	0.0146	0.0136	0.0217	0.0035	0.1345	0.0042	0.0035	0.0572	0.0014	0.1118	0.1515	0.037	0.0023	0.1204	0.0204	0.0039	0.0055	0.0013	0.0012	0.0355	0.0256	0.0212	0.0758	0.0197	0.1078	9e-04
6	rs76593596	96464628	1	0.145626599290586	0.77	0.773176121721263	0.0803420034491454	0.0500445081939425	0.0145	0.0136	0.0218	0.0035	0.1346	0.0043	0.0035	0.057	0.0014	0.1117	0.1515	0.0369	0.0023	0.1203	0.0203	0.004	0.0054	0.0013	0.0012	0.0355	0.0256	0.0212	0.0758	0.0195	0.1079	0.001
6	rs9377301	96469463	1	0.145626599290586	0.77	0.773176121721263	0.0805888892153196	0.0502275636380715	0.0145	0.0136	0.0218	0.0035	0.1346	0.0043	0.0035	0.057	0.0014	0.1117	0.1515	0.0369	0.0023	0.1203	0.0203	0.004	0.0054	0.0013	0.0012	0.0355	0.0256	0.0211	0.0758	0.0195	0.108	0.001
6	rs9404150	96474372	1	0.145626599290586	0.76	0.840461917458717	0.0815812958912538	0.0507784792821353	0.0145	0.0136	0.0218	0.0035	0.1347	0.0043	0.0035	0.057	0.0014	0.1117	0.1515	0.0369	0.0023	0.1203	0.0203	0.004	0.0054	0.0013	0.0012	0.0355	0.0255	0.021	0.0759	0.0195	0.108	9e-04
6	rs12211938	96478680	0.98	0.188103243221556	0.76	0.840461917458717	0.0791370608746332	0.0706646464046577	0.0136	0.0131	0.0217	0.0034	0.1355	0.006	0.0038	0.056	0.0011	0.1121	0.1518	0.0358	0.0019	0.1208	0.0196	0.0051	0.0051	0.0013	0.0012	0.0342	0.0244	0.0207	0.0775	0.0185	0.111	7e-04
6	rs10457104	96484659	0.97	0.212405230483542	0.76	0.840461917458717	0.104747705347177	0.0926525454167804	0.0133	0.0127	0.0208	0.0035	0.1367	0.0071	0.0043	0.0557	9e-04	0.1129	0.1513	0.0364	0.0017	0.1207	0.0188	0.0057	0.0052	0.0013	0.0014	0.0336	0.0237	0.0204	0.0778	0.0182	0.1113	7e-04
6	rs41497951	96487659	0.97	0.212405230483542	0.76	0.840461917458717	0.103716858458621	0.0941549343395938	0.0133	0.0127	0.0207	0.0035	0.1366	0.0071	0.0044	0.0557	0.001	0.1128	0.1513	0.0364	0.0017	0.1208	0.0188	0.0057	0.0052	0.0013	0.0014	0.0336	0.0237	0.0204	0.0778	0.0182	0.1113	7e-04
6	rs9485570	96488054	0.97	0.212405230483542	0.76	0.840461917458717	0.103427253232899	0.0946313543247389	0.0133	0.0127	0.0206	0.0035	0.1366	0.0071	0.0044	0.0557	0.001	0.1128	0.1513	0.0364	0.0017	0.1208	0.0188	0.0057	0.0052	0.0013	0.0014	0.0336	0.0237	0.0204	0.0778	0.0182	0.1113	7e-04
6	rs753502	96489692	0.96	0.238871757466757	0.75	0.911329023803182	0.0707381828972605	0.117973900030531	0.0132	0.013	0.0208	0.0035	0.1357	0.0078	0.0051	0.0556	9e-04	0.1115	0.1491	0.0364	0.0017	0.1207	0.0197	0.0061	0.0055	0.0013	8e-04	0.0331	0.0237	0.0223	0.078	0.0187	0.1109	7e-04
6	rs73757718	96489929	0.95	0.267590046340022	0.75	0.911329023803182	0.0651088091033886	0.120057941307694	0.0131	0.013	0.0213	0.0036	0.135	0.008	0.0053	0.0561	9e-04	0.1118	0.1488	0.0358	0.0018	0.1199	0.0198	0.0063	0.0056	0.0013	8e-04	0.0329	0.0234	0.0225	0.0787	0.0187	0.1108	7e-04
6	rs746810	96490089	0.95	0.267590046340022	0.75	0.911329023803182	0.0639227201218227	0.11927481260078	0.0131	0.0131	0.0215	0.0036	0.1345	0.0081	0.0054	0.0565	9e-04	0.1116	0.1484	0.0355	0.0018	0.1198	0.0198	0.0065	0.0058	0.0013	8e-04	0.0328	0.0233	0.0227	0.0791	0.0187	0.1106	7e-04
6	rs12194922	96496813	NA	NA	NA	NA	0.0492618688310645	0.130591867625126	0.0135	0.0133	0.0219	0.0033	0.1351	0.0086	0.0061	0.058	9e-04	0.1123	0.1482	0.0347	0.0018	0.119	0.0198	0.007	0.0061	0.001	7e-04	0.0325	0.0226	0.0232	0.0784	0.0181	0.1092	7e-04
6	rs7739988	96501807	NA	NA	NA	NA	0.0533000087861776	0.134569598715413	0.0135	0.0133	0.0219	0.0033	0.1351	0.0086	0.0061	0.0581	9e-04	0.1124	0.1482	0.0347	0.0018	0.1189	0.0198	0.007	0.0061	0.001	7e-04	0.0325	0.0226	0.0232	0.0784	0.0181	0.1092	7e-04
6	rs1925229	96508710	NA	NA	NA	NA	0.0528218147292951	0.136940671652922	0.0135	0.0133	0.0219	0.0033	0.135	0.0086	0.0061	0.0581	9e-04	0.1124	0.1482	0.0347	0.0018	0.1189	0.0198	0.007	0.0061	0.001	7e-04	0.0325	0.0226	0.0232	0.0783	0.0181	0.1092	7e-04
6	rs9404178	96511824	NA	NA	NA	NA	0.0530434741981606	0.137215233806753	0.0135	0.0133	0.0219	0.0033	0.135	0.0087	0.0061	0.0581	9e-04	0.1124	0.1482	0.0346	0.0018	0.1189	0.0198	0.007	0.0061	0.001	7e-04	0.0325	0.0226	0.0232	0.0783	0.0181	0.1092	7e-04
6	rs7754532	96533675	NA	NA	NA	NA	0.0575721588265718	0.147420018860271	0.0136	0.0133	0.0218	0.0032	0.135	0.0087	0.0062	0.0583	9e-04	0.1126	0.1484	0.0345	0.0018	0.1189	0.0199	0.007	0.0061	0.001	7e-04	0.0324	0.0225	0.0233	0.078	0.0181	0.1092	7e-04
6	rs77777074	96534031	NA	NA	NA	NA	0.0574280028678381	0.147138196921556	0.0136	0.0133	0.0218	0.0032	0.135	0.0087	0.0062	0.0583	9e-04	0.1126	0.1484	0.0345	0.0018	0.1189	0.0199	0.007	0.0061	0.001	7e-04	0.0324	0.0225	0.0233	0.078	0.0181	0.1092	7e-04
6	rs118022320	96543205	NA	NA	NA	NA	0.0586244870756713	0.151670577547215	0.0135	0.0133	0.0218	0.0032	0.135	0.0087	0.0063	0.0583	9e-04	0.1126	0.1484	0.0344	0.0018	0.119	0.0199	0.0071	0.0061	0.001	6e-04	0.0324	0.0225	0.0233	0.078	0.0182	0.1091	7e-04
6	rs4339466	96547915	NA	NA	NA	NA	0.0595234079570433	0.152716186488065	0.0135	0.0133	0.0218	0.0032	0.135	0.0087	0.0063	0.0583	9e-04	0.1126	0.1483	0.0344	0.0018	0.1191	0.0199	0.0071	0.0061	0.001	6e-04	0.0324	0.0225	0.0233	0.078	0.0183	0.109	7e-04
6	rs17056117	96551023	NA	NA	NA	NA	0.0596525662619586	0.152621024875718	0.0135	0.0133	0.0218	0.0032	0.135	0.0087	0.0063	0.0583	9e-04	0.1126	0.1483	0.0344	0.0018	0.1191	0.0199	0.0071	0.0061	0.001	6e-04	0.0324	0.0225	0.0233	0.078	0.0183	0.109	7e-04
6	rs9399756	96554687	NA	NA	NA	NA	0.058715798302275	0.151765526550299	0.0135	0.0134	0.0219	0.0032	0.1351	0.0087	0.0063	0.0583	9e-04	0.1126	0.1483	0.0344	0.0018	0.1192	0.0199	0.0071	0.0062	0.001	6e-04	0.0324	0.0225	0.0233	0.078	0.0183	0.109	7e-04
6	rs17722653	96554697	NA	NA	NA	NA	0.0590819867567168	0.152145535407837	0.0135	0.0134	0.0219	0.0032	0.1351	0.0087	0.0063	0.0583	9e-04	0.1126	0.1483	0.0344	0.0018	0.1192	0.0199	0.0071	0.0062	0.001	6e-04	0.0324	0.0225	0.0233	0.078	0.0183	0.109	7e-04
6	rs118094226	96569132	NA	NA	NA	NA	0.0548043045460558	0.150438181088848	0.0135	0.0134	0.0218	0.0031	0.1352	0.0087	0.0063	0.0583	8e-04	0.1126	0.1483	0.0344	0.0018	0.1193	0.0199	0.0071	0.0062	0.001	6e-04	0.0324	0.0225	0.0233	0.078	0.0183	0.1088	7e-04
6	rs114249708	96573521	NA	NA	NA	NA	0.0497018298313489	0.152145535407837	0.0136	0.0134	0.022	0.0031	0.136	0.0088	0.0063	0.0586	8e-04	0.1127	0.1484	0.0344	0.0017	0.1198	0.0199	0.0071	0.0063	9e-04	5e-04	0.0324	0.0224	0.0234	0.0779	0.0184	0.1068	6e-04
6	rs4535557	96583477	NA	NA	NA	NA	0.0501279933753337	0.160106858438354	0.0137	0.0134	0.022	0.003	0.1365	0.0088	0.0064	0.0589	7e-04	0.1128	0.1485	0.0344	0.0017	0.12	0.0199	0.0071	0.0063	9e-04	4e-04	0.0325	0.0224	0.0236	0.0778	0.0184	0.1055	7e-04
6	rs7756759	96612123	NA	NA	NA	NA	0.0591921378935287	0.181384203457618	0.0136	0.0136	0.0222	0.0029	0.1377	0.0087	0.0065	0.0582	7e-04	0.1124	0.1489	0.0345	0.0016	0.1198	0.02	0.0072	0.0063	9e-04	3e-04	0.0325	0.0221	0.0238	0.0775	0.0184	0.1056	6e-04
6	rs72922852	96615492	NA	NA	NA	NA	0.0643294286749698	0.186871369457238	0.0136	0.0136	0.0222	0.0029	0.1377	0.0086	0.0065	0.0582	7e-04	0.1123	0.1489	0.0345	0.0016	0.1198	0.02	0.0072	0.0063	9e-04	2e-04	0.0325	0.0221	0.0238	0.0775	0.0184	0.1056	6e-04
6	rs12191880	96618915	NA	NA	NA	NA	0.0642130531323038	0.185952958339467	0.0136	0.0136	0.0222	0.0029	0.1377	0.0086	0.0065	0.0582	7e-04	0.1123	0.1489	0.0345	0.0016	0.1197	0.02	0.0072	0.0063	9e-04	2e-04	0.0325	0.0221	0.0238	0.0775	0.0184	0.1056	6e-04
6	rs117632655	96620036	NA	NA	NA	NA	0.0641936706757753	0.185952958339467	0.0136	0.0136	0.0222	0.0029	0.1377	0.0086	0.0065	0.0582	7e-04	0.1123	0.1489	0.0345	0.0016	0.1197	0.02	0.0072	0.0063	9e-04	2e-04	0.0325	0.0221	0.0238	0.0775	0.0184	0.1056	6e-04
6	rs17725092	96622433	NA	NA	NA	NA	0.0694041315025097	0.182497408189411	0.0137	0.0136	0.0222	0.0029	0.1378	0.0086	0.0065	0.0582	7e-04	0.1124	0.149	0.0345	0.0016	0.1196	0.0201	0.0073	0.0063	9e-04	2e-04	0.0325	0.0221	0.0234	0.0775	0.0184	0.1056	6e-04
6	Affx-29310609	96634970	NA	NA	NA	NA	0.0696082936998486	0.182598724583481	0.0137	0.0136	0.0222	0.0029	0.1378	0.0086	0.0065	0.0582	7e-04	0.1124	0.149	0.0345	0.0016	0.1196	0.0201	0.0073	0.0063	9e-04	2e-04	0.0325	0.0221	0.0234	0.0775	0.0184	0.1056	6e-04
6	rs117396821	96648218	NA	NA	NA	NA	0.0697923740700397	0.182598724583481	0.0137	0.0136	0.0222	0.0029	0.1378	0.0086	0.0065	0.0582	7e-04	0.1124	0.149	0.0345	0.0016	0.1196	0.0201	0.0073	0.0063	9e-04	2e-04	0.0325	0.0221	0.0234	0.0775	0.0184	0.1056	6e-04
6	rs3811069	96651740	NA	NA	NA	NA	0.070367096290999	0.18300418311591	0.0137	0.0136	0.0222	0.0029	0.1378	0.0086	0.0065	0.0582	7e-04	0.1124	0.149	0.0345	0.0016	0.1196	0.0201	0.0073	0.0063	9e-04	2e-04	0.0325	0.0221	0.0234	0.0775	0.0184	0.1056	6e-04
6	rs76422396	96655096	NA	NA	NA	NA	0.0711519922956198	0.183714477515558	0.0137	0.0136	0.0222	0.0029	0.1378	0.0086	0.0065	0.0582	7e-04	0.1124	0.149	0.0345	0.0016	0.1196	0.0201	0.0073	0.0063	9e-04	2e-04	0.0325	0.0221	0.0234	0.0775	0.0184	0.1056	6e-04
6	rs72927046	96656753	NA	NA	NA	NA	0.0714633802998848	0.186360950243274	0.0137	0.0136	0.0222	0.0029	0.1378	0.0086	0.0065	0.0582	7e-04	0.1124	0.1489	0.0346	0.0016	0.1196	0.0201	0.0073	0.0063	9e-04	2e-04	0.0325	0.0221	0.0234	0.0775	0.0184	0.1055	6e-04
6	rs12190371	96662601	0.92	0.368072033098782	0.75	0.911329023803182	0.0610480663395758	0.180677020444862	0.0137	0.0136	0.0222	0.0029	0.1379	0.0086	0.0064	0.0583	7e-04	0.1125	0.1489	0.0346	0.0016	0.1196	0.0201	0.0072	0.0063	9e-04	2e-04	0.0326	0.0221	0.0235	0.0775	0.0185	0.1053	6e-04
6	rs56142608	96662788	0.92	0.368072033098782	0.75	0.911329023803182	0.0607298806468416	0.179265510456408	0.0137	0.0136	0.0222	0.0029	0.1379	0.0086	0.0064	0.0583	7e-04	0.1125	0.1489	0.0346	0.0016	0.1196	0.0201	0.0072	0.0063	9e-04	2e-04	0.0326	0.0221	0.0235	0.0775	0.0185	0.1053	6e-04
6	rs9404460	96664121	0.92	0.368072033098782	0.75	0.911329023803182	0.0605805264197135	0.180071620677622	0.0137	0.0136	0.0222	0.0029	0.1379	0.0086	0.0064	0.0583	7e-04	0.1125	0.1489	0.0346	0.0016	0.1196	0.0201	0.0072	0.0063	9e-04	2e-04	0.0326	0.0221	0.0235	0.0775	0.0185	0.1053	6e-04
6	rs76713488	96664250	0.92	0.368072033098782	0.75	0.911329023803182	0.0605432258613773	0.17997078875918	0.0137	0.0136	0.0222	0.0029	0.1379	0.0086	0.0064	0.0583	7e-04	0.1125	0.1489	0.0346	0.0016	0.1196	0.0201	0.0072	0.0063	9e-04	2e-04	0.0326	0.0221	0.0235	0.0775	0.0185	0.1053	6e-04
6	rs76861358	96672022	0.92	0.368072033098782	0.75	0.911329023803182	0.0538500573493319	0.174156024337208	0.0137	0.0136	0.0221	0.0029	0.1379	0.0086	0.0064	0.0583	7e-04	0.1125	0.1489	0.0346	0.0016	0.1195	0.0201	0.0072	0.0063	9e-04	2e-04	0.0325	0.0221	0.0235	0.0775	0.0184	0.1053	6e-04
6	rs9485919	96695883	0.92	0.368072033098782	0.75	0.911329023803182	0.0678853587343009	0.180979982509537	0.0137	0.0137	0.0222	0.0029	0.1378	0.0087	0.0065	0.0584	7e-04	0.113	0.1488	0.0345	0.0016	0.1195	0.02	0.0073	0.0064	9e-04	2e-04	0.0322	0.0219	0.0235	0.0779	0.0184	0.1053	6e-04
6	rs113907383	96712034	0.91	0.406594937265203	0.75	0.911329023803182	0.0750115245830026	0.187689030717356	0.0137	0.0138	0.0222	0.0029	0.1377	0.0087	0.0066	0.0584	7e-04	0.1134	0.1486	0.0345	0.0016	0.1193	0.0198	0.0073	0.0064	9e-04	2e-04	0.0323	0.0218	0.0234	0.0782	0.0183	0.1053	5e-04
6	rs72929042	96731277	0.91	0.406594937265203	0.75	0.911329023803182	0.0794483307834244	0.171471809883169	0.0136	0.0139	0.0223	0.0028	0.1377	0.0086	0.0066	0.0584	7e-04	0.1141	0.1482	0.0343	0.0016	0.1189	0.0196	0.0074	0.0064	0.001	2e-04	0.0322	0.0217	0.0233	0.079	0.0182	0.1052	5e-04
6	rs9404548	96731978	0.91	0.406594937265203	0.75	0.911329023803182	0.0796934510230949	0.174954125875564	0.0136	0.0139	0.0223	0.0028	0.1377	0.0086	0.0066	0.0584	7e-04	0.1142	0.1482	0.0343	0.0016	0.1189	0.0196	0.0074	0.0064	0.001	2e-04	0.0322	0.0217	0.0233	0.079	0.0182	0.1052	5e-04
6	rs77137253	96733160	0.91	0.406594937265203	0.75	0.911329023803182	0.0804092877360997	0.177055151267119	0.0136	0.0139	0.0223	0.0028	0.1377	0.0086	0.0066	0.0584	7e-04	0.1142	0.1482	0.0343	0.0016	0.1189	0.0196	0.0074	0.0064	0.001	2e-04	0.0321	0.0217	0.0233	0.079	0.0182	0.1052	5e-04
6	rs2815295	96747385	0.91	0.406594937265203	0.75	0.911329023803182	0.0802747553002345	0.183409950093433	0.0137	0.0139	0.0223	0.0028	0.1377	0.0086	0.0065	0.0584	7e-04	0.1143	0.1481	0.0342	0.0016	0.1188	0.0195	0.0074	0.0064	0.0011	2e-04	0.0321	0.0217	0.0233	0.0791	0.0182	0.1052	5e-04
6	rs9391212	96749494	0.91	0.406594937265203	0.75	0.911329023803182	0.0811066760205563	0.184425714497837	0.0137	0.0139	0.0223	0.0028	0.1377	0.0086	0.0065	0.0584	7e-04	0.1144	0.1481	0.0342	0.0016	0.1188	0.0195	0.0074	0.0064	0.0011	2e-04	0.0321	0.0217	0.0233	0.0791	0.0182	0.1052	5e-04
6	rs13214455	96756614	0.91	0.406594937265203	0.75	0.911329023803182	0.0884131522624573	0.179466921138837	0.0137	0.0139	0.0223	0.0027	0.1378	0.0087	0.0065	0.0584	7e-04	0.1144	0.148	0.0343	0.0016	0.1189	0.0195	0.0074	0.0065	0.0011	2e-04	0.0321	0.0215	0.0233	0.0792	0.0181	0.1051	5e-04
6	rs1983551	96796050	0.9	0.447749409690379	0.75	0.911329023803182	0.0983258794392848	0.188917802593623	0.0137	0.014	0.0223	0.0028	0.138	0.0087	0.0065	0.0585	7e-04	0.1144	0.1478	0.0344	0.0017	0.1191	0.0194	0.0074	0.0065	0.0011	2e-04	0.032	0.021	0.0233	0.0792	0.0181	0.105	6e-04
6	rs79914550	96824353	0.9	0.447749409690379	0.75	0.911329023803182	0.0976646256299366	0.184324051582326	0.0137	0.014	0.0223	0.0028	0.1379	0.0087	0.0065	0.0585	7e-04	0.1144	0.1476	0.0344	0.0017	0.1191	0.0194	0.0074	0.0065	0.0012	2e-04	0.032	0.021	0.0233	0.0792	0.0181	0.1051	7e-04
6	rs34177010	96824422	0.9	0.447749409690379	0.75	0.911329023803182	0.0979694721151993	0.183207028072746	0.0137	0.014	0.0223	0.0028	0.1379	0.0087	0.0065	0.0585	7e-04	0.1144	0.1476	0.0344	0.0017	0.1191	0.0194	0.0074	0.0065	0.0012	2e-04	0.032	0.021	0.0233	0.0792	0.0181	0.1051	7e-04
6	rs116972799	96829300	0.9	0.447749409690379	0.75	0.911329023803182	0.0975377820578052	0.180374233113658	0.0137	0.014	0.0223	0.0028	0.1379	0.0087	0.0065	0.0584	7e-04	0.1144	0.1476	0.0344	0.0017	0.1191	0.0194	0.0074	0.0065	0.0012	2e-04	0.0319	0.021	0.0233	0.0792	0.0181	0.1052	7e-04
6	rs17056610	96835316	0.9	0.447749409690379	0.75	0.911329023803182	0.0936568193165007	0.169591640529067	0.0137	0.014	0.0222	0.0028	0.138	0.0088	0.0065	0.0584	7e-04	0.1143	0.1474	0.0345	0.0017	0.1192	0.0195	0.0074	0.0066	0.0012	2e-04	0.0319	0.021	0.0232	0.0794	0.0181	0.1051	7e-04
6	rs9486126	96842467	0.9	0.447749409690379	0.75	0.911329023803182	0.104641685498284	0.16722706395609	0.0138	0.0141	0.022	0.0029	0.1384	0.009	0.0067	0.0582	8e-04	0.1134	0.1454	0.0348	0.0019	0.1197	0.0199	0.0075	0.0068	0.0015	3e-04	0.0314	0.0208	0.0227	0.0806	0.0183	0.1046	7e-04
6	rs2499788	96842475	0.9	0.447749409690379	0.75	0.911329023803182	0.121236828784183	0.175153848982638	0.0139	0.014	0.022	0.0029	0.1383	0.009	0.0067	0.0581	6e-04	0.1135	0.1461	0.0348	0.0018	0.1189	0.0199	0.0075	0.0068	0.0015	3e-04	0.0315	0.0204	0.0227	0.0803	0.0183	0.1058	7e-04
6	rs73488625	96845494	0.9	0.447749409690379	0.75	0.911329023803182	0.116592419210868	0.164287752496347	0.0139	0.014	0.0219	0.003	0.1383	0.0091	0.0067	0.058	7e-04	0.1133	0.1458	0.0348	0.0018	0.1191	0.02	0.0075	0.0069	0.0015	3e-04	0.0314	0.0204	0.0227	0.0803	0.0183	0.1058	7e-04
6	rs2499797	96848669	0.9	0.447749409690379	0.75	0.911329023803182	0.116932645204236	0.165853107349619	0.0139	0.014	0.022	0.003	0.1383	0.0091	0.0067	0.058	7e-04	0.1133	0.1457	0.0348	0.0018	0.119	0.02	0.0075	0.0069	0.0015	3e-04	0.0313	0.0205	0.0227	0.0804	0.0183	0.1058	7e-04
6	rs117160860	96849408	0.9	0.447749409690379	0.74	0.985826031678479	0.116819168986863	0.165461279592916	0.0139	0.014	0.022	0.003	0.1383	0.0091	0.0067	0.058	7e-04	0.1133	0.1457	0.0348	0.0018	0.119	0.02	0.0075	0.0069	0.0015	3e-04	0.0313	0.0205	0.0227	0.0804	0.0183	0.1058	7e-04
6	rs2472889	96866803	0.89	0.491600132839596	0.75	0.911329023803182	0.119503733510897	0.172861814678099	0.0139	0.0141	0.0221	0.0031	0.1381	0.0092	0.0068	0.058	7e-04	0.1133	0.1452	0.0347	0.0018	0.119	0.02	0.0077	0.007	0.0016	3e-04	0.0312	0.0204	0.0228	0.0804	0.0184	0.1058	7e-04
6	rs9372112	96883069	0.89	0.491600132839596	0.75	0.911329023803182	0.122079957891776	0.178661746574528	0.0139	0.0141	0.0221	0.0031	0.1381	0.0092	0.0068	0.058	7e-04	0.1133	0.1451	0.0347	0.0018	0.119	0.0201	0.0077	0.007	0.0016	3e-04	0.0312	0.0204	0.0228	0.0804	0.0184	0.1057	7e-04
6	rs12203657	96883285	0.89	0.491600132839596	0.75	0.911329023803182	0.122050825134845	0.178561187598278	0.0139	0.0141	0.0221	0.0031	0.1381	0.0092	0.0068	0.058	7e-04	0.1133	0.1451	0.0347	0.0018	0.119	0.0201	0.0077	0.007	0.0016	3e-04	0.0312	0.0204	0.0228	0.0804	0.0184	0.1057	7e-04
6	rs9398064	96900650	0.89	0.491600132839596	0.75	0.911329023803182	0.121934336499583	0.178058685953681	0.0139	0.0141	0.0221	0.0031	0.1381	0.0092	0.0068	0.058	7e-04	0.1133	0.1451	0.0347	0.0018	0.119	0.0201	0.0077	0.007	0.0016	3e-04	0.0312	0.0204	0.0228	0.0804	0.0184	0.1057	7e-04
6	rs76152172	96907225	0.89	0.491600132839596	0.75	0.911329023803182	0.121876117616182	0.177757419773831	0.0139	0.0141	0.0221	0.0031	0.1381	0.0092	0.0068	0.0581	7e-04	0.1133	0.1451	0.0347	0.0018	0.119	0.02	0.0077	0.007	0.0016	3e-04	0.0312	0.0204	0.0228	0.0804	0.0184	0.1057	7e-04
6	rs116889945	96914255	0.89	0.491600132839596	0.75	0.911329023803182	0.120570673906671	0.175653502228685	0.0139	0.0141	0.0221	0.0031	0.138	0.0092	0.0068	0.0581	7e-04	0.1133	0.1451	0.0348	0.0018	0.119	0.02	0.0077	0.007	0.0016	3e-04	0.0312	0.0204	0.0228	0.0804	0.0184	0.1057	7e-04
6	rs116842147	96927848	0.89	0.491600132839596	0.75	0.911329023803182	0.120483949317992	0.175653502228685	0.0139	0.0141	0.0221	0.0031	0.138	0.0093	0.0068	0.0581	7e-04	0.1133	0.1451	0.0348	0.0018	0.119	0.02	0.0077	0.007	0.0016	3e-04	0.0312	0.0204	0.0228	0.0804	0.0184	0.1057	7e-04
6	rs72932834	96950298	0.89	0.491600132839596	0.75	0.911329023803182	0.121817915687981	0.177958244314392	0.0139	0.0141	0.0221	0.0031	0.1381	0.0093	0.0069	0.0581	7e-04	0.1133	0.1449	0.0348	0.0018	0.1189	0.02	0.0077	0.0071	0.0016	3e-04	0.0312	0.0204	0.0228	0.0804	0.0184	0.1056	7e-04
6	rs117397169	96955422	0.89	0.491600132839596	0.75	0.911329023803182	0.121963452299707	0.178259627940025	0.0139	0.0141	0.0221	0.0031	0.1381	0.0093	0.0069	0.0581	7e-04	0.1133	0.1449	0.0348	0.0018	0.1189	0.02	0.0077	0.0071	0.0016	3e-04	0.0311	0.0204	0.0228	0.0804	0.0184	0.1056	7e-04
6	rs77724867	96963525	0.89	0.491600132839596	0.75	0.911329023803182	0.121963452299707	0.179164834360475	0.0139	0.0141	0.0221	0.0031	0.1381	0.0093	0.0069	0.0581	7e-04	0.1133	0.1449	0.0348	0.0018	0.119	0.02	0.0077	0.0071	0.0016	3e-04	0.0311	0.0204	0.0228	0.0804	0.0184	0.1056	7e-04
6	rs9486444	96963619	0.89	0.491600132839596	0.75	0.911329023803182	0.120975892625724	0.17976918329865	0.0139	0.0141	0.022	0.0031	0.1381	0.0093	0.0069	0.0581	7e-04	0.1133	0.1449	0.0348	0.0018	0.119	0.02	0.0077	0.0071	0.0016	3e-04	0.0311	0.0204	0.0228	0.0804	0.0184	0.1056	7e-04
6	rs78466871	96979991	0.89	0.491600132839596	0.75	0.911329023803182	0.116394234781728	0.175053977552171	0.0139	0.0141	0.0221	0.0032	0.138	0.0094	0.007	0.0581	7e-04	0.1133	0.1446	0.0348	0.0018	0.1188	0.02	0.0078	0.0072	0.0016	3e-04	0.0311	0.0205	0.0228	0.0803	0.0184	0.1055	7e-04
6	rs12207570	96987884	0.89	0.491600132839596	0.75	0.911329023803182	0.117557972229437	0.174654689430168	0.0139	0.0141	0.0221	0.0032	0.138	0.0094	0.007	0.0581	7e-04	0.1133	0.1446	0.0348	0.0018	0.1187	0.02	0.0078	0.0072	0.0016	3e-04	0.0311	0.0205	0.0228	0.0803	0.0184	0.1055	7e-04
6	rs117965987	97008505	0.89	0.491600132839596	0.75	0.911329023803182	0.115631746115899	0.173458725360656	0.0139	0.0141	0.022	0.0032	0.138	0.0094	0.007	0.0581	7e-04	0.1133	0.1446	0.0349	0.0018	0.1187	0.0201	0.0078	0.0072	0.0016	3e-04	0.0311	0.0205	0.0228	0.0803	0.0184	0.1055	7e-04
6	rs72932894	97021093	0.89	0.491600132839596	0.75	0.911329023803182	0.113780825746336	0.17276239914048	0.0139	0.0141	0.0221	0.0032	0.138	0.0094	0.007	0.0581	7e-04	0.1132	0.1446	0.0349	0.0018	0.1187	0.0201	0.0078	0.0072	0.0016	3e-04	0.0311	0.0205	0.0228	0.0803	0.0184	0.1055	7e-04
6	rs117483526	97037677	0.89	0.491600132839596	0.75	0.911329023803182	0.110106636386123	0.168013964739432	0.014	0.0141	0.0221	0.0033	0.1381	0.0094	0.007	0.0582	7e-04	0.1132	0.1446	0.0349	0.0018	0.1186	0.0201	0.0078	0.0072	0.0016	3e-04	0.0311	0.0205	0.0228	0.0802	0.0184	0.1054	7e-04
6	rs72934907	97043152	0.89	0.491600132839596	0.75	0.911329023803182	0.108636063274952	0.16663773850418	0.014	0.0141	0.0221	0.0033	0.1381	0.0094	0.007	0.0582	8e-04	0.1131	0.1446	0.0349	0.0018	0.1186	0.0202	0.0078	0.0072	0.0017	3e-04	0.031	0.0205	0.0228	0.0802	0.0184	0.1054	7e-04
6	rs35157931	97051593	0.89	0.491600132839596	0.75	0.911329023803182	0.106185511030255	0.166343349520279	0.014	0.0141	0.0221	0.0033	0.1381	0.0094	0.007	0.0582	8e-04	0.1131	0.1445	0.0349	0.0019	0.1186	0.0202	0.0078	0.0072	0.0017	3e-04	0.031	0.0205	0.0228	0.0802	0.0184	0.1054	7e-04
6	rs2273621	97058553	0.89	0.491600132839596	0.76	0.840461917458717	0.104059769363468	0.16448313627982	0.014	0.0141	0.0221	0.0033	0.1382	0.0094	0.0071	0.0582	8e-04	0.113	0.1444	0.0349	0.0019	0.1185	0.0202	0.0079	0.0072	0.0017	4e-04	0.031	0.0205	0.0228	0.0801	0.0184	0.1053	8e-04
6	rs2252816	97058574	0.89	0.491600132839596	0.76	0.840461917458717	0.104086176307743	0.16448313627982	0.014	0.0141	0.0221	0.0033	0.1382	0.0094	0.0071	0.0582	8e-04	0.113	0.1444	0.0349	0.0019	0.1185	0.0202	0.0079	0.0072	0.0017	4e-04	0.031	0.0205	0.0228	0.0801	0.0184	0.1053	8e-04
6	rs79136268	97062624	0.89	0.491600132839596	0.76	0.840461917458717	0.101518093421165	0.161560986204375	0.014	0.0141	0.0222	0.0033	0.1382	0.0094	0.0071	0.0582	8e-04	0.113	0.1444	0.0349	0.0019	0.1184	0.0203	0.008	0.0072	0.0017	4e-04	0.0309	0.0205	0.0228	0.0801	0.0184	0.105	8e-04
6	rs9373985	97063522	0.89	0.491600132839596	0.76	0.840461917458717	0.100998903909787	0.160978777219812	0.014	0.0141	0.0222	0.0033	0.1382	0.0094	0.0071	0.0582	8e-04	0.113	0.1444	0.0349	0.0019	0.1184	0.0203	0.008	0.0072	0.0017	4e-04	0.0309	0.0205	0.0228	0.0801	0.0184	0.105	8e-04
6	rs117321970	97071980	0.89	0.491600132839596	0.76	0.840461917458717	0.081966812205468	0.15663600949477	0.0141	0.0142	0.0222	0.0034	0.1386	0.0094	0.0071	0.0583	8e-04	0.1128	0.1443	0.0349	0.0019	0.1184	0.0204	0.008	0.0073	0.0017	4e-04	0.0307	0.0204	0.0229	0.0799	0.0184	0.1044	8e-04
6	rs117074525	97073585	0.89	0.491600132839596	0.76	0.840461917458717	0.0796934510230949	0.156732056753697	0.0141	0.0142	0.0222	0.0034	0.1386	0.0094	0.0071	0.0583	8e-04	0.1128	0.1443	0.035	0.0019	0.1184	0.0204	0.008	0.0073	0.0017	5e-04	0.0307	0.0204	0.0229	0.0799	0.0184	0.1043	8e-04
6	rs12200560	97080198	0.89	0.491600132839596	0.76	0.840461917458717	0.0740927472099494	0.160494171036998	0.0141	0.0142	0.0223	0.0035	0.1385	0.0094	0.0072	0.0583	9e-04	0.1128	0.1441	0.0351	0.002	0.1184	0.0205	0.008	0.0073	0.0017	5e-04	0.0305	0.0203	0.0231	0.0798	0.0185	0.1039	8e-04
6	rs12661440	97082880	0.89	0.491600132839596	0.76	0.840461917458717	0.0696900680769439	0.170679278220969	0.0143	0.0144	0.0225	0.0038	0.1385	0.0095	0.0073	0.058	9e-04	0.1121	0.1437	0.0351	0.0021	0.119	0.0207	0.0082	0.0076	0.0017	6e-04	0.03	0.0201	0.0235	0.0801	0.0185	0.1028	9e-04
6	rs116182410	97083039	0.89	0.491600132839596	0.76	0.840461917458717	0.0697309787366008	0.172563627757535	0.0143	0.0144	0.0225	0.0038	0.1384	0.0095	0.0073	0.0579	9e-04	0.1121	0.1437	0.0352	0.0021	0.119	0.0207	0.0082	0.0076	0.0017	6e-04	0.0299	0.02	0.0236	0.0801	0.0185	0.1028	9e-04
6	rs9372178	97083651	0.89	0.491600132839596	0.76	0.840461917458717	0.0716922936104765	0.179366206051201	0.0143	0.0144	0.0225	0.0039	0.1382	0.0096	0.0073	0.0579	9e-04	0.1118	0.1436	0.0353	0.0021	0.1191	0.0206	0.0083	0.0076	0.0017	6e-04	0.0296	0.02	0.0239	0.0803	0.0184	0.1029	9e-04
6	rs4839850	97085238	0.89	0.491600132839596	0.76	0.840461917458717	0.0865429327685648	0.176053579771191	0.0143	0.0144	0.0228	0.0036	0.138	0.0097	0.0072	0.0579	9e-04	0.1116	0.1436	0.0353	0.0021	0.1194	0.0203	0.0082	0.0076	0.0017	6e-04	0.0295	0.02	0.0242	0.0804	0.0183	0.1031	9e-04
6	rs1034240	97093037	0.89	0.491600132839596	0.76	0.840461917458717	0.0726547276300641	0.171372673444285	0.0144	0.0145	0.0228	0.0036	0.1377	0.0096	0.0071	0.0578	9e-04	0.1117	0.1431	0.0352	0.0021	0.1196	0.0203	0.008	0.0076	0.0018	6e-04	0.0292	0.0202	0.0249	0.0806	0.0185	0.1029	9e-04
6	rs7761211	97093259	0.89	0.491600132839596	0.76	0.840461917458717	0.0760025234658788	0.186667144568023	0.0144	0.0145	0.0228	0.0036	0.1379	0.0095	0.0072	0.0576	9e-04	0.1115	0.1429	0.0353	0.0021	0.1197	0.0203	0.008	0.0076	0.0018	6e-04	0.0291	0.0202	0.0251	0.0805	0.0185	0.1027	9e-04
6	rs1334328	97094444	0.87	0.587631181685492	0.76	0.840461917458717	0.0451898844359842	0.252508831443636	0.0144	0.0158	0.0224	0.0046	0.1456	0.0079	0.0069	0.0527	0.001	0.1079	0.1421	0.0371	0.0018	0.1239	0.0212	0.0068	0.0086	0.0023	0.0011	0.026	0.0205	0.0298	0.0802	0.0171	0.0965	0.0013
6	rs9398162	97094563	0.87	0.587631181685492	0.76	0.840461917458717	0.054386527307436	0.222877072589511	0.0147	0.0158	0.0222	0.0046	0.1455	0.0078	0.0067	0.0527	0.001	0.1079	0.1423	0.037	0.0018	0.124	0.0202	0.0067	0.0085	0.0024	0.0012	0.0262	0.0201	0.0303	0.0797	0.0163	0.0984	0.0013
6	rs75588203	97094864	0.87	0.587631181685492	0.76	0.840461917458717	0.0547170913841881	0.216301608967598	0.0152	0.0157	0.0221	0.0046	0.1466	0.0074	0.0064	0.0526	9e-04	0.1075	0.1434	0.0381	0.0023	0.1253	0.0199	0.0063	0.0084	0.0023	0.0011	0.0258	0.0204	0.031	0.0788	0.0159	0.0963	0.0013
6	rs4839853	97099999	0.86	0.639923359357885	0.76	0.840461917458717	0.075183268671831	0.236770881567235	0.016	0.0157	0.0219	0.0046	0.1483	0.0067	0.006	0.0523	9e-04	0.1067	0.145	0.0397	0.0026	0.1272	0.0194	0.0059	0.0083	0.002	0.0011	0.0254	0.0207	0.0319	0.0772	0.0154	0.0933	0.0013
6	rs4341010	97106681	0.86	0.639923359357885	0.76	0.840461917458717	0.0756137403373977	0.235336239551216	0.016	0.0157	0.0219	0.0046	0.1483	0.0067	0.006	0.0523	9e-04	0.1067	0.1451	0.0397	0.0026	0.1272	0.0194	0.0059	0.0083	0.002	0.0011	0.0254	0.0207	0.0319	0.0772	0.0154	0.0933	0.0013
6	rs35286158	97114789	0.86	0.639923359357885	0.75	0.911329023803182	0.0767839559974739	0.238651173414679	0.016	0.0157	0.0219	0.0046	0.1483	0.0067	0.006	0.0522	9e-04	0.1066	0.1451	0.0397	0.0026	0.1273	0.0194	0.0058	0.0083	0.002	0.0011	0.0254	0.0207	0.0319	0.0771	0.0154	0.0933	0.0013
6	rs4382269	97119398	0.86	0.639923359357885	0.76	0.840461917458717	0.0793815639805151	0.239759453700918	0.016	0.0157	0.0219	0.0046	0.1483	0.0067	0.006	0.0522	9e-04	0.1067	0.1452	0.0397	0.0026	0.1274	0.0194	0.0058	0.0083	0.002	0.0011	0.0254	0.0207	0.0319	0.0771	0.0154	0.0933	0.0013
6	rs11756992	97124128	0.85	0.695135765909148	0.76	0.840461917458717	0.0758079709308811	0.233794382761403	0.0161	0.0158	0.0218	0.0045	0.1483	0.0065	0.0059	0.0525	9e-04	0.1066	0.1451	0.0397	0.0026	0.1279	0.0194	0.0057	0.0082	0.002	0.0011	0.0252	0.0207	0.032	0.0771	0.0155	0.0933	0.0013
6	rs73498762	97125455	0.85	0.695135765909148	0.76	0.840461917458717	0.0757000253093135	0.232585218397759	0.0161	0.0158	0.0218	0.0045	0.1483	0.0064	0.0059	0.0526	9e-04	0.1067	0.1451	0.0398	0.0026	0.128	0.0194	0.0056	0.0081	0.002	0.0012	0.0252	0.0207	0.032	0.0771	0.0155	0.0932	0.0013
6	rs62412958	97126816	0.85	0.695135765909148	0.76	0.840461917458717	0.0780537942972116	0.233574384272801	0.0161	0.0158	0.0217	0.0045	0.1484	0.0064	0.0059	0.0526	9e-04	0.1067	0.1452	0.0397	0.0026	0.1278	0.0194	0.0056	0.0082	0.002	0.0012	0.0252	0.0207	0.032	0.0771	0.0155	0.0932	0.0013
6	rs2050293	97130191	0.85	0.695135765909148	0.76	0.840461917458717	0.0776363344076961	0.234124505675388	0.0161	0.0158	0.0217	0.0045	0.1484	0.0064	0.0059	0.0526	9e-04	0.1067	0.1453	0.0397	0.0026	0.1279	0.0194	0.0056	0.0082	0.002	0.0011	0.0252	0.0207	0.0321	0.0771	0.0155	0.0932	0.0013
6	rs7746875	97136981	0.85	0.695135765909148	0.76	0.840461917458717	0.0583511189932672	0.195620788276232	0.0158	0.016	0.0211	0.0042	0.1488	0.0056	0.0056	0.0533	7e-04	0.1063	0.1455	0.0393	0.0023	0.129	0.0191	0.0048	0.0078	0.002	9e-04	0.026	0.0207	0.0327	0.0775	0.0152	0.0944	0.0011
6	rs372489	97158395	0.84	0.753316385445839	0.76	0.840461917458717	0.0593024251012532	0.194791540756906	0.0158	0.0161	0.0209	0.0042	0.1491	0.0054	0.0056	0.0534	6e-04	0.1061	0.1452	0.0392	0.0023	0.1292	0.0191	0.0047	0.0077	0.002	8e-04	0.0262	0.0207	0.0328	0.0778	0.0153	0.0946	0.0011
6	rs538052	97159223	0.84	0.753316385445839	0.76	0.840461917458717	0.0595787388041439	0.19499874107946	0.0158	0.0161	0.021	0.0042	0.1491	0.0054	0.0056	0.0533	6e-04	0.106	0.1452	0.0392	0.0023	0.1292	0.0191	0.0047	0.0077	0.002	9e-04	0.0262	0.0207	0.0328	0.0778	0.0152	0.0946	0.0011
6	rs67122143	97162207	0.84	0.753316385445839	0.76	0.840461917458717	0.064445942776047	0.210322435071209	0.0158	0.0161	0.0211	0.0042	0.1491	0.0053	0.0057	0.0531	7e-04	0.1055	0.1449	0.0394	0.0023	0.1298	0.019	0.0048	0.0077	0.002	8e-04	0.0264	0.0208	0.0329	0.0779	0.0153	0.0943	0.0011
6	rs76600361	97162778	0.84	0.753316385445839	0.76	0.840461917458717	0.0718799403229598	0.213198340012011	0.0158	0.0161	0.0211	0.0042	0.1494	0.0052	0.0057	0.0525	7e-04	0.1054	0.1448	0.0395	0.0023	0.1299	0.019	0.0048	0.0077	0.002	8e-04	0.0265	0.0208	0.0329	0.0778	0.0154	0.0946	0.0011
6	rs9400248	97164172	0.84	0.753316385445839	0.76	0.840461917458717	0.0805888892153196	0.23072049778309	0.0158	0.0162	0.0211	0.0042	0.1495	0.0051	0.0057	0.0523	7e-04	0.1053	0.1448	0.0395	0.0022	0.1301	0.0189	0.0048	0.0077	0.002	8e-04	0.0265	0.0208	0.0329	0.0778	0.0154	0.0947	0.0011
6	rs118049973	97192220	0.84	0.753316385445839	0.76	0.840461917458717	0.0760458010980112	0.218558000785268	0.0158	0.0161	0.0209	0.0042	0.1498	0.0051	0.0057	0.0523	7e-04	0.1053	0.1447	0.0394	0.002	0.1305	0.0189	0.0048	0.0076	0.0019	8e-04	0.0265	0.0209	0.0329	0.0777	0.0153	0.095	0.0011
6	rs9384707	97207918	0.84	0.753316385445839	0.76	0.840461917458717	0.0791148573530652	0.220174408763185	0.0158	0.0161	0.0207	0.0042	0.15	0.005	0.0057	0.0522	7e-04	0.1053	0.1446	0.0392	0.0019	0.1309	0.0189	0.0047	0.0076	0.0019	7e-04	0.0266	0.021	0.033	0.0777	0.0153	0.0954	0.0011
6	rs213849	97224125	0.84	0.753316385445839	0.76	0.840461917458717	0.0701409463693435	0.21309159484377	0.0158	0.0161	0.0208	0.0042	0.1501	0.005	0.0057	0.0522	7e-04	0.1052	0.1445	0.039	0.0018	0.1309	0.0188	0.0047	0.0075	0.0019	8e-04	0.0266	0.021	0.033	0.0777	0.0154	0.0954	0.0011
6	rs17056983	97227424	0.84	0.753316385445839	0.76	0.840461917458717	0.0651479400555332	0.204609657644606	0.0158	0.0161	0.0209	0.0042	0.1501	0.0049	0.0057	0.0523	7e-04	0.105	0.1446	0.039	0.0018	0.131	0.0187	0.0047	0.0075	0.0019	9e-04	0.0266	0.0211	0.0327	0.0777	0.0154	0.0953	0.0011
6	rs10457202	97238839	0.84	0.753316385445839	0.76	0.840461917458717	0.0848373061231781	0.169986864259469	0.0158	0.0165	0.0207	0.004	0.1503	0.0046	0.0051	0.0525	7e-04	0.1045	0.1454	0.0394	0.0015	0.134	0.018	0.0042	0.0073	0.0019	9e-04	0.0269	0.0213	0.0317	0.078	0.0147	0.0954	8e-04
6	rs117436733	97238958	0.84	0.753316385445839	0.76	0.840461917458717	0.0848605248577602	0.169986864259469	0.0158	0.0165	0.0207	0.004	0.1503	0.0046	0.0051	0.0525	7e-04	0.1045	0.1454	0.0394	0.0015	0.134	0.018	0.0042	0.0073	0.0019	9e-04	0.0269	0.0213	0.0317	0.078	0.0147	0.0954	8e-04
6	rs9386830	97243595	0.84	0.753316385445839	0.76	0.840461917458717	0.0892498607673675	0.176554119740517	0.0158	0.0165	0.0207	0.004	0.1503	0.0046	0.0051	0.0525	7e-04	0.1045	0.1455	0.0394	0.0015	0.1339	0.018	0.0042	0.0073	0.0019	9e-04	0.0269	0.0213	0.0317	0.078	0.0147	0.0954	8e-04
6	rs117332369	97244203	0.84	0.753316385445839	0.76	0.840461917458717	0.0894898388409183	0.176053579771191	0.0158	0.0165	0.0207	0.004	0.1503	0.0046	0.0051	0.0525	7e-04	0.1045	0.1455	0.0394	0.0015	0.1339	0.018	0.0042	0.0073	0.0019	9e-04	0.0269	0.0213	0.0317	0.078	0.0147	0.0954	8e-04
6	rs35358396	97247547	0.84	0.753316385445839	0.76	0.840461917458717	0.0924014871051624	0.178460648163086	0.0158	0.0165	0.0207	0.004	0.1504	0.0046	0.0051	0.0525	7e-04	0.1045	0.1455	0.0394	0.0015	0.1339	0.018	0.0042	0.0073	0.0019	9e-04	0.0269	0.0213	0.0317	0.078	0.0147	0.0955	8e-04
6	rs392127	97247566	0.84	0.753316385445839	0.76	0.840461917458717	0.0933851573634652	0.181991115950317	0.0158	0.0164	0.0207	0.004	0.1504	0.0046	0.0051	0.0525	7e-04	0.1046	0.1455	0.0394	0.0015	0.1339	0.018	0.0042	0.0073	0.0019	9e-04	0.0268	0.0213	0.0317	0.0779	0.0147	0.0954	8e-04
6	rs117355664	97255731	0.84	0.753316385445839	0.76	0.840461917458717	0.0871556435679313	0.174156024337208	0.0158	0.0164	0.0207	0.004	0.1506	0.0046	0.0051	0.0525	7e-04	0.1046	0.1454	0.0394	0.0015	0.1339	0.018	0.0042	0.0074	0.0019	9e-04	0.0269	0.0213	0.0317	0.0778	0.0147	0.0954	8e-04
6	rs74364909	97258008	0.84	0.753316385445839	0.76	0.840461917458717	0.0877711048960365	0.173956696920553	0.0158	0.0164	0.0207	0.004	0.1506	0.0046	0.0051	0.0525	7e-04	0.1047	0.1454	0.0394	0.0015	0.1339	0.018	0.0042	0.0074	0.0019	9e-04	0.0269	0.0213	0.0317	0.0778	0.0147	0.0954	8e-04
6	rs13195471	97284970	0.84	0.753316385445839	0.76	0.840461917458717	0.0796042602671055	0.168506434272203	0.0158	0.0164	0.0207	0.0039	0.1508	0.0045	0.005	0.0528	7e-04	0.1047	0.1457	0.0393	0.0015	0.1339	0.0179	0.0041	0.0073	0.0019	9e-04	0.0268	0.0212	0.0318	0.0775	0.0145	0.0954	8e-04
6	rs7750760	97290401	0.84	0.753316385445839	0.76	0.840461917458717	0.079648847626316	0.167423667805137	0.0158	0.0164	0.0208	0.0039	0.1508	0.0045	0.0049	0.0529	7e-04	0.1047	0.1457	0.0393	0.0016	0.1339	0.0179	0.0041	0.0073	0.0019	9e-04	0.0269	0.0212	0.0318	0.0776	0.0145	0.0953	8e-04
6	rs17799841	97312559	0.84	0.753316385445839	0.76	0.840461917458717	0.0784064581031818	0.169986864259469	0.0158	0.0164	0.0208	0.0039	0.1512	0.0045	0.0048	0.053	7e-04	0.1045	0.1457	0.0393	0.0016	0.1338	0.0179	0.0041	0.0073	0.0019	9e-04	0.0269	0.0212	0.0318	0.0776	0.0145	0.0953	8e-04
6	rs11758558	97334326	0.84	0.753316385445839	0.76	0.840461917458717	0.0715881831203257	0.164874148879263	0.0157	0.0164	0.0209	0.0039	0.1518	0.0044	0.0048	0.0532	7e-04	0.1043	0.1454	0.0393	0.0016	0.1336	0.0178	0.0041	0.0073	0.0019	9e-04	0.0269	0.0212	0.0318	0.0776	0.0145	0.0952	8e-04
6	rs12210738	97336644	0.84	0.753316385445839	0.76	0.840461917458717	0.0727388115920177	0.163994830110435	0.0157	0.0164	0.0209	0.0039	0.1518	0.0044	0.0048	0.0532	7e-04	0.1044	0.1455	0.0393	0.0016	0.1336	0.0178	0.0041	0.0073	0.0019	9e-04	0.0269	0.0212	0.0318	0.0776	0.0145	0.0952	8e-04
6	rs11402	97339088	0.84	0.753316385445839	0.76	0.840461917458717	0.0713802570448065	0.164092450458626	0.0157	0.0164	0.0209	0.0039	0.1518	0.0044	0.0048	0.0532	7e-04	0.1043	0.1455	0.0393	0.0016	0.1336	0.0178	0.0041	0.0073	0.0019	9e-04	0.0269	0.0212	0.0318	0.0776	0.0145	0.0952	8e-04
6	rs2039210	97343877	0.84	0.753316385445839	0.76	0.840461917458717	0.06417429206638	0.159526511096453	0.0157	0.0164	0.0209	0.0038	0.1519	0.0044	0.0047	0.0532	7e-04	0.1044	0.1454	0.0392	0.0016	0.1336	0.0178	0.0041	0.0073	0.0019	0.001	0.0269	0.0212	0.0318	0.0776	0.0144	0.0952	8e-04
6	rs9400420	97360003	0.84	0.753316385445839	0.76	0.840461917458717	0.0451439305606424	0.149965144010172	0.0161	0.0164	0.0211	0.0039	0.1532	0.0044	0.0046	0.0534	8e-04	0.1045	0.1446	0.0383	0.0016	0.1337	0.0177	0.004	0.007	0.0019	0.001	0.0273	0.021	0.0321	0.0775	0.014	0.0953	8e-04
6	rs9372268	97360303	0.84	0.753316385445839	0.76	0.840461917458717	0.0405367558895798	0.169591640529067	0.0156	0.0162	0.0209	0.0038	0.1543	0.0042	0.0044	0.053	8e-04	0.1047	0.144	0.0382	0.0017	0.1339	0.0178	0.0039	0.0068	0.0019	9e-04	0.0276	0.021	0.0322	0.0776	0.0139	0.096	8e-04
6	rs6568656	97361279	0.83	0.81451029553121	0.76	0.840461917458717	0.0231934255218912	0.142284369371962	0.0178	0.0162	0.0204	0.0033	0.1563	0.0036	0.0038	0.0517	8e-04	0.1052	0.1429	0.0373	0.0017	0.1366	0.0171	0.0035	0.0059	0.0017	9e-04	0.0284	0.0208	0.0321	0.0773	0.0136	0.0963	7e-04
6	rs111464623	97364388	0.83	0.81451029553121	0.76	0.840461917458717	0.0248783580135121	0.143399242274283	0.0179	0.0162	0.0204	0.0033	0.1564	0.0036	0.0038	0.0517	8e-04	0.1052	0.1429	0.0373	0.0017	0.1366	0.0171	0.0035	0.0058	0.0017	9e-04	0.0284	0.0208	0.0321	0.0774	0.0136	0.0963	7e-04
6	rs9384761	97369078	0.83	0.81451029553121	0.76	0.840461917458717	0.0283852262497623	0.154241654170004	0.0179	0.0162	0.0204	0.0033	0.1565	0.0036	0.0038	0.0517	8e-04	0.1052	0.1429	0.0373	0.0017	0.1366	0.017	0.0035	0.0058	0.0017	9e-04	0.0284	0.0208	0.0321	0.0774	0.0136	0.0963	7e-04
6	rs850583	97370194	0.83	0.81451029553121	0.76	0.840461917458717	0.0284852068939767	0.155006416924415	0.0179	0.0162	0.0204	0.0033	0.1564	0.0036	0.0038	0.0517	8e-04	0.1052	0.1429	0.0373	0.0017	0.1366	0.017	0.0035	0.0058	0.0017	9e-04	0.0284	0.0209	0.0321	0.0774	0.0136	0.0963	7e-04
6	rs34721198	97374341	0.83	0.81451029553121	0.76	0.840461917458717	0.0265854015181668	0.145544887728679	0.0179	0.0162	0.0204	0.0033	0.1565	0.0036	0.0038	0.0517	8e-04	0.1052	0.1428	0.0373	0.0017	0.1366	0.017	0.0035	0.0058	0.0017	9e-04	0.0285	0.0208	0.0321	0.0774	0.0136	0.0963	7e-04
6	rs78685873	97386112	0.83	0.81451029553121	0.76	0.840461917458717	0.0286300628026594	0.145451359012287	0.018	0.0162	0.0203	0.0033	0.1568	0.0036	0.0038	0.0516	8e-04	0.1052	0.1429	0.0375	0.0017	0.1364	0.017	0.0035	0.0058	0.0017	9e-04	0.0286	0.0208	0.0322	0.0774	0.0136	0.096	7e-04
6	rs61348524	97386134	0.83	0.81451029553121	0.76	0.840461917458717	0.0286970947456981	0.145264366835946	0.018	0.0162	0.0203	0.0033	0.1568	0.0036	0.0038	0.0516	8e-04	0.1052	0.1429	0.0375	0.0017	0.1364	0.017	0.0035	0.0058	0.0017	9e-04	0.0286	0.0208	0.0322	0.0774	0.0136	0.096	7e-04
6	rs183959014	97390439	0.83	0.81451029553121	0.76	0.840461917458717	0.029328084815885	0.149776079071407	0.0181	0.0162	0.0203	0.0033	0.1569	0.0036	0.0038	0.0516	9e-04	0.1052	0.1429	0.0375	0.0017	0.1364	0.017	0.0035	0.0058	0.0017	8e-04	0.0286	0.0208	0.0322	0.0773	0.0136	0.096	7e-04
6	rs62413869	97396617	0.83	0.81451029553121	0.76	0.840461917458717	0.0297503225470219	0.152240590799791	0.0181	0.0162	0.0203	0.0033	0.157	0.0036	0.0037	0.0516	9e-04	0.1051	0.1429	0.0375	0.0017	0.1364	0.017	0.0035	0.0058	0.0017	8e-04	0.0287	0.0208	0.0322	0.0773	0.0136	0.096	7e-04
6	rs74776706	97407638	0.83	0.81451029553121	0.77	0.773176121721263	0.0289663322013604	0.158368059185819	0.0182	0.0163	0.0202	0.0032	0.1571	0.0036	0.0037	0.0516	9e-04	0.1051	0.1428	0.0375	0.0017	0.1363	0.017	0.0035	0.0058	0.0017	8e-04	0.0288	0.0208	0.0323	0.0773	0.0136	0.096	7e-04
6	rs10485382	97413253	0.83	0.81451029553121	0.77	0.773176121721263	0.0283741326381884	0.1593332279395	0.0182	0.0163	0.0202	0.0032	0.1572	0.0036	0.0038	0.0517	9e-04	0.1051	0.1428	0.0375	0.0017	0.1363	0.017	0.0035	0.0058	0.0017	8e-04	0.0288	0.0208	0.0323	0.0773	0.0136	0.0959	7e-04
6	rs11753834	97414756	0.83	0.81451029553121	0.77	0.773176121721263	0.0281860103588519	0.158175275208145	0.0182	0.0163	0.0202	0.0032	0.1572	0.0036	0.0037	0.0516	9e-04	0.1051	0.1428	0.0374	0.0017	0.1363	0.017	0.0035	0.0058	0.0017	8e-04	0.0288	0.0208	0.0323	0.0773	0.0136	0.0959	7e-04
6	rs35143662	97414949	0.83	0.81451029553121	0.77	0.773176121721263	0.0280977884879999	0.157693680167223	0.0182	0.0163	0.0202	0.0032	0.1572	0.0036	0.0037	0.0516	9e-04	0.1051	0.1428	0.0374	0.0017	0.1363	0.017	0.0035	0.0058	0.0017	8e-04	0.0288	0.0208	0.0323	0.0773	0.0136	0.0959	7e-04
6	rs117891555	97418472	0.83	0.81451029553121	0.77	0.773176121721263	0.0270543324195727	0.155006416924415	0.0182	0.0163	0.0202	0.0032	0.1572	0.0035	0.0037	0.0516	9e-04	0.1051	0.1428	0.0374	0.0016	0.1362	0.017	0.0035	0.0058	0.0017	8e-04	0.0288	0.0208	0.0323	0.0773	0.0136	0.0959	7e-04
6	rs9791288	97422915	0.83	0.81451029553121	0.77	0.773176121721263	0.026007402816899	0.150154294629113	0.0182	0.0163	0.0202	0.0032	0.1572	0.0035	0.0037	0.0516	9e-04	0.1051	0.1428	0.0374	0.0016	0.1362	0.017	0.0035	0.0057	0.0017	8e-04	0.0288	0.0208	0.0323	0.0773	0.0136	0.096	7e-04
6	rs1933459	97438289	0.83	0.81451029553121	0.77	0.773176121721263	0.0106236028121579	0.128709003578474	0.0194	0.0166	0.0196	0.0029	0.1626	0.003	0.0033	0.0528	9e-04	0.1026	0.1407	0.0364	0.0016	0.1334	0.0171	0.0032	0.005	0.0016	8e-04	0.0293	0.021	0.0334	0.0796	0.0137	0.0954	6e-04
6	rs12215529	97438829	0.83	0.81451029553121	0.77	0.773176121721263	0.0100778687292502	0.128977362941477	0.0194	0.0166	0.0195	0.0029	0.1628	0.003	0.0033	0.0528	9e-04	0.1025	0.1406	0.0364	0.0016	0.1334	0.0171	0.0032	0.005	0.0016	8e-04	0.0293	0.0211	0.0333	0.0796	0.0137	0.0953	6e-04
6	rs117751303	97441464	NA	NA	NA	NA	0.00913192591718636	0.130501977774154	0.0194	0.0166	0.0195	0.0029	0.1632	0.003	0.0033	0.0528	9e-04	0.1024	0.1405	0.0364	0.0016	0.1333	0.0172	0.0031	0.0049	0.0016	7e-04	0.0294	0.0211	0.0333	0.0797	0.0137	0.0953	6e-04
6	rs17057213	97459553	NA	NA	NA	NA	0.00820604716955904	0.118580322134213	0.0195	0.0167	0.0195	0.0028	0.1635	0.0029	0.0032	0.0528	9e-04	0.1023	0.1404	0.0363	0.0016	0.1332	0.0172	0.0031	0.0048	0.0016	7e-04	0.0294	0.0212	0.0332	0.0797	0.0138	0.0954	6e-04
6	rs7745013	97459616	NA	NA	NA	NA	0.00825056395659773	0.116592212938476	0.0195	0.0167	0.0195	0.0028	0.1635	0.0029	0.0032	0.0528	9e-04	0.1022	0.1404	0.0363	0.0016	0.1332	0.0172	0.0031	0.0048	0.0016	7e-04	0.0294	0.0212	0.0332	0.0797	0.0138	0.0954	6e-04
6	rs9387043	97463090	NA	NA	NA	NA	0.00821049057261597	0.10726204707087	0.0195	0.0167	0.0195	0.0028	0.1636	0.0029	0.0032	0.0529	9e-04	0.1021	0.1403	0.0363	0.0016	0.1332	0.0172	0.0031	0.0048	0.0015	7e-04	0.0294	0.0212	0.0332	0.0798	0.0138	0.0954	6e-04
6	rs12201214	97465639	NA	NA	NA	NA	0.0079514579016345	0.106595165313916	0.0195	0.0167	0.0195	0.0028	0.1637	0.0029	0.0032	0.0529	9e-04	0.1021	0.1403	0.0363	0.0016	0.1332	0.0172	0.0031	0.0048	0.0015	7e-04	0.0294	0.0212	0.0332	0.0797	0.0138	0.0954	6e-04
6	rs75182331	97480226	NA	NA	NA	NA	0.00796447621597878	0.109608712564774	0.0196	0.0167	0.0195	0.0028	0.164	0.0029	0.0032	0.0531	9e-04	0.1019	0.14	0.0363	0.0016	0.1331	0.0173	0.003	0.0047	0.0015	7e-04	0.0294	0.0212	0.0332	0.0799	0.0138	0.0954	6e-04
6	rs1766455	97483733	NA	NA	NA	NA	0.00855360137342624	0.118840576675322	0.0196	0.0168	0.0195	0.0028	0.164	0.0029	0.0031	0.0531	9e-04	0.1019	0.14	0.0363	0.0016	0.1331	0.0173	0.003	0.0047	0.0015	7e-04	0.0294	0.0212	0.0332	0.0799	0.0138	0.0954	6e-04
6	rs1766516	97494694	NA	NA	NA	NA	0.0087665188012581	0.115388302334708	0.0196	0.0168	0.0195	0.0028	0.164	0.0029	0.0031	0.053	9e-04	0.1018	0.1399	0.0363	0.0016	0.1331	0.0173	0.003	0.0047	0.0015	7e-04	0.0295	0.0213	0.0332	0.0799	0.0139	0.0955	6e-04
6	rs80075790	97495802	NA	NA	NA	NA	0.00880864435767061	0.119796683799301	0.0196	0.0168	0.0195	0.0028	0.164	0.0029	0.0031	0.053	9e-04	0.1018	0.1399	0.0363	0.0016	0.1331	0.0173	0.003	0.0047	0.0016	7e-04	0.0295	0.0213	0.0332	0.0799	0.0139	0.0955	6e-04
6	rs76142004	97496648	NA	NA	NA	NA	0.00880864435767061	0.119796683799301	0.0196	0.0168	0.0195	0.0028	0.164	0.0029	0.0031	0.053	9e-04	0.1018	0.1399	0.0363	0.0016	0.1331	0.0173	0.003	0.0047	0.0016	7e-04	0.0295	0.0213	0.0332	0.0799	0.0139	0.0955	6e-04
6	rs74688141	97505745	NA	NA	NA	NA	0.0077156620806566	0.128351514075649	0.0197	0.0169	0.0196	0.0028	0.1639	0.0029	0.003	0.053	9e-04	0.1016	0.1395	0.0362	0.0016	0.1333	0.0174	0.0029	0.0046	0.0015	7e-04	0.0295	0.0213	0.0331	0.0802	0.014	0.0956	6e-04
6	rs78481175	97511553	NA	NA	NA	NA	0.00761027044114729	0.120319413142363	0.0197	0.0169	0.0197	0.0028	0.1639	0.0029	0.003	0.053	9e-04	0.1016	0.1394	0.0362	0.0016	0.1333	0.0174	0.0029	0.0046	0.0015	7e-04	0.0295	0.0213	0.0331	0.0802	0.014	0.0956	6e-04
6	rs7769139	97517414	NA	NA	NA	NA	0.0074480677564047	0.128440851823813	0.0197	0.0169	0.0197	0.0028	0.1638	0.0028	0.003	0.053	0.001	0.1017	0.1392	0.0362	0.0017	0.1333	0.0174	0.0028	0.0045	0.0015	7e-04	0.0295	0.0213	0.0331	0.0803	0.0141	0.0956	7e-04
6	rs34371027	97524233	NA	NA	NA	NA	0.00935076709503082	0.108265370041192	0.0198	0.0169	0.0198	0.0033	0.1636	0.0028	0.0046	0.0532	0.001	0.101	0.139	0.0364	0.0017	0.133	0.0173	0.0028	0.0045	0.0016	7e-04	0.0294	0.0212	0.033	0.0799	0.0141	0.0953	7e-04
6	rs17057359	97524571	NA	NA	NA	NA	0.00954362910762706	0.113847400842463	0.0198	0.0169	0.0198	0.0033	0.1636	0.0028	0.0046	0.0532	0.001	0.101	0.139	0.0365	0.0017	0.133	0.0173	0.0028	0.0045	0.0016	7e-04	0.0294	0.0212	0.033	0.0799	0.0141	0.0953	7e-04
6	rs62413899	97529500	NA	NA	NA	NA	0.0100726764001607	0.116247754989943	0.0198	0.0169	0.0198	0.0033	0.1636	0.0028	0.0045	0.0533	0.001	0.1009	0.1389	0.0365	0.0017	0.133	0.0174	0.0027	0.0045	0.0016	7e-04	0.0294	0.0212	0.0329	0.0799	0.0142	0.0954	7e-04
6	rs1997933	97537182	NA	NA	NA	NA	0.010218828001705	0.117714364705915	0.0199	0.0169	0.0198	0.0033	0.1636	0.0027	0.0045	0.0534	0.001	0.1008	0.139	0.0365	0.0017	0.133	0.0174	0.0027	0.0045	0.0016	6e-04	0.0294	0.0212	0.0329	0.0799	0.0142	0.0954	7e-04
6	rs1206132	97541325	NA	NA	NA	NA	0.0100415648886481	0.129604341022581	0.02	0.017	0.0199	0.0032	0.1636	0.0027	0.0045	0.0535	0.001	0.1003	0.1385	0.0366	0.0017	0.1331	0.0173	0.0027	0.0046	0.0016	7e-04	0.0296	0.0213	0.0327	0.08	0.0143	0.0954	7e-04
6	rs7755459	97545709	0.83	0.81451029553121	0.77	0.773176121721263	0.00904548779250911	0.121367439556563	0.0206	0.0179	0.0209	0.0028	0.1642	0.003	0.0042	0.0536	0.0011	0.0945	0.1367	0.036	0.0016	0.1352	0.0168	0.0024	0.005	0.0017	9e-04	0.03	0.0224	0.0307	0.0824	0.015	0.096	8e-04
6	rs1206156	97550063	0.83	0.81451029553121	0.76	0.840461917458717	0.0127195427640199	0.132575227842173	0.0207	0.0179	0.021	0.0028	0.1642	0.003	0.0041	0.0536	0.0011	0.0941	0.1366	0.036	0.0016	0.1353	0.0168	0.0024	0.0051	0.0017	9e-04	0.03	0.0224	0.0306	0.0825	0.0151	0.0961	8e-04
6	rs117044252	97550547	0.83	0.81451029553121	0.76	0.840461917458717	0.0129123879658596	0.144797267381713	0.0206	0.018	0.021	0.0028	0.1641	0.003	0.0041	0.0536	0.0011	0.094	0.1367	0.036	0.0016	0.1352	0.0167	0.0024	0.0051	0.0017	9e-04	0.0301	0.0225	0.0305	0.0827	0.0151	0.0962	8e-04
6	rs1206157	97551806	0.83	0.81451029553121	0.76	0.840461917458717	0.0129876201171429	0.138315494553987	0.0206	0.0182	0.0209	0.0027	0.1639	0.003	0.004	0.0537	0.0011	0.0934	0.1377	0.036	0.0016	0.1343	0.0167	0.0022	0.005	0.0016	8e-04	0.03	0.0225	0.0303	0.0837	0.0151	0.0965	8e-04
6	rs118144526	97552559	0.83	0.81451029553121	0.76	0.840461917458717	0.0126147060606085	0.128083639446041	0.0205	0.0182	0.0209	0.0027	0.1639	0.003	0.004	0.0537	0.001	0.0934	0.1377	0.036	0.0016	0.1343	0.0167	0.0022	0.0051	0.0016	8e-04	0.03	0.0225	0.0303	0.0837	0.0151	0.0966	8e-04
6	rs118022407	97554044	0.83	0.81451029553121	0.76	0.840461917458717	0.0128063660680817	0.140248667790305	0.0205	0.0182	0.0209	0.0027	0.1639	0.003	0.004	0.0537	0.001	0.0934	0.1378	0.036	0.0016	0.1343	0.0167	0.0022	0.0051	0.0016	8e-04	0.03	0.0225	0.0302	0.0837	0.0151	0.0966	8e-04
6	rs78775575	97562868	0.83	0.81451029553121	0.76	0.840461917458717	0.0105804348187531	0.051393677963029	0.0204	0.0184	0.0208	0.0026	0.1642	0.0031	0.004	0.0538	9e-04	0.0929	0.139	0.036	0.0015	0.1342	0.0163	0.0022	0.0052	0.0015	8e-04	0.0299	0.0225	0.0298	0.0836	0.0152	0.0968	8e-04
6	rs9400583	97573178	0.83	0.81451029553121	0.76	0.840461917458717	0.0160221810903095	0.0907684969522739	0.0204	0.0184	0.0208	0.0026	0.1642	0.0032	0.004	0.0538	9e-04	0.0929	0.1391	0.036	0.0015	0.1342	0.0163	0.0022	0.0052	0.0015	8e-04	0.0299	0.0225	0.0298	0.0836	0.0152	0.0969	8e-04
6	rs1206168	97573678	0.83	0.81451029553121	0.76	0.840461917458717	0.0161916701394163	0.0947903717034728	0.0204	0.0184	0.0208	0.0026	0.1642	0.0032	0.004	0.0538	9e-04	0.0929	0.1391	0.036	0.0015	0.1342	0.0163	0.0022	0.0052	0.0015	8e-04	0.0299	0.0225	0.0298	0.0836	0.0152	0.0969	8e-04
6	rs17453908	97577849	0.83	0.81451029553121	0.76	0.840461917458717	0.0167686959156071	0.104852248394759	0.0204	0.0184	0.0208	0.0026	0.1642	0.0032	0.004	0.0538	9e-04	0.0929	0.1391	0.036	0.0015	0.1342	0.0163	0.0022	0.0052	0.0015	8e-04	0.0299	0.0225	0.0297	0.0836	0.0152	0.0969	7e-04
6	rs760831	97581131	0.83	0.81451029553121	0.76	0.840461917458717	0.0177215504798999	0.119796683799301	0.0204	0.0184	0.021	0.0026	0.1641	0.0031	0.004	0.0538	0.001	0.0929	0.1391	0.0361	0.0015	0.1342	0.0163	0.0022	0.0052	0.0015	8e-04	0.0299	0.0225	0.0298	0.0835	0.0154	0.0968	8e-04
6	rs17454159	97585714	0.83	0.81451029553121	0.76	0.840461917458717	0.0172984699091847	0.118406938826225	0.0204	0.0184	0.021	0.0026	0.1641	0.0031	0.004	0.0538	0.001	0.0929	0.139	0.036	0.0015	0.1342	0.0163	0.0022	0.0052	0.0015	8e-04	0.0299	0.0225	0.0298	0.0835	0.0155	0.0968	8e-04
6	rs117592459	97591544	0.83	0.81451029553121	0.76	0.840461917458717	0.0178642449620246	0.134933388472316	0.0204	0.0184	0.021	0.0026	0.1641	0.0031	0.004	0.0538	0.001	0.0931	0.1389	0.0361	0.0015	0.1341	0.0163	0.0022	0.0052	0.0015	8e-04	0.0299	0.0224	0.0298	0.0834	0.0155	0.0968	7e-04
6	rs17454434	97591599	0.83	0.81451029553121	0.76	0.840461917458717	0.0179518596407605	0.137215233806753	0.0203	0.0184	0.021	0.0026	0.1641	0.0031	0.004	0.0538	0.001	0.0931	0.1389	0.0361	0.0015	0.1341	0.0163	0.0022	0.0052	0.0015	8e-04	0.0299	0.0225	0.0298	0.0834	0.0155	0.0968	7e-04
6	rs3818845	97597584	0.83	0.81451029553121	0.76	0.840461917458717	0.0177373641094624	0.139234831209988	0.0203	0.0184	0.021	0.0026	0.1641	0.0031	0.004	0.0538	0.001	0.0932	0.1388	0.0361	0.0015	0.134	0.0164	0.0022	0.0052	0.0015	8e-04	0.03	0.0225	0.0298	0.0834	0.0155	0.0968	7e-04
6	rs3822908	97599612	0.82	0.87875982057053	0.76	0.840461917458717	0.0161251919883978	0.138223683378998	0.0203	0.0184	0.0209	0.0025	0.164	0.0032	0.004	0.0538	0.001	0.0936	0.1387	0.0361	0.0015	0.1339	0.0164	0.0022	0.0052	0.0016	8e-04	0.0301	0.0224	0.0299	0.0833	0.0155	0.0967	7e-04
6	rs138146580	97599674	0.82	0.87875982057053	0.76	0.840461917458717	0.0161251919883978	0.138223683378998	0.0203	0.0184	0.0209	0.0025	0.164	0.0032	0.004	0.0538	0.001	0.0936	0.1387	0.0361	0.0015	0.1339	0.0164	0.0022	0.0052	0.0016	8e-04	0.0301	0.0224	0.0299	0.0833	0.0155	0.0967	7e-04
6	rs10484830	97613299	0.82	0.87875982057053	0.76	0.840461917458717	0.0157450226861267	0.13951106584179	0.0203	0.0184	0.0209	0.0025	0.1639	0.0032	0.0039	0.0538	0.001	0.0939	0.1387	0.0361	0.0015	0.1338	0.0164	0.0022	0.0052	0.0016	8e-04	0.0301	0.0225	0.0299	0.0833	0.0155	0.0967	7e-04
6	rs1206127	97618608	0.82	0.87875982057053	0.75	0.911329023803182	0.0158831565675284	0.141820772762153	0.0203	0.0184	0.0209	0.0025	0.1639	0.0032	0.0039	0.0538	0.0011	0.0938	0.1387	0.0361	0.0015	0.1338	0.0164	0.0022	0.0052	0.0016	8e-04	0.0301	0.0225	0.0299	0.0832	0.0155	0.0967	7e-04
6	rs1737145	97626374	0.82	0.87875982057053	0.75	0.911329023803182	0.0151731035972716	0.131221737686608	0.0203	0.0184	0.0208	0.0025	0.164	0.0032	0.0039	0.0538	0.0011	0.0939	0.1388	0.036	0.0015	0.1338	0.0164	0.0022	0.0052	0.0016	8e-04	0.0301	0.0225	0.0299	0.0833	0.0152	0.0967	8e-04
6	rs1619302	97635044	0.82	0.87875982057053	0.75	0.911329023803182	0.0142901599859612	0.121717540686718	0.0203	0.0184	0.0208	0.0025	0.1641	0.0032	0.0039	0.0539	0.0011	0.0939	0.1388	0.036	0.0015	0.1337	0.0164	0.0021	0.0052	0.0015	8e-04	0.0301	0.0225	0.0299	0.0833	0.0153	0.0967	8e-04
6	rs62413920	97637774	0.82	0.87875982057053	0.75	0.911329023803182	0.0140488436182265	0.121017717592685	0.0203	0.0184	0.0208	0.0025	0.164	0.0032	0.0039	0.0539	0.0011	0.0939	0.1388	0.036	0.0015	0.1337	0.0164	0.0021	0.0052	0.0015	8e-04	0.0301	0.0225	0.0299	0.0833	0.0153	0.0966	8e-04
6	rs17455821	97640878	0.82	0.87875982057053	0.75	0.911329023803182	0.0141624187060885	0.11927481260078	0.0203	0.0184	0.0208	0.0025	0.1641	0.0032	0.0039	0.0538	0.0011	0.0939	0.1388	0.036	0.0015	0.1337	0.0164	0.0021	0.0052	0.0015	9e-04	0.0301	0.0225	0.0299	0.0833	0.0153	0.0966	8e-04
6	rs13217251	97648817	0.82	0.87875982057053	0.75	0.911329023803182	0.0127877239562741	0.117627900970223	0.0202	0.0184	0.0208	0.0025	0.164	0.0032	0.0039	0.0539	0.0011	0.0937	0.139	0.036	0.0015	0.1334	0.0166	0.002	0.0052	0.0015	9e-04	0.0301	0.0225	0.0302	0.0833	0.0154	0.0964	7e-04
6	rs118150368	97655800	0.82	0.87875982057053	0.75	0.911329023803182	0.0129625065169341	0.123209689104335	0.0202	0.0184	0.0208	0.0024	0.164	0.0032	0.0039	0.0539	0.0011	0.0936	0.139	0.036	0.0015	0.1334	0.0166	0.002	0.0052	0.0015	9e-04	0.0301	0.0225	0.0302	0.0834	0.0154	0.0964	7e-04
6	rs9398363	97658270	0.83	0.81451029553121	0.75	0.911329023803182	0.0131644322172015	0.127726796987499	0.0202	0.0184	0.0208	0.0024	0.164	0.0032	0.0039	0.0539	0.0011	0.0936	0.139	0.0361	0.0015	0.1334	0.0166	0.002	0.0052	0.0015	9e-04	0.0301	0.0225	0.0302	0.0834	0.0154	0.0964	7e-04
6	rs117861285	97658939	0.83	0.81451029553121	0.75	0.911329023803182	0.0131707799238296	0.1279051719469	0.0202	0.0184	0.0208	0.0024	0.164	0.0032	0.0039	0.0539	0.0011	0.0936	0.139	0.0361	0.0015	0.1334	0.0166	0.002	0.0052	0.0015	9e-04	0.0301	0.0225	0.0302	0.0834	0.0154	0.0964	7e-04
6	rs9481410	97677118	0.83	0.81451029553121	0.75	0.911329023803182	0.0133815360701951	0.133299183761974	0.0202	0.0184	0.0208	0.0024	0.164	0.0032	0.004	0.054	0.0011	0.0936	0.139	0.0361	0.0015	0.1333	0.0166	0.002	0.0052	0.0015	9e-04	0.0301	0.0225	0.0302	0.0834	0.0154	0.0964	7e-04
6	rs12191393	97686121	0.82	0.87875982057053	0.74	0.985826031678479	0.0131898367246267	0.132756080473804	0.0202	0.0184	0.0208	0.0025	0.1639	0.0033	0.004	0.0539	0.0011	0.0936	0.139	0.0361	0.0015	0.1333	0.0167	0.002	0.0052	0.0015	9e-04	0.0301	0.0225	0.0302	0.0834	0.0154	0.0964	7e-04
6	rs74593128	97686189	0.83	0.81451029553121	0.74	0.985826031678479	0.0131707799238296	0.132665642787072	0.0202	0.0184	0.0208	0.0025	0.1639	0.0033	0.004	0.054	0.0011	0.0935	0.139	0.0361	0.0015	0.1333	0.0167	0.002	0.0052	0.0015	9e-04	0.0302	0.0225	0.0302	0.0833	0.0154	0.0964	7e-04
6	rs4509129	97707240	0.83	0.81451029553121	0.74	0.985826031678479	0.0103718824066736	0.116075670936253	0.0201	0.0186	0.0209	0.0025	0.1633	0.0033	0.004	0.0541	0.0011	0.0934	0.1393	0.0361	0.0016	0.1331	0.0167	0.002	0.0049	0.0015	9e-04	0.0301	0.0225	0.0308	0.0834	0.0155	0.0959	8e-04
6	rs74992770	97740064	0.83	0.81451029553121	0.74	0.985826031678479	0.0104037637161321	0.12648076842974	0.0201	0.0187	0.021	0.0024	0.1631	0.0033	0.004	0.0541	0.0011	0.0934	0.1394	0.0361	0.0016	0.133	0.0168	0.002	0.0048	0.0015	9e-04	0.0301	0.0225	0.0309	0.0834	0.0155	0.0958	8e-04
6	rs4492200	97752009	0.83	0.81451029553121	0.74	0.985826031678479	0.0103825013040867	0.227114652465071	0.02	0.0192	0.0211	0.0024	0.1616	0.0035	0.004	0.0546	0.0012	0.093	0.1398	0.0362	0.0017	0.1327	0.017	0.0021	0.0042	0.0016	0.001	0.0303	0.0225	0.0318	0.0836	0.0157	0.0948	9e-04
6	rs17057664	97757175	0.83	0.81451029553121	0.73	1.06399829815523	0.0106886035996259	0.200725750430196	0.0201	0.0192	0.0211	0.0024	0.1616	0.0036	0.004	0.0546	0.0014	0.0923	0.1397	0.0363	0.0019	0.1327	0.0171	0.0021	0.0042	0.0017	0.0011	0.0304	0.0225	0.0318	0.0838	0.016	0.0942	0.001
6	rs35315975	97762108	0.83	0.81451029553121	0.73	1.06399829815523	0.011326825529128	0.201772997176456	0.0201	0.0192	0.0211	0.0024	0.1616	0.0036	0.004	0.0546	0.0014	0.0923	0.1396	0.0363	0.0019	0.1327	0.0172	0.0021	0.0042	0.0017	0.0011	0.0303	0.0225	0.0318	0.0838	0.016	0.0942	0.001
6	rs76403387	97773076	0.83	0.81451029553121	0.73	1.06399829815523	0.0145618785653919	0.209472802260954	0.0203	0.0193	0.0212	0.0022	0.1616	0.0041	0.0037	0.0552	0.0013	0.0908	0.139	0.0362	0.002	0.1327	0.0183	0.0019	0.0041	0.0017	0.0012	0.0299	0.0214	0.0322	0.0847	0.0165	0.094	0.0011
6	rs9387289	97787669	0.83	0.81451029553121	0.73	1.06399829815523	0.0162806210557162	0.227441694554752	0.0203	0.0193	0.0212	0.0022	0.1615	0.0042	0.0036	0.0553	0.0013	0.0907	0.139	0.0362	0.002	0.1328	0.0183	0.0018	0.0041	0.0017	0.0012	0.0299	0.0214	0.0322	0.0847	0.0165	0.094	0.0011
6	rs79342955	97793739	0.83	0.81451029553121	0.73	1.06399829815523	0.0162361007869541	0.228532937720587	0.0203	0.0193	0.0212	0.0022	0.1615	0.0042	0.0036	0.0553	0.0013	0.0907	0.139	0.0362	0.002	0.1328	0.0183	0.0018	0.0041	0.0017	0.0012	0.0299	0.0214	0.0322	0.0847	0.0165	0.094	0.0011
6	rs13207404	97794592	0.83	0.81451029553121	0.73	1.06399829815523	0.0161916701394163	0.226678834282372	0.0203	0.0193	0.0212	0.0022	0.1615	0.0042	0.0036	0.0553	0.0013	0.0907	0.139	0.0362	0.002	0.1328	0.0183	0.0018	0.0041	0.0017	0.0012	0.0299	0.0214	0.0322	0.0847	0.0165	0.094	0.0011
6	rs35846205	97814223	0.83	0.81451029553121	0.73	1.06399829815523	0.0169210109166365	0.237544541087902	0.0203	0.0193	0.0212	0.0022	0.1614	0.0042	0.0036	0.0553	0.0013	0.0906	0.139	0.0362	0.002	0.1329	0.0184	0.0018	0.0041	0.0016	0.0012	0.0299	0.0214	0.0322	0.0848	0.0165	0.094	0.0011
6	rs116869685	97816312	0.83	0.81451029553121	0.73	1.06399829815523	0.0170205584685281	0.23842971495909	0.0203	0.0193	0.0212	0.0022	0.1615	0.0042	0.0036	0.0553	0.0013	0.0906	0.1389	0.0362	0.002	0.1328	0.0184	0.0018	0.0041	0.0016	0.0012	0.0299	0.0214	0.0322	0.0848	0.0165	0.094	0.0011
6	rs12197352	97838081	0.83	0.81451029553121	0.73	1.06399829815523	0.0171128291361846	0.241536117976837	0.0203	0.0193	0.0212	0.0022	0.1615	0.0042	0.0036	0.0554	0.0013	0.0906	0.1389	0.0362	0.002	0.1328	0.0184	0.0018	0.0041	0.0016	0.0012	0.0299	0.0214	0.0322	0.0848	0.0165	0.094	0.0011
6	rs117784420	97862719	0.83	0.81451029553121	0.73	1.06399829815523	0.0163177898127074	0.237986995956401	0.0203	0.0193	0.0212	0.0022	0.1614	0.0042	0.0036	0.0554	0.0013	0.0906	0.1388	0.0362	0.002	0.1328	0.0185	0.0018	0.0041	0.0016	0.0012	0.0299	0.0214	0.0322	0.0849	0.0165	0.094	0.0011
6	rs62420654	97872694	0.83	0.81451029553121	0.73	1.06399829815523	0.0157812875366568	0.224721025839204	0.0203	0.0193	0.0212	0.0022	0.1615	0.0042	0.0036	0.0553	0.0013	0.0906	0.1388	0.0362	0.002	0.1328	0.0185	0.0018	0.0041	0.0016	0.0012	0.03	0.0214	0.0322	0.0847	0.0166	0.094	0.001
6	rs200823	97885074	0.83	0.81451029553121	0.73	1.06399829815523	0.0156654562628906	0.240425210901591	0.0205	0.0193	0.0212	0.0022	0.1616	0.0042	0.0036	0.0554	0.0013	0.0904	0.1385	0.0361	0.002	0.1329	0.0187	0.0018	0.0041	0.0016	0.0012	0.03	0.0214	0.0321	0.0847	0.0166	0.0942	0.001
6	rs117580343	97898150	0.83	0.81451029553121	0.73	1.06399829815523	0.0147543451408155	0.206825072014363	0.0205	0.0193	0.0211	0.0022	0.1615	0.0042	0.0036	0.0555	0.0013	0.0904	0.1384	0.0361	0.002	0.1329	0.0187	0.0018	0.0041	0.0016	0.0012	0.03	0.0214	0.0321	0.0848	0.0166	0.0943	0.001
6	rs117910142	97907983	0.83	0.81451029553121	0.73	1.06399829815523	0.0146235388713202	0.210109919967117	0.0205	0.0193	0.0211	0.0022	0.1615	0.0042	0.0036	0.0555	0.0013	0.0903	0.1384	0.0361	0.002	0.1329	0.0187	0.0018	0.0041	0.0016	0.0012	0.03	0.0214	0.0321	0.0848	0.0166	0.0943	0.001
6	rs9384976	97920342	0.83	0.81451029553121	0.73	1.06399829815523	0.0149626412930079	0.216194353903294	0.0205	0.0193	0.0211	0.0022	0.1615	0.0042	0.0036	0.0555	0.0013	0.0903	0.1384	0.0361	0.002	0.1329	0.0187	0.0018	0.0041	0.0016	0.0012	0.03	0.0214	0.0321	0.0848	0.0166	0.0943	0.001
6	rs200810	97922184	0.83	0.81451029553121	0.73	1.06399829815523	0.0153501526832686	0.212025115407656	0.0205	0.0193	0.0211	0.0022	0.1616	0.0042	0.0035	0.0555	0.0013	0.0903	0.1384	0.0361	0.002	0.1329	0.0186	0.0018	0.0041	0.0016	0.0012	0.03	0.0214	0.0322	0.0848	0.0165	0.0944	0.001
6	rs62422088	97922805	0.83	0.81451029553121	0.73	1.06399829815523	0.0152366665811476	0.207353721949946	0.0205	0.0193	0.0211	0.0022	0.1616	0.0042	0.0035	0.0555	0.0013	0.0903	0.1384	0.0361	0.002	0.1329	0.0186	0.0018	0.0041	0.0016	0.0012	0.03	0.0214	0.0322	0.0848	0.0165	0.0944	0.001
6	rs77784907	97938281	0.83	0.81451029553121	0.73	1.06399829815523	0.0137842758720508	0.2105350213719	0.0205	0.0193	0.0211	0.0022	0.1616	0.0042	0.0035	0.0556	0.0013	0.0903	0.1383	0.0361	0.002	0.1329	0.0187	0.0018	0.0041	0.0017	0.0012	0.03	0.0213	0.0321	0.0849	0.0165	0.0944	0.001
6	rs9320577	97949475	0.83	0.81451029553121	0.73	1.06399829815523	0.0140222185918988	0.233464410079361	0.0204	0.0193	0.021	0.0022	0.1616	0.0042	0.0034	0.0558	0.0013	0.0904	0.1382	0.036	0.002	0.1327	0.0187	0.0018	0.0041	0.0017	0.0012	0.0299	0.0212	0.0321	0.0851	0.0165	0.0944	0.001
6	rs62422093	97953945	0.83	0.81451029553121	0.73	1.06399829815523	0.0147543451408155	0.224938286978408	0.0205	0.0194	0.021	0.0021	0.1618	0.0042	0.0034	0.0558	0.0013	0.0904	0.1381	0.0359	0.002	0.1326	0.0189	0.0017	0.0041	0.0017	0.0012	0.0298	0.0211	0.0321	0.0852	0.0165	0.0945	0.001
6	rs1339970	97954709	0.83	0.81451029553121	0.73	1.06399829815523	0.0147889112767474	0.216730804214747	0.0205	0.0194	0.021	0.0021	0.1618	0.0042	0.0034	0.0558	0.0013	0.0904	0.1381	0.0359	0.002	0.1326	0.0189	0.0017	0.0041	0.0017	0.0012	0.0298	0.0211	0.0321	0.0852	0.0165	0.0945	0.001
6	rs1832625	97988774	0.83	0.81451029553121	0.73	1.06399829815523	0.0136273226479118	0.164678601757844	0.0207	0.0195	0.0206	0.0022	0.1621	0.0045	0.0033	0.0555	0.0014	0.0905	0.1373	0.0358	0.0021	0.132	0.0188	0.0019	0.0042	0.0018	0.0013	0.03	0.0213	0.0319	0.0857	0.0165	0.0944	9e-04
6	rs10499015	97995198	0.83	0.81451029553121	0.73	1.06399829815523	0.0145687201858854	0.177857822252424	0.0207	0.0195	0.0206	0.0022	0.1622	0.0045	0.0033	0.0555	0.0014	0.0905	0.1373	0.0358	0.0021	0.132	0.0189	0.0019	0.0042	0.0018	0.0013	0.03	0.0213	0.0319	0.0858	0.0164	0.0944	9e-04
6	rs76574820	98002458	0.83	0.81451029553121	0.73	1.06399829815523	0.0143104074832805	0.166735908740984	0.0207	0.0195	0.0206	0.0022	0.1622	0.0044	0.0033	0.0555	0.0014	0.0906	0.1373	0.0358	0.0021	0.1321	0.0189	0.0019	0.0042	0.0018	0.0013	0.03	0.0213	0.0319	0.0858	0.0164	0.0944	9e-04
6	rs1339972	98003468	0.83	0.81451029553121	0.73	1.06399829815523	0.0143848302897254	0.169492884817012	0.0207	0.0195	0.0206	0.0022	0.1622	0.0044	0.0033	0.0555	0.0014	0.0906	0.1373	0.0358	0.0021	0.1321	0.0189	0.0019	0.0042	0.0018	0.0013	0.03	0.0213	0.0319	0.0858	0.0164	0.0944	9e-04
6	rs35520411	98012083	0.83	0.81451029553121	0.73	1.06399829815523	0.0139823512990294	0.16136683400676	0.0207	0.0195	0.0206	0.0022	0.1622	0.0044	0.0034	0.0555	0.0014	0.0906	0.1373	0.0358	0.0021	0.1321	0.0188	0.0019	0.0042	0.0018	0.0013	0.03	0.0213	0.0319	0.0859	0.0164	0.0944	9e-04
6	rs74673463	98027362	0.83	0.81451029553121	0.73	1.06399829815523	0.0125288555981141	0.133118058492342	0.0207	0.0195	0.0205	0.0022	0.1622	0.0045	0.0034	0.0556	0.0014	0.0907	0.1371	0.0358	0.0021	0.1319	0.0188	0.0019	0.0042	0.0018	0.0013	0.0299	0.0214	0.032	0.086	0.0164	0.0942	9e-04
6	rs74704950	98053608	0.83	0.81451029553121	0.73	1.06399829815523	0.013407251796872	0.103449469081106	0.0207	0.0195	0.0203	0.0024	0.1625	0.0046	0.0034	0.0558	0.0015	0.0911	0.1361	0.036	0.002	0.1311	0.0188	0.0019	0.0043	0.0019	0.0012	0.0298	0.0216	0.0322	0.0866	0.0163	0.0934	9e-04
6	rs77248643	98067896	0.83	0.81451029553121	0.73	1.06399829815523	0.0138764499109835	0.103943731717175	0.0207	0.0195	0.0203	0.0024	0.1625	0.0047	0.0034	0.0558	0.0016	0.0911	0.136	0.036	0.0021	0.1311	0.0188	0.0019	0.0043	0.002	0.0013	0.0298	0.0216	0.0323	0.0865	0.0163	0.0934	0.001
6	rs3924094	98068593	0.83	0.81451029553121	0.73	1.06399829815523	0.0142766734589189	0.108097900011537	0.0207	0.0195	0.0203	0.0024	0.1625	0.0047	0.0034	0.0559	0.0016	0.0911	0.136	0.036	0.0021	0.1311	0.0188	0.0019	0.0043	0.002	0.0013	0.0298	0.0216	0.0323	0.0865	0.0163	0.0934	0.001
6	rs9401038	98073606	0.83	0.81451029553121	0.73	1.06399829815523	0.014527706147272	0.112144554967232	0.0207	0.0195	0.0203	0.0024	0.1625	0.0047	0.0034	0.0559	0.0016	0.0911	0.1361	0.036	0.0021	0.131	0.0188	0.0019	0.0043	0.002	0.0013	0.0298	0.0216	0.0323	0.0864	0.0163	0.0934	9e-04
6	rs116881371	98076731	0.83	0.81451029553121	0.73	1.06399829815523	0.0145208787972233	0.108432939731538	0.0207	0.0195	0.0203	0.0024	0.1624	0.0047	0.0034	0.0559	0.0016	0.0911	0.1361	0.036	0.002	0.131	0.0189	0.0019	0.0043	0.002	0.0012	0.0298	0.0216	0.0323	0.0865	0.0163	0.0934	9e-04
6	rs118011512	98077210	0.83	0.81451029553121	0.73	1.06399829815523	0.0143848302897254	0.109272280801697	0.0207	0.0195	0.0203	0.0024	0.1624	0.0047	0.0034	0.0559	0.0016	0.0911	0.1361	0.036	0.002	0.1311	0.0189	0.0019	0.0043	0.002	0.0012	0.0298	0.0216	0.0323	0.0864	0.0163	0.0934	9e-04
6	rs117251028	98078369	0.83	0.81451029553121	0.73	1.06399829815523	0.0143848302897254	0.108684480987511	0.0207	0.0195	0.0203	0.0024	0.1624	0.0047	0.0034	0.0559	0.0016	0.0911	0.1361	0.036	0.002	0.1311	0.0189	0.0019	0.0043	0.002	0.0012	0.0298	0.0216	0.0323	0.0864	0.0163	0.0934	9e-04
6	rs7450950	98080454	0.83	0.81451029553121	0.73	1.06399829815523	0.0144527359408759	0.109188234883191	0.0207	0.0195	0.0203	0.0024	0.1624	0.0047	0.0034	0.0559	0.0016	0.0911	0.1361	0.036	0.002	0.131	0.0189	0.002	0.0043	0.002	0.0012	0.0298	0.0216	0.0323	0.0864	0.0163	0.0934	9e-04
6	rs80138418	98086580	0.83	0.81451029553121	0.73	1.06399829815523	0.0136925575043911	0.103943731717175	0.0207	0.0195	0.0203	0.0024	0.1623	0.0047	0.0034	0.0559	0.0016	0.0911	0.1358	0.036	0.0022	0.131	0.0189	0.002	0.0043	0.002	0.0012	0.0298	0.0216	0.0323	0.0866	0.0163	0.0934	9e-04
6	rs72923030	98091323	0.83	0.81451029553121	0.73	1.06399829815523	0.0132216436908116	0.0983959544946458	0.0207	0.0195	0.0203	0.0024	0.1623	0.0047	0.0034	0.0559	0.0016	0.0911	0.1356	0.036	0.0023	0.131	0.0189	0.002	0.0043	0.002	0.0012	0.0298	0.0217	0.0323	0.0867	0.0163	0.0934	9e-04
6	rs56224400	98092675	0.83	0.81451029553121	0.74	0.985826031678479	0.0130064791092925	0.0986382017012408	0.0207	0.0195	0.0203	0.0024	0.1623	0.0047	0.0034	0.0559	0.0016	0.0911	0.1355	0.036	0.0024	0.131	0.0189	0.002	0.0043	0.002	0.0012	0.0298	0.0217	0.0323	0.0867	0.0163	0.0934	9e-04
6	rs75813121	98093921	0.83	0.81451029553121	0.74	0.985826031678479	0.0129813383191849	0.0963863223204539	0.0207	0.0195	0.0203	0.0024	0.1623	0.0047	0.0034	0.0559	0.0016	0.0911	0.1355	0.036	0.0024	0.131	0.0189	0.002	0.0043	0.002	0.0012	0.0298	0.0217	0.0323	0.0867	0.0163	0.0934	9e-04
6	rs9374726	98111169	0.83	0.81451029553121	0.74	0.985826031678479	0.0121598788835314	0.0762614879656374	0.0207	0.0196	0.0204	0.0023	0.1623	0.0048	0.0034	0.0561	0.0016	0.0908	0.1356	0.036	0.0024	0.1307	0.019	0.002	0.0044	0.002	0.0013	0.0296	0.0217	0.0323	0.0868	0.0164	0.0932	9e-04
6	rs9372501	98112461	0.83	0.81451029553121	0.74	0.985826031678479	0.012070406088828	0.075679389756665	0.0207	0.0196	0.0204	0.0023	0.1623	0.0048	0.0034	0.0561	0.0016	0.0908	0.1356	0.036	0.0024	0.1307	0.019	0.002	0.0044	0.002	0.0013	0.0296	0.0217	0.0323	0.0868	0.0164	0.0932	9e-04
6	rs72923076	98116781	0.83	0.81451029553121	0.74	0.985826031678479	0.0119047101261369	0.0701710063148475	0.0207	0.0196	0.0204	0.0023	0.1623	0.0048	0.0033	0.0561	0.0016	0.0908	0.1356	0.036	0.0024	0.1306	0.019	0.0021	0.0044	0.002	0.0013	0.0296	0.0217	0.0323	0.0868	0.0164	0.0932	9e-04
6	rs117892854	98125184	0.83	0.81451029553121	0.74	0.985826031678479	0.0121001754085141	0.0708059500299208	0.0207	0.0197	0.0204	0.0023	0.1624	0.0048	0.0033	0.0562	0.0016	0.0907	0.1355	0.036	0.0024	0.1306	0.019	0.0021	0.0044	0.002	0.0013	0.0295	0.0217	0.0324	0.0868	0.0165	0.0931	9e-04
6	rs72925026	98136753	0.83	0.81451029553121	0.74	0.985826031678479	0.0122198025369514	0.0689781582488729	0.0207	0.0197	0.0204	0.0023	0.1624	0.0048	0.0033	0.0561	0.0016	0.0906	0.1355	0.036	0.0024	0.1305	0.0191	0.0021	0.0044	0.002	0.0013	0.0295	0.0217	0.0324	0.0868	0.0165	0.0932	9e-04
6	rs11755993	98153333	0.83	0.81451029553121	0.74	0.985826031678479	0.0124983007523116	0.0613348109297567	0.0206	0.0197	0.0204	0.0022	0.1624	0.0048	0.0033	0.0561	0.0016	0.0907	0.1356	0.036	0.0023	0.1305	0.0191	0.0021	0.0044	0.002	0.0013	0.0294	0.0217	0.0324	0.0867	0.0165	0.0932	9e-04
6	rs117749017	98155777	0.83	0.81451029553121	0.74	0.985826031678479	0.0126639602861597	0.0624035290588065	0.0206	0.0198	0.0204	0.0022	0.1623	0.0048	0.0033	0.0561	0.0016	0.0906	0.1355	0.036	0.0023	0.1305	0.0191	0.0021	0.0044	0.002	0.0013	0.0294	0.0217	0.0324	0.0867	0.0165	0.0932	9e-04
6	rs9489525	98157640	0.83	0.81451029553121	0.74	0.985826031678479	0.0126147060606085	0.0610688546371162	0.0206	0.0198	0.0205	0.0022	0.1623	0.0048	0.0033	0.0561	0.0016	0.0907	0.1356	0.036	0.0023	0.1305	0.0191	0.0021	0.0044	0.002	0.0013	0.0294	0.0217	0.0324	0.0867	0.0165	0.0932	9e-04
6	rs6938329	98161552	0.83	0.81451029553121	0.74	0.985826031678479	0.0130001905117217	0.0570741906382361	0.0206	0.0198	0.0205	0.0022	0.1623	0.0048	0.0033	0.0561	0.0016	0.0907	0.1356	0.036	0.0023	0.1306	0.0191	0.0021	0.0044	0.002	0.0013	0.0292	0.0217	0.0324	0.0868	0.0165	0.0931	9e-04
6	rs72925088	98164526	0.83	0.81451029553121	0.74	0.985826031678479	0.0140222185918988	0.0522603661538832	0.0206	0.0198	0.0206	0.0022	0.1624	0.0048	0.0033	0.0561	0.0016	0.0907	0.1356	0.0361	0.0023	0.1307	0.0191	0.0021	0.0044	0.002	0.0013	0.029	0.0216	0.0324	0.0868	0.0164	0.0931	9e-04
6	rs72925093	98170251	0.83	0.81451029553121	0.74	0.985826031678479	0.0165646704287889	0.0551521596853757	0.0206	0.0199	0.0212	0.0022	0.1629	0.0049	0.0033	0.0561	0.0016	0.0904	0.1356	0.036	0.0023	0.1304	0.019	0.0022	0.0045	0.002	0.0013	0.0287	0.0216	0.0324	0.0867	0.0163	0.0929	9e-04
6	rs17057953	98170442	0.83	0.81451029553121	0.74	0.985826031678479	0.0165646704287889	0.0552157708384631	0.0206	0.0199	0.0212	0.0022	0.1629	0.0049	0.0033	0.0561	0.0016	0.0904	0.1356	0.036	0.0023	0.1304	0.019	0.0022	0.0045	0.002	0.0013	0.0287	0.0216	0.0324	0.0867	0.0163	0.0929	9e-04
6	rs9387622	98172331	0.83	0.81451029553121	0.74	0.985826031678479	0.0177848669308485	0.0459741297644504	0.0206	0.0199	0.0212	0.0023	0.163	0.0049	0.0033	0.0561	0.0016	0.0904	0.1357	0.036	0.0023	0.1305	0.019	0.0022	0.0045	0.002	0.0013	0.0284	0.0216	0.0323	0.0868	0.0161	0.0929	9e-04
6	rs77233735	98173609	0.82	0.87875982057053	0.74	0.985826031678479	0.0138962608991306	0.0512087796089668	0.0208	0.0198	0.0209	0.0026	0.164	0.0051	0.0035	0.0585	0.0015	0.0905	0.1329	0.0362	0.0023	0.1301	0.0185	0.0028	0.0048	0.0024	0.0013	0.0275	0.0215	0.0319	0.0866	0.017	0.0921	0.001
6	rs118098120	98182786	0.8	1.01658215824445	0.74	0.985826031678479	0.0205082440824786	0.0477511778391918	0.0208	0.0192	0.019	0.0026	0.1664	0.0049	0.0032	0.0618	0.0014	0.0907	0.1306	0.0365	0.0021	0.1311	0.0174	0.0026	0.0045	0.003	0.0012	0.0254	0.0199	0.0335	0.0841	0.0192	0.0937	9e-04
6	rs9401123	98183112	0.8	1.01658215824445	0.74	0.985826031678479	0.0204467742253716	0.0501054942421736	0.0208	0.0192	0.019	0.0026	0.1664	0.0049	0.0032	0.0618	0.0014	0.0907	0.1306	0.0365	0.0021	0.1311	0.0175	0.0026	0.0045	0.003	0.0012	0.0254	0.0199	0.0335	0.0841	0.0192	0.0937	9e-04
6	rs62421906	98188959	0.8	1.01658215824445	0.74	0.985826031678479	0.0215829432410894	0.059089864750233	0.0208	0.0192	0.019	0.0026	0.1664	0.0049	0.0033	0.0618	0.0014	0.0908	0.1306	0.0365	0.0021	0.1311	0.0174	0.0026	0.0045	0.003	0.0012	0.0254	0.0199	0.0335	0.0841	0.0192	0.0937	9e-04
6	rs58502571	98195269	0.8	1.01658215824445	0.74	0.985826031678479	0.02248091376471	0.0622025491949414	0.0208	0.0191	0.019	0.0026	0.1665	0.0049	0.0032	0.0619	0.0014	0.0908	0.1303	0.0365	0.0021	0.1311	0.0174	0.0026	0.0045	0.003	0.0012	0.0253	0.0199	0.0336	0.0842	0.0192	0.0941	9e-04
6	rs7743747	98199741	0.8	1.01658215824445	0.74	0.985826031678479	0.0229732211717573	0.0621356168740305	0.0208	0.0191	0.019	0.0025	0.1664	0.0049	0.0032	0.0618	0.0014	0.0909	0.1302	0.0364	0.0021	0.131	0.0173	0.0026	0.0045	0.003	0.0012	0.0253	0.0199	0.0336	0.0843	0.0192	0.0943	9e-04
6	rs9387644	98204209	0.8	1.01658215824445	0.74	0.985826031678479	0.0267127141664968	0.0679327253358512	0.021	0.0192	0.019	0.0024	0.1665	0.0047	0.0032	0.0617	0.0014	0.0914	0.1302	0.0362	0.0021	0.1308	0.0171	0.0025	0.0043	0.0031	0.0012	0.025	0.0198	0.0337	0.0846	0.0193	0.0947	9e-04
6	rs77418166	98204498	0.8	1.01658215824445	0.74	0.985826031678479	0.026723343080135	0.0671703131928342	0.021	0.0192	0.019	0.0024	0.1665	0.0047	0.0032	0.0617	0.0014	0.0914	0.1302	0.0362	0.0021	0.1308	0.0171	0.0025	0.0043	0.0031	0.0012	0.025	0.0198	0.0337	0.0846	0.0193	0.0947	9e-04
6	rs75497061	98206884	0.8	1.01658215824445	0.74	0.985826031678479	0.0257683692416993	0.0612682758992906	0.021	0.0192	0.019	0.0024	0.1665	0.0047	0.0032	0.0617	0.0014	0.0914	0.1302	0.0362	0.0021	0.1308	0.0171	0.0025	0.0043	0.0031	0.0012	0.025	0.0198	0.0337	0.0846	0.0193	0.0947	9e-04
6	rs4839712	98210879	0.8	1.01658215824445	0.74	0.985826031678479	0.0250099314207369	0.0574619843297904	0.021	0.0192	0.019	0.0024	0.1665	0.0047	0.0032	0.0617	0.0014	0.0914	0.1302	0.0362	0.002	0.1308	0.017	0.0025	0.0043	0.0031	0.0012	0.0249	0.0198	0.0338	0.0846	0.0193	0.0948	9e-04
6	rs12526841	98212373	0.8	1.01658215824445	0.74	0.985826031678479	0.0215738228765015	0.0690480901970368	0.021	0.0193	0.0191	0.0024	0.166	0.0044	0.003	0.0619	0.0014	0.0918	0.1301	0.036	0.002	0.1304	0.0167	0.0025	0.0042	0.0031	0.0012	0.025	0.0197	0.0343	0.0848	0.0193	0.0952	9e-04
6	rs116950289	98235899	0.79	1.09022720934348	0.74	0.985826031678479	0.0233378513143816	0.131311810621591	0.0211	0.0204	0.0199	0.0023	0.163	0.0029	0.0021	0.0634	0.0015	0.0942	0.1296	0.0347	0.0018	0.1282	0.0149	0.0024	0.0032	0.0031	9e-04	0.0253	0.0193	0.0373	0.0859	0.0197	0.0978	0.001
6	rs595074	98240442	0.79	1.09022720934348	0.74	0.985826031678479	0.0268297976135454	0.165461279592916	0.0211	0.0205	0.02	0.0023	0.163	0.0029	0.002	0.0634	0.0015	0.0943	0.1296	0.0347	0.0018	0.1281	0.0148	0.0024	0.0032	0.0031	9e-04	0.0253	0.0193	0.0374	0.0859	0.0197	0.0977	0.001
6	rs9489770	98242041	0.79	1.09022720934348	0.74	0.985826031678479	0.0278671367405687	0.171769339030634	0.021	0.0205	0.02	0.0023	0.163	0.0029	0.002	0.0634	0.0015	0.0943	0.1295	0.0347	0.0018	0.1281	0.0149	0.0024	0.0032	0.0031	9e-04	0.0253	0.0193	0.0374	0.086	0.0197	0.0978	0.001
6	rs72926975	98249040	0.79	1.09022720934348	0.74	0.985826031678479	0.0298651725866008	0.175053977552171	0.0211	0.0205	0.0201	0.0024	0.1629	0.0029	0.002	0.0634	0.0015	0.0941	0.1295	0.0346	0.0018	0.1278	0.0148	0.0027	0.0033	0.0031	9e-04	0.0253	0.0194	0.0375	0.0859	0.0197	0.098	0.001
6	rs12196916	98254219	0.79	1.09022720934348	0.74	0.985826031678479	0.0324471550345514	0.187382265027498	0.0211	0.0205	0.0202	0.0024	0.1628	0.0029	0.002	0.0634	0.0014	0.0941	0.1295	0.0346	0.0018	0.1279	0.0146	0.0027	0.0033	0.0031	9e-04	0.0252	0.0194	0.0376	0.0858	0.0197	0.0981	0.001
6	rs76028734	98262706	0.79	1.09022720934348	0.74	0.985826031678479	0.0363293642344581	0.190971810947648	0.0211	0.0205	0.0203	0.0024	0.1626	0.0029	0.002	0.0635	0.0014	0.0939	0.1296	0.0346	0.0018	0.128	0.0145	0.0027	0.0033	0.0031	8e-04	0.0252	0.0194	0.0377	0.0859	0.0197	0.0983	0.001
6	rs78767095	98264449	0.79	1.09022720934348	0.74	0.985826031678479	0.0375838886304393	0.201982665555715	0.0211	0.0205	0.0203	0.0024	0.1626	0.0029	0.002	0.0635	0.0014	0.0939	0.1296	0.0346	0.0018	0.128	0.0145	0.0028	0.0033	0.0031	8e-04	0.0252	0.0195	0.0377	0.0859	0.0197	0.0983	0.001
6	rs9401196	98274551	0.79	1.09022720934348	0.74	0.985826031678479	0.0437650731871137	0.188303075145859	0.021	0.0206	0.0204	0.0024	0.1625	0.0029	0.0021	0.0636	0.0013	0.0936	0.1298	0.0346	0.0018	0.128	0.0143	0.0028	0.0033	0.0031	8e-04	0.025	0.0195	0.0377	0.086	0.0198	0.0986	0.001
6	rs17058051	98275801	0.79	1.09022720934348	0.74	0.985826031678479	0.0405652146175951	0.17385706294121	0.021	0.0206	0.0204	0.0024	0.1624	0.0029	0.0021	0.0636	0.0013	0.0936	0.1298	0.0346	0.0018	0.1279	0.0143	0.0028	0.0033	0.0031	8e-04	0.025	0.0195	0.0377	0.086	0.0197	0.0987	0.001
6	rs76706365	98278072	0.79	1.09022720934348	0.74	0.985826031678479	0.0404656690959729	0.183816025136893	0.021	0.0206	0.0204	0.0024	0.1624	0.0029	0.0021	0.0636	0.0013	0.0937	0.1297	0.0346	0.0018	0.1279	0.0142	0.0028	0.0033	0.0031	8e-04	0.025	0.0195	0.0377	0.086	0.0197	0.0987	0.001
6	rs62421934	98300414	0.79	1.09022720934348	0.74	0.985826031678479	0.0434659266929307	0.199158311975777	0.0211	0.0207	0.0204	0.0024	0.1623	0.0029	0.0021	0.0637	0.0013	0.0938	0.1297	0.0346	0.0018	0.1278	0.0141	0.0028	0.0033	0.0031	8e-04	0.025	0.0196	0.0377	0.086	0.0198	0.0988	0.001
6	rs7770226	98320402	0.78	1.16707263834179	0.74	0.985826031678479	0.054961522178725	0.192620440772348	0.0213	0.0211	0.0205	0.0023	0.1618	0.003	0.0022	0.0642	0.0013	0.0944	0.1298	0.0341	0.0017	0.1272	0.0136	0.0029	0.0033	0.003	7e-04	0.0249	0.0196	0.0377	0.0861	0.02	0.0988	0.001
6	rs79245415	98323549	0.78	1.16707263834179	0.75	0.911329023803182	0.0571224689708867	0.205663625006384	0.0213	0.0211	0.0204	0.0023	0.1617	0.003	0.0022	0.0642	0.0013	0.0944	0.1298	0.0341	0.0017	0.1272	0.0136	0.0029	0.0033	0.0031	7e-04	0.0249	0.0196	0.0377	0.0861	0.02	0.0988	0.001
6	rs55986143	98327306	0.78	1.16707263834179	0.75	0.911329023803182	0.0573200435670816	0.209791280897878	0.0213	0.0211	0.0204	0.0023	0.1617	0.003	0.0022	0.0642	0.0013	0.0944	0.1298	0.0341	0.0017	0.1272	0.0136	0.0029	0.0033	0.0031	7e-04	0.0249	0.0196	0.0377	0.0861	0.02	0.0988	0.001
6	rs9401305	98331937	0.78	1.16707263834179	0.75	0.911329023803182	0.0566394357453083	0.195828285934303	0.0213	0.0212	0.0204	0.0023	0.1618	0.003	0.0022	0.0642	0.0013	0.0944	0.1299	0.034	0.0017	0.1272	0.0136	0.0029	0.0033	0.003	7e-04	0.0249	0.0196	0.0377	0.0861	0.02	0.0988	0.001
6	rs9320768	98342812	0.78	1.16707263834179	0.75	0.911329023803182	0.0584057247652288	0.200202812698414	0.0213	0.0212	0.0204	0.0023	0.1619	0.0029	0.0022	0.0642	0.0012	0.0945	0.1301	0.0339	0.0017	0.1272	0.0135	0.0028	0.0032	0.0031	7e-04	0.0248	0.0195	0.0377	0.0862	0.02	0.0989	0.001
6	rs78213522	98344339	0.78	1.16707263834179	0.75	0.911329023803182	0.0576984924752009	0.199158311975777	0.0213	0.0212	0.0204	0.0023	0.1619	0.0029	0.0022	0.0642	0.0012	0.0946	0.1301	0.0339	0.0017	0.1272	0.0135	0.0028	0.0032	0.0031	7e-04	0.0248	0.0195	0.0377	0.0862	0.02	0.0989	0.001
6	rs9490041	98349189	0.78	1.16707263834179	0.75	0.911329023803182	0.0694449326640147	0.181687572606014	0.0214	0.0212	0.0202	0.0021	0.1626	0.0029	0.002	0.0639	0.0013	0.0947	0.1308	0.0336	0.0016	0.1271	0.0131	0.0028	0.0031	0.003	6e-04	0.0246	0.0193	0.0378	0.0866	0.0199	0.0993	0.001
6	rs6939508	98361770	0.78	1.16707263834179	0.75	0.911329023803182	0.0723399746084038	0.185545272145858	0.0214	0.0212	0.0202	0.002	0.1628	0.0028	0.0019	0.0639	0.0013	0.0949	0.1311	0.0336	0.0016	0.127	0.013	0.0028	0.0028	0.003	6e-04	0.0245	0.0193	0.0377	0.0867	0.0197	0.0994	0.001
6	rs9482094	98364895	0.78	1.16707263834179	0.75	0.911329023803182	0.0724028542647206	0.187893636225069	0.0214	0.0212	0.0202	0.002	0.1629	0.0028	0.0019	0.064	0.0012	0.0949	0.1311	0.0336	0.0016	0.127	0.013	0.0028	0.0028	0.003	6e-04	0.0245	0.0193	0.0377	0.0868	0.0198	0.0994	0.0011
6	rs74803171	98376615	0.78	1.16707263834179	0.75	0.911329023803182	0.0720052152182982	0.183105595958384	0.0214	0.0212	0.0202	0.002	0.1628	0.0028	0.0019	0.064	0.0012	0.0949	0.1312	0.0337	0.0016	0.1269	0.013	0.0028	0.0027	0.003	6e-04	0.0245	0.0192	0.0377	0.0868	0.0198	0.0994	0.0011
6	rs75169053	98384748	0.78	1.16707263834179	0.75	0.911329023803182	0.0726127093109278	0.187280047839955	0.0214	0.0212	0.0201	0.0019	0.1627	0.0028	0.0018	0.0641	0.0012	0.095	0.1313	0.0336	0.0016	0.127	0.013	0.0028	0.0027	0.003	6e-04	0.0246	0.0192	0.0377	0.0868	0.0198	0.0995	0.001
6	rs62420384	98398543	0.78	1.16707263834179	0.75	0.911329023803182	0.0719634411750086	0.176654286745598	0.0215	0.0211	0.0201	0.0019	0.1623	0.0027	0.0018	0.0643	0.0012	0.0953	0.1316	0.0335	0.0015	0.127	0.0128	0.0028	0.0027	0.0029	6e-04	0.0247	0.019	0.0376	0.0869	0.0198	0.0998	0.001
6	rs78309979	98406902	0.78	1.16707263834179	0.75	0.911329023803182	0.0717339653396602	0.172265620006629	0.0215	0.0211	0.02	0.0018	0.1621	0.0027	0.0017	0.0645	0.0011	0.0955	0.1318	0.0334	0.0015	0.1269	0.0127	0.0028	0.0026	0.0029	6e-04	0.0248	0.0189	0.0376	0.087	0.0198	0.1	0.001
6	rs4428509	98441875	0.78	1.16707263834179	0.76	0.840461917458717	0.0719634411750086	0.175653502228685	0.0214	0.021	0.02	0.0018	0.1618	0.0027	0.0017	0.0647	0.0011	0.0956	0.132	0.0333	0.0015	0.127	0.0127	0.0028	0.0026	0.0029	6e-04	0.0249	0.0189	0.0376	0.0871	0.0197	0.1002	0.001
6	rs4524616	98445008	0.78	1.16707263834179	0.76	0.840461917458717	0.0724447937397827	0.177255701343504	0.0214	0.0211	0.0199	0.0018	0.1619	0.0027	0.0016	0.0647	0.0011	0.0956	0.132	0.0333	0.0015	0.127	0.0127	0.0028	0.0026	0.0029	6e-04	0.0249	0.0189	0.0376	0.0871	0.0197	0.1001	0.001
6	rs17813294	98464608	0.78	1.16707263834179	0.76	0.840461917458717	0.0762841124623418	0.184222407867754	0.0214	0.0211	0.0199	0.0017	0.1616	0.0027	0.0016	0.0648	0.0011	0.0956	0.132	0.0333	0.0015	0.1273	0.0126	0.0028	0.0025	0.0029	6e-04	0.025	0.0188	0.0376	0.0871	0.0198	0.1002	0.001
6	rs4557524	98466195	0.78	1.16707263834179	0.76	0.840461917458717	0.0761540647765625	0.184324051582326	0.0214	0.0211	0.0199	0.0017	0.1616	0.0027	0.0016	0.0648	0.0011	0.0956	0.132	0.0333	0.0015	0.1273	0.0126	0.0028	0.0025	0.0029	6e-04	0.025	0.0188	0.0376	0.0871	0.0198	0.1002	0.001
6	rs17757231	98475302	0.78	1.16707263834179	0.76	0.840461917458717	0.0763925949566187	0.205031027814134	0.0214	0.0211	0.02	0.0017	0.1617	0.0027	0.0016	0.065	0.0011	0.0956	0.132	0.0333	0.0016	0.1272	0.0126	0.0028	0.0025	0.0029	6e-04	0.0249	0.0189	0.0375	0.0868	0.0199	0.1003	0.0011
6	rs55928512	98487682	0.78	1.16707263834179	0.76	0.840461917458717	0.0767839559974739	0.204399081077955	0.0214	0.0211	0.0199	0.0017	0.1617	0.0027	0.0016	0.065	0.0011	0.0956	0.1321	0.0333	0.0016	0.1272	0.0126	0.0028	0.0025	0.0029	6e-04	0.0249	0.0189	0.0374	0.0868	0.0198	0.1003	0.0011
6	rs4601136	98488771	0.78	1.16707263834179	0.76	0.840461917458717	0.0769583084765638	0.204504360313567	0.0214	0.0211	0.0199	0.0017	0.1617	0.0027	0.0016	0.065	0.0011	0.0956	0.1321	0.0333	0.0016	0.1272	0.0126	0.0028	0.0025	0.0029	6e-04	0.0249	0.0189	0.0374	0.0868	0.0198	0.1003	0.0011
6	rs72936857	98495694	0.78	1.16707263834179	0.76	0.840461917458717	0.0800508557346416	0.209472802260954	0.0214	0.0211	0.02	0.0017	0.1617	0.0027	0.0016	0.065	0.0011	0.0955	0.132	0.0333	0.0016	0.1272	0.0125	0.0028	0.0025	0.003	6e-04	0.0249	0.0189	0.0374	0.0869	0.0199	0.1003	0.0011
6	rs4521599	98498099	0.78	1.16707263834179	0.76	0.840461917458717	0.082581496352284	0.216408881536101	0.0213	0.0211	0.02	0.0017	0.1616	0.0027	0.0016	0.065	0.0012	0.0955	0.132	0.0332	0.0016	0.1271	0.0125	0.0028	0.0025	0.003	6e-04	0.0249	0.0189	0.0374	0.087	0.0199	0.1003	0.0011
6	rs117786405	98499780	0.78	1.16707263834179	0.76	0.840461917458717	0.083750592718478	0.222768759221642	0.0213	0.021	0.02	0.0017	0.1616	0.0027	0.0016	0.065	0.0012	0.0955	0.132	0.0332	0.0016	0.1271	0.0124	0.0028	0.0025	0.003	6e-04	0.0249	0.0189	0.0374	0.0871	0.02	0.1003	0.0011
6	rs117904432	98506686	0.78	1.16707263834179	0.76	0.840461917458717	0.0784285335697955	0.216194353903294	0.0213	0.0211	0.02	0.0017	0.1616	0.0027	0.0016	0.065	0.0012	0.0955	0.1319	0.0332	0.0017	0.127	0.0124	0.0028	0.0025	0.003	7e-04	0.0249	0.0188	0.0374	0.0871	0.02	0.1003	0.0011
6	rs7765628	98513212	0.78	1.16707263834179	0.76	0.840461917458717	0.0779218091050427	0.215229846873593	0.0213	0.0211	0.02	0.0017	0.1616	0.0027	0.0016	0.065	0.0012	0.0955	0.1319	0.0331	0.0017	0.127	0.0124	0.0028	0.0025	0.003	7e-04	0.0249	0.0188	0.0374	0.0871	0.02	0.1004	0.0011
6	rs12205258	98519420	0.78	1.16707263834179	0.76	0.840461917458717	0.077373418045792	0.21181203192158	0.0213	0.0211	0.02	0.0017	0.1616	0.0027	0.0016	0.065	0.0012	0.0955	0.1319	0.0331	0.0017	0.127	0.0124	0.0028	0.0025	0.003	7e-04	0.0249	0.0188	0.0374	0.0871	0.02	0.1004	0.0011
6	rs2503774	98522099	0.78	1.16707263834179	0.76	0.840461917458717	0.077768008111176	0.206296871481922	0.0214	0.0211	0.02	0.0017	0.1616	0.0027	0.0016	0.065	0.0012	0.0955	0.1319	0.0331	0.0017	0.127	0.0124	0.0028	0.0025	0.0031	7e-04	0.0249	0.0189	0.0374	0.0871	0.02	0.1004	0.0011
6	rs9490512	98537993	0.78	1.16707263834179	0.76	0.840461917458717	0.0823762750710291	0.220498158502243	0.0215	0.0211	0.02	0.0017	0.1617	0.0027	0.0016	0.065	0.0013	0.0954	0.1316	0.0332	0.0018	0.1269	0.0122	0.0029	0.0026	0.0031	8e-04	0.0249	0.0189	0.0374	0.087	0.0198	0.1003	0.0012
6	rs12663869	98541063	0.78	1.16707263834179	0.76	0.840461917458717	0.0801403673959258	0.213411883311543	0.0215	0.021	0.02	0.0017	0.1617	0.0028	0.0016	0.065	0.0013	0.0954	0.1316	0.0332	0.0018	0.1269	0.0122	0.0029	0.0026	0.0031	8e-04	0.0249	0.0189	0.0374	0.087	0.0198	0.1003	0.0012
6	rs62422661	98545611	0.78	1.16707263834179	0.77	0.773176121721263	0.082581496352284	0.201458631404874	0.0215	0.0211	0.02	0.0017	0.1618	0.0028	0.0016	0.065	0.0013	0.0954	0.1313	0.0332	0.0018	0.127	0.0122	0.0029	0.0027	0.0031	8e-04	0.0249	0.019	0.0374	0.0868	0.0197	0.1003	0.0012
6	rs117546336	98545963	0.78	1.16707263834179	0.77	0.773176121721263	0.0754198315358108	0.198428254519909	0.0215	0.021	0.02	0.0017	0.1618	0.0028	0.0016	0.065	0.0013	0.0954	0.1314	0.0332	0.0018	0.1271	0.0122	0.0029	0.0027	0.0031	8e-04	0.0249	0.0189	0.0374	0.0867	0.0197	0.1002	0.0012
6	rs62422663	98550406	0.78	1.16707263834179	0.78	0.709419594942363	0.0890102910543009	0.206508097723319	0.0216	0.0209	0.0203	0.0017	0.1623	0.0031	0.0017	0.0658	0.0013	0.0948	0.1313	0.0333	0.0018	0.1266	0.0121	0.0031	0.0029	0.0029	7e-04	0.0248	0.0188	0.0375	0.0862	0.0197	0.1002	0.0011
6	rs1487445	98565211	0.78	1.16707263834179	0.79	0.649136622646432	0.101570103803702	0.203978145198767	0.0217	0.0208	0.0204	0.0018	0.1625	0.0032	0.0017	0.0662	0.0012	0.0945	0.1313	0.0334	0.0018	0.1261	0.012	0.0031	0.003	0.0028	7e-04	0.0248	0.0188	0.0376	0.086	0.0196	0.1002	0.0011
6	rs13208578	98572976	0.78	1.16707263834179	0.79	0.649136622646432	0.102143315704456	0.201039732629142	0.0218	0.0208	0.0203	0.0018	0.1626	0.0032	0.0017	0.0663	0.0012	0.0945	0.1314	0.0334	0.0018	0.1259	0.012	0.0031	0.003	0.0028	6e-04	0.0249	0.0188	0.0376	0.0861	0.0196	0.1002	0.0011
6	rs72934515	98591837	0.79	1.09022720934348	0.79	0.649136622646432	0.0985554268733581	0.18300418311591	0.0218	0.0208	0.0202	0.0018	0.1628	0.0033	0.0018	0.0665	0.0012	0.0945	0.1315	0.0334	0.0017	0.1253	0.012	0.0031	0.003	0.0028	6e-04	0.0248	0.0188	0.0377	0.086	0.0195	0.1002	0.0011
6	rs75517474	98596926	0.79	1.09022720934348	0.79	0.649136622646432	0.100662321847759	0.183816025136893	0.0219	0.0208	0.0202	0.0018	0.163	0.0033	0.0018	0.0666	0.0012	0.0945	0.1316	0.0334	0.0017	0.1251	0.012	0.0031	0.003	0.0028	6e-04	0.0248	0.0188	0.0377	0.086	0.0195	0.1003	0.0011
6	rs112196011	98615152	0.79	1.09022720934348	0.79	0.649136622646432	0.102901989723731	0.17385706294121	0.022	0.0208	0.0201	0.0018	0.1634	0.0034	0.0018	0.0669	0.0012	0.0942	0.132	0.0334	0.0017	0.1242	0.0121	0.0031	0.0032	0.0028	6e-04	0.0248	0.0189	0.0378	0.0859	0.0193	0.1002	0.001
6	rs79145099	98628526	0.79	1.09022720934348	0.79	0.649136622646432	0.103427253232899	0.173956696920553	0.022	0.0208	0.0201	0.0019	0.1635	0.0034	0.0019	0.0669	0.0012	0.0941	0.1321	0.0334	0.0017	0.1241	0.0121	0.0031	0.0033	0.0027	6e-04	0.0248	0.0189	0.0378	0.0858	0.0192	0.1001	0.001
6	rs289769	98651922	0.79	1.09022720934348	0.79	0.649136622646432	0.100068549387965	0.160591050923285	0.0221	0.0207	0.02	0.0019	0.164	0.0034	0.0019	0.0669	0.0012	0.0936	0.1325	0.0333	0.0017	0.1237	0.0122	0.0031	0.0036	0.0027	5e-04	0.0248	0.019	0.0378	0.0857	0.019	0.1002	0.001
6	rs17058279	98652002	0.79	1.09022720934348	0.79	0.649136622646432	0.100145873457955	0.158560926491128	0.0221	0.0207	0.02	0.0019	0.164	0.0034	0.0019	0.0669	0.0012	0.0936	0.1325	0.0333	0.0017	0.1237	0.0122	0.0031	0.0036	0.0027	5e-04	0.0248	0.019	0.0378	0.0857	0.019	0.1002	0.001
6	rs117455688	98659528	0.79	1.09022720934348	0.79	0.649136622646432	0.0955974353937856	0.145357852045729	0.0222	0.0207	0.02	0.0019	0.1642	0.0034	0.0019	0.0668	0.0012	0.0936	0.1326	0.0332	0.0016	0.1236	0.0122	0.0031	0.0036	0.0027	5e-04	0.0248	0.019	0.0379	0.0857	0.0189	0.1002	0.001
6	rs4620132	98662128	0.79	1.09022720934348	0.81	0.53874877155386	0.115350123335725	0.155485078419996	0.0221	0.021	0.02	0.0019	0.1642	0.0034	0.0019	0.0668	0.0011	0.0935	0.1326	0.0332	0.0014	0.1236	0.0122	0.0031	0.0036	0.0026	4e-04	0.0248	0.019	0.0383	0.0857	0.0189	0.1002	9e-04
6	rs62422694	98694803	0.79	1.09022720934348	0.81	0.53874877155386	0.120831076357586	0.143957862252959	0.0221	0.021	0.02	0.0019	0.1642	0.0034	0.002	0.0668	0.0011	0.0935	0.1327	0.0332	0.0014	0.1235	0.0122	0.0031	0.0037	0.0026	4e-04	0.0248	0.019	0.0385	0.0856	0.0188	0.1001	9e-04
6	rs78622577	98695182	0.79	1.09022720934348	0.81	0.53874877155386	0.121120814793929	0.143957862252959	0.0221	0.021	0.02	0.0019	0.1641	0.0034	0.002	0.0668	0.0011	0.0935	0.1327	0.0332	0.0014	0.1235	0.0122	0.0031	0.0037	0.0026	4e-04	0.0248	0.019	0.0385	0.0856	0.0188	0.1001	9e-04
6	rs74419367	98698203	0.79	1.09022720934348	0.81	0.53874877155386	0.121323883763172	0.142748515665809	0.0221	0.021	0.02	0.0019	0.1641	0.0034	0.002	0.0668	0.0011	0.0935	0.1327	0.0332	0.0014	0.1235	0.0122	0.0031	0.0037	0.0026	4e-04	0.0248	0.0191	0.0385	0.0856	0.0188	0.1001	9e-04
6	rs17815686	98712579	0.79	1.09022720934348	0.81	0.53874877155386	0.124335917852506	0.149303791932718	0.0221	0.021	0.02	0.0019	0.1641	0.0034	0.002	0.0668	0.0011	0.0934	0.1327	0.0332	0.0014	0.1234	0.0122	0.0031	0.0037	0.0026	4e-04	0.0248	0.019	0.0386	0.0855	0.0188	0.1001	9e-04
6	rs6932108	98713992	0.79	1.09022720934348	0.82	0.488512084344485	0.124601243976029	0.151101331023699	0.0221	0.021	0.02	0.0019	0.1641	0.0034	0.002	0.0668	0.0011	0.0934	0.1327	0.0332	0.0014	0.1234	0.0122	0.0031	0.0037	0.0026	4e-04	0.0248	0.019	0.0386	0.0855	0.0188	0.1001	9e-04
6	rs117937941	98715160	0.79	1.09022720934348	0.82	0.488512084344485	0.124512763716078	0.150438181088848	0.0221	0.021	0.02	0.0019	0.1641	0.0034	0.002	0.0668	0.0011	0.0934	0.1327	0.0332	0.0014	0.1234	0.0122	0.0031	0.0037	0.0026	4e-04	0.0248	0.019	0.0386	0.0855	0.0188	0.1001	9e-04
6	rs13220768	98724217	0.79	1.09022720934348	0.82	0.488512084344485	0.121643411627424	0.134933388472316	0.0221	0.021	0.0201	0.0019	0.1641	0.0034	0.002	0.0668	0.0011	0.0934	0.1327	0.0332	0.0014	0.1234	0.0122	0.0031	0.0037	0.0026	4e-04	0.0248	0.019	0.0387	0.0855	0.0189	0.1001	9e-04
6	rs9320995	98726381	0.79	1.09022720934348	0.82	0.488512084344485	0.121004868586995	0.133208609778231	0.0221	0.021	0.0201	0.002	0.1641	0.0034	0.002	0.0668	0.0011	0.0934	0.1327	0.0332	0.0014	0.1234	0.0122	0.0031	0.0037	0.0026	4e-04	0.0248	0.019	0.0387	0.0855	0.0189	0.1	9e-04
6	rs17759566	98727422	0.79	1.09022720934348	0.82	0.488512084344485	0.120339493024542	0.133480399793742	0.0221	0.021	0.0201	0.002	0.1641	0.0034	0.002	0.0668	0.0011	0.0934	0.1327	0.0332	0.0014	0.1234	0.0122	0.0031	0.0037	0.0026	4e-04	0.0248	0.019	0.0387	0.0854	0.0189	0.1	9e-04
6	rs12192804	98728844	0.79	1.09022720934348	0.83	0.441484906400802	0.120050897974905	0.13212349450214	0.0221	0.021	0.0201	0.002	0.1641	0.0034	0.002	0.0668	0.0011	0.0934	0.1327	0.0332	0.0014	0.1234	0.0122	0.0031	0.0037	0.0026	4e-04	0.0248	0.019	0.0387	0.0854	0.0189	0.1	9e-04
6	rs6909430	98739774	0.79	1.09022720934348	0.83	0.441484906400802	0.113669238612979	0.109945540879204	0.0221	0.0209	0.0201	0.002	0.164	0.0034	0.0021	0.0667	0.0011	0.0934	0.1326	0.0331	0.0014	0.1233	0.0123	0.0031	0.0038	0.0027	4e-04	0.0248	0.019	0.0389	0.0854	0.0189	0.1	9e-04
6	rs62420579	98750290	0.79	1.09022720934348	0.83	0.441484906400802	0.111396539438083	0.10058455016583	0.0221	0.0209	0.0201	0.002	0.1637	0.0035	0.0021	0.0666	0.0011	0.0933	0.1325	0.0332	0.0014	0.1234	0.0124	0.0032	0.0039	0.0027	4e-04	0.0248	0.019	0.039	0.0853	0.0189	0.1	9e-04
6	rs76357131	98755332	0.79	1.09022720934348	0.83	0.441484906400802	0.100481376035492	0.100015331350576	0.0221	0.0208	0.0202	0.0021	0.163	0.0036	0.0022	0.0664	0.0011	0.0931	0.1324	0.0332	0.0014	0.1237	0.0128	0.0033	0.0041	0.0027	4e-04	0.0249	0.019	0.0392	0.0846	0.0189	0.0999	9e-04
6	rs12175271	98756333	0.79	1.09022720934348	0.83	0.441484906400802	0.0956725751022821	0.108516761928989	0.0221	0.0207	0.0203	0.0022	0.1624	0.0037	0.0023	0.0663	0.0012	0.0929	0.1324	0.0333	0.0014	0.1238	0.013	0.0034	0.0043	0.0027	4e-04	0.0249	0.0191	0.0394	0.0842	0.0189	0.0999	0.001
6	rs6938927	98763376	0.78	1.16707263834179	0.83	0.441484906400802	0.0896580665550734	0.0955870358356345	0.0221	0.0206	0.0203	0.0023	0.1622	0.0038	0.0024	0.0663	0.0012	0.0925	0.1323	0.0333	0.0014	0.1238	0.0131	0.0035	0.0044	0.0027	4e-04	0.025	0.0191	0.0395	0.0841	0.0189	0.0999	0.001
6	rs17760286	98763844	0.78	1.16707263834179	0.83	0.441484906400802	0.0900915716806251	0.0958265468292413	0.0221	0.0206	0.0203	0.0023	0.1622	0.0038	0.0024	0.0663	0.0012	0.0924	0.1323	0.0333	0.0014	0.1238	0.0131	0.0035	0.0044	0.0027	4e-04	0.025	0.0191	0.0395	0.0841	0.0189	0.0999	0.001
6	rs62420599	98780531	0.78	1.16707263834179	0.83	0.441484906400802	0.0952222935292229	0.0906903285761184	0.0221	0.0206	0.0206	0.0029	0.1615	0.0043	0.0028	0.0663	0.0012	0.0907	0.1322	0.0333	0.0014	0.1239	0.0132	0.0038	0.0049	0.0027	4e-04	0.0252	0.0191	0.0396	0.0838	0.019	0.0997	0.001
6	rs6911367	98780601	0.78	1.16707263834179	0.83	0.441484906400802	0.0951973170523809	0.0902218807645841	0.0221	0.0206	0.0206	0.0029	0.1615	0.0043	0.0028	0.0663	0.0012	0.0907	0.1322	0.0333	0.0014	0.1239	0.0132	0.0038	0.0049	0.0027	4e-04	0.0252	0.0191	0.0396	0.0838	0.019	0.0997	0.001
6	rs117044732	98781210	0.78	1.16707263834179	0.83	0.441484906400802	0.0930401251321128	0.0870467638780062	0.0221	0.0206	0.0206	0.0029	0.1615	0.0043	0.0028	0.0663	0.0012	0.0907	0.1322	0.0333	0.0014	0.1239	0.0132	0.0038	0.0049	0.0027	4e-04	0.0252	0.0191	0.0396	0.0838	0.019	0.0997	0.001
6	rs13207525	98785917	0.78	1.16707263834179	0.83	0.441484906400802	0.0895378834733846	0.0805359924956951	0.0221	0.0205	0.0206	0.0029	0.1615	0.0043	0.0028	0.0663	0.0012	0.0907	0.1322	0.0333	0.0014	0.1238	0.0132	0.0038	0.0049	0.0027	4e-04	0.0252	0.0191	0.0396	0.0837	0.019	0.0996	0.001
6	rs12199567	98787169	0.78	1.16707263834179	0.83	0.441484906400802	0.0886278284904079	0.0763343786965681	0.0221	0.0205	0.0206	0.0029	0.1615	0.0043	0.0028	0.0663	0.0012	0.0907	0.1322	0.0333	0.0014	0.1238	0.0132	0.0038	0.0049	0.0027	4e-04	0.0252	0.0191	0.0396	0.0837	0.019	0.0996	0.001
6	rs78926554	98793108	0.78	1.16707263834179	0.83	0.441484906400802	0.0743484133001554	0.0671703131928342	0.0221	0.0205	0.0207	0.003	0.1617	0.0044	0.0029	0.0662	0.0012	0.0907	0.1322	0.0333	0.0015	0.1236	0.0132	0.0039	0.005	0.0027	5e-04	0.0252	0.0192	0.0394	0.0836	0.019	0.0995	0.0011
6	rs9321025	98797708	0.78	1.16707263834179	0.83	0.441484906400802	0.0619145575249607	0.0511472113061697	0.0221	0.0204	0.0208	0.0032	0.1618	0.0046	0.0029	0.066	0.0012	0.0906	0.1321	0.0332	0.0016	0.1234	0.0132	0.004	0.005	0.0026	5e-04	0.0251	0.0193	0.0392	0.0834	0.019	0.0993	0.0011
6	rs12193803	98801640	0.78	1.16707263834179	0.83	0.441484906400802	0.0466302804873109	0.0278961102155838	0.0221	0.0202	0.021	0.0036	0.1622	0.0052	0.0034	0.0661	0.0013	0.0902	0.1318	0.033	0.0017	0.1223	0.0132	0.0044	0.0056	0.0026	8e-04	0.0247	0.0198	0.0382	0.0832	0.0189	0.0986	0.0013
6	rs4839955	98809679	0.78	1.16707263834179	0.83	0.441484906400802	0.0455278523716294	0.0176414772162282	0.0221	0.0201	0.0212	0.004	0.1625	0.0056	0.0038	0.0662	0.0013	0.0899	0.1317	0.0328	0.0018	0.1217	0.0132	0.0047	0.006	0.0026	9e-04	0.0245	0.0202	0.0376	0.083	0.0188	0.0981	0.0014
6	rs117006254	98815928	0.78	1.16707263834179	0.84	0.397589870063919	0.0433764557343354	0.0171939261747321	0.0221	0.02	0.0212	0.0041	0.1624	0.0056	0.0038	0.0662	0.0014	0.0898	0.1317	0.0328	0.0018	0.1216	0.0133	0.0047	0.0061	0.0026	9e-04	0.0245	0.0202	0.0376	0.083	0.0188	0.098	0.0014
6	rs980899	98819800	0.78	1.16707263834179	0.84	0.397589870063919	0.0432424852769157	0.0170829219298048	0.0221	0.02	0.0212	0.0042	0.1624	0.0056	0.0038	0.0661	0.0014	0.0898	0.1316	0.0327	0.0019	0.1215	0.0133	0.0047	0.0061	0.0026	9e-04	0.0245	0.0202	0.0376	0.083	0.0188	0.098	0.0015
6	rs7767825	98829949	0.78	1.16707263834179	0.84	0.397589870063919	0.0458211135185013	0.0183999281530763	0.0221	0.0199	0.0213	0.0043	0.1623	0.0058	0.0039	0.0661	0.0014	0.0897	0.1317	0.0328	0.0019	0.1214	0.0135	0.0048	0.0063	0.0022	9e-04	0.0243	0.0204	0.0376	0.0836	0.0189	0.0974	0.0014
6	rs118047080	98832383	0.78	1.16707263834179	0.84	0.397589870063919	0.0440957537081084	0.0170459991428332	0.022	0.0198	0.0213	0.0043	0.1623	0.0058	0.0039	0.0661	0.0014	0.0896	0.1317	0.0328	0.0019	0.1214	0.0136	0.0049	0.0063	0.0021	9e-04	0.0243	0.0204	0.0376	0.0837	0.0189	0.0973	0.0014
6	rs118176045	98843607	0.78	1.16707263834179	0.84	0.397589870063919	0.0432127524995677	0.0170829219298048	0.022	0.0198	0.0213	0.0043	0.1622	0.0059	0.004	0.066	0.0014	0.0895	0.1317	0.0328	0.0019	0.1212	0.0138	0.005	0.0064	0.0018	0.001	0.0242	0.0205	0.0376	0.0842	0.0188	0.0968	0.0014
6	rs2172785	98845089	0.78	1.16707263834179	0.84	0.397589870063919	0.0434808507615707	0.0172310061886586	0.022	0.0198	0.0213	0.0043	0.1622	0.0059	0.004	0.066	0.0014	0.0895	0.1317	0.0328	0.0019	0.1212	0.0138	0.005	0.0064	0.0018	0.001	0.0242	0.0205	0.0376	0.0843	0.0188	0.0968	0.0014
6	rs117147138	98852286	0.79	1.09022720934348	0.84	0.397589870063919	0.0447317761566623	0.0173797190060175	0.022	0.0198	0.0213	0.0044	0.1621	0.0059	0.0041	0.066	0.0014	0.0895	0.1318	0.0328	0.0019	0.121	0.0139	0.005	0.0065	0.0016	0.001	0.0241	0.0205	0.0376	0.0847	0.0188	0.0965	0.0014
6	rs3123342	98857656	0.79	1.09022720934348	0.84	0.397589870063919	0.0483417130125513	0.0180946713218615	0.0219	0.0197	0.0214	0.0045	0.162	0.006	0.0041	0.0659	0.0014	0.0894	0.1317	0.0328	0.0019	0.1208	0.0139	0.0051	0.0066	0.0014	0.001	0.024	0.0206	0.0376	0.085	0.0188	0.0963	0.0015
6	rs117821988	98875700	0.79	1.09022720934348	0.84	0.397589870063919	0.0474490880457591	0.0180946713218615	0.022	0.0197	0.0214	0.0045	0.162	0.006	0.0042	0.0659	0.0014	0.0895	0.1316	0.0328	0.002	0.1208	0.014	0.0051	0.0066	0.0014	0.001	0.024	0.0206	0.0377	0.0849	0.0188	0.0962	0.0015
6	rs62420629	98880543	0.79	1.09022720934348	0.84	0.397589870063919	0.0468969047319655	0.0185534930673427	0.022	0.0197	0.0214	0.0045	0.162	0.006	0.0043	0.0658	0.0015	0.0896	0.1314	0.0327	0.002	0.1206	0.014	0.0051	0.0067	0.0014	0.001	0.024	0.0206	0.0377	0.0848	0.0187	0.0962	0.0015
6	rs1494777	98892120	0.79	1.09022720934348	0.84	0.397589870063919	0.0423858971279311	0.01948795674029	0.022	0.0197	0.0214	0.0045	0.162	0.006	0.0044	0.0657	0.0015	0.0897	0.1312	0.0328	0.002	0.1205	0.0141	0.0052	0.0068	0.0014	0.001	0.024	0.0209	0.0378	0.0842	0.0187	0.0962	0.0016
6	rs117320366	98894930	0.79	1.09022720934348	0.84	0.397589870063919	0.0356219717810896	0.0234907964316172	0.022	0.0196	0.0215	0.0047	0.1611	0.0063	0.0046	0.0654	0.0015	0.0896	0.1307	0.033	0.0021	0.1205	0.0142	0.0053	0.0069	0.0015	0.0011	0.024	0.0218	0.0379	0.0827	0.0188	0.0968	0.0016
6	rs3125575	98895069	0.79	1.09022720934348	0.84	0.397589870063919	0.0355959573083955	0.0237068472391065	0.022	0.0196	0.0215	0.0047	0.1611	0.0063	0.0046	0.0654	0.0015	0.0895	0.1307	0.033	0.0021	0.1205	0.0142	0.0053	0.0069	0.0015	0.0011	0.024	0.0218	0.0378	0.0827	0.0189	0.0968	0.0016
6	rs6899638	98895339	0.79	1.09022720934348	0.84	0.397589870063919	0.0289775890114616	0.034644820351873	0.0223	0.0193	0.0218	0.0052	0.1606	0.0067	0.005	0.0646	0.0017	0.0891	0.1298	0.0324	0.0024	0.1198	0.0148	0.0056	0.0073	0.0017	0.0013	0.0241	0.0219	0.0375	0.0825	0.0192	0.0965	0.0019
6	rs1389926	98896185	0.8	1.01658215824445	0.84	0.397589870063919	0.0460845909300385	0.117368653990586	0.0229	0.0181	0.0223	0.0065	0.1591	0.0081	0.0063	0.0621	0.0024	0.0873	0.1264	0.0328	0.0035	0.1175	0.0166	0.0069	0.0086	0.0024	0.0018	0.025	0.0228	0.0369	0.0816	0.0195	0.0949	0.0028
6	rs79694742	98896225	0.8	1.01658215824445	0.84	0.397589870063919	0.0443221921113195	0.121805125156117	0.0229	0.018	0.0223	0.0065	0.1589	0.0081	0.0063	0.062	0.0024	0.0873	0.1263	0.0327	0.0035	0.1173	0.0167	0.0069	0.0087	0.0024	0.0019	0.025	0.0229	0.0369	0.0816	0.0195	0.0949	0.0028
6	rs17761426	98896602	0.8	1.01658215824445	0.84	0.397589870063919	0.0419037483813502	0.173160180601383	0.023	0.0179	0.0224	0.0068	0.1571	0.0084	0.0065	0.0612	0.0027	0.0872	0.1257	0.0329	0.0038	0.1162	0.0172	0.0072	0.0091	0.0032	0.0021	0.0253	0.0235	0.0365	0.0812	0.0196	0.0945	0.0031
6	rs17761552	98902085	0.8	1.01658215824445	0.84	0.397589870063919	0.0532657562485717	0.205347245176615	0.0231	0.0179	0.0225	0.0069	0.1569	0.0086	0.0066	0.0608	0.0028	0.0871	0.1256	0.033	0.004	0.1158	0.0174	0.0073	0.0092	0.0035	0.0023	0.0253	0.0238	0.0364	0.0809	0.0197	0.0942	0.0033
6	rs17761570	98904572	0.8	1.01658215824445	0.84	0.397589870063919	0.0537121906239952	0.204504360313567	0.0231	0.0179	0.0225	0.0069	0.1569	0.0086	0.0066	0.0608	0.0028	0.0871	0.1256	0.033	0.004	0.1158	0.0174	0.0074	0.0092	0.0035	0.0023	0.0253	0.0238	0.0364	0.0809	0.0197	0.0942	0.0033
6	rs77396270	98906816	0.8	1.01658215824445	0.84	0.397589870063919	0.0537294110287572	0.205558147020254	0.0231	0.0179	0.0225	0.0069	0.1569	0.0086	0.0066	0.0608	0.0028	0.0871	0.1256	0.0331	0.004	0.1158	0.0174	0.0074	0.0092	0.0035	0.0023	0.0253	0.0238	0.0364	0.0809	0.0197	0.0942	0.0033
6	rs76749513	98907876	0.8	1.01658215824445	0.83	0.441484906400802	0.0535058339040993	0.207776965015592	0.0231	0.0179	0.0225	0.0069	0.1569	0.0086	0.0066	0.0608	0.0028	0.0871	0.1256	0.0331	0.004	0.1158	0.0174	0.0074	0.0092	0.0035	0.0023	0.0253	0.0238	0.0363	0.0809	0.0196	0.0942	0.0033
6	rs3125579	98908958	0.8	1.01658215824445	0.83	0.441484906400802	0.0508547902242742	0.22537301434759	0.0231	0.0179	0.0225	0.0069	0.1568	0.0086	0.0066	0.0608	0.0028	0.0871	0.1255	0.0331	0.004	0.1157	0.0174	0.0074	0.0092	0.0035	0.0023	0.0253	0.0238	0.0363	0.0809	0.0196	0.0942	0.0033
6	rs78510670	98910539	0.8	1.01658215824445	0.83	0.441484906400802	0.0502760833939868	0.231926527841757	0.0231	0.0179	0.0225	0.0069	0.1568	0.0086	0.0066	0.0608	0.0028	0.087	0.1255	0.0331	0.004	0.1157	0.0174	0.0074	0.0092	0.0035	0.0023	0.0253	0.0239	0.0363	0.0809	0.0196	0.0942	0.0033
6	rs9491640	98919264	0.8	1.01658215824445	0.83	0.441484906400802	0.0479099345764565	0.29931031239706	0.0231	0.0179	0.0225	0.0069	0.1566	0.0087	0.0066	0.0608	0.0029	0.0871	0.1254	0.0331	0.004	0.1157	0.0174	0.0074	0.0093	0.0036	0.0023	0.0253	0.0239	0.0362	0.0809	0.0194	0.0943	0.0033
6	rs117673232	98926295	0.8	1.01658215824445	0.83	0.441484906400802	0.0481494879297755	0.305269117735672	0.0231	0.0179	0.0224	0.0069	0.1566	0.0087	0.0066	0.0607	0.0029	0.0871	0.1253	0.0331	0.004	0.1158	0.0174	0.0074	0.0093	0.0036	0.0023	0.0254	0.0239	0.0362	0.0809	0.0194	0.0943	0.0033
6	rs9401896	98934687	0.8	1.01658215824445	0.83	0.441484906400802	0.0587340718651307	0.304671654085224	0.0232	0.0179	0.0223	0.007	0.1559	0.009	0.0067	0.0605	0.003	0.0871	0.1251	0.033	0.0041	0.1158	0.0175	0.0076	0.0094	0.0038	0.0024	0.0255	0.0239	0.0359	0.0809	0.0188	0.0947	0.0034
6	rs9398813	98935310	0.8	1.01658215824445	0.83	0.441484906400802	0.0595418477879101	0.320682052288788	0.0232	0.0179	0.0224	0.007	0.1557	0.009	0.0067	0.0604	0.003	0.0871	0.125	0.033	0.0041	0.1158	0.0175	0.0076	0.0094	0.0038	0.0024	0.0255	0.024	0.0358	0.0808	0.0187	0.0948	0.0034
6	rs55811025	98935588	0.8	1.01658215824445	0.83	0.441484906400802	0.0593208195356551	0.323110535645805	0.0232	0.0179	0.0224	0.007	0.1557	0.009	0.0067	0.0604	0.003	0.0872	0.125	0.033	0.0041	0.1158	0.0175	0.0076	0.0094	0.0038	0.0024	0.0255	0.0241	0.0358	0.0808	0.0187	0.0948	0.0034
6	rs7450747	98936809	0.8	1.01658215824445	0.83	0.441484906400802	0.0604686703283711	0.313670147471775	0.0233	0.0179	0.0225	0.007	0.1556	0.009	0.0067	0.0604	0.003	0.0872	0.1249	0.0329	0.0041	0.1159	0.0175	0.0076	0.0095	0.0038	0.0024	0.0256	0.0241	0.0358	0.0809	0.0187	0.0948	0.0034
6	rs56303759	98936848	0.8	1.01658215824445	0.83	0.441484906400802	0.0678250637958223	0.413127217201754	0.0233	0.0179	0.0225	0.0071	0.1553	0.0091	0.0067	0.0603	0.003	0.0873	0.1248	0.0329	0.0041	0.1158	0.0175	0.0076	0.0095	0.0038	0.0024	0.0256	0.0241	0.0356	0.0808	0.0187	0.0948	0.0035
6	rs2213555	98937831	0.81	0.946104684087093	0.83	0.441484906400802	0.0684093826965316	0.432007840536817	0.024	0.0184	0.0225	0.0077	0.1472	0.0098	0.0072	0.0585	0.0034	0.0927	0.1234	0.031	0.0049	0.1144	0.0186	0.0079	0.0105	0.0044	0.0029	0.0283	0.0252	0.033	0.0798	0.0194	0.0951	0.0041
6	rs2227119	98937896	0.82	0.87875982057053	0.83	0.441484906400802	0.0676243335459699	0.425032262035792	0.0241	0.0183	0.0225	0.0077	0.1473	0.0098	0.0071	0.058	0.0034	0.0929	0.1234	0.0308	0.005	0.1142	0.0186	0.0078	0.0105	0.0044	0.0029	0.0285	0.0252	0.033	0.0798	0.0194	0.0956	0.0041
6	rs9388508	98938249	0.83	0.81451029553121	0.83	0.441484906400802	0.048905331692958	0.335701808560119	0.0243	0.0185	0.022	0.0073	0.1478	0.0093	0.0067	0.055	0.0034	0.0946	0.1243	0.0286	0.0053	0.1173	0.0187	0.0072	0.0102	0.0043	0.0029	0.0297	0.024	0.0321	0.0797	0.0194	0.0974	0.0043
6	rs2227121	98938834	0.84	0.753316385445839	0.82	0.488512084344485	0.0348472691251258	0.341246656018996	0.025	0.0182	0.0211	0.0062	0.1522	0.0085	0.0062	0.0531	0.0031	0.0948	0.1236	0.0256	0.0054	0.1197	0.0186	0.006	0.0093	0.0045	0.0031	0.031	0.0243	0.0306	0.0791	0.0191	0.1019	0.0043
6	rs117384713	98939234	0.84	0.753316385445839	0.82	0.488512084344485	0.0368862514099846	0.369104958407248	0.025	0.0182	0.0211	0.0062	0.1521	0.0084	0.0062	0.0531	0.0031	0.0947	0.1237	0.0256	0.0054	0.1197	0.0186	0.006	0.0092	0.0045	0.0031	0.031	0.0243	0.0306	0.0792	0.0191	0.102	0.0043
6	rs62423973	98944764	0.84	0.753316385445839	0.82	0.488512084344485	0.0317454923983284	0.383455375723679	0.025	0.0182	0.021	0.0062	0.1522	0.0083	0.0061	0.0529	0.003	0.0942	0.1241	0.0254	0.0052	0.1199	0.0188	0.0058	0.0092	0.0045	0.0031	0.0309	0.0242	0.0312	0.0791	0.0195	0.1021	0.0042
6	rs2858803	98946911	0.84	0.753316385445839	0.82	0.488512084344485	0.0287194633626596	0.331774910618468	0.025	0.0182	0.021	0.0062	0.1521	0.0082	0.0061	0.0528	0.003	0.0941	0.1241	0.0253	0.0052	0.12	0.0188	0.0057	0.0091	0.0045	0.003	0.0309	0.0242	0.0315	0.0791	0.0196	0.1025	0.0042
6	rs150375	98950347	0.85	0.695135765909148	0.82	0.488512084344485	0.0250809841637525	0.258734163767091	0.025	0.0181	0.0208	0.0062	0.1523	0.0082	0.0061	0.0528	0.0028	0.0943	0.1249	0.0251	0.005	0.1201	0.0187	0.0056	0.0091	0.0044	0.003	0.0306	0.0242	0.0318	0.0791	0.0199	0.1027	0.004
6	rs150376	98951072	0.84	0.753316385445839	0.82	0.488512084344485	0.0248177989714811	0.2105350213719	0.025	0.0181	0.0208	0.0062	0.1524	0.0082	0.0061	0.0527	0.0027	0.0942	0.1249	0.0251	0.005	0.1201	0.0187	0.0056	0.0091	0.0044	0.003	0.0306	0.0241	0.0318	0.0791	0.02	0.1028	0.004
6	rs7742620	98953131	0.84	0.753316385445839	0.82	0.488512084344485	0.0250099314207369	0.19272363959309	0.025	0.0181	0.0208	0.0062	0.1524	0.0082	0.0062	0.0527	0.0027	0.0939	0.125	0.025	0.0051	0.1203	0.0188	0.0056	0.0091	0.0044	0.003	0.0305	0.0241	0.0318	0.0792	0.0199	0.1028	0.004
6	rs158774	98953633	0.84	0.753316385445839	0.82	0.488512084344485	0.0250911463116695	0.200516520419865	0.025	0.0181	0.0208	0.0061	0.1524	0.0082	0.0062	0.0528	0.0027	0.0938	0.1249	0.025	0.0051	0.1203	0.0188	0.0056	0.009	0.0044	0.003	0.0305	0.0242	0.0318	0.0792	0.0199	0.1028	0.004
6	rs158777	98959605	0.85	0.695135765909148	0.82	0.488512084344485	0.0264479670553129	0.232255797695451	0.025	0.0181	0.0206	0.0061	0.1525	0.0082	0.0062	0.0527	0.0027	0.0939	0.1249	0.0249	0.005	0.1204	0.0188	0.0056	0.0091	0.0043	0.003	0.0306	0.0241	0.0318	0.0792	0.0201	0.1029	0.004
6	rs150394	98960875	0.85	0.695135765909148	0.82	0.488512084344485	0.0113552090855133	0.0835388748898197	0.0249	0.0181	0.0207	0.0054	0.1536	0.0076	0.0058	0.0523	0.0023	0.0957	0.1242	0.0239	0.0044	0.1222	0.0188	0.0047	0.008	0.0041	0.0025	0.0311	0.0238	0.0314	0.0814	0.0207	0.1038	0.0034
6	rs211214	98975506	0.86	0.639923359357885	0.82	0.488512084344485	0.00755173526172571	0.0723679956772017	0.0247	0.0178	0.0207	0.0049	0.155	0.0071	0.0053	0.052	0.0019	0.0972	0.1236	0.0234	0.004	0.1232	0.0185	0.0041	0.0071	0.004	0.002	0.0315	0.0237	0.0314	0.0834	0.0211	0.1046	0.0028
6	rs9388545	98979105	0.86	0.639923359357885	0.82	0.488512084344485	0.00708785407193258	0.0528208439220502	0.0247	0.0178	0.0207	0.0048	0.1551	0.0071	0.0053	0.052	0.0019	0.0973	0.1236	0.0234	0.004	0.1232	0.0185	0.0041	0.007	0.004	0.002	0.0316	0.0237	0.0314	0.0834	0.0211	0.1046	0.0028
6	rs211222	98980147	0.86	0.639923359357885	0.82	0.488512084344485	0.00700091461347133	0.0509012607836079	0.0247	0.0178	0.0207	0.0048	0.1551	0.0071	0.0053	0.052	0.0019	0.0973	0.1236	0.0234	0.004	0.1232	0.0185	0.0041	0.007	0.004	0.0019	0.0316	0.0237	0.0314	0.0834	0.0211	0.1046	0.0028
6	rs6904416	98990489	0.86	0.639923359357885	0.82	0.488512084344485	0.00679099732434404	0.0376497319331848	0.0247	0.0178	0.0207	0.0048	0.1551	0.007	0.0052	0.052	0.0019	0.0973	0.1236	0.0234	0.0039	0.1233	0.0185	0.0041	0.007	0.004	0.0019	0.0316	0.0236	0.0314	0.0835	0.0211	0.1048	0.0027
6	rs62423981	99005381	0.86	0.639923359357885	0.82	0.488512084344485	0.00592993716546568	0.0237935319566994	0.0246	0.0178	0.0208	0.0047	0.1553	0.007	0.0052	0.0519	0.0019	0.0974	0.1238	0.0235	0.0039	0.1235	0.0184	0.0041	0.0069	0.0039	0.0018	0.0316	0.0235	0.0313	0.0835	0.0211	0.1048	0.0026
6	rs2086512	99011501	0.86	0.639923359357885	0.82	0.488512084344485	0.00475314751041309	0.0180187477433924	0.0246	0.0178	0.0208	0.0047	0.1555	0.0069	0.0051	0.0518	0.0018	0.0973	0.1239	0.0236	0.0038	0.1238	0.0184	0.0041	0.0068	0.0039	0.0017	0.0317	0.0235	0.0313	0.0836	0.0211	0.1049	0.0025
6	rs62424008	99014467	0.86	0.639923359357885	0.82	0.488512084344485	0.00429135644779575	0.0144914406697681	0.0245	0.0178	0.0208	0.0046	0.1556	0.0069	0.0051	0.0519	0.0018	0.0973	0.1239	0.0236	0.0038	0.1239	0.0184	0.0041	0.0068	0.0039	0.0017	0.0318	0.0234	0.0312	0.0837	0.0211	0.1049	0.0024
6	rs6911313	99015036	0.86	0.639923359357885	0.82	0.488512084344485	0.00406506730114729	0.0144234210990915	0.0245	0.0178	0.0208	0.0046	0.1557	0.0069	0.0051	0.0519	0.0018	0.0973	0.1239	0.0237	0.0037	0.124	0.0183	0.0041	0.0067	0.0039	0.0016	0.0318	0.0233	0.0312	0.0837	0.0211	0.105	0.0024
6	rs75356109	99016826	0.87	0.587631181685492	0.82	0.488512084344485	0.00279253070160267	0.00534277386279771	0.0241	0.0181	0.0207	0.0043	0.1574	0.0065	0.0049	0.0514	0.0016	0.0974	0.1244	0.024	0.0034	0.1252	0.0182	0.0041	0.0063	0.0036	0.0012	0.0325	0.0228	0.031	0.0837	0.0211	0.1051	0.0019
6	rs62424010	99018733	0.87	0.587631181685492	0.82	0.488512084344485	0.00582685261859945	0.00691351421345186	0.0239	0.0184	0.0207	0.0041	0.1583	0.0063	0.0047	0.051	0.0014	0.0975	0.1242	0.0241	0.0031	0.1261	0.0182	0.0041	0.006	0.0039	9e-04	0.0329	0.0225	0.0311	0.0836	0.0211	0.1051	0.0016
6	rs76630667	99022490	0.87	0.587631181685492	0.82	0.488512084344485	0.00568822574804142	0.0046375054692494	0.0238	0.0184	0.0207	0.0041	0.1585	0.0063	0.0047	0.051	0.0013	0.0975	0.1242	0.0241	0.0031	0.1261	0.0182	0.0041	0.006	0.0039	9e-04	0.0329	0.0225	0.0311	0.0835	0.0211	0.1052	0.0016
6	rs117959384	99022588	0.87	0.587631181685492	0.81	0.53874877155386	0.00570163641893354	0.00456243222801449	0.0238	0.0184	0.0207	0.0041	0.1585	0.0063	0.0047	0.051	0.0013	0.0975	0.1242	0.0241	0.0031	0.1261	0.0182	0.0041	0.006	0.0039	9e-04	0.0329	0.0225	0.0311	0.0835	0.0211	0.1052	0.0016
6	rs17829549	99028023	0.87	0.587631181685492	0.81	0.53874877155386	0.00588165651198672	0.00377992777290524	0.0238	0.0185	0.0207	0.004	0.1584	0.0063	0.0047	0.051	0.0014	0.0975	0.1242	0.0241	0.0031	0.1262	0.0182	0.0041	0.006	0.0039	8e-04	0.033	0.0224	0.0312	0.0835	0.0211	0.1052	0.0015
6	rs62424045	99043753	0.87	0.587631181685492	0.81	0.53874877155386	0.00491841551737159	0.00313714458839784	0.0238	0.0185	0.0206	0.0041	0.1586	0.0064	0.0048	0.0508	0.0013	0.0977	0.1243	0.0242	0.003	0.1263	0.0182	0.0042	0.006	0.0039	8e-04	0.0332	0.0222	0.0312	0.0833	0.0211	0.1053	0.0015
6	rs4839725	99050242	0.87	0.587631181685492	0.81	0.53874877155386	0.00499363030509762	0.00246457724321632	0.0238	0.0185	0.0206	0.0041	0.1586	0.0064	0.0048	0.0508	0.0013	0.0977	0.1244	0.0242	0.003	0.1264	0.0182	0.0042	0.006	0.0039	8e-04	0.0332	0.0222	0.0312	0.0833	0.0211	0.1052	0.0015
6	rs17830097	99051041	0.87	0.587631181685492	0.81	0.53874877155386	0.0050605597805556	0.00247796409953082	0.0238	0.0185	0.0206	0.0041	0.1586	0.0064	0.0048	0.0508	0.0013	0.0977	0.1244	0.0242	0.003	0.1264	0.0182	0.0042	0.006	0.0039	8e-04	0.0332	0.0222	0.0312	0.0833	0.0211	0.1052	0.0015
6	rs77348209	99065274	0.87	0.587631181685492	0.8	0.592267592767429	0.00507280365233685	0.00242465617915284	0.0238	0.0185	0.0206	0.004	0.1587	0.0064	0.0048	0.0508	0.0013	0.0978	0.1244	0.0241	0.003	0.1265	0.0182	0.0041	0.006	0.0039	7e-04	0.0332	0.0222	0.0312	0.0833	0.0211	0.1052	0.0015
6	rs1481462	99074025	0.87	0.587631181685492	0.8	0.592267592767429	0.00477356495078676	0.00226855755860148	0.0238	0.0185	0.0206	0.004	0.1587	0.0063	0.0047	0.0508	0.0013	0.0978	0.1245	0.0241	0.003	0.1265	0.0182	0.0041	0.006	0.0039	7e-04	0.0333	0.0222	0.0312	0.0833	0.0211	0.1053	0.0014
6	rs76068580	99080186	0.87	0.587631181685492	0.8	0.592267592767429	0.00424585799091234	0.00261403167329225	0.0238	0.0186	0.0205	0.004	0.1583	0.0063	0.0047	0.0508	0.0013	0.098	0.1243	0.0244	0.003	0.1266	0.0182	0.0041	0.006	0.0039	8e-04	0.0334	0.0223	0.0312	0.0833	0.0212	0.1048	0.0015
6	rs77935955	99083527	0.87	0.587631181685492	0.8	0.592267592767429	0.00420073962015994	0.00271166266581082	0.0238	0.0186	0.0205	0.004	0.1582	0.0062	0.0047	0.0508	0.0013	0.098	0.1242	0.0245	0.003	0.1267	0.0182	0.0041	0.0059	0.0039	8e-04	0.0334	0.0224	0.0313	0.0833	0.0212	0.1048	0.0015
6	rs2170367	99094546	0.87	0.587631181685492	0.8	0.592267592767429	0.0037120960374074	0.00379683220899093	0.0238	0.0187	0.0205	0.004	0.1575	0.0061	0.0046	0.0507	0.0013	0.098	0.124	0.0249	0.003	0.127	0.0183	0.004	0.0058	0.0039	8e-04	0.0335	0.0226	0.0314	0.0835	0.0215	0.1045	0.0015
6	rs55663155	99103605	0.87	0.587631181685492	0.8	0.592267592767429	0.00369773361998652	0.00384779053540982	0.0238	0.0187	0.0205	0.004	0.1575	0.0061	0.0046	0.0507	0.0013	0.098	0.124	0.0249	0.003	0.127	0.0183	0.004	0.0058	0.0039	8e-04	0.0335	0.0226	0.0314	0.0835	0.0215	0.1044	0.0015
6	rs62422309	99113107	0.87	0.587631181685492	0.8	0.592267592767429	0.00369773361998652	0.00571542089680884	0.024	0.0188	0.0205	0.0039	0.1575	0.0058	0.0044	0.0505	0.0014	0.0981	0.124	0.0249	0.003	0.1272	0.0183	0.0039	0.0057	0.0039	8e-04	0.0337	0.0225	0.0315	0.0836	0.0214	0.1046	0.0016
6	rs12204950	99129338	0.87	0.587631181685492	0.8	0.592267592767429	0.00318368754601601	0.00768022255884735	0.024	0.0189	0.0207	0.0037	0.1576	0.0055	0.0042	0.0503	0.0014	0.0984	0.124	0.0247	0.003	0.1278	0.0183	0.0037	0.0054	0.004	8e-04	0.0338	0.0225	0.0313	0.0837	0.0213	0.105	0.0016
6	rs6939572	99139350	0.87	0.587631181685492	0.8	0.592267592767429	0.0029230240312222	0.00835992632533204	0.0239	0.019	0.0206	0.0036	0.1575	0.0051	0.004	0.0501	0.0014	0.0989	0.1238	0.0247	0.003	0.1288	0.0182	0.0036	0.0051	0.004	8e-04	0.0341	0.0224	0.031	0.0839	0.021	0.1054	0.0016
6	rs62422319	99144920	0.88	0.538208189821859	0.79	0.649136622646432	0.00231627756642354	0.0163881225194082	0.024	0.0194	0.0206	0.0032	0.1582	0.0045	0.0036	0.0496	0.0014	0.0992	0.1239	0.0244	0.003	0.1298	0.0186	0.0032	0.0045	0.004	9e-04	0.0346	0.0222	0.0304	0.0835	0.0209	0.1059	0.0016
6	rs117409088	99146652	0.88	0.538208189821859	0.79	0.649136622646432	0.00221757557687165	0.0201633807425613	0.0241	0.0196	0.0206	0.0031	0.1585	0.0043	0.0035	0.0494	0.0014	0.0993	0.124	0.0243	0.003	0.1302	0.0188	0.0031	0.0042	0.004	0.001	0.0348	0.0221	0.0303	0.0834	0.0209	0.106	0.0016
6	rs4424090	99147074	0.88	0.538208189821859	0.79	0.649136622646432	0.00215781844243586	0.0210949328584527	0.0241	0.0197	0.0206	0.0031	0.1586	0.0042	0.0035	0.0494	0.0014	0.0993	0.124	0.0243	0.003	0.1303	0.0189	0.0031	0.0042	0.004	0.001	0.0349	0.0221	0.0302	0.0834	0.0208	0.1061	0.0016
6	rs36112847	99147434	0.88	0.538208189821859	0.79	0.649136622646432	0.0021392193790297	0.0236635615162287	0.0241	0.0197	0.0206	0.0031	0.1586	0.0042	0.0035	0.0494	0.0014	0.0993	0.124	0.0243	0.003	0.1303	0.0189	0.0031	0.0042	0.004	0.001	0.0349	0.0221	0.0302	0.0834	0.0208	0.1061	0.0016
6	rs34713268	99158373	0.88	0.538208189821859	0.79	0.649136622646432	0.00304191775618158	0.0427370572784093	0.0243	0.0199	0.0206	0.0026	0.1591	0.0036	0.0031	0.0485	0.0014	0.0996	0.1243	0.0238	0.003	0.1319	0.0193	0.0028	0.0035	0.004	0.0011	0.0357	0.0217	0.0299	0.083	0.0205	0.1067	0.0016
6	rs9388676	99175625	0.88	0.538208189821859	0.79	0.649136622646432	0.00308722340972172	0.0478109234966715	0.0244	0.02	0.0206	0.0026	0.1591	0.0035	0.003	0.0484	0.0014	0.0997	0.1244	0.0237	0.003	0.1322	0.0194	0.0027	0.0033	0.004	0.0011	0.0359	0.0217	0.0298	0.0829	0.0204	0.1068	0.0016
6	rs17769537	99184201	0.88	0.538208189821859	0.79	0.649136622646432	0.00315197235995742	0.0481101441270902	0.0244	0.02	0.0206	0.0026	0.1591	0.0035	0.003	0.0483	0.0014	0.0997	0.1244	0.0237	0.003	0.1323	0.0194	0.0027	0.0033	0.004	0.0011	0.0359	0.0217	0.0298	0.0829	0.0204	0.1068	0.0016
6	rs116907374	99194747	0.88	0.538208189821859	0.79	0.649136622646432	0.00318156534417963	0.0505333042179691	0.0245	0.0201	0.0206	0.0026	0.1591	0.0034	0.003	0.0483	0.0014	0.0997	0.1244	0.0236	0.003	0.1323	0.0194	0.0027	0.0033	0.004	0.0011	0.036	0.0217	0.0298	0.0829	0.0204	0.1068	0.0016
6	rs80100300	99194967	0.88	0.538208189821859	0.79	0.649136622646432	0.00317732431238674	0.0505333042179691	0.0245	0.02	0.0206	0.0026	0.1591	0.0034	0.003	0.0483	0.0014	0.0997	0.1244	0.0236	0.003	0.1323	0.0194	0.0027	0.0033	0.004	0.0011	0.036	0.0217	0.0298	0.0829	0.0204	0.1069	0.0016
6	rs9402113	99196009	0.88	0.538208189821859	0.79	0.649136622646432	0.00318793532364749	0.0504720913336642	0.0245	0.02	0.0206	0.0026	0.1591	0.0034	0.003	0.0483	0.0014	0.0997	0.1244	0.0236	0.0029	0.1323	0.0194	0.0027	0.0033	0.004	0.0011	0.036	0.0217	0.0298	0.0829	0.0204	0.1069	0.0016
6	rs6930428	99210196	0.88	0.538208189821859	0.79	0.649136622646432	0.00336822744868881	0.0507171370080232	0.0246	0.0201	0.0205	0.0025	0.1591	0.0034	0.003	0.0482	0.0014	0.0998	0.1245	0.0235	0.0029	0.1324	0.0193	0.0027	0.0032	0.004	0.0012	0.0361	0.0217	0.0297	0.0829	0.0204	0.1069	0.0016
6	rs17831867	99212281	0.88	0.538208189821859	0.79	0.649136622646432	0.00335714266691806	0.0500445081939425	0.0246	0.0201	0.0205	0.0025	0.1591	0.0034	0.003	0.0482	0.0014	0.0998	0.1245	0.0235	0.0029	0.1324	0.0194	0.0027	0.0032	0.004	0.0012	0.0361	0.0217	0.0297	0.0829	0.0204	0.1069	0.0016
6	rs7762570	99214884	0.88	0.538208189821859	0.79	0.649136622646432	0.0033771161524307	0.0522603661538832	0.0246	0.0201	0.0205	0.0025	0.159	0.0034	0.003	0.0482	0.0014	0.0998	0.1245	0.0235	0.003	0.1325	0.0194	0.0027	0.0032	0.004	0.0012	0.0361	0.0217	0.0297	0.083	0.0204	0.1069	0.0016
6	rs4839976	99218958	0.88	0.538208189821859	0.79	0.649136622646432	0.00421132162729887	0.0804614915184349	0.0247	0.0202	0.0203	0.0024	0.1589	0.0031	0.0027	0.0477	0.0016	0.0997	0.1249	0.0235	0.0031	0.1327	0.0203	0.0026	0.003	0.004	0.0012	0.0363	0.0217	0.0294	0.0827	0.0206	0.1068	0.0017
6	rs117364595	99219282	0.88	0.538208189821859	0.79	0.649136622646432	0.00716760847066413	0.114959484431824	0.0247	0.0204	0.02	0.0022	0.1585	0.0028	0.0025	0.0471	0.0016	0.1	0.1255	0.0235	0.0033	0.1328	0.0208	0.0024	0.0026	0.004	0.0012	0.0365	0.0214	0.0288	0.083	0.0212	0.1072	0.0018
6	rs7772259	99219851	0.88	0.538208189821859	0.79	0.649136622646432	0.0195661507174046	0.167718725309556	0.0248	0.0208	0.0195	0.002	0.1578	0.0024	0.002	0.0458	0.0017	0.1004	0.1264	0.0238	0.0036	0.1326	0.0217	0.0021	0.0021	0.0039	0.0013	0.0369	0.0216	0.0279	0.083	0.0221	0.1076	0.0019
6	rs62422357	99226230	0.88	0.538208189821859	0.79	0.649136622646432	0.0231838200175053	0.175353651080667	0.0248	0.0209	0.0196	0.0022	0.1573	0.0024	0.0019	0.0453	0.0017	0.1002	0.1266	0.0239	0.0037	0.1325	0.022	0.002	0.0021	0.0038	0.0012	0.037	0.0217	0.0281	0.0831	0.0224	0.1075	0.002
6	rs4240567	99229022	0.88	0.538208189821859	0.8	0.592267592767429	0.0228779504210839	0.188917802593623	0.0249	0.0209	0.0196	0.0022	0.1572	0.0023	0.0019	0.0453	0.0017	0.1002	0.1266	0.0239	0.0037	0.1325	0.022	0.002	0.0021	0.0038	0.0012	0.037	0.0217	0.0281	0.0831	0.0224	0.1076	0.002
6	rs4555920	99230880	0.88	0.538208189821859	0.8	0.592267592767429	0.0235605565654616	0.192310956719163	0.0249	0.0209	0.0196	0.0022	0.1571	0.0023	0.0019	0.0453	0.0017	0.1002	0.1266	0.024	0.0037	0.1325	0.022	0.002	0.0021	0.0038	0.0013	0.0369	0.0217	0.0281	0.083	0.0225	0.1076	0.002
6	rs4451139	99232481	0.88	0.538208189821859	0.8	0.592267592767429	0.0232030338844832	0.200935053612401	0.0249	0.0209	0.0196	0.0022	0.1571	0.0024	0.0019	0.0452	0.0017	0.1003	0.1267	0.024	0.0037	0.1325	0.022	0.002	0.0021	0.0038	0.0013	0.0369	0.0217	0.028	0.083	0.0225	0.1076	0.002
6	rs9372941	99233919	0.88	0.538208189821859	0.8	0.592267592767429	0.022735577393577	0.250032123118875	0.0251	0.0209	0.0198	0.0021	0.1572	0.0023	0.0018	0.0453	0.0018	0.1001	0.1275	0.0242	0.004	0.1316	0.0225	0.0019	0.0019	0.0039	0.0015	0.0367	0.0215	0.0276	0.0827	0.0229	0.1072	0.0021
6	rs4839979	99243515	0.88	0.538208189821859	0.8	0.592267592767429	0.0226599062465266	0.255106344637183	0.025	0.0209	0.0199	0.0021	0.1571	0.0023	0.0018	0.0453	0.0018	0.0998	0.1284	0.0243	0.004	0.1313	0.0226	0.0019	0.0018	0.0039	0.0016	0.0365	0.0214	0.0274	0.0828	0.0231	0.107	0.0021
6	rs116960114	99243633	0.88	0.538208189821859	0.8	0.592267592767429	0.0226599062465266	0.254427924721976	0.025	0.0209	0.0199	0.0021	0.1571	0.0023	0.0018	0.0453	0.0018	0.0998	0.1284	0.0243	0.004	0.1313	0.0226	0.0019	0.0018	0.0039	0.0016	0.0365	0.0214	0.0274	0.0828	0.0231	0.107	0.0021
6	rs4839986	99251754	0.88	0.538208189821859	0.8	0.592267592767429	0.0236091717913447	0.258279806900882	0.025	0.0209	0.0199	0.0021	0.1572	0.0023	0.0017	0.0453	0.0018	0.0997	0.1286	0.0243	0.004	0.1312	0.0226	0.0019	0.0018	0.0039	0.0016	0.0366	0.0214	0.0273	0.0827	0.0231	0.107	0.0021
6	rs4240569	99263177	0.88	0.538208189821859	0.79	0.649136622646432	0.024586631947765	0.270749743764592	0.025	0.0209	0.0199	0.0021	0.1572	0.0023	0.0017	0.0453	0.0018	0.0996	0.1287	0.0243	0.004	0.1311	0.0227	0.0019	0.0017	0.0039	0.0016	0.0367	0.0214	0.0273	0.0827	0.0232	0.107	0.0021
6	rs55909234	99263384	0.88	0.538208189821859	0.79	0.649136622646432	0.0245265816769019	0.26580854189286	0.025	0.0209	0.0199	0.0021	0.1572	0.0023	0.0017	0.0453	0.0018	0.0996	0.1287	0.0243	0.004	0.1311	0.0227	0.0019	0.0017	0.0039	0.0016	0.0367	0.0214	0.0273	0.0827	0.0232	0.107	0.0021
6	rs79877293	99266977	0.88	0.538208189821859	0.79	0.649136622646432	0.0241289253091196	0.258506954013813	0.025	0.0209	0.02	0.0021	0.1572	0.0023	0.0017	0.0454	0.0018	0.0996	0.1287	0.0243	0.004	0.1311	0.0227	0.0019	0.0017	0.0039	0.0016	0.0367	0.0214	0.0273	0.0827	0.0232	0.1069	0.0021
6	rs57660261	99271591	0.88	0.538208189821859	0.79	0.649136622646432	0.0243470604682407	0.252959970246721	0.025	0.0209	0.02	0.0021	0.1573	0.0025	0.0017	0.0454	0.0018	0.0995	0.1287	0.0243	0.004	0.1309	0.0227	0.0019	0.0017	0.0039	0.0016	0.0367	0.0214	0.0273	0.0826	0.0232	0.1068	0.0021
6	rs117541436	99275151	0.88	0.538208189821859	0.8	0.592267592767429	0.0240894152771452	0.259416168511762	0.025	0.0209	0.0201	0.0022	0.1573	0.0027	0.0017	0.0454	0.0018	0.0994	0.1286	0.0243	0.004	0.1306	0.0228	0.0019	0.0017	0.0039	0.0016	0.0368	0.0214	0.0272	0.0825	0.0233	0.1067	0.0021
6	rs1869642	99277627	0.88	0.538208189821859	0.8	0.592267592767429	0.024317231963293	0.258620551062643	0.025	0.0209	0.0201	0.0022	0.1573	0.0028	0.0017	0.0454	0.0018	0.0994	0.1286	0.0243	0.004	0.1305	0.0229	0.002	0.0017	0.0039	0.0016	0.0368	0.0214	0.0272	0.0824	0.0233	0.1066	0.0021
6	rs77971107	99285228	0.88	0.538208189821859	0.8	0.592267592767429	0.0271617214335942	0.252959970246721	0.025	0.021	0.0202	0.0022	0.1573	0.0028	0.0017	0.0452	0.0018	0.0994	0.1287	0.0243	0.004	0.1306	0.023	0.002	0.0017	0.0039	0.0017	0.0368	0.0212	0.0271	0.0824	0.0233	0.1069	0.002
6	rs66683016	99285636	0.88	0.538208189821859	0.8	0.592267592767429	0.0270972517766075	0.251494699700036	0.025	0.021	0.0202	0.0022	0.1573	0.0029	0.0017	0.0452	0.0018	0.0994	0.1287	0.0243	0.004	0.1306	0.023	0.002	0.0017	0.0039	0.0017	0.0368	0.0211	0.0271	0.0823	0.0232	0.1069	0.002
6	rs2294405	99292136	0.88	0.538208189821859	0.8	0.592267592767429	0.0297044698394046	0.245548891923571	0.0249	0.021	0.0203	0.0022	0.1573	0.0029	0.0017	0.0451	0.0018	0.0994	0.1288	0.0243	0.004	0.1305	0.0231	0.002	0.0018	0.0039	0.0016	0.0368	0.0209	0.027	0.0823	0.0232	0.1071	0.002
6	rs74959984	99307433	0.87	0.587631181685492	0.8	0.592267592767429	0.0653242203907216	0.295633643836388	0.0244	0.0207	0.0219	0.0021	0.1548	0.0032	0.0016	0.0455	0.0016	0.099	0.1297	0.0251	0.0035	0.1319	0.0242	0.0019	0.0019	0.0044	0.0014	0.0366	0.0204	0.0267	0.0829	0.0236	0.1053	0.0017
6	rs174447	99309057	0.87	0.587631181685492	0.8	0.592267592767429	0.0676042819124315	0.303716441528849	0.0244	0.0207	0.022	0.0021	0.1548	0.0032	0.0016	0.0455	0.0016	0.0989	0.1297	0.0251	0.0035	0.1319	0.0242	0.0019	0.0019	0.0044	0.0014	0.0366	0.0204	0.0267	0.0829	0.0236	0.1053	0.0017
6	rs183928369	99312057	0.87	0.587631181685492	0.8	0.592267592767429	0.0668850109840221	0.302881368181338	0.0244	0.0207	0.022	0.0021	0.1548	0.0032	0.0016	0.0455	0.0016	0.0989	0.1297	0.0251	0.0035	0.1319	0.0242	0.0019	0.0019	0.0044	0.0014	0.0366	0.0204	0.0267	0.0829	0.0236	0.1053	0.0017
6	rs117898239	99313564	0.87	0.587631181685492	0.8	0.592267592767429	0.0668850109840221	0.302523690703936	0.0244	0.0207	0.022	0.0021	0.1548	0.0032	0.0016	0.0455	0.0016	0.0989	0.1297	0.0251	0.0035	0.1319	0.0242	0.0019	0.0019	0.0044	0.0014	0.0366	0.0204	0.0267	0.0829	0.0236	0.1053	0.0017
6	rs195832	99325132	0.87	0.587631181685492	0.8	0.592267592767429	0.0684295900569572	0.319954560854514	0.0244	0.0207	0.022	0.0021	0.1548	0.0032	0.0016	0.0455	0.0016	0.099	0.1297	0.0252	0.0035	0.1318	0.0242	0.0019	0.002	0.0044	0.0014	0.0367	0.0204	0.0267	0.0829	0.0236	0.1053	0.0017
6	rs13208107	99335860	0.87	0.587631181685492	0.8	0.592267592767429	0.073392603157641	0.343100773282828	0.0244	0.0207	0.0222	0.0021	0.1548	0.0032	0.0016	0.0456	0.0016	0.099	0.1298	0.0253	0.0035	0.1319	0.0243	0.0019	0.002	0.0045	0.0014	0.0367	0.0204	0.0268	0.0824	0.0236	0.1052	0.0017
6	rs3823035	99342518	0.87	0.587631181685492	0.8	0.592267592767429	0.0743910797522791	0.345701403819056	0.0244	0.0207	0.0222	0.0021	0.1548	0.0032	0.0016	0.0456	0.0016	0.0989	0.1298	0.0253	0.0035	0.1319	0.0243	0.0019	0.002	0.0045	0.0014	0.0367	0.0204	0.0268	0.0823	0.0236	0.1052	0.0017
6	rs9372982	99358039	0.87	0.587631181685492	0.8	0.592267592767429	0.0750329787075781	0.352913350053384	0.0244	0.0207	0.0222	0.0021	0.1547	0.0032	0.0016	0.0456	0.0016	0.099	0.1297	0.0254	0.0036	0.1319	0.0243	0.0019	0.002	0.0045	0.0014	0.0367	0.0204	0.0268	0.082	0.0236	0.1053	0.0017
6	rs72938905	99384359	0.87	0.587631181685492	0.8	0.592267592767429	0.0760025234658788	0.35766147099645	0.0244	0.0207	0.0223	0.0021	0.1547	0.0032	0.0016	0.0456	0.0016	0.099	0.1297	0.0254	0.0036	0.1319	0.0243	0.0019	0.002	0.0045	0.0014	0.0367	0.0204	0.0269	0.0819	0.0236	0.1054	0.0017
6	rs2064146	99394662	0.87	0.587631181685492	0.8	0.592267592767429	0.0785389708870032	0.350048326218706	0.0243	0.0207	0.0223	0.0021	0.1546	0.0032	0.0016	0.0455	0.0016	0.099	0.1296	0.0254	0.0036	0.132	0.0244	0.0019	0.002	0.0045	0.0014	0.0366	0.0204	0.0269	0.0818	0.0237	0.1054	0.0017
6	rs7771685	99395018	0.87	0.587631181685492	0.8	0.592267592767429	0.0814907552847499	0.352414604488849	0.0243	0.0207	0.0223	0.0021	0.1546	0.0032	0.0016	0.0455	0.0016	0.099	0.1295	0.0255	0.0037	0.1319	0.0244	0.0019	0.002	0.0046	0.0014	0.0366	0.0204	0.0268	0.082	0.0237	0.1053	0.0018
6	rs6901726	99413801	0.87	0.587631181685492	0.8	0.592267592767429	0.0763925949566187	0.323110535645805	0.0243	0.0207	0.0223	0.0021	0.1547	0.0031	0.0016	0.0454	0.0016	0.099	0.1295	0.0255	0.0036	0.132	0.0244	0.0019	0.002	0.0046	0.0014	0.0366	0.0204	0.0268	0.0819	0.0237	0.1054	0.0018
6	rs13197885	99428336	0.87	0.587631181685492	0.8	0.592267592767429	0.0776802096738393	0.338409331429494	0.0243	0.0207	0.0223	0.0021	0.1547	0.0031	0.0016	0.0454	0.0016	0.099	0.1294	0.0255	0.0036	0.132	0.0244	0.0019	0.002	0.0046	0.0014	0.0365	0.0204	0.0268	0.0818	0.0237	0.1055	0.0018
6	rs13211771	99437538	0.87	0.587631181685492	0.8	0.592267592767429	0.0761973980915549	0.317412186352451	0.0243	0.0207	0.0224	0.0021	0.155	0.0031	0.0016	0.0452	0.0016	0.0991	0.1296	0.0256	0.0036	0.132	0.0244	0.0019	0.002	0.0046	0.0014	0.0364	0.0203	0.0267	0.0816	0.0237	0.1054	0.0018
6	rs17059001	99441898	0.87	0.587631181685492	0.8	0.592267592767429	0.0760241602936287	0.321774202084784	0.0243	0.0207	0.0224	0.0021	0.155	0.0031	0.0016	0.0451	0.0016	0.0991	0.1297	0.0256	0.0036	0.132	0.0244	0.0019	0.002	0.0046	0.0014	0.0363	0.0203	0.0267	0.0814	0.0237	0.1054	0.0018
6	rs117393548	99446568	0.87	0.587631181685492	0.8	0.592267592767429	0.0765011769532618	0.32298898344543	0.0243	0.0207	0.0224	0.0021	0.1551	0.0031	0.0016	0.0451	0.0016	0.0991	0.1298	0.0256	0.0035	0.132	0.0244	0.002	0.002	0.0046	0.0014	0.0363	0.0203	0.0267	0.0813	0.0237	0.1055	0.0018
6	rs62423627	99465382	0.87	0.587631181685492	0.8	0.592267592767429	0.0796934510230949	0.34594937803244	0.0242	0.0207	0.0225	0.0021	0.1553	0.0031	0.0016	0.0449	0.0016	0.0991	0.13	0.0257	0.0035	0.132	0.0244	0.002	0.0021	0.0047	0.0013	0.0361	0.0204	0.0266	0.081	0.0237	0.1056	0.0018
6	rs76551806	99467567	0.87	0.587631181685492	0.8	0.592267592767429	0.0786937511224214	0.340999659973837	0.0242	0.0207	0.0225	0.0021	0.1553	0.0031	0.0016	0.0449	0.0016	0.0991	0.13	0.0257	0.0035	0.1321	0.0244	0.002	0.0021	0.0047	0.0013	0.0361	0.0204	0.0266	0.081	0.0237	0.1056	0.0018
6	rs12661405	99469840	0.87	0.587631181685492	0.8	0.592267592767429	0.0788265759334585	0.345701403819056	0.0242	0.0207	0.0225	0.0021	0.1553	0.0031	0.0016	0.0449	0.0016	0.099	0.13	0.0257	0.0035	0.1321	0.0244	0.002	0.0021	0.0047	0.0014	0.0361	0.0204	0.0267	0.081	0.0237	0.1055	0.0018
6	rs76576154	99471093	0.87	0.587631181685492	0.8	0.592267592767429	0.0750544367993184	0.339025557082936	0.0242	0.0207	0.0225	0.0021	0.1554	0.0031	0.0017	0.0449	0.0016	0.099	0.13	0.0257	0.0035	0.1321	0.0244	0.002	0.0021	0.0047	0.0014	0.0361	0.0203	0.0267	0.0809	0.0237	0.1055	0.0018
6	rs17059074	99484649	0.87	0.587631181685492	0.8	0.592267592767429	0.073012520390987	0.398215160568717	0.0241	0.0206	0.0226	0.0021	0.1561	0.0031	0.0017	0.0447	0.0016	0.0987	0.1301	0.0259	0.0035	0.1322	0.0245	0.0021	0.0021	0.0047	0.0014	0.0358	0.0203	0.0268	0.0804	0.0238	0.1051	0.0019
6	rs12527009	99501989	0.87	0.587631181685492	0.8	0.592267592767429	0.0676443890681649	0.394092610574007	0.0241	0.0206	0.0226	0.0021	0.1561	0.0031	0.0017	0.0446	0.0017	0.099	0.1301	0.026	0.0035	0.132	0.0245	0.0022	0.0021	0.0048	0.0015	0.0358	0.0203	0.0269	0.0801	0.0239	0.1048	0.0019
6	rs6569803	99522139	0.86	0.639923359357885	0.8	0.592267592767429	0.0629420518452148	0.408702839108237	0.0241	0.0206	0.0226	0.0021	0.1562	0.0031	0.0018	0.0445	0.0018	0.0988	0.1302	0.0261	0.0036	0.1319	0.0245	0.0023	0.0021	0.0048	0.0016	0.0358	0.0204	0.027	0.0798	0.024	0.1046	0.002
6	rs6912645	99525921	0.86	0.639923359357885	0.81	0.53874877155386	0.0621798744418483	0.407404028475456	0.024	0.0205	0.0226	0.0021	0.1562	0.0031	0.0018	0.0445	0.0017	0.0989	0.1303	0.0261	0.0035	0.132	0.0245	0.0023	0.0021	0.0048	0.0015	0.0358	0.0205	0.0271	0.0797	0.0239	0.1045	0.002
6	rs79648136	99529062	0.86	0.639923359357885	0.81	0.53874877155386	0.0619524141155398	0.405717265901438	0.024	0.0205	0.0226	0.0022	0.1562	0.0031	0.0018	0.0445	0.0017	0.0988	0.1303	0.0261	0.0035	0.132	0.0245	0.0023	0.0021	0.0048	0.0015	0.0358	0.0205	0.0271	0.0797	0.0239	0.1045	0.002
6	rs9385615	99531774	0.86	0.639923359357885	0.81	0.53874877155386	0.0617443918040107	0.401314814892964	0.024	0.0205	0.0226	0.0022	0.1563	0.0031	0.0018	0.0445	0.0017	0.0988	0.1303	0.0261	0.0035	0.1319	0.0245	0.0023	0.0021	0.0048	0.0015	0.0358	0.0205	0.0271	0.0797	0.0239	0.1045	0.002
6	rs2572098	99538132	0.86	0.639923359357885	0.81	0.53874877155386	0.0581511878750602	0.41130384207908	0.0238	0.0204	0.0229	0.002	0.1565	0.003	0.0018	0.0445	0.0017	0.0985	0.1308	0.0265	0.0035	0.1319	0.0246	0.0023	0.0021	0.0049	0.0016	0.0355	0.0207	0.0273	0.079	0.0241	0.104	0.0021
6	rs2388833	99539387	0.86	0.639923359357885	0.81	0.53874877155386	0.0583329246047147	0.417695230975355	0.0238	0.0204	0.0229	0.002	0.1565	0.003	0.0018	0.0445	0.0017	0.0985	0.1308	0.0265	0.0035	0.1319	0.0246	0.0023	0.0021	0.0049	0.0016	0.0355	0.0207	0.0273	0.079	0.0241	0.104	0.0021
6	rs6902772	99550464	0.86	0.639923359357885	0.81	0.53874877155386	0.0673439644383436	0.432403595239717	0.0238	0.0197	0.0229	0.0019	0.1566	0.0029	0.0017	0.0446	0.0017	0.0985	0.1303	0.0264	0.0036	0.1344	0.0247	0.0023	0.002	0.005	0.0016	0.0354	0.0207	0.0272	0.0784	0.0241	0.1036	0.0021
6	rs17059161	99552165	0.86	0.639923359357885	0.81	0.53874877155386	0.0663884764418588	0.428582044452639	0.0238	0.0197	0.0229	0.0018	0.1566	0.0029	0.0018	0.0446	0.0018	0.0985	0.1303	0.0264	0.0036	0.1346	0.0247	0.0024	0.002	0.005	0.0016	0.0354	0.0207	0.0272	0.0784	0.024	0.1035	0.0021
6	rs12199977	99552895	0.86	0.639923359357885	0.81	0.53874877155386	0.0677045789690178	0.423063602767457	0.0238	0.0196	0.0229	0.0018	0.1566	0.0029	0.0018	0.0446	0.0018	0.0985	0.1302	0.0264	0.0035	0.135	0.0247	0.0024	0.002	0.005	0.0016	0.0353	0.0207	0.0271	0.0783	0.024	0.1034	0.0021
6	rs79292643	99555466	0.86	0.639923359357885	0.81	0.53874877155386	0.065756444905402	0.409742700032215	0.0238	0.0195	0.0229	0.0018	0.1566	0.0029	0.0018	0.0446	0.0018	0.0986	0.1301	0.0264	0.0035	0.135	0.0247	0.0024	0.002	0.005	0.0017	0.0353	0.0208	0.0271	0.0783	0.024	0.1033	0.0021
6	rs75778618	99564617	0.85	0.695135765909148	0.81	0.53874877155386	0.0664479326685505	0.402220124138369	0.0238	0.0195	0.023	0.0018	0.1567	0.0029	0.0018	0.0446	0.0018	0.0987	0.13	0.0264	0.0035	0.135	0.0248	0.0024	0.002	0.005	0.0017	0.0354	0.0208	0.027	0.0783	0.024	0.1031	0.0021
6	rs2388839	99574363	0.85	0.695135765909148	0.81	0.53874877155386	0.0664875895267061	0.400410066384862	0.0238	0.0194	0.023	0.0018	0.1566	0.003	0.0018	0.0446	0.0018	0.0988	0.1298	0.0265	0.0035	0.135	0.0248	0.0024	0.0021	0.005	0.0017	0.0354	0.0209	0.0269	0.0783	0.0241	0.1029	0.0021
6	rs113097055	99580375	0.85	0.695135765909148	0.81	0.53874877155386	0.0659732587714168	0.391008492078606	0.0238	0.0194	0.023	0.0018	0.1566	0.003	0.0018	0.0446	0.0018	0.0989	0.1298	0.0265	0.0035	0.135	0.0248	0.0024	0.0021	0.005	0.0017	0.0354	0.0209	0.0269	0.0783	0.0241	0.1029	0.0021
6	rs12205179	99591093	0.85	0.695135765909148	0.81	0.53874877155386	0.0656580478268927	0.385243930028369	0.0238	0.0193	0.0232	0.0018	0.1568	0.0031	0.0019	0.0445	0.0018	0.0992	0.1291	0.0265	0.0035	0.135	0.0249	0.0025	0.0021	0.005	0.0017	0.0354	0.0211	0.0269	0.0784	0.0242	0.1023	0.0021
6	rs118107724	99599539	0.85	0.695135765909148	0.81	0.53874877155386	0.0641161793185417	0.37835804982913	0.0238	0.0192	0.0232	0.0018	0.1567	0.0031	0.0019	0.0444	0.0018	0.0994	0.1288	0.0265	0.0035	0.1349	0.025	0.0025	0.0021	0.005	0.0018	0.0356	0.0212	0.027	0.0783	0.0242	0.102	0.0022
6	rs9375952	99600442	0.85	0.695135765909148	0.81	0.53874877155386	0.0650892494152787	0.376959635721298	0.0238	0.0192	0.0233	0.0018	0.1567	0.0031	0.0019	0.0444	0.0018	0.0994	0.1288	0.0265	0.0035	0.1349	0.025	0.0025	0.0021	0.005	0.0018	0.0357	0.0212	0.0271	0.0783	0.0242	0.1019	0.0022
6	rs4839999	99610074	0.85	0.695135765909148	0.81	0.53874877155386	0.0490023956845117	0.326763340541501	0.0237	0.019	0.0234	0.0018	0.1571	0.0033	0.0019	0.0444	0.0019	0.0988	0.1298	0.0256	0.0033	0.1349	0.0251	0.0026	0.0021	0.0049	0.0023	0.0363	0.0218	0.0274	0.0778	0.0242	0.1004	0.0022
6	rs73493639	99613350	0.85	0.695135765909148	0.81	0.53874877155386	0.0461622796974381	0.317533115843343	0.0236	0.019	0.0234	0.0018	0.1571	0.0033	0.0019	0.0444	0.0019	0.0993	0.1297	0.0256	0.0033	0.1347	0.0249	0.0026	0.0021	0.0049	0.0023	0.0364	0.0218	0.0274	0.0778	0.0243	0.1002	0.0022
6	rs117308156	99613813	0.85	0.695135765909148	0.81	0.53874877155386	0.0459914816944197	0.319469837439548	0.0236	0.019	0.0234	0.0018	0.1571	0.0033	0.0019	0.0444	0.0019	0.0993	0.1297	0.0256	0.0033	0.1347	0.0249	0.0026	0.0021	0.0049	0.0023	0.0364	0.0218	0.0274	0.0778	0.0243	0.1002	0.0022
6	rs2067871	99615598	0.85	0.695135765909148	0.81	0.53874877155386	0.0451898844359842	0.321531407595795	0.0236	0.019	0.0233	0.0018	0.1571	0.0034	0.0019	0.0444	0.0019	0.0996	0.1296	0.0255	0.0033	0.1347	0.0249	0.0026	0.0021	0.0049	0.0024	0.0364	0.0218	0.0274	0.0777	0.0244	0.1001	0.0022
6	rs6569880	99617247	0.85	0.695135765909148	0.81	0.53874877155386	0.0470384764162474	0.321167317112758	0.0236	0.019	0.0233	0.0018	0.157	0.0034	0.0019	0.0445	0.0019	0.0998	0.1295	0.0255	0.0033	0.1347	0.0248	0.0026	0.0021	0.0049	0.0024	0.0364	0.0218	0.0274	0.0777	0.0245	0.1	0.0022
6	rs112325454	99617633	0.85	0.695135765909148	0.81	0.53874877155386	0.0465520577541076	0.323232101297956	0.0236	0.019	0.0233	0.0018	0.157	0.0034	0.0019	0.0444	0.0019	0.0999	0.1295	0.0256	0.0033	0.1346	0.0248	0.0026	0.0021	0.0049	0.0024	0.0364	0.0218	0.0274	0.0777	0.0245	0.1001	0.0022
6	rs11751570	99618919	0.85	0.695135765909148	0.81	0.53874877155386	0.0468497784543252	0.329694236068424	0.0236	0.019	0.0233	0.0018	0.157	0.0034	0.0019	0.0444	0.0019	0.1	0.1294	0.0256	0.0034	0.1343	0.0248	0.0026	0.0021	0.0049	0.0024	0.0364	0.0218	0.0274	0.0777	0.0245	0.1002	0.0022
6	rs12524864	99625695	0.85	0.695135765909148	0.81	0.53874877155386	0.0422393924933665	0.33373667732889	0.0236	0.0191	0.0234	0.0018	0.157	0.0034	0.0019	0.0444	0.0019	0.1002	0.1298	0.0255	0.0033	0.1336	0.0247	0.0026	0.0021	0.0049	0.0024	0.0365	0.0217	0.0273	0.0775	0.0246	0.1005	0.0022
6	rs116857817	99631681	0.85	0.695135765909148	0.81	0.53874877155386	0.0410080816186187	0.313429177770568	0.0236	0.0191	0.0234	0.0018	0.157	0.0034	0.0019	0.0444	0.0019	0.1003	0.1298	0.0256	0.0033	0.1336	0.0247	0.0026	0.0021	0.0049	0.0024	0.0365	0.0217	0.0273	0.0775	0.0246	0.1004	0.0022
6	rs80063165	99634123	0.85	0.695135765909148	0.81	0.53874877155386	0.0393677865433222	0.307183351358197	0.0236	0.0191	0.0234	0.0018	0.157	0.0035	0.0019	0.0444	0.0019	0.1004	0.1299	0.0256	0.0033	0.1336	0.0246	0.0026	0.0021	0.0049	0.0024	0.0365	0.0217	0.0273	0.0775	0.0246	0.1003	0.0022
6	rs72917816	99638273	0.85	0.695135765909148	0.81	0.53874877155386	0.0382495797514136	0.301213292345333	0.0236	0.019	0.0234	0.0018	0.1571	0.0035	0.0019	0.0444	0.0018	0.1007	0.1298	0.0256	0.0033	0.1335	0.0245	0.0026	0.0021	0.0049	0.0024	0.0365	0.0217	0.0273	0.0774	0.0247	0.1002	0.0022
6	rs72917827	99642807	0.85	0.695135765909148	0.81	0.53874877155386	0.0380721802668311	0.29931031239706	0.0236	0.019	0.0234	0.0018	0.1572	0.0035	0.0019	0.0444	0.0018	0.1008	0.1298	0.0256	0.0033	0.1335	0.0245	0.0026	0.0021	0.0049	0.0024	0.0365	0.0217	0.0273	0.0774	0.0247	0.1002	0.0022
6	rs35575789	99645265	0.85	0.695135765909148	0.81	0.53874877155386	0.0379496987534106	0.298716375635655	0.0235	0.019	0.0234	0.0018	0.1572	0.0035	0.0019	0.0444	0.0018	0.1008	0.1298	0.0256	0.0033	0.1334	0.0245	0.0026	0.0021	0.0049	0.0024	0.0365	0.0217	0.0272	0.0774	0.0247	0.1002	0.0022
6	rs4458696	99665178	0.85	0.695135765909148	0.81	0.53874877155386	0.034693747854546	0.281065738439562	0.0234	0.0189	0.0235	0.0019	0.1574	0.0035	0.002	0.0444	0.0018	0.1016	0.1296	0.0256	0.0032	0.133	0.0244	0.0027	0.0022	0.0049	0.0024	0.0365	0.0218	0.0272	0.0772	0.0248	0.1	0.0021
6	rs77998345	99669367	0.85	0.695135765909148	0.81	0.53874877155386	0.0322403811335476	0.271902898866162	0.023	0.0183	0.0243	0.0021	0.159	0.0038	0.0021	0.0444	0.0015	0.1038	0.1289	0.0256	0.0029	0.1315	0.0241	0.003	0.0025	0.0051	0.0023	0.037	0.0225	0.0274	0.0754	0.0253	0.0983	0.0018
6	rs75528980	99669839	0.85	0.695135765909148	0.81	0.53874877155386	0.0348729018974782	0.28550624581189	0.0229	0.0183	0.0243	0.0021	0.159	0.0038	0.0021	0.0444	0.0015	0.1039	0.1289	0.0256	0.0029	0.1314	0.024	0.003	0.0025	0.0051	0.0023	0.0371	0.0226	0.0275	0.0754	0.0253	0.0983	0.0018
6	rs117384406	99670580	0.85	0.695135765909148	0.81	0.53874877155386	0.035401269421807	0.283984731142961	0.0229	0.0183	0.0243	0.0021	0.159	0.0038	0.0021	0.0443	0.0015	0.104	0.129	0.0256	0.0029	0.1314	0.024	0.003	0.0025	0.0051	0.0023	0.0371	0.0226	0.0274	0.0753	0.0253	0.0983	0.0018
6	rs2047357	99671626	0.85	0.695135765909148	0.81	0.53874877155386	0.0372876300449975	0.281298917916753	0.0229	0.0183	0.0244	0.0021	0.159	0.0038	0.0021	0.0443	0.0015	0.1027	0.129	0.0256	0.0029	0.1311	0.024	0.003	0.0025	0.0051	0.0023	0.0371	0.0226	0.0274	0.0753	0.0253	0.0997	0.0018
6	rs2132683	99672014	0.85	0.695135765909148	0.81	0.53874877155386	0.0353365382883305	0.272711009062895	0.0229	0.0183	0.0244	0.0021	0.1591	0.0038	0.0021	0.0443	0.0015	0.1028	0.129	0.0257	0.0029	0.131	0.024	0.003	0.0025	0.0051	0.0023	0.0371	0.0226	0.0274	0.0753	0.0254	0.0997	0.0018
6	rs9402556	99673466	0.84	0.753316385445839	0.81	0.53874877155386	0.0377732621593215	0.32189561956848	0.0223	0.0182	0.0251	0.0021	0.1587	0.0038	0.0021	0.0446	0.0014	0.1045	0.1294	0.0252	0.0028	0.1296	0.0243	0.0033	0.0026	0.0051	0.0022	0.0369	0.0226	0.027	0.075	0.0254	0.1003	0.0017
6	rs55714725	99674278	0.83	0.81451029553121	0.81	0.53874877155386	0.043600369290083	0.346197403457613	0.0208	0.0178	0.027	0.0018	0.1568	0.0034	0.0016	0.0474	0.0012	0.1083	0.1323	0.0237	0.0025	0.1249	0.0241	0.0038	0.0022	0.0051	0.002	0.0373	0.0227	0.0268	0.0742	0.0248	0.1022	0.0013
6	rs9402564	99679902	0.82	0.87875982057053	0.81	0.53874877155386	0.050407966161575	0.206613737835211	0.02	0.0177	0.0276	0.0016	0.1563	0.0033	0.0015	0.0484	0.0011	0.1093	0.1337	0.023	0.0023	0.1235	0.0239	0.004	0.0021	0.005	0.0019	0.0374	0.0227	0.0267	0.0742	0.0244	0.1035	0.001
6	rs6936789	99681277	0.82	0.87875982057053	0.81	0.53874877155386	0.0555229569875954	0.243428411070079	0.02	0.0177	0.0276	0.0016	0.1563	0.0033	0.0015	0.0484	0.0011	0.1093	0.1337	0.023	0.0023	0.1235	0.0239	0.004	0.0021	0.005	0.0019	0.0374	0.0227	0.0267	0.0742	0.0244	0.1036	0.001
6	rs11756137	99682156	0.82	0.87875982057053	0.81	0.53874877155386	0.0549440386945847	0.249357999179389	0.02	0.0177	0.0276	0.0016	0.1562	0.0033	0.0014	0.0484	0.0011	0.1094	0.1338	0.023	0.0023	0.1235	0.0239	0.004	0.0021	0.005	0.0018	0.0374	0.0227	0.0267	0.0742	0.0244	0.1036	0.001
6	rs35150263	99683123	0.82	0.87875982057053	0.81	0.53874877155386	0.0545429433931129	0.255106344637183	0.02	0.0177	0.0276	0.0016	0.1562	0.0033	0.0014	0.0484	0.0011	0.1094	0.1338	0.023	0.0023	0.1235	0.0239	0.004	0.0021	0.005	0.0018	0.0374	0.0227	0.0267	0.0742	0.0244	0.1036	9e-04
6	rs10457622	99687932	0.82	0.87875982057053	0.81	0.53874877155386	0.0555405632312767	0.252734369064526	0.02	0.0177	0.0276	0.0015	0.1561	0.0032	0.0014	0.0484	0.001	0.1097	0.1342	0.0227	0.0023	0.1236	0.0239	0.004	0.0021	0.0049	0.0018	0.0375	0.0228	0.0267	0.0742	0.0242	0.1038	9e-04
6	rs56358795	99692241	0.82	0.87875982057053	0.81	0.53874877155386	0.0577346216202474	0.269367963346765	0.0199	0.0177	0.0276	0.0015	0.156	0.0031	0.0014	0.0484	0.001	0.1099	0.1346	0.0226	0.0023	0.1236	0.0238	0.0039	0.002	0.0048	0.0018	0.0375	0.0229	0.0267	0.0742	0.0241	0.1039	9e-04
6	rs55900370	99698810	0.82	0.87875982057053	0.81	0.53874877155386	0.0596156449614608	0.254427924721976	0.0198	0.0177	0.0275	0.0014	0.156	0.0031	0.0013	0.0485	0.001	0.1102	0.1352	0.0224	0.0023	0.1239	0.0237	0.0039	0.002	0.0046	0.0018	0.0376	0.023	0.0265	0.0743	0.0239	0.1039	0.001
6	rs9493875	99699288	0.82	0.87875982057053	0.81	0.53874877155386	0.0610293191003281	0.266955133940926	0.0198	0.0177	0.0275	0.0014	0.156	0.0031	0.0013	0.0485	0.001	0.1104	0.1352	0.0224	0.0023	0.1239	0.0237	0.0039	0.002	0.0046	0.0018	0.0376	0.023	0.0265	0.0743	0.0238	0.1039	0.001
6	rs76762318	99704445	0.83	0.81451029553121	0.81	0.53874877155386	0.0505566125689379	0.258961436124977	0.0196	0.0177	0.0274	0.0013	0.1559	0.0028	0.0012	0.0492	9e-04	0.1114	0.1356	0.0227	0.0023	0.1239	0.0235	0.0038	0.0018	0.0043	0.0018	0.0377	0.0235	0.026	0.074	0.0234	0.1038	0.001
6	rs78749233	99706937	0.83	0.81451029553121	0.81	0.53874877155386	0.0514379631462136	0.251832600313911	0.0196	0.0177	0.0274	0.0013	0.1559	0.0028	0.0011	0.0492	9e-04	0.1114	0.1356	0.0227	0.0023	0.1239	0.0235	0.0038	0.0018	0.0043	0.0018	0.0377	0.0235	0.026	0.074	0.0234	0.1038	0.001
6	rs72914681	99707736	0.83	0.81451029553121	0.81	0.53874877155386	0.0517564175406722	0.239094288042462	0.0196	0.0177	0.0274	0.0013	0.1559	0.0028	0.0011	0.0492	9e-04	0.1115	0.1356	0.0227	0.0023	0.1239	0.0235	0.0038	0.0018	0.0043	0.0018	0.0377	0.0236	0.026	0.074	0.0234	0.1038	0.001
6	rs1496969	99721608	0.83	0.81451029553121	0.81	0.53874877155386	0.0570148922423566	0.260781864474684	0.0196	0.0177	0.0274	0.0013	0.1558	0.0028	0.0011	0.0493	9e-04	0.1116	0.1357	0.0227	0.0023	0.1239	0.0235	0.0038	0.0018	0.0042	0.0018	0.0377	0.0236	0.0259	0.074	0.0234	0.1037	0.001
6	rs6909059	99725979	0.83	0.81451029553121	0.81	0.53874877155386	0.0610105756665893	0.287264917912144	0.0196	0.0177	0.0274	0.0013	0.1558	0.0028	0.0011	0.0493	9e-04	0.1116	0.1357	0.0228	0.0023	0.1239	0.0235	0.0038	0.0018	0.0042	0.0018	0.0377	0.0236	0.0259	0.074	0.0234	0.1037	0.001
6	rs117223781	99735372	0.83	0.81451029553121	0.81	0.53874877155386	0.0664082913096658	0.309941310672402	0.0195	0.0176	0.0275	0.0013	0.1558	0.0028	0.0011	0.0493	9e-04	0.1119	0.1356	0.0229	0.0022	0.1239	0.0235	0.0038	0.0017	0.0042	0.0018	0.0377	0.0236	0.0259	0.0741	0.0235	0.1038	0.001
6	rs4840026	99737100	0.83	0.81451029553121	0.81	0.53874877155386	0.0675241142601987	0.316324434414308	0.0195	0.0176	0.0275	0.0013	0.1558	0.0028	0.0011	0.0493	9e-04	0.1119	0.1356	0.0229	0.0022	0.1239	0.0235	0.0038	0.0017	0.0042	0.0018	0.0377	0.0236	0.0259	0.0741	0.0235	0.1038	0.001
6	rs13210891	99737647	0.83	0.81451029553121	0.81	0.53874877155386	0.0668451990292418	0.313188263050118	0.0195	0.0176	0.0274	0.0013	0.1558	0.0028	0.0011	0.0493	9e-04	0.1119	0.1356	0.0229	0.0022	0.1239	0.0235	0.0038	0.0017	0.0042	0.0018	0.0377	0.0236	0.0259	0.0741	0.0234	0.1038	0.001
6	rs12207550	99740492	0.83	0.81451029553121	0.81	0.53874877155386	0.0648743474419881	0.310661985459398	0.0195	0.0176	0.0275	0.0013	0.1558	0.0028	0.0011	0.0493	9e-04	0.1119	0.1356	0.0229	0.0022	0.1239	0.0236	0.0038	0.0017	0.0042	0.0018	0.0377	0.0236	0.0258	0.0741	0.0235	0.1038	0.001
6	rs72921093	99749046	0.82	0.87875982057053	0.81	0.53874877155386	0.0765881142093241	0.328105716531779	0.0184	0.0176	0.0275	0.0012	0.1558	0.0027	0.0011	0.0494	8e-04	0.1121	0.1358	0.023	0.0022	0.1238	0.0235	0.0038	0.0017	0.0042	0.0017	0.0379	0.0238	0.0258	0.0742	0.0241	0.1033	0.001
6	rs7749592	99762740	0.83	0.81451029553121	0.81	0.53874877155386	0.0765881142093241	0.347810815150384	0.0191	0.0176	0.0274	0.0011	0.1555	0.0026	0.0011	0.0496	8e-04	0.1133	0.1361	0.0229	0.0021	0.1233	0.0233	0.0037	0.0017	0.004	0.0016	0.0384	0.0244	0.0258	0.0739	0.0242	0.1022	9e-04
6	rs729676	99774026	0.83	0.81451029553121	0.81	0.53874877155386	0.0741566102857013	0.357786665923323	0.0193	0.0176	0.0274	0.0011	0.1555	0.0026	0.0011	0.0495	8e-04	0.1134	0.1361	0.0229	0.002	0.1231	0.0232	0.0037	0.0017	0.004	0.0016	0.0384	0.0246	0.0258	0.074	0.0243	0.1019	9e-04
6	rs17059400	99782879	0.83	0.81451029553121	0.81	0.53874877155386	0.073392603157641	0.358162325622447	0.0194	0.0176	0.0274	0.0011	0.1554	0.0026	0.0011	0.0495	8e-04	0.1135	0.1361	0.0229	0.002	0.123	0.0232	0.0037	0.0017	0.0039	0.0016	0.0384	0.0247	0.0258	0.074	0.0243	0.1018	9e-04
6	rs117863375	99789979	0.83	0.81451029553121	0.81	0.53874877155386	0.0778119312855507	0.368347305400649	0.0195	0.0176	0.0274	0.0011	0.1554	0.0026	0.0011	0.0495	7e-04	0.1136	0.1361	0.023	0.002	0.123	0.0232	0.0037	0.0017	0.0039	0.0015	0.0384	0.0247	0.0258	0.0741	0.0243	0.1017	9e-04
6	rs13217453	99793510	0.83	0.81451029553121	0.81	0.53874877155386	0.0781198408275469	0.371127511924022	0.0195	0.0176	0.0274	0.0011	0.1554	0.0026	0.0011	0.0495	7e-04	0.1136	0.1361	0.023	0.002	0.123	0.0232	0.0037	0.0017	0.0039	0.0015	0.0384	0.0247	0.0258	0.0741	0.0243	0.1017	9e-04
6	rs6924993	99798835	0.83	0.81451029553121	0.81	0.53874877155386	0.0837275682592932	0.37912143210905	0.0196	0.0175	0.0274	0.001	0.1554	0.0026	0.0011	0.0495	8e-04	0.1136	0.1361	0.023	0.002	0.123	0.0232	0.0038	0.0017	0.0039	0.0015	0.0385	0.0248	0.0258	0.0741	0.0243	0.1016	9e-04
6	rs72919408	99800598	0.83	0.81451029553121	0.81	0.53874877155386	0.0826499760494038	0.37835804982913	0.0196	0.0175	0.0274	0.001	0.1554	0.0026	0.0011	0.0495	7e-04	0.1135	0.1363	0.023	0.002	0.123	0.0232	0.0038	0.0017	0.0039	0.0015	0.0386	0.0248	0.0257	0.074	0.0243	0.1015	9e-04
6	rs9402701	99801698	0.83	0.81451029553121	0.81	0.53874877155386	0.0836355108507981	0.381031769424645	0.0196	0.0175	0.0273	0.001	0.1553	0.0026	0.0011	0.0495	7e-04	0.1135	0.1365	0.023	0.002	0.123	0.0232	0.0038	0.0017	0.0039	0.0015	0.0386	0.0248	0.0256	0.074	0.0244	0.1015	9e-04
6	rs74452628	99812222	0.83	0.81451029553121	0.81	0.53874877155386	0.111534309197853	0.426740424435094	0.0197	0.0175	0.0273	0.001	0.1551	0.0026	0.0012	0.0497	7e-04	0.1132	0.1362	0.0231	0.002	0.1226	0.0232	0.0038	0.0017	0.0039	0.0012	0.039	0.0248	0.0256	0.0741	0.0253	0.1011	9e-04
6	rs75597991	99814970	0.83	0.81451029553121	0.81	0.53874877155386	0.122079957891776	0.433723478454856	0.0197	0.0175	0.0273	0.001	0.1551	0.0026	0.0012	0.0498	7e-04	0.1132	0.1361	0.0231	0.002	0.1225	0.0232	0.0037	0.0017	0.0039	0.0011	0.0391	0.0249	0.0257	0.0741	0.0255	0.101	9e-04
6	rs9483838	99817928	0.83	0.81451029553121	0.81	0.53874877155386	0.137585833760908	0.448179448481778	0.0198	0.0175	0.0274	0.001	0.155	0.0026	0.0012	0.0498	7e-04	0.1131	0.136	0.0231	0.002	0.1224	0.0232	0.0038	0.0017	0.0039	0.001	0.0392	0.0249	0.0257	0.0742	0.0257	0.1009	9e-04
6	rs6925344	99819379	0.83	0.81451029553121	0.81	0.53874877155386	0.133981459742054	0.434912293615256	0.0198	0.0175	0.0273	0.001	0.1549	0.0026	0.0012	0.0498	7e-04	0.1133	0.1359	0.0231	0.002	0.1224	0.0232	0.0038	0.0017	0.0039	0.001	0.0392	0.0249	0.0257	0.0742	0.0257	0.1009	9e-04
6	rs117911374	99822281	0.83	0.81451029553121	0.8	0.592267592767429	0.13195634963902	0.425820415342232	0.0198	0.0175	0.0273	0.001	0.155	0.0026	0.0012	0.0498	7e-04	0.1134	0.1359	0.0231	0.002	0.1224	0.0232	0.0038	0.0017	0.0039	0.001	0.0392	0.0249	0.0257	0.0741	0.0257	0.1008	9e-04
6	rs79447637	99829165	0.83	0.81451029553121	0.8	0.592267592767429	0.137397989776792	0.433063402151992	0.0199	0.0175	0.0274	0.001	0.155	0.0026	0.0012	0.0499	8e-04	0.1137	0.1357	0.0231	0.002	0.1223	0.0232	0.0038	0.0018	0.0039	0.001	0.0392	0.0249	0.0257	0.0741	0.0258	0.1004	9e-04
6	rs11154812	99836954	0.83	0.81451029553121	0.8	0.592267592767429	0.1818964116078	0.438483950564184	0.0207	0.0172	0.0274	0.0011	0.1548	0.0026	0.0013	0.0496	8e-04	0.1164	0.1347	0.0234	0.0019	0.1219	0.0233	0.0039	0.0019	0.0041	9e-04	0.0396	0.0249	0.0262	0.0735	0.0261	0.0974	0.001
6	rs9389319	99842451	0.83	0.81451029553121	0.8	0.592267592767429	0.209230770323809	0.464103744042763	0.0208	0.0172	0.0274	0.0011	0.1547	0.0026	0.0013	0.0496	8e-04	0.1166	0.1346	0.0234	0.0019	0.1219	0.0233	0.004	0.0019	0.0041	9e-04	0.0395	0.0249	0.0263	0.0735	0.0262	0.0973	0.001
6	rs74590696	99843948	0.83	0.81451029553121	0.8	0.592267592767429	0.209310735049582	0.465314021779253	0.0208	0.0172	0.0274	0.0011	0.1547	0.0026	0.0013	0.0496	8e-04	0.1166	0.1346	0.0234	0.0019	0.1219	0.0233	0.004	0.0019	0.0041	9e-04	0.0395	0.0249	0.0263	0.0735	0.0262	0.0973	0.001
6	rs4339472	99860731	0.83	0.81451029553121	0.8	0.592267592767429	0.217680232755973	0.477326372898924	0.0208	0.0172	0.0275	0.0011	0.1547	0.0026	0.0013	0.0496	8e-04	0.1166	0.1345	0.0234	0.0019	0.1219	0.0233	0.004	0.0019	0.0041	9e-04	0.0395	0.0249	0.0263	0.0735	0.0262	0.0972	0.001
6	rs12197888	99861213	0.83	0.81451029553121	0.78	0.709419594942363	0.217925577205196	0.476920168946307	0.0208	0.0172	0.0275	0.0011	0.1548	0.0026	0.0013	0.0496	8e-04	0.1166	0.1345	0.0234	0.0019	0.1219	0.0233	0.004	0.0019	0.0041	9e-04	0.0395	0.0249	0.0263	0.0735	0.0262	0.0972	0.001
6	rs72928700	99861950	0.83	0.81451029553121	0.78	0.709419594942363	0.217721112742587	0.475025736722958	0.0208	0.0172	0.0275	0.0011	0.1547	0.0026	0.0013	0.0496	8e-04	0.1165	0.1345	0.0235	0.0019	0.1219	0.0233	0.004	0.0019	0.0041	9e-04	0.0395	0.0249	0.0263	0.0735	0.0262	0.0972	0.001
6	rs76085952	99862034	0.83	0.81451029553121	0.77	0.773176121721263	0.217680232755973	0.474755263278929	0.0208	0.0172	0.0275	0.0011	0.1547	0.0026	0.0013	0.0496	8e-04	0.1165	0.1345	0.0235	0.0019	0.1219	0.0233	0.004	0.0019	0.0041	9e-04	0.0395	0.0249	0.0263	0.0735	0.0262	0.0972	0.001
6	rs6923983	99877219	0.83	0.81451029553121	0.77	0.773176121721263	0.229589213008925	0.47597270842021	0.021	0.0172	0.0275	0.001	0.1546	0.0026	0.0012	0.0497	8e-04	0.1166	0.1346	0.0234	0.0018	0.1214	0.0233	0.004	0.002	0.0043	9e-04	0.0395	0.0249	0.0264	0.0736	0.0262	0.0973	0.001
6	rs17180915	99883226	0.83	0.81451029553121	0.77	0.773176121721263	0.228831909039157	0.471107793464998	0.021	0.0172	0.0275	0.001	0.1546	0.0026	0.0012	0.0497	8e-04	0.1166	0.1346	0.0234	0.0018	0.1214	0.0233	0.004	0.002	0.0043	9e-04	0.0395	0.0249	0.0264	0.0736	0.0262	0.0973	0.001
6	rs9402791	99883694	0.83	0.81451029553121	0.77	0.773176121721263	0.223860287278249	0.449778600898753	0.021	0.0172	0.0275	0.001	0.1546	0.0026	0.0012	0.0497	8e-04	0.1166	0.1346	0.0234	0.0018	0.1214	0.0233	0.004	0.002	0.0043	9e-04	0.0394	0.0249	0.0264	0.0736	0.0262	0.0973	0.001
6	rs4504482	99893938	0.83	0.81451029553121	0.77	0.773176121721263	0.226275833515789	0.493101014118184	0.0215	0.0176	0.0272	0.001	0.1536	0.0026	0.0012	0.0496	8e-04	0.1174	0.1343	0.0234	0.0017	0.1209	0.0232	0.0039	0.002	0.0042	9e-04	0.0394	0.0248	0.0274	0.0734	0.0263	0.0976	8e-04
6	rs41288947	99894086	0.83	0.81451029553121	0.77	0.773176121721263	0.228495775873397	0.495970804679418	0.0215	0.0176	0.0272	0.001	0.1536	0.0026	0.0012	0.0496	8e-04	0.1174	0.1343	0.0234	0.0017	0.1209	0.0232	0.0039	0.002	0.0042	9e-04	0.0394	0.0248	0.0274	0.0734	0.0263	0.0976	8e-04
6	rs72930694	99912425	0.83	0.81451029553121	0.77	0.773176121721263	0.219359839509541	0.48275096000509	0.0216	0.0177	0.0272	0.001	0.1538	0.0026	0.0012	0.0495	8e-04	0.1175	0.1341	0.0235	0.0017	0.1208	0.0232	0.0039	0.002	0.0042	9e-04	0.0393	0.0248	0.0274	0.0733	0.0264	0.0973	8e-04
6	rs17850034	99930627	0.83	0.81451029553121	0.77	0.773176121721263	0.229084189187719	0.478139049460486	0.0217	0.0177	0.0273	0.001	0.1539	0.0026	0.0012	0.0494	9e-04	0.1176	0.134	0.0235	0.0017	0.1207	0.0232	0.004	0.002	0.0042	9e-04	0.0393	0.0249	0.0274	0.0732	0.0265	0.0971	8e-04
6	rs9402842	99945144	0.83	0.81451029553121	0.77	0.773176121721263	0.237538970595392	0.461551425041483	0.0218	0.0178	0.0273	0.001	0.1541	0.0026	0.0012	0.0493	9e-04	0.1176	0.1339	0.0236	0.0017	0.1206	0.0231	0.004	0.002	0.0042	9e-04	0.0393	0.0249	0.0275	0.0731	0.0266	0.097	9e-04
6	rs7744845	99956560	0.83	0.81451029553121	0.77	0.773176121721263	0.240553359207099	0.504193557052435	0.0219	0.0178	0.0272	0.001	0.1543	0.0026	0.0012	0.0492	9e-04	0.1176	0.1339	0.0237	0.0017	0.1205	0.0231	0.004	0.002	0.0042	9e-04	0.0393	0.0249	0.0274	0.073	0.0266	0.0968	9e-04
6	rs72926242	99958847	0.83	0.81451029553121	0.77	0.773176121721263	0.229378711311798	0.499392762355661	0.0219	0.0179	0.0272	0.001	0.1544	0.0026	0.0012	0.0492	9e-04	0.1177	0.1338	0.0237	0.0017	0.1204	0.0231	0.004	0.002	0.0042	9e-04	0.0393	0.0249	0.0274	0.073	0.0266	0.0967	9e-04
6	rs62432342	99974550	0.84	0.753316385445839	0.76	0.840461917458717	0.250870591688819	0.49747572597136	0.0222	0.0181	0.0269	0.001	0.155	0.0026	0.0012	0.0491	9e-04	0.1182	0.1334	0.0238	0.0017	0.12	0.023	0.004	0.002	0.0042	9e-04	0.0394	0.0252	0.0273	0.0728	0.0267	0.0964	0.001
6	rs56696548	99989967	0.84	0.753316385445839	0.76	0.840461917458717	0.207396338124456	0.407014605699748	0.0223	0.0187	0.0267	0.0011	0.155	0.0027	0.0013	0.0492	0.001	0.1189	0.1333	0.0238	0.0018	0.1184	0.023	0.0042	0.0021	0.0041	9e-04	0.0394	0.0254	0.0273	0.0731	0.0263	0.0959	0.001
6	rs330808	99994764	0.83	0.81451029553121	0.76	0.840461917458717	0.210271655797559	0.404032420911187	0.0223	0.0188	0.0267	0.0011	0.155	0.0027	0.0013	0.0491	0.001	0.1191	0.1331	0.0238	0.0018	0.1181	0.023	0.0042	0.0021	0.004	9e-04	0.0395	0.0255	0.0273	0.0732	0.0261	0.096	0.001
6	rs330867	100011512	0.84	0.753316385445839	0.76	0.840461917458717	0.214221161091925	0.418218156934874	0.0223	0.0188	0.0267	0.0011	0.155	0.0027	0.0013	0.0492	9e-04	0.1191	0.133	0.0239	0.0017	0.1181	0.023	0.0042	0.0021	0.004	9e-04	0.0395	0.0255	0.0273	0.0732	0.0261	0.096	0.001
6	rs74452645	100015844	0.84	0.753316385445839	0.76	0.840461917458717	0.214261675293035	0.417564527203756	0.0223	0.0188	0.0267	0.0011	0.155	0.0027	0.0013	0.0492	9e-04	0.1191	0.133	0.0239	0.0017	0.1181	0.023	0.0042	0.0021	0.004	9e-04	0.0394	0.0255	0.0273	0.0732	0.0262	0.096	0.001
6	rs62434574	100018130	0.84	0.753316385445839	0.76	0.840461917458717	0.215235307442044	0.424638333008418	0.0223	0.0187	0.0267	0.0011	0.155	0.0027	0.0013	0.0493	9e-04	0.119	0.133	0.0239	0.0018	0.1181	0.023	0.0042	0.0021	0.004	9e-04	0.0394	0.0255	0.0273	0.0732	0.0262	0.096	0.001
6	rs330858	100026322	0.84	0.753316385445839	0.76	0.840461917458717	0.213411781088226	0.455253700473073	0.0223	0.0187	0.0267	0.0011	0.155	0.0027	0.0013	0.0492	9e-04	0.119	0.133	0.0239	0.0018	0.1182	0.0229	0.0042	0.0021	0.0041	9e-04	0.0394	0.0255	0.0274	0.0732	0.0262	0.096	0.001
6	rs4839749	100043253	0.84	0.753316385445839	0.76	0.840461917458717	0.211114496703811	0.471512706534189	0.0223	0.0187	0.0267	0.0011	0.1551	0.0026	0.0013	0.0492	9e-04	0.1192	0.1325	0.0241	0.0017	0.1181	0.0229	0.0043	0.0021	0.0041	9e-04	0.0395	0.0255	0.0275	0.0733	0.0262	0.0959	0.001
6	rs1552855	100046845	0.84	0.753316385445839	0.76	0.840461917458717	0.218130149214056	0.485469178457945	0.0223	0.0187	0.0267	0.0011	0.1551	0.0026	0.0013	0.0492	9e-04	0.1193	0.1321	0.0242	0.0017	0.1181	0.0229	0.0043	0.0021	0.004	9e-04	0.0395	0.0255	0.0277	0.0734	0.0262	0.0958	0.001
6	rs12191754	100053427	0.84	0.753316385445839	0.76	0.840461917458717	0.201791054066214	0.426346069351981	0.0221	0.0189	0.0266	0.0011	0.1549	0.0025	0.0012	0.049	9e-04	0.1195	0.1321	0.0242	0.0017	0.119	0.0224	0.0043	0.0021	0.0039	9e-04	0.0396	0.0256	0.028	0.0737	0.026	0.0955	0.001
6	rs79502563	100068361	0.84	0.753316385445839	0.76	0.840461917458717	0.183933034810592	0.373026481115051	0.0221	0.019	0.0266	0.0011	0.1549	0.0025	0.0012	0.049	8e-04	0.1195	0.1321	0.0242	0.0017	0.1193	0.0222	0.0044	0.0022	0.0038	9e-04	0.0396	0.0256	0.028	0.0737	0.0259	0.0955	0.001
6	rs117466787	100077749	0.84	0.753316385445839	0.76	0.840461917458717	0.169808957571299	0.385755371084237	0.022	0.0189	0.0266	0.0011	0.1549	0.0025	0.0012	0.049	8e-04	0.1195	0.132	0.0242	0.0017	0.1194	0.0222	0.0044	0.0022	0.0038	9e-04	0.0397	0.0256	0.0281	0.0738	0.0259	0.0956	0.001
6	rs499624	100087783	0.84	0.753316385445839	0.76	0.840461917458717	0.192362531742462	0.407663700213299	0.022	0.019	0.0266	0.0012	0.1549	0.0025	0.0012	0.049	8e-04	0.1194	0.1318	0.0243	0.0017	0.1194	0.0221	0.0044	0.0022	0.0037	9e-04	0.0398	0.0256	0.0281	0.0738	0.0258	0.0956	0.001
6	rs498743	100087866	0.84	0.753316385445839	0.76	0.840461917458717	0.191639123903327	0.407274209569924	0.022	0.019	0.0266	0.0012	0.1549	0.0025	0.0012	0.049	8e-04	0.1194	0.1318	0.0243	0.0017	0.1194	0.0221	0.0044	0.0022	0.0037	9e-04	0.0398	0.0256	0.0281	0.0738	0.0258	0.0956	0.001
6	rs1538499	100093768	0.84	0.753316385445839	0.76	0.840461917458717	0.189932004414111	0.401832065863168	0.022	0.019	0.0266	0.0012	0.1548	0.0025	0.0012	0.049	8e-04	0.1194	0.1318	0.0243	0.0017	0.1194	0.0221	0.0044	0.0022	0.0038	9e-04	0.0398	0.0256	0.0281	0.0738	0.0258	0.0956	0.001
6	rs527701	100101344	0.84	0.753316385445839	0.75	0.911329023803182	0.184379124325355	0.397054497702307	0.022	0.019	0.0267	0.0012	0.1549	0.0025	0.0012	0.0489	8e-04	0.1193	0.1318	0.0243	0.0017	0.1194	0.0221	0.0044	0.0022	0.0038	9e-04	0.0398	0.0257	0.0281	0.0738	0.0258	0.0958	0.001
6	rs9389578	100112101	0.84	0.753316385445839	0.75	0.911329023803182	0.180791030153092	0.394478596258916	0.0219	0.019	0.0266	0.0012	0.1549	0.0025	0.0012	0.0489	8e-04	0.1193	0.1318	0.0243	0.0017	0.1194	0.0221	0.0044	0.0022	0.0037	9e-04	0.0398	0.0257	0.0281	0.0738	0.0258	0.0958	0.001
6	rs78386449	100116224	0.83	0.81451029553121	0.75	0.911329023803182	0.191905461320293	0.345577435925207	0.0218	0.019	0.0268	0.0014	0.1545	0.0025	0.0012	0.0486	5e-04	0.121	0.1317	0.0242	0.0015	0.1188	0.022	0.0044	0.0024	0.0035	7e-04	0.0396	0.0263	0.0278	0.0742	0.0259	0.0952	8e-04
6	rs489750	100125118	0.83	0.81451029553121	0.74	0.985826031678479	0.203400555308183	0.353162798546631	0.0218	0.019	0.0268	0.0014	0.1545	0.0025	0.0012	0.0486	5e-04	0.121	0.1317	0.0242	0.0015	0.1188	0.022	0.0044	0.0024	0.0035	7e-04	0.0396	0.0263	0.0279	0.0742	0.0259	0.0952	8e-04
6	rs116957737	100126711	0.83	0.81451029553121	0.74	0.985826031678479	0.202732321534417	0.354660547799293	0.0218	0.019	0.0268	0.0014	0.1545	0.0025	0.0012	0.0486	5e-04	0.121	0.1317	0.0242	0.0015	0.1188	0.022	0.0044	0.0024	0.0035	7e-04	0.0396	0.0263	0.0278	0.0742	0.0259	0.0953	8e-04
6	rs472977	100130991	0.83	0.81451029553121	0.73	1.06399829815523	0.205254509167841	0.362301975511484	0.0218	0.019	0.0268	0.0014	0.1546	0.0025	0.0012	0.0486	5e-04	0.121	0.1317	0.0242	0.0015	0.1188	0.022	0.0044	0.0024	0.0035	7e-04	0.0396	0.0262	0.0278	0.0742	0.0259	0.0953	8e-04
6	rs548653	100132684	0.83	0.81451029553121	0.73	1.06399829815523	0.206244534339492	0.3655730132301	0.0218	0.019	0.0268	0.0014	0.1546	0.0025	0.0012	0.0486	5e-04	0.121	0.1317	0.0242	0.0015	0.1188	0.022	0.0044	0.0024	0.0035	7e-04	0.0396	0.0262	0.0278	0.0741	0.0259	0.0953	8e-04
6	rs68184431	100146667	0.83	0.81451029553121	0.73	1.06399829815523	0.200422824734086	0.360544108180564	0.0218	0.019	0.0267	0.0014	0.1546	0.0025	0.0012	0.0486	5e-04	0.1212	0.1317	0.0243	0.0015	0.1188	0.022	0.0044	0.0024	0.0035	7e-04	0.0396	0.0263	0.0278	0.0742	0.0259	0.0953	8e-04
6	rs13213410	100179795	0.83	0.81451029553121	0.73	1.06399829815523	0.216333606835668	0.345577435925207	0.0217	0.019	0.0268	0.0013	0.1546	0.0025	0.0012	0.0487	5e-04	0.1212	0.1319	0.0242	0.0014	0.1188	0.022	0.0044	0.0024	0.0035	7e-04	0.0396	0.0263	0.0278	0.0743	0.0259	0.0954	8e-04
6	rs55702185	100183085	0.83	0.81451029553121	0.73	1.06399829815523	0.220552219380913	0.347686629949331	0.0217	0.019	0.0268	0.0013	0.1546	0.0025	0.0012	0.0487	4e-04	0.1212	0.1319	0.0242	0.0014	0.1188	0.022	0.0044	0.0024	0.0034	7e-04	0.0396	0.0263	0.0278	0.0743	0.0259	0.0953	8e-04
6	rs117002627	100187167	0.83	0.81451029553121	0.73	1.06399829815523	0.214504850896001	0.35541010157348	0.0217	0.0191	0.0268	0.0012	0.1545	0.0025	0.0012	0.0487	4e-04	0.1213	0.1319	0.0242	0.0014	0.1189	0.022	0.0044	0.0024	0.0034	6e-04	0.0397	0.0264	0.0279	0.0742	0.026	0.0953	8e-04
6	rs114754901	100198103	0.83	0.81451029553121	0.73	1.06399829815523	0.255358685898269	0.340382396347649	0.0217	0.0191	0.0268	0.0012	0.1543	0.0025	0.0011	0.0487	3e-04	0.1214	0.132	0.0241	0.0014	0.119	0.0221	0.0045	0.0023	0.0032	6e-04	0.04	0.0265	0.028	0.0741	0.0261	0.0952	7e-04
6	rs78441750	100202225	0.83	0.81451029553121	0.73	1.06399829815523	0.256207841132349	0.33165241223901	0.0217	0.0191	0.0268	0.0012	0.1542	0.0025	0.0011	0.0487	3e-04	0.1214	0.132	0.0241	0.0014	0.119	0.0221	0.0046	0.0023	0.0032	6e-04	0.04	0.0265	0.028	0.074	0.0261	0.0952	7e-04
6	rs17059761	100207421	0.83	0.81451029553121	0.73	1.06399829815523	0.252509695268414	0.333000619763289	0.0217	0.0191	0.0268	0.0012	0.1542	0.0025	0.0011	0.0487	3e-04	0.1214	0.132	0.0241	0.0014	0.119	0.0221	0.0046	0.0023	0.0032	6e-04	0.04	0.0265	0.028	0.074	0.0261	0.0951	7e-04
6	rs4840086	100208438	0.83	0.81451029553121	0.73	1.06399829815523	0.252199146627097	0.332510177945449	0.0217	0.0191	0.0268	0.0012	0.1542	0.0025	0.0011	0.0487	3e-04	0.1214	0.132	0.0241	0.0015	0.119	0.022	0.0046	0.0023	0.0032	6e-04	0.04	0.0265	0.028	0.074	0.0261	0.0951	7e-04
6	rs117646164	100211001	0.83	0.81451029553121	0.73	1.06399829815523	0.238183144732527	0.328105716531779	0.0217	0.0191	0.0268	0.0012	0.1542	0.0025	0.0011	0.0487	3e-04	0.1214	0.1319	0.0241	0.0015	0.1189	0.022	0.0045	0.0022	0.0032	6e-04	0.04	0.0265	0.028	0.0741	0.0261	0.0952	7e-04
6	rs6570341	100219684	0.83	0.81451029553121	0.73	1.06399829815523	0.246163368498883	0.329694236068424	0.0218	0.0192	0.0269	0.0011	0.1542	0.0026	0.0011	0.0487	3e-04	0.1215	0.1317	0.0241	0.0015	0.1188	0.0219	0.0045	0.0022	0.0032	6e-04	0.04	0.0265	0.028	0.0742	0.0261	0.0953	8e-04
6	rs57514586	100220016	0.83	0.81451029553121	0.73	1.06399829815523	0.226777405700895	0.31680774331765	0.0218	0.0192	0.0269	0.0011	0.1542	0.0025	0.0011	0.0488	3e-04	0.1215	0.1317	0.0241	0.0015	0.1187	0.0219	0.0045	0.0022	0.0033	6e-04	0.04	0.0265	0.028	0.0743	0.0261	0.0953	8e-04
6	rs75481205	100228145	0.83	0.81451029553121	0.73	1.06399829815523	0.21519468993789	0.314393386162258	0.0219	0.0192	0.0271	0.001	0.1544	0.0024	0.001	0.05	4e-04	0.1212	0.1312	0.024	0.0016	0.1175	0.0218	0.0044	0.0022	0.0033	6e-04	0.04	0.0268	0.0279	0.0746	0.0261	0.0951	8e-04
6	rs9495569	100241479	0.83	0.81451029553121	0.73	1.06399829815523	0.213169302885806	0.291970733262023	0.022	0.0192	0.0272	0.001	0.1544	0.0024	0.001	0.0501	4e-04	0.1213	0.1311	0.024	0.0017	0.1174	0.0217	0.0043	0.0022	0.0033	6e-04	0.04	0.0269	0.0278	0.0748	0.0262	0.0948	8e-04
6	rs9495576	100243083	0.83	0.81451029553121	0.72	1.14588815616863	0.221417924268233	0.311503401974444	0.022	0.0192	0.0272	0.001	0.1544	0.0024	0.001	0.0501	5e-04	0.1213	0.1311	0.024	0.0017	0.1174	0.0217	0.0043	0.0022	0.0033	7e-04	0.04	0.0269	0.0278	0.0748	0.0262	0.0948	8e-04
6	rs118031275	100244294	0.83	0.81451029553121	0.72	1.14588815616863	0.196890155548902	0.30168960325458	0.022	0.0191	0.0272	0.001	0.1543	0.0024	9e-04	0.051	5e-04	0.121	0.131	0.024	0.0018	0.1172	0.0216	0.0043	0.0021	0.0034	7e-04	0.0398	0.0269	0.0278	0.075	0.0262	0.0946	8e-04
6	rs9403112	100244968	0.83	0.81451029553121	0.72	1.14588815616863	0.193202108217026	0.275950843732749	0.022	0.0191	0.0272	0.001	0.1542	0.0024	9e-04	0.0513	5e-04	0.1209	0.131	0.024	0.0018	0.1171	0.0216	0.0043	0.0021	0.0034	7e-04	0.0398	0.027	0.0277	0.075	0.0262	0.0946	8e-04
6	rs12205289	100245555	0.83	0.81451029553121	0.72	1.14588815616863	0.188308923072106	0.27990073074286	0.022	0.0191	0.0272	0.001	0.1542	0.0024	9e-04	0.0513	5e-04	0.1209	0.1309	0.024	0.0018	0.1171	0.0216	0.0043	0.0021	0.0034	7e-04	0.0398	0.027	0.0278	0.0751	0.0262	0.0945	8e-04
6	rs78542348	100246199	0.83	0.81451029553121	0.72	1.14588815616863	0.182413585859256	0.269943438854539	0.022	0.0191	0.0271	0.001	0.1542	0.0024	9e-04	0.0514	5e-04	0.1209	0.1309	0.024	0.0018	0.1171	0.0216	0.0043	0.0022	0.0034	7e-04	0.0397	0.027	0.0278	0.0751	0.0262	0.0945	8e-04
6	rs76445562	100251136	0.83	0.81451029553121	0.72	1.14588815616863	0.123542002842402	0.259643628469326	0.0222	0.0192	0.0271	0.001	0.1535	0.0023	0.001	0.0518	6e-04	0.1201	0.1298	0.0248	0.0019	0.1163	0.0213	0.0042	0.0023	0.0034	9e-04	0.0395	0.0272	0.0287	0.0761	0.0259	0.0944	0.001
6	rs116865129	100252020	0.83	0.81451029553121	0.72	1.14588815616863	0.12141097687599	0.261351566669545	0.0222	0.0192	0.0271	0.001	0.1534	0.0023	0.001	0.0518	6e-04	0.12	0.1297	0.0249	0.0019	0.1162	0.0213	0.0043	0.0023	0.0034	9e-04	0.0395	0.0272	0.0288	0.0762	0.0258	0.0944	0.001
6	rs17053885	100252564	0.83	0.81451029553121	0.72	1.14588815616863	0.121091821887736	0.256238307610943	0.0222	0.0192	0.0271	0.001	0.1534	0.0023	0.001	0.0518	6e-04	0.12	0.1297	0.0249	0.0019	0.1162	0.0213	0.0043	0.0023	0.0034	9e-04	0.0395	0.0272	0.0288	0.0762	0.0258	0.0944	0.001
6	rs34397743	100254282	0.83	0.81451029553121	0.72	1.14588815616863	0.122021696617249	0.258166256845723	0.0222	0.0192	0.0271	0.0011	0.1534	0.0023	0.001	0.0518	6e-04	0.12	0.1296	0.0249	0.0019	0.1162	0.0213	0.0043	0.0023	0.0034	9e-04	0.0395	0.0272	0.0288	0.0762	0.0258	0.0944	0.001
6	rs4240584	100258318	0.83	0.81451029553121	0.72	1.14588815616863	0.120455049590779	0.251494699700036	0.0222	0.0192	0.027	0.0011	0.1535	0.0023	0.001	0.0517	6e-04	0.12	0.1296	0.025	0.0019	0.116	0.0213	0.0042	0.0023	0.0034	9e-04	0.0395	0.0272	0.0289	0.0761	0.0258	0.0944	0.001
6	rs9376475	100259631	0.83	0.81451029553121	0.72	1.14588815616863	0.12042615409792	0.251269512319485	0.0222	0.0193	0.0271	0.0011	0.1535	0.0023	0.001	0.0516	6e-04	0.1199	0.1295	0.0251	0.002	0.1159	0.0213	0.0042	0.0023	0.0034	0.001	0.0395	0.0272	0.029	0.0761	0.0259	0.0943	0.001
6	rs9389729	100259888	0.83	0.81451029553121	0.72	1.14588815616863	0.123307362973676	0.264549066928429	0.0222	0.0193	0.0271	0.001	0.1534	0.0023	0.001	0.0516	6e-04	0.1198	0.1295	0.0251	0.002	0.1159	0.0213	0.0043	0.0023	0.0034	0.001	0.0395	0.0273	0.029	0.0762	0.0259	0.0943	0.001
6	rs10085280	100265819	0.83	0.81451029553121	0.72	1.14588815616863	0.103927797180835	0.261579556420856	0.0223	0.0193	0.0272	0.0011	0.1529	0.0024	0.0011	0.0515	7e-04	0.1187	0.1296	0.0252	0.002	0.1157	0.0213	0.0043	0.0023	0.0034	0.001	0.0394	0.0275	0.0295	0.0768	0.026	0.0944	0.0011
6	rs6909670	100268006	0.83	0.81451029553121	0.72	1.14588815616863	0.0977661749358789	0.271441454797163	0.0223	0.0194	0.0272	0.0011	0.1527	0.0024	0.0011	0.0515	7e-04	0.1184	0.1295	0.0252	0.002	0.1154	0.0212	0.0044	0.0023	0.0034	0.001	0.0393	0.0276	0.0297	0.0771	0.026	0.0941	0.0012
6	rs4840090	100270599	0.83	0.81451029553121	0.73	1.06399829815523	0.0898024211060979	0.257031619075699	0.0224	0.0194	0.0271	0.0012	0.1523	0.0024	0.0011	0.0513	7e-04	0.1182	0.1296	0.0251	0.0021	0.1153	0.0211	0.0044	0.0024	0.0035	0.0011	0.0392	0.0277	0.0299	0.0771	0.0261	0.0945	0.0012
6	rs72929515	100277772	0.83	0.81451029553121	0.73	1.06399829815523	0.0732868962573753	0.23842971495909	0.0224	0.0194	0.0271	0.0012	0.1522	0.0025	0.0012	0.0513	8e-04	0.1177	0.1293	0.0252	0.0021	0.115	0.0211	0.0044	0.0024	0.0035	0.0011	0.0391	0.0278	0.0303	0.0772	0.0261	0.0943	0.0013
6	rs9403141	100279956	0.83	0.81451029553121	0.75	0.911329023803182	0.0721724688804717	0.268333068128423	0.0226	0.0194	0.0271	0.0013	0.1521	0.0027	0.0013	0.0512	9e-04	0.1166	0.1286	0.0256	0.0022	0.1141	0.0213	0.0045	0.0025	0.0037	0.0012	0.0389	0.028	0.0311	0.0778	0.0262	0.0937	0.0015
6	rs72929521	100280278	0.83	0.81451029553121	0.76	0.840461917458717	0.0633062324429756	0.24801148331801	0.0227	0.0194	0.0272	0.0014	0.1521	0.0027	0.0013	0.0512	0.001	0.1165	0.1287	0.0256	0.0022	0.1141	0.0213	0.0045	0.0026	0.0037	0.0012	0.0387	0.0279	0.031	0.0776	0.0262	0.0938	0.0015
6	rs7451306	100281823	0.83	0.81451029553121	0.76	0.840461917458717	0.0590269621970891	0.285389118141479	0.0228	0.0195	0.0273	0.0015	0.1522	0.0027	0.0013	0.0511	0.001	0.1163	0.1288	0.0257	0.0023	0.114	0.0215	0.0046	0.0026	0.0037	0.0012	0.0387	0.0278	0.031	0.0771	0.0263	0.0937	0.0015
6	rs4370372	100288317	0.83	0.81451029553121	0.75	0.911329023803182	0.112224734154206	0.47421443637772	0.023	0.0211	0.0285	0.0019	0.1479	0.0031	0.0019	0.0508	0.0018	0.1145	0.1296	0.0266	0.0028	0.1121	0.0222	0.0052	0.003	0.0043	0.0016	0.0388	0.0275	0.032	0.0769	0.0272	0.0896	0.0022
6	rs13217939	100289183	0.82	0.87875982057053	0.76	0.840461917458717	0.13583861042445	0.563673491833853	0.0232	0.0222	0.0289	0.0022	0.1458	0.0033	0.0025	0.0512	0.0025	0.1112	0.1299	0.0269	0.0031	0.1108	0.0228	0.0056	0.0035	0.0044	0.002	0.0398	0.0268	0.0327	0.078	0.0275	0.0865	0.0026
6	rs9389752	100289337	0.82	0.87875982057053	0.76	0.840461917458717	0.168852858450763	0.643170888784072	0.0233	0.0223	0.029	0.0022	0.1453	0.0034	0.0026	0.0512	0.0026	0.1107	0.1298	0.0269	0.0032	0.1105	0.0229	0.0057	0.0035	0.0045	0.0021	0.0399	0.0268	0.0328	0.0781	0.0278	0.0861	0.0027
6	rs7769021	100289626	0.81	0.946104684087093	0.76	0.840461917458717	0.208232665284528	0.732367467936615	0.0237	0.0224	0.0293	0.0022	0.1456	0.0034	0.0027	0.0517	0.0028	0.1105	0.1292	0.0269	0.0033	0.1099	0.0229	0.0059	0.0036	0.0046	0.0023	0.0397	0.0266	0.033	0.0778	0.0281	0.0854	0.0027
6	rs79139455	100289898	0.81	0.946104684087093	0.76	0.840461917458717	0.202457528630237	0.715306228859659	0.0237	0.0224	0.0293	0.0022	0.1456	0.0034	0.0027	0.0517	0.0028	0.1104	0.1292	0.0269	0.0033	0.1099	0.0229	0.0059	0.0036	0.0046	0.0023	0.0397	0.0266	0.033	0.0778	0.0281	0.0854	0.0027
6	rs9385904	100291455	0.81	0.946104684087093	0.76	0.840461917458717	0.208033367414901	0.735820387082667	0.0237	0.0224	0.0293	0.0022	0.1456	0.0034	0.0028	0.0517	0.0028	0.1104	0.1292	0.0269	0.0033	0.1098	0.0229	0.0059	0.0036	0.0046	0.0023	0.0397	0.0265	0.033	0.0777	0.0281	0.0853	0.0027
6	rs58845543	100294678	0.81	0.946104684087093	0.79	0.649136622646432	0.246951816650084	0.765842926999126	0.0239	0.0224	0.0297	0.0022	0.1455	0.0033	0.0028	0.0518	0.0028	0.1103	0.1293	0.0269	0.0032	0.1094	0.0231	0.0059	0.0036	0.0046	0.0025	0.0396	0.0263	0.0332	0.0774	0.0282	0.0852	0.0027
6	rs4840094	100300738	0.81	0.946104684087093	0.79	0.649136622646432	0.271016810350607	0.784528686320602	0.024	0.0227	0.0296	0.0022	0.1451	0.0035	0.003	0.0516	0.0028	0.1102	0.1294	0.0269	0.0032	0.1093	0.0231	0.0061	0.0038	0.0046	0.0026	0.0395	0.0262	0.0333	0.0773	0.0283	0.085	0.0027
6	rs116940417	100313197	0.81	0.946104684087093	0.79	0.649136622646432	0.284569230978131	0.82433977381714	0.024	0.0227	0.0296	0.0022	0.145	0.0035	0.0031	0.0517	0.0028	0.11	0.1294	0.0269	0.0033	0.1091	0.0232	0.0061	0.0039	0.0045	0.0026	0.0396	0.026	0.0335	0.0772	0.0284	0.085	0.0027
6	rs117541317	100314245	0.81	0.946104684087093	0.8	0.592267592767429	0.282018734686143	0.820801291799713	0.024	0.0227	0.0296	0.0022	0.145	0.0035	0.0031	0.0517	0.0028	0.11	0.1293	0.0269	0.0033	0.1091	0.0232	0.0061	0.0039	0.0045	0.0026	0.0396	0.026	0.0335	0.0772	0.0284	0.0849	0.0027
6	rs117801732	100319574	0.81	0.946104684087093	0.8	0.592267592767429	0.305120306205503	0.831888899614679	0.0241	0.0227	0.0296	0.0023	0.1449	0.0035	0.0032	0.0517	0.0029	0.1097	0.1293	0.0269	0.0033	0.109	0.0234	0.0062	0.004	0.0044	0.0026	0.0397	0.026	0.0337	0.077	0.0284	0.0846	0.0027
6	rs2397664	100321734	0.81	0.946104684087093	0.8	0.592267592767429	0.303158209330609	0.819724997795154	0.0241	0.0227	0.0296	0.0023	0.145	0.0035	0.0032	0.0518	0.0029	0.1097	0.1293	0.0269	0.0033	0.109	0.0234	0.0062	0.004	0.0044	0.0026	0.0397	0.026	0.0337	0.077	0.0284	0.0846	0.0027
6	rs13437080	100324799	0.81	0.946104684087093	0.79	0.649136622646432	0.296295320629734	0.813426970307083	0.0241	0.0227	0.0296	0.0023	0.145	0.0036	0.0032	0.0518	0.0029	0.1096	0.1293	0.0269	0.0033	0.109	0.0234	0.0062	0.004	0.0043	0.0026	0.0397	0.026	0.0337	0.077	0.0284	0.0845	0.0027
6	rs4840096	100327316	0.81	0.946104684087093	0.79	0.649136622646432	0.355643212776026	0.869224637793109	0.0244	0.0229	0.0297	0.0023	0.1453	0.0036	0.0035	0.052	0.0029	0.1089	0.1289	0.027	0.0033	0.1081	0.0241	0.0063	0.0042	0.004	0.0028	0.0399	0.0259	0.0338	0.0769	0.0288	0.0835	0.0027
6	rs7773790	100344172	0.81	0.946104684087093	0.79	0.649136622646432	0.537186673143633	0.943137565131002	0.0246	0.0231	0.0299	0.0024	0.1453	0.0038	0.0037	0.0521	0.003	0.1077	0.1284	0.0271	0.0033	0.1066	0.025	0.0068	0.0045	0.0034	0.003	0.0402	0.0259	0.034	0.0769	0.0293	0.083	0.0027
6	rs2397678	100345238	0.81	0.946104684087093	0.79	0.649136622646432	0.569138876579898	0.933812941510914	0.0246	0.0231	0.0299	0.0024	0.1454	0.0038	0.0038	0.0521	0.003	0.1076	0.1284	0.0271	0.0033	0.1065	0.025	0.0068	0.0045	0.0034	0.003	0.0403	0.0259	0.0341	0.077	0.0294	0.083	0.0027
6	rs9403208	100354935	0.81	0.946104684087093	0.79	0.649136622646432	0.759091207088758	1.07730562313539	0.0248	0.0235	0.0304	0.0022	0.1452	0.0039	0.0039	0.0521	0.0029	0.1072	0.1282	0.027	0.0032	0.1052	0.0253	0.0069	0.0046	0.0032	0.0031	0.0401	0.0259	0.0344	0.0766	0.0297	0.0834	0.0027
6	rs72936167	100366109	0.81	0.946104684087093	0.79	0.649136622646432	0.772894246258942	1.07730562313539	0.0248	0.0235	0.0305	0.0022	0.145	0.0039	0.0039	0.0522	0.003	0.1072	0.1283	0.027	0.0032	0.1052	0.0252	0.0069	0.0046	0.0033	0.0031	0.0402	0.0259	0.0344	0.0765	0.0297	0.0833	0.0027
6	rs7754726	100366128	0.81	0.946104684087093	0.79	0.649136622646432	0.773433221814213	1.07892880939917	0.0248	0.0235	0.0305	0.0022	0.145	0.0039	0.0039	0.0522	0.003	0.1072	0.1283	0.027	0.0032	0.1052	0.0252	0.0069	0.0046	0.0033	0.0031	0.0402	0.0259	0.0344	0.0765	0.0297	0.0833	0.0027
6	rs4839765	100380080	0.81	0.946104684087093	0.79	0.649136622646432	0.77945000915339	1.04026090403957	0.0248	0.0236	0.0305	0.0022	0.1449	0.0039	0.0039	0.0523	0.003	0.1072	0.1283	0.0271	0.0032	0.1051	0.0252	0.0069	0.0046	0.0033	0.0031	0.0402	0.0259	0.0345	0.0764	0.0298	0.0834	0.0027
6	rs72938048	100389267	0.81	0.946104684087093	0.79	0.649136622646432	0.750937646089095	1.02995177985069	0.0248	0.0236	0.0305	0.0021	0.1448	0.0039	0.0039	0.0523	0.003	0.1071	0.1283	0.0271	0.0032	0.1051	0.0253	0.0069	0.0046	0.0033	0.0031	0.0403	0.0259	0.0345	0.0764	0.0298	0.0834	0.0027
6	rs13195863	100393761	0.81	0.946104684087093	0.79	0.649136622646432	0.743882292143355	1.02818186713532	0.0248	0.0236	0.0305	0.0021	0.1448	0.0039	0.0039	0.0523	0.003	0.107	0.1284	0.0271	0.0032	0.1051	0.0253	0.0069	0.0046	0.0033	0.0031	0.0403	0.0259	0.0345	0.0763	0.0298	0.0834	0.0027
6	rs9495930	100397888	0.81	0.946104684087093	0.79	0.649136622646432	0.716401497458817	1.00955285407285	0.0248	0.0236	0.0303	0.0021	0.1447	0.0039	0.0039	0.0524	0.003	0.107	0.1284	0.0271	0.0032	0.1051	0.0254	0.007	0.0046	0.0033	0.0031	0.0403	0.0259	0.0345	0.0764	0.0298	0.0834	0.0027
6	rs34426163	100406657	0.81	0.946104684087093	0.79	0.649136622646432	0.710381605228507	1.03816528709613	0.0248	0.0236	0.0303	0.0021	0.1445	0.0039	0.004	0.0525	0.003	0.107	0.1284	0.0272	0.0032	0.105	0.0254	0.007	0.0046	0.0033	0.0031	0.0403	0.0258	0.0345	0.0764	0.0298	0.0835	0.0027
6	rs77191355	100413458	0.81	0.946104684087093	0.79	0.649136622646432	0.686820812796845	1.0275384062722	0.0247	0.0236	0.0303	0.0021	0.1443	0.0039	0.004	0.0527	0.003	0.1069	0.1283	0.0272	0.0032	0.105	0.0254	0.007	0.0046	0.0033	0.0031	0.0404	0.0258	0.0345	0.0765	0.0298	0.0835	0.0027
6	rs9389930	100428079	0.8	1.01658215824445	0.79	0.649136622646432	1.09031600357114	1.30480797997961	0.0248	0.0237	0.0301	0.0019	0.142	0.004	0.0044	0.0538	0.0031	0.1059	0.1276	0.0272	0.0031	0.1051	0.026	0.0072	0.0048	0.0032	0.003	0.0409	0.0252	0.0349	0.0767	0.0311	0.0835	0.0026
6	rs9496083	100430590	0.8	1.01658215824445	0.79	0.649136622646432	1.16808066320956	1.35552050935057	0.0248	0.0237	0.0301	0.0019	0.1419	0.004	0.0044	0.054	0.0031	0.1057	0.1273	0.0272	0.0031	0.1051	0.026	0.0072	0.0049	0.0032	0.003	0.0411	0.0252	0.0348	0.0767	0.0313	0.0834	0.0027
6	rs61466874	100433576	0.8	1.01658215824445	0.79	0.649136622646432	1.11056501767096	1.24192950277115	0.0247	0.0237	0.0301	0.0019	0.1418	0.004	0.0044	0.0541	0.0031	0.1055	0.1274	0.0273	0.0031	0.1051	0.026	0.0072	0.0049	0.0032	0.003	0.0411	0.0251	0.0349	0.0767	0.0313	0.0834	0.0027
6	rs114857950	100434691	0.8	1.01658215824445	0.79	0.649136622646432	1.10788043687667	1.24659336169235	0.0247	0.0237	0.0301	0.0019	0.1418	0.004	0.0044	0.0541	0.0031	0.1054	0.1274	0.0273	0.0031	0.1051	0.026	0.0072	0.0049	0.0032	0.003	0.0411	0.0251	0.0349	0.0767	0.0313	0.0833	0.0027
6	rs117245877	100439234	0.8	1.01658215824445	0.79	0.649136622646432	1.0991288240579	1.28803299990332	0.0247	0.0237	0.0301	0.0019	0.1417	0.004	0.0044	0.0542	0.0031	0.1052	0.1275	0.0274	0.0031	0.1051	0.026	0.0072	0.0049	0.0032	0.003	0.0412	0.025	0.0349	0.0766	0.0314	0.0833	0.0027
6	rs59253651	100442314	0.8	1.01658215824445	0.79	0.649136622646432	1.0842791669524	1.23876647826397	0.0247	0.0237	0.0299	0.002	0.1416	0.004	0.0045	0.0542	0.0031	0.1051	0.1275	0.0275	0.0031	0.1052	0.026	0.0073	0.0049	0.0032	0.003	0.0412	0.025	0.035	0.0766	0.0314	0.0832	0.0027
6	rs2397690	100443291	0.8	1.01658215824445	0.79	0.649136622646432	1.08365848839819	1.21649907740857	0.0247	0.0237	0.0298	0.002	0.1416	0.004	0.0045	0.0543	0.0031	0.1051	0.1276	0.0275	0.0031	0.1052	0.026	0.0073	0.0049	0.0032	0.003	0.0412	0.025	0.035	0.0766	0.0314	0.0832	0.0027
6	rs3763374	100448788	0.79	1.09022720934348	0.8	0.592267592767429	1.58265242064369	1.74016474684737	0.0243	0.0236	0.0291	0.0022	0.1403	0.0044	0.0056	0.0545	0.0031	0.1017	0.1285	0.0283	0.0033	0.1045	0.027	0.0082	0.0056	0.0034	0.0027	0.0413	0.0238	0.0363	0.0757	0.033	0.0824	0.0027
6	rs9385975	100449301	0.79	1.09022720934348	0.8	0.592267592767429	1.17191900965923	1.7813661539169	0.0243	0.0236	0.0291	0.0021	0.1402	0.0044	0.0058	0.0548	0.0031	0.1019	0.1288	0.0284	0.0033	0.1035	0.0271	0.0066	0.0056	0.0034	0.0028	0.0415	0.024	0.0366	0.0755	0.0334	0.0825	0.0031
6	rs2397695	100450135	0.79	1.09022720934348	0.8	0.592267592767429	1.17237628407814	1.72418031866715	0.0242	0.0236	0.029	0.0021	0.14	0.0045	0.006	0.0549	0.003	0.1018	0.1289	0.0284	0.0033	0.1034	0.0271	0.0067	0.0057	0.0033	0.0028	0.0416	0.0239	0.0367	0.0754	0.0334	0.0824	0.0032
6	rs6909807	100458849	0.79	1.09022720934348	0.8	0.592267592767429	1.21372261193187	1.66919459863036	0.0242	0.0236	0.0289	0.0021	0.14	0.0045	0.0061	0.0549	0.003	0.1016	0.129	0.0285	0.0033	0.1034	0.0271	0.0067	0.0057	0.0034	0.0028	0.0417	0.0239	0.0367	0.0753	0.0335	0.0823	0.0032
6	rs6570478	100459321	0.79	1.09022720934348	0.8	0.592267592767429	1.21122056980773	1.65313492907214	0.0242	0.0236	0.0289	0.0021	0.14	0.0045	0.0061	0.0549	0.003	0.1016	0.129	0.0284	0.0033	0.1034	0.0271	0.0067	0.0057	0.0034	0.0028	0.0417	0.0239	0.0367	0.0753	0.0335	0.0823	0.0032
6	rs4840111	100470216	0.79	1.09022720934348	0.8	0.592267592767429	1.33325288488063	1.76409374772864	0.0241	0.0236	0.0289	0.0022	0.1399	0.0045	0.0061	0.055	0.0031	0.1014	0.1289	0.0286	0.0033	0.1035	0.027	0.0068	0.0059	0.0033	0.0029	0.0417	0.0237	0.0369	0.0751	0.0336	0.0822	0.0033
6	rs77969338	100475102	0.78	1.16707263834179	0.8	0.592267592767429	1.31972900723138	1.75916328497848	0.0241	0.0236	0.0289	0.0022	0.1398	0.0045	0.0062	0.055	0.0031	0.1013	0.1289	0.0286	0.0033	0.1037	0.027	0.0069	0.0059	0.0033	0.0029	0.0417	0.0237	0.037	0.0749	0.0336	0.0822	0.0034
6	rs9399393	100484972	0.78	1.16707263834179	0.8	0.592267592767429	1.33382952485701	1.73489275657112	0.0241	0.0236	0.0288	0.0022	0.1398	0.0045	0.0062	0.055	0.0031	0.1012	0.1289	0.0286	0.0034	0.1037	0.027	0.0069	0.006	0.0033	0.0029	0.0416	0.0237	0.037	0.0748	0.0336	0.0821	0.0034
6	rs13193320	100505952	0.78	1.16707263834179	0.8	0.592267592767429	1.3969498282299	1.7861291657671	0.0241	0.0236	0.0287	0.0023	0.1397	0.0046	0.0063	0.0551	0.0031	0.1009	0.1288	0.0287	0.0034	0.104	0.0269	0.007	0.0061	0.0033	0.003	0.0416	0.0236	0.0372	0.0743	0.0337	0.082	0.0036
6	rs62421889	100508129	0.78	1.16707263834179	0.8	0.592267592767429	1.39880842316179	1.82058297597211	0.0241	0.0236	0.0286	0.0023	0.1398	0.0046	0.0063	0.0551	0.0031	0.1009	0.1288	0.0287	0.0034	0.104	0.0269	0.007	0.0061	0.0033	0.003	0.0416	0.0236	0.0372	0.0743	0.0337	0.0819	0.0036
6	rs4314504	100508300	0.78	1.16707263834179	0.8	0.592267592767429	1.39910196969232	1.82447599917046	0.0241	0.0236	0.0286	0.0023	0.1398	0.0046	0.0063	0.0551	0.0031	0.1009	0.1288	0.0287	0.0034	0.104	0.0269	0.007	0.0061	0.0033	0.003	0.0416	0.0236	0.0372	0.0743	0.0337	0.0819	0.0036
6	rs11757981	100508911	0.78	1.16707263834179	0.8	0.592267592767429	1.39489666359891	1.81775243568117	0.0241	0.0236	0.0286	0.0023	0.1398	0.0046	0.0063	0.0551	0.0031	0.1009	0.1288	0.0287	0.0034	0.104	0.0269	0.007	0.0061	0.0033	0.003	0.0416	0.0236	0.0372	0.0743	0.0337	0.0819	0.0036
6	rs62421891	100523727	0.78	1.16707263834179	0.8	0.592267592767429	1.37860928372976	1.78083704426965	0.0241	0.0236	0.0285	0.0023	0.1399	0.0046	0.0064	0.055	0.0031	0.1006	0.1287	0.0288	0.0035	0.104	0.0269	0.007	0.0062	0.0033	0.003	0.0415	0.0236	0.0374	0.074	0.0337	0.0821	0.0037
6	rs35920669	100526668	0.78	1.16707263834179	0.8	0.592267592767429	1.36762911566509	1.76180435386198	0.0241	0.0236	0.0285	0.0023	0.1399	0.0046	0.0064	0.0549	0.0031	0.1006	0.1287	0.0288	0.0035	0.104	0.0269	0.0071	0.0062	0.0033	0.003	0.0414	0.0236	0.0375	0.074	0.0337	0.0821	0.0037
6	rs9321873	100535969	0.78	1.16707263834179	0.8	0.592267592767429	1.38650022639765	1.73700127043519	0.024	0.0235	0.0285	0.0025	0.1394	0.0047	0.0067	0.0549	0.0031	0.0998	0.1286	0.0288	0.0035	0.1041	0.0266	0.0073	0.0062	0.0033	0.0033	0.0412	0.0234	0.0383	0.0738	0.034	0.082	0.004
6	rs76002250	100536293	0.78	1.16707263834179	0.8	0.592267592767429	1.38659775060678	1.74051629642458	0.024	0.0235	0.0285	0.0025	0.1395	0.0047	0.0067	0.0549	0.0031	0.0998	0.1286	0.0288	0.0035	0.1041	0.0266	0.0073	0.0062	0.0033	0.0033	0.0412	0.0234	0.0383	0.0738	0.034	0.082	0.004
6	rs17788136	100536771	0.78	1.16707263834179	0.8	0.592267592767429	1.38601264378961	1.74403236541848	0.024	0.0235	0.0285	0.0025	0.1395	0.0047	0.0067	0.0549	0.0031	0.0998	0.1286	0.0289	0.0035	0.1041	0.0266	0.0073	0.0062	0.0033	0.0033	0.0412	0.0234	0.0383	0.0738	0.0341	0.082	0.004
6	rs12209014	100541813	0.78	1.16707263834179	0.8	0.592267592767429	1.44428340230404	1.92004094967121	0.024	0.0235	0.0285	0.0025	0.1393	0.0047	0.0067	0.0549	0.0024	0.0997	0.1286	0.0314	0.0035	0.1023	0.0267	0.0073	0.0062	0.0033	0.0033	0.0411	0.0235	0.0383	0.0738	0.0341	0.082	0.004
6	rs186758688	100542477	0.78	1.16707263834179	0.8	0.592267592767429	1.43646920609032	1.84413615554669	0.024	0.0235	0.0285	0.0025	0.1393	0.0047	0.0067	0.0549	0.0024	0.0997	0.1286	0.0314	0.0035	0.1023	0.0267	0.0073	0.0062	0.0033	0.0033	0.0411	0.0235	0.0383	0.0737	0.0341	0.082	0.004
6	rs118028722	100548576	0.78	1.16707263834179	0.8	0.592267592767429	1.43291350666744	1.83687079327451	0.024	0.0235	0.0285	0.0025	0.1393	0.0047	0.0067	0.0549	0.0024	0.0997	0.1286	0.0314	0.0035	0.1023	0.0267	0.0073	0.0062	0.0033	0.0033	0.0411	0.0235	0.0383	0.0737	0.0341	0.082	0.004
6	rs12195124	100554149	0.78	1.16707263834179	0.8	0.592267592767429	1.38620766914491	1.61986906760371	0.0239	0.0235	0.0284	0.0026	0.1392	0.0048	0.0067	0.0547	0.0024	0.0997	0.1287	0.0314	0.0036	0.1024	0.0267	0.0073	0.0063	0.0033	0.0033	0.041	0.0234	0.0384	0.0737	0.0341	0.0819	0.004
6	rs113829035	100558112	0.78	1.16707263834179	0.8	0.592267592767429	1.35310461140302	1.56990632249435	0.0239	0.0235	0.0284	0.0026	0.139	0.0048	0.0068	0.0546	0.0024	0.0996	0.1286	0.0314	0.0036	0.1024	0.0268	0.0073	0.0063	0.0033	0.0033	0.041	0.0234	0.0384	0.0738	0.0341	0.0817	0.004
6	rs2397789	100568615	0.78	1.16707263834179	0.8	0.592267592767429	1.30425551254067	1.53569871663154	0.024	0.0233	0.0283	0.0027	0.1391	0.0048	0.0069	0.0545	0.0025	0.0996	0.1282	0.0314	0.0037	0.1026	0.0268	0.0072	0.0064	0.0034	0.0034	0.041	0.0234	0.0384	0.0736	0.0341	0.0815	0.0042
6	rs72944106	100574292	0.78	1.16707263834179	0.8	0.592267592767429	1.29179377050072	1.52535614280611	0.024	0.0233	0.0283	0.0027	0.1391	0.0048	0.0069	0.0545	0.0025	0.0996	0.1282	0.0314	0.0037	0.1026	0.0268	0.0072	0.0064	0.0034	0.0034	0.041	0.0234	0.0384	0.0736	0.0341	0.0815	0.0042
6	rs2474256	100580114	0.78	1.16707263834179	0.8	0.592267592767429	1.25759556306352	1.5633321384859	0.024	0.0233	0.0284	0.0027	0.1391	0.0049	0.0069	0.0544	0.0025	0.0995	0.1282	0.0315	0.0037	0.1027	0.0268	0.0073	0.0064	0.0034	0.0034	0.041	0.0234	0.0384	0.0736	0.034	0.0814	0.0042
6	rs13219623	100584334	0.78	1.16707263834179	0.8	0.592267592767429	1.24296689628829	1.54587957850542	0.0239	0.0233	0.0283	0.0027	0.139	0.0049	0.0069	0.0544	0.0025	0.0995	0.1281	0.0315	0.0038	0.1027	0.0268	0.0073	0.0064	0.0033	0.0034	0.041	0.0235	0.0384	0.0736	0.0341	0.0814	0.0042
6	rs7766906	100591416	0.78	1.16707263834179	0.8	0.592267592767429	1.16525076366168	1.49370804936616	0.0239	0.0233	0.0282	0.0028	0.1387	0.005	0.0071	0.0543	0.0025	0.0992	0.128	0.0318	0.0038	0.1029	0.0268	0.0073	0.0065	0.0033	0.0035	0.0409	0.0237	0.0384	0.0734	0.0341	0.0812	0.0042
6	rs118173535	100592232	0.78	1.16707263834179	0.8	0.592267592767429	0.671624913740068	1.69840557776188	0.0238	0.0234	0.0257	0.0048	0.1376	0.0066	0.0088	0.0536	0.0029	0.0959	0.1259	0.0325	0.0053	0.1035	0.027	0.0092	0.0082	0.0037	0.0038	0.0393	0.0244	0.0373	0.0733	0.0334	0.0802	0.0046
6	rs36082012	100592708	0.77	1.24714921571202	0.8	0.592267592767429	0.590373898633218	1.70926953726864	0.0239	0.0234	0.0241	0.006	0.1372	0.0076	0.0098	0.0535	0.0032	0.0937	0.1248	0.0328	0.0062	0.1037	0.0272	0.0102	0.0096	0.0039	0.0039	0.0384	0.0248	0.0368	0.0731	0.0326	0.0795	0.0049
6	rs2474254	100592868	0.78	1.16707263834179	0.8	0.592267592767429	0.561852390171672	1.68125461590337	0.024	0.0234	0.0237	0.0063	0.1356	0.0078	0.01	0.0534	0.0033	0.0931	0.1256	0.033	0.0064	0.1044	0.0272	0.0105	0.0098	0.004	0.004	0.0382	0.0249	0.0372	0.0731	0.0324	0.0785	0.0048
6	rs115363388	100592871	0.78	1.16707263834179	0.8	0.592267592767429	0.550642085507205	1.66954398095659	0.024	0.0234	0.0237	0.0063	0.1355	0.0078	0.01	0.0534	0.0033	0.093	0.1256	0.033	0.0064	0.1044	0.0273	0.0105	0.0098	0.004	0.004	0.0382	0.0249	0.0372	0.0731	0.0324	0.0785	0.0048
6	rs11155282	100593022	0.78	1.16707263834179	0.8	0.592267592767429	0.503006202886948	1.63378991546519	0.0242	0.0237	0.023	0.0066	0.1343	0.0078	0.0101	0.0539	0.0034	0.092	0.1258	0.0331	0.0067	0.1053	0.0268	0.0104	0.0099	0.0041	0.0041	0.0383	0.0249	0.0375	0.0738	0.0317	0.0785	0.0047
6	rs59984938	100593051	0.78	1.16707263834179	0.8	0.592267592767429	0.458530539403466	1.61569635886575	0.0243	0.0238	0.023	0.0066	0.1346	0.0078	0.0101	0.0539	0.0034	0.0915	0.1259	0.0331	0.0068	0.1053	0.0268	0.0103	0.0099	0.0041	0.0041	0.0383	0.0248	0.0375	0.0737	0.0316	0.0785	0.0047
6	rs17789218	100600097	0.81	0.946104684087093	0.8	0.592267592767429	0.494942817554997	1.58497379406973	0.0231	0.0244	0.0225	0.007	0.1368	0.0082	0.0101	0.056	0.0032	0.0906	0.1257	0.0317	0.0078	0.1046	0.027	0.01	0.0109	0.0043	0.0042	0.0367	0.0224	0.0382	0.0727	0.0311	0.0798	0.005
6	rs2503096	100605499	0.81	0.946104684087093	0.8	0.592267592767429	0.530420717751523	1.61308925122214	0.0231	0.0243	0.0225	0.007	0.1368	0.0082	0.0101	0.0562	0.0032	0.0904	0.1262	0.0317	0.0078	0.1046	0.0271	0.01	0.0109	0.0043	0.0041	0.0367	0.0223	0.0383	0.0725	0.0313	0.0797	0.0051
6	rs2503097	100606568	0.81	0.946104684087093	0.8	0.592267592767429	0.535621692821518	1.6170870791913	0.0231	0.0243	0.0225	0.007	0.1368	0.0082	0.0101	0.0562	0.0032	0.0904	0.1262	0.0317	0.0078	0.1046	0.0271	0.01	0.0109	0.0043	0.004	0.0367	0.0223	0.0383	0.0725	0.0313	0.0797	0.0051
6	rs743011	100609598	0.81	0.946104684087093	0.8	0.592267592767429	0.533668508329282	1.62317362566576	0.0231	0.0243	0.0225	0.007	0.1368	0.0081	0.0101	0.0562	0.0033	0.0902	0.1262	0.0318	0.0078	0.1047	0.0271	0.01	0.0109	0.0043	0.004	0.0367	0.0224	0.0384	0.0724	0.0313	0.0798	0.0051
6	rs17789434	100612697	0.81	0.946104684087093	0.8	0.592267592767429	0.527570444981942	1.61569635886575	0.0231	0.0243	0.0224	0.007	0.1368	0.0081	0.0101	0.0563	0.0033	0.0902	0.1262	0.0318	0.0078	0.1047	0.0271	0.01	0.0109	0.0043	0.004	0.0367	0.0224	0.0383	0.0724	0.0312	0.0798	0.0051
6	rs2073267	100615652	0.81	0.946104684087093	0.81	0.53874877155386	0.49419008942104	1.5953780650987	0.0231	0.0243	0.0224	0.007	0.1367	0.0081	0.0101	0.0563	0.0033	0.0901	0.1264	0.0318	0.0078	0.1047	0.0271	0.01	0.0109	0.0044	0.004	0.0367	0.0225	0.0383	0.0725	0.0311	0.0798	0.0051
6	rs113354546	100622402	0.81	0.946104684087093	0.81	0.53874877155386	0.465875373055051	1.56921410159401	0.0231	0.0243	0.0223	0.007	0.1367	0.0081	0.01	0.0563	0.0033	0.0902	0.1265	0.0316	0.0078	0.1047	0.0271	0.01	0.0109	0.0043	0.004	0.0367	0.0225	0.0383	0.0724	0.0311	0.0796	0.005
6	rs7756047	100626847	0.81	0.946104684087093	0.81	0.53874877155386	0.460285675207277	1.55710792410398	0.0231	0.0243	0.0222	0.007	0.1369	0.0081	0.01	0.0564	0.0032	0.0902	0.1266	0.0316	0.0078	0.1047	0.027	0.0099	0.0109	0.0043	0.004	0.0366	0.0225	0.0383	0.0724	0.0311	0.0795	0.0051
6	rs6937293	100629461	0.81	0.946104684087093	0.82	0.488512084344485	0.490497207325209	1.52966421389579	0.023	0.0243	0.022	0.0071	0.1373	0.008	0.0099	0.0567	0.0032	0.0902	0.127	0.0313	0.0079	0.1047	0.0269	0.0098	0.0111	0.0043	0.004	0.0365	0.0226	0.0383	0.0724	0.0311	0.0792	0.005
6	rs4140481	100631739	0.85	0.695135765909148	0.82	0.488512084344485	0.287132032744612	0.894978813724186	0.0223	0.0245	0.0198	0.0075	0.142	0.0075	0.0084	0.0588	0.0027	0.0894	0.1348	0.029	0.0086	0.1098	0.0264	0.007	0.0109	0.0045	0.0035	0.0347	0.0219	0.0365	0.0713	0.0271	0.0805	0.0046
6	rs1884263	100633140	0.85	0.695135765909148	0.82	0.488512084344485	0.290616102108611	0.881692364385426	0.0224	0.0245	0.0197	0.0075	0.1422	0.0075	0.0083	0.0589	0.0027	0.0894	0.1351	0.0288	0.0086	0.1099	0.0264	0.0069	0.0108	0.0046	0.0035	0.0345	0.0218	0.0365	0.0714	0.0269	0.0805	0.0046
6	rs7754315	100636619	0.86	0.639923359357885	0.82	0.488512084344485	0.284143293404541	0.832043113241892	0.0224	0.0243	0.0195	0.0075	0.1428	0.0074	0.0078	0.0594	0.0027	0.0896	0.1358	0.0286	0.0087	0.1103	0.0261	0.0067	0.0107	0.0047	0.0035	0.0339	0.0216	0.0367	0.0713	0.0265	0.0809	0.0046
6	rs77867076	100637297	0.86	0.639923359357885	0.82	0.488512084344485	0.248752893292725	0.741232112964638	0.0221	0.0242	0.0192	0.0073	0.1442	0.0071	0.0074	0.0601	0.0027	0.0896	0.1365	0.0285	0.0086	0.1106	0.0261	0.0064	0.0106	0.0047	0.0033	0.0335	0.0213	0.0366	0.0712	0.0262	0.0814	0.0045
6	rs4839776	100640249	0.87	0.587631181685492	0.82	0.488512084344485	0.224400446246453	0.504742962485496	0.021	0.0239	0.018	0.007	0.1462	0.0066	0.0065	0.0619	0.0026	0.0899	0.1391	0.0289	0.0083	0.1117	0.0261	0.0058	0.0103	0.0045	0.0028	0.0328	0.0207	0.0366	0.0712	0.0251	0.0822	0.0042
6	rs117790348	100641628	0.87	0.587631181685492	0.82	0.488512084344485	0.247522112330884	0.392549713161475	0.0203	0.0238	0.0175	0.007	0.1476	0.0064	0.0062	0.0629	0.0025	0.09	0.1403	0.0286	0.0081	0.1121	0.026	0.0055	0.0102	0.0045	0.0025	0.0328	0.0206	0.0359	0.0716	0.0247	0.0823	0.0039
6	rs9484823	100661336	0.86	0.639923359357885	0.82	0.488512084344485	0.245332619758432	0.336931717779373	0.0198	0.0237	0.017	0.0069	0.1489	0.0061	0.0059	0.0639	0.0023	0.09	0.1416	0.0285	0.0078	0.1126	0.0258	0.0052	0.0101	0.0044	0.0023	0.0328	0.0205	0.0352	0.0721	0.0244	0.0823	0.0037
6	rs76934065	100666256	0.86	0.639923359357885	0.82	0.488512084344485	0.242762763125888	0.32773945413176	0.0198	0.0237	0.017	0.0069	0.1489	0.0061	0.0059	0.0639	0.0023	0.09	0.1416	0.0285	0.0078	0.1126	0.0258	0.0051	0.0101	0.0044	0.0023	0.0328	0.0205	0.0352	0.0721	0.0244	0.0823	0.0037
6	rs79844191	100666282	0.86	0.639923359357885	0.82	0.488512084344485	0.243806332637757	0.327251290698633	0.0198	0.0237	0.017	0.0069	0.149	0.0061	0.0059	0.0639	0.0022	0.0899	0.1416	0.0285	0.0078	0.1126	0.0258	0.0051	0.0101	0.0044	0.0023	0.0328	0.0205	0.0352	0.0721	0.0244	0.0823	0.0037
6	rs117052619	100669205	0.86	0.639923359357885	0.82	0.488512084344485	0.21972950141111	0.289967923990191	0.0197	0.0237	0.017	0.0069	0.1492	0.0061	0.0059	0.0641	0.0022	0.0899	0.1417	0.0285	0.0078	0.1127	0.0258	0.0051	0.0101	0.0044	0.0023	0.0328	0.0205	0.035	0.0722	0.0244	0.0824	0.0037
6	rs9399467	100669655	0.86	0.639923359357885	0.82	0.488512084344485	0.218785502305764	0.283049649841416	0.0197	0.0237	0.017	0.0069	0.1492	0.0061	0.0059	0.0641	0.0022	0.0899	0.1417	0.0285	0.0078	0.1127	0.0258	0.0051	0.0101	0.0044	0.0023	0.0328	0.0205	0.035	0.0722	0.0244	0.0824	0.0037
6	rs9376804	100674123	0.86	0.639923359357885	0.82	0.488512084344485	0.216170697857561	0.268447995414765	0.0198	0.0237	0.017	0.0069	0.1495	0.0061	0.0059	0.0644	0.0022	0.0893	0.142	0.0285	0.0078	0.1124	0.0258	0.0051	0.01	0.0043	0.0022	0.0327	0.0206	0.0349	0.0726	0.0243	0.0825	0.0036
6	rs17060240	100680309	0.86	0.639923359357885	0.82	0.488512084344485	0.201047645499086	0.255898553140509	0.0199	0.0236	0.017	0.0069	0.1498	0.006	0.0059	0.0647	0.0022	0.0883	0.1425	0.0285	0.0078	0.1127	0.0256	0.005	0.01	0.0042	0.0022	0.0325	0.0205	0.0348	0.0733	0.0243	0.0827	0.0035
6	rs75878715	100713634	0.86	0.639923359357885	0.82	0.488512084344485	0.189289367190027	0.248235742009715	0.0201	0.0238	0.0169	0.0068	0.1497	0.0059	0.0058	0.0649	0.0022	0.0875	0.1432	0.0284	0.0078	0.113	0.0255	0.005	0.0098	0.0042	0.0021	0.0323	0.0204	0.0347	0.0738	0.0242	0.0829	0.0034
6	rs10457759	100715478	0.86	0.639923359357885	0.82	0.488512084344485	0.18962943151274	0.247227084769851	0.0202	0.0238	0.0169	0.0068	0.1497	0.0059	0.0058	0.0649	0.0022	0.0874	0.1433	0.0284	0.0078	0.113	0.0255	0.005	0.0098	0.0042	0.0021	0.0323	0.0204	0.0346	0.0738	0.0242	0.0829	0.0034
6	rs78611207	100718604	0.86	0.639923359357885	0.82	0.488512084344485	0.189289367190027	0.246779211477227	0.0202	0.0238	0.0169	0.0068	0.1497	0.0059	0.0058	0.0649	0.0022	0.0874	0.1434	0.0284	0.0078	0.113	0.0255	0.005	0.0098	0.0042	0.0021	0.0323	0.0204	0.0346	0.0739	0.0242	0.0829	0.0034
6	rs34260097	100727703	0.86	0.639923359357885	0.82	0.488512084344485	0.188647977371912	0.245884239650522	0.0202	0.0239	0.0169	0.0068	0.1497	0.0059	0.0058	0.065	0.0022	0.0872	0.1436	0.0284	0.0078	0.113	0.0255	0.005	0.0097	0.0042	0.0021	0.0322	0.0204	0.0346	0.074	0.0243	0.083	0.0034
6	rs75027473	100727880	0.86	0.639923359357885	0.82	0.488512084344485	0.186618896121718	0.245548891923571	0.0202	0.0238	0.0169	0.0068	0.1497	0.0059	0.0058	0.065	0.0022	0.0872	0.1436	0.0284	0.0078	0.113	0.0255	0.005	0.0097	0.0042	0.0021	0.0323	0.0204	0.0346	0.074	0.0243	0.083	0.0034
6	rs67084053	100736476	0.86	0.639923359357885	0.82	0.488512084344485	0.192172010208727	0.244320530869722	0.0202	0.0238	0.0169	0.0068	0.1497	0.0059	0.0058	0.065	0.0022	0.0873	0.1436	0.0284	0.0078	0.1129	0.0255	0.005	0.0098	0.0042	0.0021	0.0323	0.0204	0.0346	0.074	0.0242	0.083	0.0034
6	rs78028687	100736843	0.86	0.639923359357885	0.82	0.488512084344485	0.194618833408018	0.243651343463294	0.0203	0.0238	0.0169	0.0068	0.1498	0.0059	0.0058	0.065	0.0022	0.0873	0.1436	0.0283	0.0078	0.1128	0.0255	0.005	0.0098	0.0042	0.0021	0.0323	0.0204	0.0346	0.0741	0.0242	0.083	0.0034
6	rs79237675	100737384	0.86	0.639923359357885	0.82	0.488512084344485	0.195156432074411	0.243428411070079	0.0203	0.0239	0.0168	0.0068	0.1498	0.0059	0.0058	0.065	0.0022	0.0873	0.1436	0.0283	0.0078	0.1128	0.0255	0.005	0.0098	0.0042	0.0021	0.0323	0.0204	0.0346	0.0741	0.0242	0.083	0.0034
6	rs9390192	100741738	0.86	0.639923359357885	0.82	0.488512084344485	0.199799108047861	0.238208322460195	0.0203	0.0239	0.0168	0.0068	0.1498	0.0059	0.0057	0.065	0.0022	0.0875	0.1435	0.0284	0.0078	0.1127	0.0255	0.0049	0.0097	0.0041	0.0021	0.0322	0.0203	0.0346	0.0742	0.0243	0.0832	0.0033
6	rs17791712	100743755	0.86	0.639923359357885	0.82	0.488512084344485	0.211315453063286	0.236439561525388	0.0203	0.0239	0.0168	0.0068	0.1499	0.0055	0.0057	0.065	0.0022	0.0875	0.1435	0.0285	0.0078	0.1128	0.0255	0.005	0.0098	0.0041	0.0021	0.0322	0.0203	0.0347	0.0742	0.0243	0.0833	0.0032
6	rs12529274	100744157	0.86	0.639923359357885	0.82	0.488512084344485	0.210833338688178	0.236881354710373	0.0203	0.0239	0.0168	0.0068	0.1499	0.0055	0.0057	0.065	0.0022	0.0875	0.1435	0.0285	0.0078	0.1128	0.0255	0.005	0.0098	0.0042	0.0021	0.0322	0.0203	0.0347	0.0742	0.0243	0.0833	0.0032
6	rs2841307	100756687	0.86	0.639923359357885	0.82	0.488512084344485	0.214667054054199	0.228969909277093	0.0202	0.0238	0.0168	0.0068	0.1498	0.0055	0.0057	0.065	0.0021	0.0877	0.1434	0.0285	0.0078	0.1129	0.0254	0.005	0.0098	0.0041	0.0021	0.0323	0.0203	0.0347	0.0742	0.0244	0.0834	0.0032
6	rs3957418	100760409	0.86	0.639923359357885	0.82	0.488512084344485	0.270970693870535	0.2135186814323	0.0195	0.0238	0.0165	0.007	0.1499	0.0057	0.0059	0.0649	0.002	0.0886	0.1429	0.0282	0.0076	0.1124	0.0254	0.005	0.0101	0.0041	0.002	0.0322	0.0202	0.0354	0.0742	0.0248	0.0836	0.0029
6	rs1395117	100778037	0.86	0.639923359357885	0.82	0.488512084344485	0.245114258114349	0.162630296000759	0.019	0.0237	0.0161	0.0061	0.15	0.0055	0.0057	0.0649	0.0018	0.0924	0.1429	0.0283	0.0075	0.1128	0.0253	0.0047	0.0098	0.0041	0.0018	0.0319	0.0201	0.0358	0.0744	0.0244	0.0836	0.0026
6	rs2658153	100784837	0.86	0.639923359357885	0.82	0.488512084344485	0.241375169736364	0.16068795149121	0.019	0.0236	0.0161	0.0061	0.15	0.0055	0.0057	0.0648	0.0018	0.0924	0.1429	0.0283	0.0075	0.1128	0.0252	0.0048	0.0098	0.004	0.0018	0.0318	0.0201	0.0358	0.0744	0.0244	0.0836	0.0026
6	rs79355493	100788193	0.86	0.639923359357885	0.82	0.488512084344485	0.243806332637757	0.159429859138045	0.019	0.0236	0.0161	0.0061	0.15	0.0055	0.0057	0.0648	0.0018	0.0924	0.1429	0.0283	0.0075	0.1129	0.0252	0.0048	0.0098	0.004	0.0018	0.0318	0.0201	0.0358	0.0745	0.0244	0.0836	0.0026
6	rs11755345	100796960	0.86	0.639923359357885	0.82	0.488512084344485	0.260025520170641	0.148360828589878	0.0189	0.0236	0.0159	0.0061	0.15	0.0055	0.0057	0.0648	0.0017	0.093	0.1428	0.0282	0.0075	0.113	0.0252	0.0047	0.0098	0.0039	0.0017	0.0316	0.02	0.0359	0.0745	0.0243	0.0839	0.0025
6	rs117912406	100798323	0.86	0.639923359357885	0.82	0.488512084344485	0.272171100274931	0.142284369371962	0.0189	0.0235	0.0158	0.006	0.15	0.0054	0.0056	0.0649	0.0017	0.0934	0.1427	0.0282	0.0076	0.1132	0.0253	0.0047	0.0097	0.0039	0.0017	0.0315	0.0199	0.036	0.0746	0.0243	0.084	0.0024
6	rs2841288	100799938	0.86	0.639923359357885	0.82	0.488512084344485	0.279339906720477	0.139971900793282	0.019	0.0235	0.0158	0.006	0.1499	0.0054	0.0056	0.0649	0.0017	0.0935	0.1427	0.0282	0.0076	0.1132	0.0253	0.0047	0.0097	0.0039	0.0017	0.0314	0.0199	0.036	0.0746	0.0243	0.0841	0.0024
6	rs58862058	100801812	0.86	0.639923359357885	0.82	0.488512084344485	0.283954097549966	0.140987686878883	0.019	0.0235	0.0158	0.006	0.1499	0.0054	0.0056	0.0649	0.0017	0.0936	0.1426	0.0282	0.0076	0.1133	0.0253	0.0047	0.0097	0.0039	0.0017	0.0314	0.0199	0.036	0.0746	0.0242	0.0841	0.0024
6	rs17060420	100811392	0.87	0.587631181685492	0.82	0.488512084344485	0.279808883335254	0.128440851823813	0.0188	0.0236	0.0156	0.006	0.1511	0.0053	0.0056	0.0647	0.0015	0.0938	0.1418	0.0283	0.0075	0.1142	0.0255	0.0045	0.0095	0.0038	0.0015	0.0311	0.0196	0.0362	0.0746	0.0243	0.0846	0.0022
6	rs17792983	100811533	0.87	0.587631181685492	0.82	0.488512084344485	0.275091657966183	0.129694001351637	0.0188	0.0236	0.0156	0.006	0.1513	0.0053	0.0055	0.0646	0.0015	0.0938	0.1417	0.0283	0.0075	0.1144	0.0256	0.0044	0.0094	0.0038	0.0015	0.031	0.0195	0.0362	0.0746	0.0243	0.0847	0.0021
6	rs76918976	100818402	0.87	0.587631181685492	0.82	0.488512084344485	0.215397820497548	0.109356351537263	0.0185	0.0233	0.0155	0.0052	0.1529	0.0046	0.0053	0.0648	0.0012	0.0941	0.142	0.029	0.0071	0.1151	0.0254	0.004	0.0087	0.0037	0.0014	0.0306	0.019	0.0361	0.0744	0.0246	0.0867	0.002
6	rs874476	100819917	0.87	0.587631181685492	0.82	0.488512084344485	0.212281542259019	0.117195942938933	0.0186	0.0233	0.0155	0.0052	0.153	0.0046	0.0053	0.0648	0.0012	0.0941	0.142	0.029	0.0071	0.1151	0.0254	0.004	0.0087	0.0037	0.0014	0.0306	0.019	0.0361	0.0744	0.0246	0.0868	0.002
6	rs9403711	100824183	0.87	0.587631181685492	0.82	0.488512084344485	0.214991666976955	0.12648076842974	0.0186	0.0232	0.0155	0.0052	0.153	0.0046	0.0053	0.0649	0.0012	0.0941	0.142	0.0291	0.0071	0.1151	0.0254	0.0039	0.0087	0.0037	0.0013	0.0306	0.019	0.0361	0.0743	0.0246	0.0868	0.0019
6	rs12202773	100824250	0.87	0.587631181685492	0.82	0.488512084344485	0.214951075296947	0.126391940559463	0.0186	0.0232	0.0155	0.0052	0.153	0.0046	0.0053	0.0649	0.0012	0.0941	0.142	0.0291	0.0071	0.1151	0.0254	0.0039	0.0087	0.0037	0.0013	0.0306	0.019	0.0361	0.0743	0.0246	0.0868	0.0019
6	rs13218655	100826721	0.87	0.587631181685492	0.82	0.488512084344485	0.213937682216412	0.126836312387972	0.0186	0.0232	0.0155	0.0052	0.1531	0.0046	0.0053	0.0649	0.0012	0.0941	0.142	0.0291	0.0071	0.1151	0.0254	0.0039	0.0087	0.0037	0.0013	0.0306	0.019	0.0361	0.0743	0.0246	0.0868	0.0019
6	rs79705128	100828672	0.87	0.587631181685492	0.82	0.488512084344485	0.214140145603729	0.127370324927929	0.0186	0.0232	0.0155	0.0052	0.1531	0.0046	0.0053	0.0649	0.0012	0.0941	0.142	0.0291	0.0071	0.1151	0.0254	0.0039	0.0087	0.0037	0.0013	0.0306	0.019	0.0361	0.0743	0.0246	0.0868	0.0019
6	rs9403721	100829019	0.87	0.587631181685492	0.82	0.488512084344485	0.214342716609131	0.126925256459121	0.0186	0.0232	0.0155	0.0052	0.1531	0.0046	0.0052	0.0649	0.0012	0.0941	0.1421	0.0291	0.0071	0.1151	0.0254	0.0039	0.0087	0.0038	0.0013	0.0307	0.019	0.0361	0.0743	0.0246	0.0868	0.0019
6	rs453530	100829135	0.87	0.587631181685492	0.82	0.488512084344485	0.209350723874486	0.127548514627829	0.0186	0.0232	0.0155	0.0052	0.1531	0.0046	0.0052	0.0649	0.0012	0.0941	0.1421	0.0291	0.0071	0.1151	0.0254	0.0039	0.0087	0.0038	0.0014	0.0307	0.019	0.0361	0.0743	0.0246	0.0868	0.0019
6	rs56285582	100829957	0.87	0.587631181685492	0.82	0.488512084344485	0.210552391716402	0.127281264844169	0.0186	0.0232	0.0155	0.0052	0.1531	0.0046	0.0052	0.0648	0.0012	0.0941	0.1421	0.0291	0.0071	0.1151	0.0254	0.0039	0.0087	0.0038	0.0014	0.0307	0.019	0.0361	0.0743	0.0246	0.0868	0.0019
6	rs9403728	100831568	0.87	0.587631181685492	0.82	0.488512084344485	0.214140145603729	0.12656961955527	0.0186	0.0232	0.0155	0.0052	0.1531	0.0046	0.0052	0.0648	0.0012	0.094	0.142	0.0291	0.0071	0.115	0.0254	0.0039	0.0087	0.0039	0.0014	0.0308	0.0189	0.0361	0.0742	0.0246	0.0868	0.0019
6	rs1395119	100837889	0.86	0.639923359357885	0.82	0.488512084344485	0.211476295671556	0.117023328175156	0.0186	0.0232	0.0155	0.0053	0.1531	0.0046	0.0053	0.0648	0.0012	0.094	0.142	0.029	0.0071	0.115	0.0254	0.0039	0.0087	0.0039	0.0014	0.0308	0.019	0.0361	0.0742	0.0246	0.0868	0.0019
6	rs3778040	100840380	0.86	0.639923359357885	0.82	0.488512084344485	0.21127525317789	0.115903683580575	0.0186	0.0232	0.0155	0.0053	0.1531	0.0046	0.0053	0.0648	0.0012	0.0939	0.142	0.029	0.0071	0.115	0.0255	0.0039	0.0087	0.0039	0.0014	0.0308	0.019	0.0362	0.0742	0.0246	0.0868	0.0019
6	rs9403740	100842895	0.87	0.587631181685492	0.82	0.488512084344485	0.213371357291206	0.115216702404417	0.0186	0.0233	0.0154	0.0054	0.1533	0.0046	0.0053	0.0647	0.0012	0.094	0.1422	0.0291	0.0071	0.1148	0.0255	0.0039	0.0086	0.0039	0.0014	0.0308	0.0189	0.0361	0.0742	0.0246	0.0867	0.0019
6	rs3778037	100844095	0.87	0.587631181685492	0.82	0.488512084344485	0.212362161654258	0.113506049421752	0.0186	0.0233	0.0154	0.0054	0.1533	0.0046	0.0053	0.0647	0.0012	0.094	0.1422	0.029	0.0071	0.1148	0.0255	0.0039	0.0086	0.0039	0.0014	0.0308	0.019	0.0361	0.0742	0.0246	0.0867	0.0019
6	rs9376959	100845429	0.86	0.639923359357885	0.82	0.488512084344485	0.212120355141225	0.114616867058012	0.0186	0.0233	0.0154	0.0054	0.1533	0.0046	0.0053	0.0647	0.0012	0.0939	0.1422	0.029	0.0071	0.1148	0.0255	0.0039	0.0086	0.0039	0.0014	0.0308	0.019	0.0361	0.0742	0.0246	0.0867	0.0019
6	rs34979551	100848871	0.87	0.587631181685492	0.82	0.488512084344485	0.237581885556993	0.114274638634281	0.0186	0.0232	0.0154	0.0054	0.1533	0.0046	0.0053	0.0648	0.0012	0.0938	0.1422	0.029	0.0071	0.1146	0.0255	0.0039	0.0088	0.0039	0.0014	0.0308	0.019	0.0361	0.0742	0.0246	0.0867	0.0019
6	rs9373474	100850141	0.87	0.587631181685492	0.82	0.488512084344485	0.233396584543399	0.116419935678412	0.0186	0.0232	0.0154	0.0053	0.1532	0.0046	0.0053	0.0648	0.0012	0.0939	0.1422	0.029	0.0071	0.1147	0.0255	0.0039	0.0088	0.0039	0.0014	0.0307	0.019	0.0361	0.0742	0.0246	0.0867	0.0019
6	rs13205255	100851818	0.87	0.587631181685492	0.82	0.488512084344485	0.231573172436036	0.117627900970223	0.0186	0.0232	0.0154	0.0053	0.1532	0.0046	0.0053	0.0648	0.0012	0.0938	0.1422	0.029	0.0071	0.1146	0.0255	0.0039	0.0088	0.0039	0.0014	0.0307	0.019	0.0361	0.0742	0.0246	0.0867	0.0019
6	rs3798508	100853964	0.87	0.587631181685492	0.83	0.441484906400802	0.223155021258832	0.118840576675322	0.0186	0.0233	0.0154	0.0053	0.1533	0.0046	0.0052	0.065	0.0012	0.0938	0.1422	0.029	0.0071	0.1145	0.0256	0.0039	0.0087	0.0039	0.0014	0.0307	0.019	0.0361	0.0742	0.0246	0.0867	0.0019
6	rs9403748	100855214	0.87	0.587631181685492	0.83	0.441484906400802	0.221046675724313	0.112909624649044	0.0186	0.0234	0.0154	0.0053	0.1533	0.0047	0.0052	0.065	0.0012	0.0938	0.1421	0.029	0.0071	0.1146	0.0255	0.0039	0.0087	0.0039	0.0014	0.0307	0.019	0.0361	0.0742	0.0246	0.0868	0.0019
6	rs7747189	100857869	0.87	0.587631181685492	0.83	0.441484906400802	0.221789521029258	0.109777077185642	0.0186	0.0234	0.0153	0.0053	0.1534	0.0047	0.0052	0.065	0.0012	0.0938	0.1421	0.0289	0.0072	0.1146	0.0255	0.0038	0.0087	0.0039	0.0014	0.0307	0.019	0.036	0.0741	0.0246	0.0868	0.0019
6	rs718268	100859159	0.87	0.587631181685492	0.83	0.441484906400802	0.221087908365824	0.108768377832217	0.0186	0.0234	0.0153	0.0053	0.1534	0.0047	0.0052	0.065	0.0012	0.0938	0.1421	0.0289	0.0072	0.1146	0.0255	0.0038	0.0087	0.0038	0.0014	0.0307	0.019	0.036	0.0741	0.0246	0.0868	0.0019
6	rs241818	100861602	0.87	0.587631181685492	0.83	0.441484906400802	0.219359839509541	0.109440447081731	0.0186	0.0234	0.0153	0.0053	0.1534	0.0047	0.0052	0.0651	0.0012	0.0938	0.1421	0.0289	0.0072	0.1147	0.0255	0.0038	0.0087	0.0038	0.0014	0.0307	0.019	0.036	0.0741	0.0246	0.0868	0.002
6	rs55877300	100864136	0.87	0.587631181685492	0.83	0.441484906400802	0.216170697857561	0.109272280801697	0.0186	0.0234	0.0152	0.0053	0.1533	0.0047	0.0052	0.0651	0.0012	0.0938	0.142	0.0289	0.0072	0.1147	0.0255	0.0038	0.0087	0.0038	0.0014	0.0307	0.019	0.036	0.0741	0.0246	0.0868	0.002
6	rs3778035	100868009	0.87	0.587631181685492	0.83	0.441484906400802	0.217966483003397	0.109777077185642	0.0185	0.0233	0.0152	0.0054	0.1532	0.0048	0.0053	0.0651	0.0012	0.0938	0.142	0.0288	0.0071	0.1147	0.0254	0.0039	0.0088	0.0039	0.0014	0.0308	0.019	0.036	0.074	0.0246	0.0868	0.002
6	rs3734355	100868721	0.87	0.587631181685492	0.83	0.441484906400802	0.220222925791614	0.109777077185642	0.0185	0.0233	0.0152	0.0054	0.1532	0.0048	0.0053	0.0651	0.0012	0.0938	0.142	0.0288	0.0071	0.1147	0.0254	0.0039	0.0088	0.0039	0.0014	0.0308	0.019	0.036	0.074	0.0246	0.0868	0.002
6	Affx-27273810	100868779	0.87	0.587631181685492	0.83	0.441484906400802	0.220140645393436	0.109272280801697	0.0185	0.0233	0.0152	0.0053	0.1532	0.0048	0.0053	0.0651	0.0012	0.0938	0.142	0.0288	0.0071	0.1147	0.0254	0.0039	0.0088	0.0039	0.0014	0.0308	0.019	0.036	0.074	0.0246	0.0868	0.002
6	rs117244754	100869339	0.87	0.587631181685492	0.83	0.441484906400802	0.219524090682521	0.107011778582381	0.0185	0.0233	0.0152	0.0053	0.1533	0.0048	0.0053	0.0651	0.0012	0.0939	0.142	0.0288	0.0071	0.1147	0.0254	0.0039	0.0088	0.0039	0.0014	0.0308	0.019	0.036	0.074	0.0246	0.0868	0.002
6	rs66538288	100869849	0.87	0.587631181685492	0.83	0.441484906400802	0.218212008129642	0.106096057113032	0.0185	0.0233	0.0152	0.0053	0.1532	0.0048	0.0053	0.0651	0.0012	0.0939	0.142	0.0288	0.0071	0.1147	0.0254	0.0039	0.0088	0.0038	0.0014	0.0308	0.019	0.036	0.074	0.0246	0.0868	0.002
6	rs68081435	100872703	0.87	0.587631181685492	0.83	0.441484906400802	0.179396457531951	0.108684480987511	0.0185	0.0233	0.0152	0.0053	0.1532	0.0049	0.0053	0.0651	0.0012	0.0938	0.1421	0.0288	0.0071	0.115	0.0253	0.0038	0.0086	0.0038	0.0014	0.031	0.0191	0.0358	0.074	0.0245	0.0871	0.002
6	rs55756734	100875153	0.88	0.538208189821859	0.83	0.441484906400802	0.0762841124623418	0.101073454066967	0.0184	0.0231	0.0152	0.0048	0.153	0.0047	0.0052	0.0653	0.0012	0.0942	0.1427	0.0288	0.0068	0.116	0.0248	0.0036	0.0078	0.0037	0.0014	0.0315	0.0194	0.0355	0.0742	0.0241	0.0877	0.0021
6	rs3778033	100875516	0.88	0.538208189821859	0.83	0.441484906400802	0.0663290550821351	0.100828886621474	0.0184	0.023	0.0152	0.0047	0.1529	0.0047	0.0052	0.0654	0.0012	0.0942	0.1428	0.0288	0.0068	0.1162	0.0248	0.0036	0.0077	0.0036	0.0014	0.0316	0.0194	0.0355	0.0742	0.0241	0.0878	0.0021
6	rs3798498	100878267	0.89	0.491600132839596	0.83	0.441484906400802	0.00158929485122543	0.0590243768754411	0.0181	0.0216	0.0139	0.0028	0.1528	0.0024	0.0032	0.0659	0.0011	0.1003	0.1437	0.0304	0.0051	0.1261	0.0199	0.0022	0.003	0.0029	0.001	0.0361	0.0203	0.0347	0.0768	0.0198	0.0879	0.0031
6	rs241816	100879651	0.89	0.491600132839596	0.83	0.441484906400802	0.00136098046937079	0.0596148816825513	0.0181	0.0216	0.0139	0.0028	0.1529	0.0024	0.0032	0.0659	0.0012	0.1006	0.1438	0.0303	0.005	0.1262	0.0198	0.0022	0.0029	0.0029	0.001	0.036	0.0203	0.0346	0.0769	0.0197	0.0879	0.0031
6	rs75215301	100879728	0.89	0.491600132839596	0.83	0.441484906400802	0.00137172177291991	0.060009941834155	0.0181	0.0216	0.0139	0.0028	0.1529	0.0024	0.0032	0.0659	0.0012	0.1006	0.1438	0.0303	0.005	0.1262	0.0198	0.0022	0.0029	0.0029	0.001	0.036	0.0203	0.0346	0.0769	0.0197	0.0879	0.0031
6	rs3798495	100882405	0.89	0.491600132839596	0.83	0.441484906400802	0.00103797658607884	0.05720333017767	0.0181	0.0215	0.0139	0.0028	0.1529	0.0023	0.0032	0.0659	0.0012	0.1006	0.1438	0.0304	0.005	0.1263	0.0197	0.0021	0.0029	0.0029	0.001	0.0361	0.0203	0.0346	0.0769	0.0196	0.0884	0.0032
6	rs71566342	100883334	0.89	0.491600132839596	0.83	0.441484906400802	0.00101755586185197	0.0578509020105785	0.0181	0.0215	0.0139	0.0028	0.1528	0.0023	0.0032	0.066	0.0012	0.1006	0.1438	0.0304	0.005	0.1264	0.0197	0.0021	0.0028	0.0029	0.001	0.036	0.0203	0.0346	0.0768	0.0196	0.0885	0.0032
6	rs3778032	100883851	0.89	0.491600132839596	0.83	0.441484906400802	0.00104399559359328	0.058632100491538	0.0181	0.0215	0.0139	0.0028	0.1528	0.0023	0.0032	0.066	0.0012	0.1006	0.1438	0.0304	0.005	0.1264	0.0196	0.0021	0.0028	0.0029	0.001	0.036	0.0203	0.0346	0.0767	0.0196	0.0885	0.0033
6	rs423816	100886114	0.89	0.491600132839596	0.83	0.441484906400802	0.00101082274016215	0.0589589199772186	0.0181	0.0215	0.0139	0.0028	0.1527	0.0023	0.0032	0.066	0.0012	0.1006	0.1438	0.0304	0.005	0.1265	0.0196	0.0021	0.0028	0.0029	0.001	0.036	0.0203	0.0345	0.0768	0.0196	0.0886	0.0033
6	rs113309081	100887865	0.89	0.491600132839596	0.83	0.441484906400802	0.00105611956845825	0.0601418752513562	0.018	0.0215	0.0139	0.0028	0.1527	0.0023	0.0031	0.0659	0.0012	0.1007	0.1438	0.0304	0.005	0.1265	0.0196	0.0021	0.0028	0.0029	0.001	0.036	0.0203	0.0345	0.0767	0.0196	0.0887	0.0033
6	rs241812	100890991	0.89	0.491600132839596	0.83	0.441484906400802	0.00110758490850099	0.0620687150534246	0.018	0.0215	0.0139	0.0028	0.1527	0.0023	0.0031	0.0659	0.0012	0.1007	0.1437	0.0305	0.005	0.1265	0.0196	0.0021	0.0028	0.003	0.001	0.036	0.0203	0.0345	0.0767	0.0196	0.0888	0.0033
6	rs3798490	100894179	0.89	0.491600132839596	0.83	0.441484906400802	0.00106835883889573	0.0601418752513562	0.018	0.0215	0.0139	0.0028	0.1527	0.0023	0.0031	0.066	0.0012	0.1008	0.1438	0.0305	0.005	0.1266	0.0196	0.0021	0.0028	0.003	0.001	0.036	0.0203	0.0345	0.0767	0.0196	0.0888	0.0032
6	rs78992719	100900175	0.89	0.491600132839596	0.83	0.441484906400802	0.00110758490850099	0.0620018437431966	0.018	0.0216	0.0139	0.0027	0.1526	0.0022	0.0031	0.0659	0.0012	0.101	0.1437	0.0306	0.005	0.1266	0.0196	0.0021	0.0027	0.003	0.001	0.036	0.0203	0.0344	0.0766	0.0196	0.089	0.0033
6	rs74333448	100903178	0.89	0.491600132839596	0.83	0.441484906400802	0.00110397083191039	0.0620687150534246	0.018	0.0216	0.0139	0.0027	0.1527	0.0022	0.0031	0.0658	0.0012	0.1011	0.1437	0.0306	0.005	0.1266	0.0196	0.0021	0.0027	0.003	0.001	0.036	0.0203	0.0344	0.0766	0.0196	0.0891	0.0033
6	rs111310503	100907209	0.89	0.491600132839596	0.83	0.441484906400802	0.00115452062333642	0.0628735477065409	0.018	0.0217	0.0139	0.0027	0.1526	0.0022	0.0031	0.0658	0.0012	0.1012	0.1436	0.0307	0.0049	0.1266	0.0195	0.0021	0.0027	0.0029	0.001	0.036	0.0202	0.0343	0.0764	0.0196	0.0893	0.0033
6	rs4839780	100909398	0.89	0.491600132839596	0.83	0.441484906400802	0.00123438003382169	0.0710889082410334	0.018	0.0218	0.0139	0.0027	0.1526	0.0022	0.0031	0.0658	0.0012	0.1013	0.1436	0.0307	0.0049	0.1267	0.0195	0.0021	0.0027	0.0029	0.001	0.036	0.0202	0.0343	0.0763	0.0196	0.0895	0.0033
6	rs241819	100910798	0.89	0.491600132839596	0.83	0.441484906400802	0.00125028169605493	0.0719405849697624	0.018	0.0218	0.0139	0.0027	0.1526	0.0022	0.0031	0.0658	0.0012	0.1013	0.1436	0.0307	0.0049	0.1267	0.0195	0.0021	0.0027	0.0029	0.001	0.036	0.0202	0.0343	0.0763	0.0196	0.0895	0.0033
6	rs41315244	100911471	0.89	0.491600132839596	0.83	0.441484906400802	0.0012522811190442	0.0730110712971125	0.018	0.0218	0.0139	0.0027	0.1526	0.0022	0.0031	0.0658	0.0012	0.1013	0.1436	0.0307	0.0049	0.1267	0.0195	0.0021	0.0027	0.0029	0.001	0.0361	0.0202	0.0343	0.0763	0.0195	0.0895	0.0033
6	rs113163654	100913537	0.89	0.491600132839596	0.83	0.441484906400802	0.0012774951024247	0.0733693493488562	0.018	0.0218	0.0139	0.0027	0.1526	0.0021	0.0031	0.0658	0.0012	0.1013	0.1436	0.0307	0.0049	0.1267	0.0195	0.0021	0.0027	0.0029	0.001	0.0361	0.0202	0.0343	0.0763	0.0196	0.0895	0.0033
6	rs79933433	100917194	0.89	0.491600132839596	0.83	0.441484906400802	0.00151541945332985	0.0780922886293486	0.018	0.0218	0.0139	0.0027	0.1527	0.0021	0.0031	0.0659	0.0012	0.1016	0.1435	0.0307	0.0049	0.1267	0.0198	0.0021	0.0026	0.0029	0.001	0.0361	0.0202	0.0343	0.0759	0.0196	0.0894	0.0033
6	rs7773661	100919209	0.89	0.491600132839596	0.83	0.441484906400802	0.00152714223967946	0.0768454116707442	0.0181	0.0218	0.0139	0.0027	0.1527	0.0021	0.0031	0.0659	0.0012	0.1016	0.1435	0.0307	0.0049	0.1267	0.0199	0.0021	0.0026	0.0029	0.001	0.0361	0.0202	0.0343	0.0758	0.0196	0.0895	0.0033
6	rs2157342	100920655	0.89	0.491600132839596	0.83	0.441484906400802	0.00158202029160324	0.0776512785487973	0.0181	0.0218	0.0139	0.0027	0.1527	0.0021	0.0031	0.066	0.0012	0.1016	0.1434	0.0307	0.0049	0.1267	0.0199	0.0021	0.0026	0.003	0.001	0.0361	0.0201	0.0342	0.0758	0.0195	0.0894	0.0033
6	rs80252220	100922049	0.89	0.491600132839596	0.83	0.441484906400802	0.00164722356020015	0.0843724367190833	0.0181	0.0218	0.0137	0.0027	0.1525	0.0021	0.0031	0.0661	0.0012	0.1016	0.1436	0.0307	0.0049	0.1268	0.0199	0.002	0.0026	0.0029	0.001	0.0361	0.0202	0.0343	0.0757	0.0195	0.0895	0.0033
6	rs72939644	100926979	0.89	0.491600132839596	0.83	0.441484906400802	0.00186983471282138	0.0911597400466434	0.0181	0.0218	0.0135	0.0027	0.1523	0.0021	0.0031	0.0662	0.0012	0.1016	0.1437	0.0306	0.0049	0.1269	0.0199	0.002	0.0026	0.0029	0.001	0.0361	0.0202	0.0344	0.0757	0.0195	0.0896	0.0033
6	rs117505018	100927746	0.89	0.491600132839596	0.83	0.441484906400802	0.00181101440305764	0.0893655689929195	0.0181	0.0218	0.0135	0.0027	0.1523	0.0021	0.0031	0.0662	0.0012	0.1016	0.1438	0.0306	0.0049	0.127	0.0199	0.002	0.0026	0.0029	0.001	0.0361	0.0202	0.0344	0.0757	0.0195	0.0896	0.0033
6	rs62420448	100932028	0.89	0.491600132839596	0.83	0.441484906400802	0.00197756679643711	0.110704851781014	0.0181	0.0218	0.0135	0.0028	0.1519	0.002	0.0031	0.0661	0.0012	0.1017	0.1445	0.0306	0.0048	0.127	0.02	0.002	0.0025	0.0029	0.0011	0.0361	0.0202	0.0344	0.0755	0.0194	0.0897	0.0033
6	rs62420449	100932728	0.89	0.491600132839596	0.83	0.441484906400802	0.00198337270267313	0.111466161670666	0.0181	0.0218	0.0135	0.0028	0.1519	0.002	0.003	0.0661	0.0012	0.1017	0.1445	0.0306	0.0048	0.127	0.02	0.002	0.0025	0.0029	0.0011	0.0361	0.0202	0.0344	0.0755	0.0194	0.0897	0.0033
6	rs12529445	100932782	0.89	0.491600132839596	0.83	0.441484906400802	0.00194444836876208	0.110873859212413	0.0181	0.0217	0.0135	0.0028	0.1519	0.002	0.0031	0.0661	0.0012	0.1017	0.1445	0.0306	0.0048	0.127	0.02	0.002	0.0025	0.0029	0.0011	0.0361	0.0202	0.0344	0.0755	0.0194	0.0897	0.0033
6	rs6570772	100936361	0.89	0.491600132839596	0.83	0.441484906400802	0.00192450952208872	0.108097900011537	0.0181	0.0218	0.0135	0.0028	0.1518	0.002	0.0031	0.066	0.0012	0.1017	0.1445	0.0306	0.0048	0.127	0.02	0.002	0.0025	0.0029	0.0011	0.0361	0.0202	0.0344	0.0755	0.0194	0.0897	0.0033
6	rs62420450	100939804	0.89	0.491600132839596	0.83	0.441484906400802	0.00189071294271987	0.113762026395592	0.0181	0.0217	0.0135	0.0028	0.1515	0.002	0.003	0.0659	0.0012	0.1015	0.1451	0.0308	0.0048	0.127	0.0201	0.002	0.0024	0.003	0.0011	0.0359	0.0201	0.0344	0.0753	0.0193	0.0901	0.0033
6	rs4839781	100944646	0.89	0.491600132839596	0.83	0.441484906400802	0.00194874259619441	0.120057941307694	0.0181	0.0218	0.0135	0.0028	0.1514	0.002	0.003	0.0658	0.0012	0.1015	0.1454	0.0308	0.0048	0.127	0.0202	0.002	0.0024	0.003	0.0011	0.0358	0.0201	0.0344	0.0752	0.0193	0.0903	0.0033
6	rs76965817	100950845	0.89	0.491600132839596	0.83	0.441484906400802	0.00193018941219088	0.118320283111515	0.0181	0.0218	0.0135	0.0028	0.1513	0.002	0.0029	0.0657	0.0012	0.1014	0.1455	0.0309	0.0048	0.1271	0.0202	0.002	0.0024	0.003	0.0011	0.0358	0.02	0.0344	0.0751	0.0192	0.0903	0.0032
6	rs240763	100952874	0.89	0.491600132839596	0.83	0.441484906400802	0.00294889741436359	0.147420018860271	0.0182	0.022	0.0135	0.0028	0.1507	0.002	0.003	0.0651	0.0013	0.1011	0.1464	0.0311	0.0048	0.1274	0.0204	0.0021	0.0024	0.0031	0.0012	0.0356	0.02	0.0344	0.0749	0.0192	0.0901	0.0033
6	rs240768	100957344	0.89	0.491600132839596	0.84	0.397589870063919	0.00372890786129094	0.132846540895029	0.0181	0.0218	0.0132	0.0029	0.1507	0.002	0.0029	0.0648	0.0013	0.1014	0.1485	0.0311	0.0047	0.1274	0.02	0.002	0.0022	0.0034	0.0013	0.0351	0.0198	0.0347	0.0751	0.0192	0.0894	0.0032
6	rs240780	100964147	0.9	0.447749409690379	0.84	0.397589870063919	0.00441364442357197	0.138958796567564	0.0181	0.0218	0.0132	0.0029	0.1508	0.002	0.0029	0.0647	0.0013	0.1014	0.1486	0.0311	0.0048	0.1274	0.0199	0.002	0.0022	0.0034	0.0013	0.0351	0.0198	0.0347	0.0751	0.0192	0.0893	0.0032
6	rs240788	100984106	0.89	0.491600132839596	0.84	0.397589870063919	0.005131278154208	0.147044299516954	0.0181	0.0219	0.0134	0.0028	0.1505	0.002	0.0029	0.0646	0.0013	0.1013	0.1486	0.0311	0.0049	0.1274	0.0198	0.0021	0.0022	0.0035	0.0014	0.0351	0.0199	0.0346	0.0752	0.0191	0.0893	0.0034
6	rs75853736	101009382	0.89	0.491600132839596	0.84	0.397589870063919	0.00432640719196365	0.153287601628678	0.0181	0.0219	0.0134	0.0026	0.1505	0.002	0.0029	0.0646	0.0013	0.1014	0.1487	0.0311	0.0049	0.1274	0.0198	0.0021	0.0022	0.0035	0.0014	0.0349	0.0198	0.0346	0.0753	0.0192	0.0894	0.0034
6	rs76175528	101018322	0.9	0.447749409690379	0.84	0.397589870063919	0.00421132162729887	0.172961250104907	0.0182	0.0219	0.0133	0.0023	0.1506	0.002	0.0028	0.0646	0.0013	0.1014	0.1489	0.0312	0.0049	0.1275	0.0198	0.0021	0.0022	0.0035	0.0014	0.0347	0.0198	0.0347	0.0754	0.0192	0.0894	0.0034
6	rs75457273	101027208	0.9	0.447749409690379	0.84	0.397589870063919	0.00418754153104311	0.168112418281161	0.0182	0.0219	0.0133	0.0023	0.1506	0.002	0.0028	0.0646	0.0013	0.1014	0.1489	0.0312	0.0049	0.1275	0.0198	0.0021	0.0022	0.0035	0.0013	0.0347	0.0198	0.0347	0.0754	0.0192	0.0895	0.0034
6	rs13220112	101042647	0.9	0.447749409690379	0.84	0.397589870063919	0.00410903646063215	0.165755119893042	0.0182	0.0219	0.0133	0.0023	0.1506	0.002	0.0028	0.0646	0.0013	0.1014	0.1489	0.0312	0.005	0.1275	0.0197	0.0021	0.0022	0.0035	0.0013	0.0346	0.0198	0.0347	0.0754	0.0192	0.0895	0.0034
6	rs9377084	101062486	0.9	0.447749409690379	0.84	0.397589870063919	0.00434266011938841	0.169394149205701	0.0182	0.0218	0.0132	0.0022	0.1507	0.002	0.0028	0.0646	0.0013	0.1015	0.1491	0.0312	0.005	0.1275	0.0197	0.0021	0.0022	0.0035	0.0013	0.0344	0.0197	0.0347	0.0754	0.0193	0.0895	0.0034
6	rs9390513	101068243	0.9	0.447749409690379	0.84	0.397589870063919	0.00452742830545745	0.159140027848149	0.0182	0.0218	0.0131	0.0021	0.1507	0.002	0.0028	0.0647	0.0013	0.1016	0.1492	0.0312	0.005	0.1284	0.0196	0.0021	0.0022	0.0033	0.0012	0.0341	0.0197	0.0346	0.0755	0.0193	0.0895	0.0032
6	rs240142	101081223	0.9	0.447749409690379	0.84	0.397589870063919	0.00466354763807214	0.163312060790751	0.0182	0.0218	0.0131	0.002	0.1507	0.002	0.0028	0.0646	0.0013	0.1016	0.1493	0.0312	0.0049	0.1285	0.0195	0.0021	0.0022	0.0033	0.0012	0.0339	0.0196	0.0346	0.0755	0.0193	0.0896	0.0032
6	rs183023	101085166	0.9	0.447749409690379	0.84	0.397589870063919	0.00468942306965621	0.161852369110184	0.0182	0.0218	0.0131	0.002	0.1507	0.002	0.0028	0.0646	0.0013	0.1016	0.1494	0.0312	0.0049	0.1285	0.0195	0.0021	0.0022	0.0033	0.0012	0.0339	0.0196	0.0346	0.0755	0.0193	0.0896	0.0032
6	rs77175387	101115332	0.9	0.447749409690379	0.84	0.397589870063919	0.0048885787385986	0.175053977552171	0.0183	0.0217	0.0131	0.002	0.1508	0.0021	0.0028	0.0646	0.0013	0.1016	0.1495	0.0313	0.0049	0.1286	0.0195	0.0021	0.0022	0.0033	0.0012	0.0337	0.0196	0.0346	0.0755	0.0194	0.0896	0.0032
6	rs13215714	101118698	0.9	0.447749409690379	0.84	0.397589870063919	0.005033095419728	0.17976918329865	0.0183	0.0217	0.013	0.002	0.1508	0.0021	0.0028	0.0646	0.0013	0.1016	0.1496	0.0313	0.0049	0.1286	0.0195	0.0021	0.0022	0.0033	0.0012	0.0337	0.0195	0.0346	0.0755	0.0194	0.0896	0.0032
6	rs76717114	101124541	0.9	0.447749409690379	0.84	0.397589870063919	0.00567149688258274	0.186054927669735	0.0183	0.0217	0.013	0.0018	0.1509	0.0021	0.0029	0.0647	0.0013	0.1017	0.1499	0.0314	0.0049	0.1288	0.0194	0.0021	0.0022	0.0032	0.0012	0.0332	0.0196	0.0347	0.0756	0.0194	0.0895	0.0032
6	rs9390580	101128250	0.9	0.447749409690379	0.84	0.397589870063919	0.00571843427911604	0.184629097908098	0.0183	0.0217	0.013	0.0018	0.1509	0.0021	0.0029	0.0647	0.0013	0.1017	0.15	0.0314	0.0049	0.1288	0.0194	0.0021	0.0022	0.0032	0.0012	0.0331	0.0196	0.0347	0.0756	0.0194	0.0895	0.0032
6	rs78031936	101130415	0.9	0.447749409690379	0.84	0.397589870063919	0.00575214529047816	0.186462995942521	0.0183	0.0217	0.013	0.0017	0.1509	0.0021	0.0029	0.0647	0.0013	0.1018	0.15	0.0314	0.0049	0.1288	0.0194	0.0021	0.0022	0.0032	0.0012	0.0331	0.0196	0.0347	0.0756	0.0194	0.0895	0.0032
6	rs74873031	101130480	0.9	0.447749409690379	0.84	0.397589870063919	0.00575214529047816	0.186565060719387	0.0183	0.0217	0.013	0.0017	0.1509	0.0021	0.0029	0.0647	0.0013	0.1018	0.15	0.0314	0.0049	0.1288	0.0194	0.0021	0.0022	0.0032	0.0012	0.0331	0.0196	0.0347	0.0756	0.0194	0.0895	0.0032
6	rs12201157	101147095	0.9	0.447749409690379	0.84	0.397589870063919	0.0065747162986111	0.214373701007763	0.0183	0.0216	0.013	0.0016	0.151	0.0022	0.0029	0.0647	0.0013	0.1018	0.1503	0.0315	0.0048	0.129	0.0194	0.0021	0.0022	0.0031	0.0011	0.0327	0.0196	0.0347	0.0757	0.0194	0.0893	0.0031
6	rs118174637	101149461	0.9	0.447749409690379	0.84	0.397589870063919	0.00653359709957682	0.212664790837299	0.0183	0.0216	0.013	0.0016	0.151	0.0022	0.0029	0.0647	0.0013	0.1018	0.1503	0.0315	0.0048	0.129	0.0194	0.0021	0.0022	0.0031	0.0011	0.0327	0.0196	0.0347	0.0757	0.0194	0.0893	0.0031
6	rs117846682	101176776	0.9	0.447749409690379	0.84	0.397589870063919	0.00721176649970915	0.209897476102261	0.0183	0.0216	0.013	0.0016	0.1511	0.0021	0.0029	0.0648	0.0013	0.1018	0.1505	0.0315	0.0048	0.129	0.0194	0.0021	0.0022	0.0031	0.0011	0.0328	0.0196	0.0347	0.0756	0.0195	0.089	0.0031
6	rs17794649	101179578	0.9	0.447749409690379	0.84	0.397589870063919	0.00749354602658708	0.217805015442632	0.0183	0.0216	0.013	0.0016	0.1511	0.0021	0.0029	0.0648	0.0013	0.1018	0.1505	0.0315	0.0048	0.129	0.0193	0.0021	0.0022	0.0031	0.0011	0.0328	0.0196	0.0348	0.0756	0.0195	0.089	0.0031
6	rs79242960	101186289	0.9	0.447749409690379	0.85	0.356744695657816	0.00754340136393252	0.214052936535515	0.0183	0.0215	0.013	0.0016	0.1512	0.0021	0.0029	0.0649	0.0013	0.1018	0.1506	0.0315	0.0048	0.129	0.0193	0.0021	0.0022	0.0031	0.0011	0.0329	0.0196	0.0348	0.0756	0.0195	0.0889	0.003
6	rs13205141	101198720	0.9	0.447749409690379	0.85	0.356744695657816	0.00768604037838483	0.216730804214747	0.0183	0.0215	0.013	0.0016	0.1512	0.0021	0.0029	0.0649	0.0013	0.1018	0.1507	0.0315	0.0048	0.129	0.0193	0.0021	0.0022	0.003	0.0011	0.0329	0.0196	0.0348	0.0756	0.0194	0.0889	0.003
6	rs113141310	101204504	0.9	0.447749409690379	0.85	0.356744695657816	0.00843501379930762	0.215015704964201	0.0184	0.0215	0.013	0.0016	0.1513	0.0021	0.0029	0.0649	0.0012	0.1018	0.1508	0.0315	0.0047	0.129	0.0193	0.0021	0.0022	0.003	0.001	0.0329	0.0195	0.0348	0.0757	0.0193	0.0887	0.003
6	rs117944723	101205968	0.9	0.447749409690379	0.86	0.318862054747229	0.00843047792412504	0.213411883311543	0.0184	0.0215	0.013	0.0016	0.1513	0.0021	0.0029	0.0649	0.0012	0.1018	0.1508	0.0315	0.0047	0.129	0.0193	0.0021	0.0022	0.003	0.001	0.0329	0.0195	0.0348	0.0757	0.0193	0.0887	0.003
6	rs9399691	101229191	0.9	0.447749409690379	0.86	0.318862054747229	0.00831768467076664	0.202822067705051	0.0184	0.0215	0.013	0.0016	0.1514	0.0021	0.0029	0.065	0.0012	0.1019	0.1509	0.0316	0.0047	0.129	0.0193	0.0021	0.0022	0.003	0.001	0.0328	0.0195	0.0348	0.0757	0.0193	0.0887	0.003
6	rs117579608	101231814	0.9	0.447749409690379	0.86	0.318862054747229	0.00807359727385345	0.208624311328845	0.0184	0.0215	0.013	0.0016	0.1514	0.0021	0.0029	0.065	0.0012	0.1019	0.1509	0.0316	0.0047	0.129	0.0193	0.0021	0.0022	0.003	0.001	0.0328	0.0195	0.0348	0.0757	0.0192	0.0887	0.003
6	rs9404052	101249718	0.9	0.447749409690379	0.86	0.318862054747229	0.00812197105247724	0.213625497193365	0.0185	0.0214	0.013	0.0016	0.1515	0.0021	0.003	0.065	0.0012	0.1019	0.151	0.0316	0.0047	0.129	0.0193	0.0021	0.0023	0.0029	0.001	0.0329	0.0195	0.0348	0.0757	0.0191	0.0886	0.0029
6	rs9485415	101279459	0.9	0.447749409690379	0.86	0.318862054747229	0.00950382394433928	0.187995967475814	0.0189	0.0207	0.0132	0.0014	0.1514	0.0022	0.0032	0.0654	0.0011	0.1016	0.1525	0.0309	0.0053	0.1294	0.0188	0.0021	0.0024	0.0027	9e-04	0.0331	0.0194	0.0344	0.0772	0.0189	0.0867	0.0028
6	rs6570972	101287506	0.9	0.447749409690379	0.86	0.318862054747229	0.0111520356415965	0.192620440772348	0.019	0.0207	0.0132	0.0014	0.1514	0.0022	0.0032	0.0654	0.0011	0.1015	0.1526	0.0309	0.0054	0.1294	0.0188	0.0021	0.0024	0.0027	9e-04	0.0331	0.0194	0.0344	0.0773	0.0189	0.0865	0.0027
6	rs3822977	101291769	0.9	0.447749409690379	0.86	0.318862054747229	0.0111464312328778	0.193963484388517	0.019	0.0207	0.0132	0.0014	0.1514	0.0022	0.0032	0.0654	0.0011	0.1015	0.1526	0.0309	0.0054	0.1294	0.0188	0.0021	0.0024	0.0027	9e-04	0.0331	0.0194	0.0344	0.0773	0.0189	0.0865	0.0027
6	rs9390698	101296389	0.9	0.447749409690379	0.86	0.318862054747229	0.0112025707161474	0.191177626640573	0.019	0.0206	0.0132	0.0014	0.1515	0.0022	0.0032	0.0654	0.0011	0.1015	0.1526	0.0309	0.0054	0.1294	0.0188	0.0021	0.0024	0.0027	9e-04	0.033	0.0194	0.0344	0.0773	0.0188	0.0865	0.0027
6	rs117882942	101299180	0.9	0.447749409690379	0.86	0.318862054747229	0.0111857066020311	0.187791323970311	0.019	0.0206	0.0132	0.0014	0.1515	0.0022	0.0032	0.0654	0.0011	0.1015	0.1526	0.0309	0.0054	0.1294	0.0188	0.0021	0.0024	0.0027	9e-04	0.033	0.0194	0.0344	0.0773	0.0188	0.0865	0.0027
6	rs846791	101312097	0.9	0.447749409690379	0.87	0.283849475516541	0.0118576829826066	0.201039732629142	0.019	0.0206	0.0132	0.0014	0.1515	0.0022	0.0032	0.0655	0.0011	0.1015	0.1527	0.0309	0.0054	0.1294	0.0188	0.0021	0.0025	0.0027	9e-04	0.033	0.0194	0.0344	0.0773	0.0188	0.0865	0.0027
6	rs998254	101312424	0.9	0.447749409690379	0.86	0.318862054747229	0.0118694266942846	0.201458631404874	0.019	0.0206	0.0132	0.0014	0.1515	0.0022	0.0032	0.0655	0.0011	0.1015	0.1527	0.0309	0.0054	0.1294	0.0188	0.0021	0.0025	0.0027	9e-04	0.033	0.0194	0.0344	0.0773	0.0188	0.0865	0.0027
6	rs9498411	101312900	0.9	0.447749409690379	0.86	0.318862054747229	0.0116709655260405	0.200830392877578	0.019	0.0206	0.0133	0.0014	0.1515	0.0022	0.0032	0.0653	0.0011	0.1015	0.1527	0.0308	0.0054	0.1294	0.0188	0.0022	0.0025	0.0027	9e-04	0.033	0.0195	0.0344	0.0773	0.0188	0.0865	0.0027
6	rs28385596	101324143	0.9	0.447749409690379	0.86	0.318862054747229	0.0115208885779697	0.197907337250839	0.019	0.0206	0.0133	0.0014	0.1515	0.0022	0.0032	0.0653	0.0011	0.1015	0.1526	0.0308	0.0054	0.1294	0.0188	0.0021	0.0025	0.0027	9e-04	0.033	0.0195	0.0344	0.0774	0.0188	0.0865	0.0027
6	rs606032	101347029	0.91	0.406594937265203	0.86	0.318862054747229	0.010135117994189	0.196866886639905	0.0192	0.0205	0.0132	0.0014	0.1517	0.0023	0.0032	0.0652	0.0011	0.1013	0.1529	0.0308	0.0055	0.1292	0.0189	0.0021	0.0025	0.0027	9e-04	0.0331	0.0196	0.0343	0.0772	0.0188	0.0863	0.0027
6	rs12201328	101353168	0.91	0.406594937265203	0.86	0.318862054747229	0.0101664482836904	0.197699099405354	0.0192	0.0205	0.0132	0.0014	0.1517	0.0023	0.0032	0.0652	0.0011	0.1012	0.1529	0.0308	0.0055	0.1292	0.0189	0.0021	0.0025	0.0027	9e-04	0.0331	0.0196	0.0343	0.0772	0.0188	0.0862	0.0027
6	rs111913576	101365551	0.91	0.406594937265203	0.86	0.318862054747229	0.0103083411012685	0.203242205344153	0.0192	0.0205	0.0132	0.0014	0.1517	0.0023	0.0032	0.0652	0.0011	0.1012	0.1529	0.0309	0.0055	0.1292	0.0188	0.0021	0.0025	0.0027	9e-04	0.0331	0.0196	0.0343	0.0772	0.0188	0.0862	0.0027
6	rs11969893	101395407	0.91	0.406594937265203	0.86	0.318862054747229	0.0100001959738714	0.200935053612401	0.0192	0.0205	0.0133	0.0014	0.1516	0.0024	0.0033	0.0651	0.0011	0.1011	0.153	0.0309	0.0056	0.129	0.0189	0.0021	0.0025	0.0028	0.001	0.0331	0.0196	0.0344	0.0771	0.0188	0.0861	0.0028
6	rs80126680	101407428	0.91	0.406594937265203	0.86	0.318862054747229	0.00997955991916344	0.202192406842174	0.0192	0.0205	0.0133	0.0014	0.1516	0.0024	0.0033	0.0651	0.0011	0.101	0.1531	0.0309	0.0056	0.1289	0.0189	0.0021	0.0025	0.0028	0.001	0.0331	0.0196	0.0344	0.0771	0.0188	0.0861	0.0028
6	rs817230	101409716	0.91	0.406594937265203	0.86	0.318862054747229	0.0102766808983484	0.211599019334641	0.0193	0.0205	0.0133	0.0015	0.1516	0.0024	0.0033	0.065	0.0011	0.101	0.1531	0.0309	0.0056	0.1288	0.0189	0.0021	0.0025	0.0028	0.001	0.0331	0.0196	0.0344	0.0771	0.0188	0.086	0.0028
6	rs76776702	101430478	0.91	0.406594937265203	0.86	0.318862054747229	0.0095137634104199	0.196555111932767	0.0193	0.0204	0.0134	0.0015	0.1514	0.0026	0.0033	0.0651	0.0011	0.101	0.1531	0.0308	0.0057	0.1287	0.0189	0.0021	0.0026	0.0028	0.001	0.033	0.0197	0.0346	0.0771	0.0188	0.0859	0.0028
6	rs17800751	101444329	0.91	0.406594937265203	0.86	0.318862054747229	0.0103506692099038	0.190971810947648	0.0194	0.0204	0.0134	0.0015	0.1511	0.0026	0.0034	0.0651	0.0011	0.101	0.1532	0.0308	0.0057	0.1285	0.0191	0.0021	0.0026	0.0028	0.001	0.0331	0.0197	0.0346	0.0772	0.0188	0.0856	0.0028
6	rs75039186	101447143	0.91	0.406594937265203	0.87	0.283849475516541	0.0105373992311529	0.192517260682641	0.0194	0.0204	0.0134	0.0015	0.151	0.0026	0.0034	0.0651	0.0011	0.1011	0.1533	0.0308	0.0057	0.1285	0.0192	0.0021	0.0026	0.0028	0.001	0.0331	0.0197	0.0346	0.0772	0.0188	0.0855	0.0028
6	rs74488873	101458918	0.91	0.406594937265203	0.87	0.283849475516541	0.010135117994189	0.186054927669735	0.0194	0.0203	0.0134	0.0015	0.1509	0.0026	0.0034	0.0651	0.0011	0.101	0.1532	0.0308	0.0057	0.1285	0.0192	0.0021	0.0026	0.0028	0.001	0.0331	0.0197	0.0347	0.0772	0.0188	0.0855	0.0028
6	rs117621078	101471506	0.91	0.406594937265203	0.87	0.283849475516541	0.0101246907982414	0.17385706294121	0.0194	0.0202	0.0135	0.0016	0.1506	0.0028	0.0035	0.0652	0.0011	0.101	0.1531	0.0308	0.0058	0.1282	0.0192	0.0021	0.0027	0.0027	0.001	0.0332	0.0197	0.0349	0.0772	0.0188	0.0854	0.0028
6	rs12665782	101483577	0.91	0.406594937265203	0.87	0.283849475516541	0.0104998515133321	0.188303075145859	0.0195	0.0202	0.0135	0.0016	0.1505	0.0029	0.0036	0.0653	0.0012	0.101	0.1529	0.0308	0.0059	0.128	0.0192	0.002	0.0028	0.0027	0.001	0.0331	0.0197	0.0351	0.0773	0.0188	0.0854	0.0029
6	rs78089125	101492734	0.91	0.406594937265203	0.87	0.283849475516541	0.00987686244586989	0.186871369457238	0.0195	0.0201	0.0135	0.0016	0.1504	0.0029	0.0036	0.0655	0.0012	0.1007	0.1528	0.0307	0.0059	0.128	0.0193	0.002	0.0028	0.0027	0.001	0.0331	0.0197	0.0351	0.0775	0.0188	0.0853	0.0028
6	rs10457085	101505353	0.91	0.406594937265203	0.87	0.283849475516541	0.00985641929661907	0.189635846206003	0.0196	0.0201	0.0135	0.0016	0.1504	0.0029	0.0036	0.0656	0.0012	0.1005	0.1528	0.0307	0.0059	0.128	0.0193	0.002	0.0028	0.0027	0.001	0.0331	0.0197	0.0351	0.0775	0.0187	0.0853	0.0028
6	rs72610827	101506280	0.91	0.406594937265203	0.87	0.283849475516541	0.00995895609202278	0.191383517578088	0.0197	0.02	0.0135	0.0016	0.1503	0.003	0.0036	0.0658	0.0012	0.1002	0.1528	0.0308	0.0059	0.1281	0.0193	0.002	0.0029	0.0027	0.001	0.0331	0.0197	0.0351	0.0777	0.0187	0.0852	0.0028
6	rs7753811	101539480	0.91	0.406594937265203	0.89	0.222038712392691	0.0100622978100447	0.198532493241404	0.0198	0.0199	0.0135	0.0016	0.1502	0.003	0.0037	0.0661	0.0012	0.0994	0.1527	0.0308	0.0059	0.1282	0.0194	0.002	0.0029	0.0027	0.001	0.0331	0.0198	0.0352	0.078	0.0187	0.0851	0.0028
6	rs17193740	101547947	0.91	0.406594937265203	0.89	0.222038712392691	0.0102766808983484	0.202612107960775	0.0198	0.0199	0.0135	0.0016	0.1502	0.003	0.0037	0.0661	0.0012	0.0993	0.1527	0.0308	0.0059	0.1282	0.0194	0.002	0.0029	0.0027	0.001	0.0331	0.0198	0.0352	0.078	0.0187	0.0851	0.0028
6	rs17061410	101567895	0.91	0.406594937265203	0.89	0.222038712392691	0.0115496364094618	0.223961150903986	0.02	0.0198	0.0136	0.0017	0.1501	0.0031	0.0037	0.0664	0.0012	0.0983	0.1526	0.0308	0.0059	0.1283	0.0195	0.002	0.003	0.0027	0.001	0.0331	0.0198	0.0354	0.0784	0.0187	0.0848	0.0028
6	rs1857233	101607900	0.91	0.406594937265203	0.89	0.222038712392691	0.0132152777322072	0.228205386790011	0.0202	0.0196	0.0137	0.0017	0.1498	0.0032	0.0038	0.0662	0.0012	0.098	0.1523	0.031	0.0059	0.1288	0.0198	0.0019	0.0031	0.0026	0.001	0.0332	0.0198	0.0358	0.0782	0.0186	0.0844	0.0028
6	rs1775644	101615409	0.91	0.406594937265203	0.89	0.222038712392691	0.0134008194203057	0.220714078183654	0.0202	0.0196	0.0137	0.0017	0.1498	0.0032	0.0038	0.0662	0.0012	0.098	0.1523	0.031	0.0059	0.1288	0.0199	0.002	0.0032	0.0026	0.001	0.0332	0.0199	0.0358	0.0781	0.0186	0.0843	0.0028
6	rs75879534	101626090	0.91	0.406594937265203	0.89	0.222038712392691	0.0134136864708261	0.215765508792263	0.0202	0.0196	0.0137	0.0017	0.1498	0.0032	0.0039	0.0662	0.0012	0.098	0.1523	0.031	0.0059	0.1288	0.0199	0.0019	0.0032	0.0026	0.001	0.0332	0.0199	0.0358	0.0781	0.0186	0.0843	0.0028
6	rs1408771	101650474	0.91	0.406594937265203	0.89	0.222038712392691	0.0126208550024665	0.189738499501101	0.0202	0.0196	0.0137	0.0017	0.1498	0.0033	0.0039	0.0661	0.0012	0.0979	0.1522	0.031	0.0059	0.1288	0.0199	0.0019	0.0032	0.0026	0.001	0.0332	0.0199	0.0359	0.0781	0.0185	0.0842	0.0028
6	rs76736140	101658988	0.91	0.406594937265203	0.88	0.251609301083599	0.0119223812826605	0.18840548232245	0.0202	0.0196	0.0137	0.0018	0.1497	0.0033	0.0039	0.0661	0.0013	0.0978	0.1521	0.0309	0.006	0.1289	0.02	0.0019	0.0033	0.0026	0.001	0.0332	0.02	0.0359	0.0781	0.0185	0.0841	0.0028
6	rs11155948	101672326	0.91	0.406594937265203	0.88	0.251609301083599	0.0128063660680817	0.199993765811389	0.0202	0.0195	0.0137	0.0018	0.1496	0.0034	0.004	0.066	0.0013	0.0974	0.152	0.0308	0.006	0.1291	0.0202	0.002	0.0034	0.0026	0.001	0.0332	0.0203	0.036	0.078	0.0186	0.0837	0.0028
6	rs2797369	101674290	0.91	0.406594937265203	0.88	0.251609301083599	0.0135234278877453	0.20798869413567	0.0202	0.0195	0.0137	0.0019	0.1495	0.0034	0.004	0.066	0.0013	0.0973	0.1519	0.0308	0.006	0.1292	0.0202	0.002	0.0034	0.0026	0.001	0.0332	0.0204	0.036	0.078	0.0186	0.0836	0.0028
6	rs17061554	101682025	0.91	0.406594937265203	0.88	0.251609301083599	0.0123948306455664	0.230830052828632	0.0201	0.0195	0.0138	0.0019	0.1496	0.0029	0.0039	0.0661	0.0013	0.0973	0.1518	0.0311	0.0057	0.1294	0.0206	0.002	0.0033	0.0027	0.001	0.0332	0.0204	0.0361	0.078	0.0187	0.0835	0.0028
6	rs116744823	101682246	0.91	0.406594937265203	0.88	0.251609301083599	0.0126762962463594	0.23699184441006	0.0201	0.0195	0.0138	0.0019	0.1496	0.0029	0.0039	0.0661	0.0013	0.0973	0.1518	0.0311	0.0057	0.1294	0.0206	0.002	0.0033	0.0027	0.001	0.0332	0.0204	0.0361	0.078	0.0187	0.0835	0.0028
6	rs12174386	101685733	0.91	0.406594937265203	0.88	0.251609301083599	0.0127691021021084	0.240758311008166	0.0201	0.0195	0.0138	0.0019	0.1496	0.0029	0.004	0.0661	0.0013	0.0973	0.1517	0.0311	0.0057	0.1295	0.0206	0.002	0.0033	0.0027	0.001	0.0332	0.0205	0.0361	0.078	0.0187	0.0834	0.0028
6	rs72933209	101689966	0.91	0.406594937265203	0.88	0.251609301083599	0.0129939041811636	0.238983484682923	0.0201	0.0195	0.0138	0.0019	0.1496	0.0029	0.004	0.0661	0.0013	0.0973	0.1517	0.0311	0.0057	0.1295	0.0206	0.002	0.0033	0.0027	0.001	0.0332	0.0205	0.0361	0.078	0.0187	0.0834	0.0028
6	rs9485487	101699402	0.91	0.406594937265203	0.89	0.222038712392691	0.0140888514798987	0.248684452246424	0.0201	0.0195	0.0138	0.0018	0.1496	0.0029	0.004	0.0661	0.0013	0.0973	0.1516	0.0312	0.0057	0.1295	0.0206	0.002	0.0033	0.0027	0.001	0.0332	0.0205	0.0361	0.078	0.0187	0.0833	0.0028
6	rs2764268	101701598	0.91	0.406594937265203	0.89	0.222038712392691	0.0150886579267372	0.251945265711703	0.0201	0.0195	0.0138	0.0018	0.1496	0.0029	0.004	0.0661	0.0013	0.0973	0.1516	0.0312	0.0057	0.1295	0.0206	0.002	0.0033	0.0027	0.001	0.0331	0.0205	0.0361	0.078	0.0187	0.0833	0.0029
6	rs72933231	101705089	0.91	0.406594937265203	0.89	0.222038712392691	0.0136794920024021	0.241424953590957	0.0201	0.0195	0.0138	0.0018	0.1495	0.0029	0.004	0.0661	0.0013	0.0972	0.1515	0.0312	0.0057	0.1295	0.0206	0.002	0.0034	0.0027	0.001	0.0332	0.0205	0.0362	0.078	0.0187	0.0832	0.0029
6	rs113204348	101706301	0.91	0.406594937265203	0.89	0.222038712392691	0.0135817959295665	0.23599803355432	0.0201	0.0195	0.0138	0.0018	0.1495	0.0029	0.004	0.0661	0.0013	0.0971	0.1515	0.0312	0.0057	0.1296	0.0206	0.002	0.0034	0.0027	0.001	0.0332	0.0205	0.0362	0.078	0.0187	0.0832	0.0029
6	rs76189971	101710267	0.91	0.406594937265203	0.89	0.222038712392691	0.0139956310354741	0.232804915938675	0.0202	0.0194	0.0138	0.0018	0.1494	0.003	0.004	0.0661	0.0015	0.0966	0.1512	0.0311	0.0058	0.1298	0.0206	0.002	0.0035	0.0028	0.0011	0.0333	0.0207	0.0364	0.078	0.0186	0.0828	0.003
6	rs77416439	101719874	0.91	0.406594937265203	0.89	0.222038712392691	0.0156654562628906	0.237544541087902	0.0204	0.0193	0.0138	0.0019	0.1492	0.003	0.0041	0.0662	0.0017	0.0956	0.1506	0.0309	0.0059	0.1304	0.0206	0.0021	0.0036	0.003	0.0012	0.0334	0.0209	0.0368	0.0779	0.0185	0.0822	0.0032
6	rs17061647	101727364	0.91	0.406594937265203	0.89	0.222038712392691	0.0158831565675284	0.227223649507809	0.0204	0.0193	0.0138	0.0019	0.1492	0.0031	0.0041	0.0662	0.0017	0.0955	0.1505	0.0309	0.0059	0.1304	0.0206	0.0021	0.0036	0.0031	0.0012	0.0335	0.0209	0.0368	0.0779	0.0185	0.0822	0.0032
6	rs283207	101729237	0.91	0.406594937265203	0.89	0.222038712392691	0.0162509309136735	0.226243288321223	0.0204	0.0193	0.0138	0.0019	0.1492	0.0031	0.0041	0.0662	0.0017	0.0955	0.1505	0.0309	0.0059	0.1304	0.0206	0.0021	0.0036	0.0031	0.0012	0.0335	0.0209	0.0369	0.0779	0.0185	0.0822	0.0032
6	rs62419317	101733349	0.91	0.406594937265203	0.89	0.222038712392691	0.0182650251305914	0.21255813402868	0.0206	0.0193	0.0138	0.0019	0.149	0.0031	0.0042	0.0662	0.0018	0.0942	0.1508	0.0307	0.006	0.1309	0.0205	0.0021	0.0038	0.0031	0.0012	0.0335	0.0212	0.037	0.0778	0.0185	0.0819	0.0034
6	rs775258	101734063	0.91	0.406594937265203	0.89	0.222038712392691	0.0215373692409465	0.190766070545243	0.0208	0.0191	0.0137	0.002	0.1489	0.0032	0.0043	0.0663	0.0019	0.0929	0.1509	0.0306	0.0061	0.1314	0.0204	0.0021	0.0039	0.0033	0.0012	0.0336	0.0214	0.0371	0.0779	0.0184	0.0816	0.0035
6	rs9485491	101761018	0.91	0.406594937265203	0.89	0.222038712392691	0.0207465965399249	0.183409950093433	0.0209	0.019	0.0138	0.0021	0.1489	0.0032	0.0043	0.0664	0.002	0.0925	0.151	0.0305	0.0062	0.1316	0.0203	0.0021	0.0039	0.0033	0.0012	0.0335	0.0215	0.0372	0.0779	0.0183	0.0813	0.0036
6	rs117267871	101776449	0.91	0.406594937265203	0.89	0.222038712392691	0.0206580852461263	0.184527396608392	0.0209	0.019	0.0138	0.0021	0.1489	0.0032	0.0043	0.0664	0.002	0.0925	0.151	0.0305	0.0062	0.1316	0.0203	0.0021	0.0039	0.0033	0.0013	0.0335	0.0215	0.0372	0.0779	0.0183	0.0813	0.0036
6	rs74419705	101786795	0.91	0.406594937265203	0.89	0.222038712392691	0.0202980462691735	0.182902789551251	0.0209	0.019	0.0138	0.0021	0.1489	0.0032	0.0043	0.0664	0.002	0.0925	0.151	0.0305	0.0062	0.1316	0.0203	0.0021	0.0039	0.0033	0.0013	0.0335	0.0215	0.0372	0.0778	0.0183	0.0813	0.0037
6	rs2246508	101791813	0.91	0.406594937265203	0.9	0.195029827813683	0.0207465965399249	0.191177626640573	0.021	0.019	0.0138	0.0021	0.1488	0.0032	0.0043	0.0663	0.002	0.0925	0.1509	0.0304	0.0063	0.1316	0.0203	0.0021	0.0039	0.0033	0.0013	0.0335	0.0215	0.0373	0.0778	0.0183	0.0812	0.0037
6	rs2518321	101803947	0.91	0.406594937265203	0.9	0.195029827813683	0.0188288292767526	0.1696904163356	0.021	0.019	0.0139	0.0021	0.1488	0.0032	0.0043	0.0662	0.0021	0.0925	0.151	0.0304	0.0063	0.1316	0.0202	0.0022	0.0039	0.0033	0.0013	0.0335	0.0215	0.0372	0.0778	0.0182	0.0813	0.0037
6	rs117513566	101804197	0.91	0.406594937265203	0.9	0.195029827813683	0.0191029111343376	0.169295433701399	0.021	0.019	0.0138	0.0021	0.1488	0.0032	0.0043	0.0662	0.0021	0.0925	0.151	0.0304	0.0063	0.1316	0.0202	0.0022	0.0039	0.0033	0.0013	0.0335	0.0215	0.0372	0.0778	0.0182	0.0813	0.0037
6	rs2852494	101805148	0.91	0.406594937265203	0.9	0.195029827813683	0.0191279708679819	0.167718725309556	0.021	0.019	0.0138	0.0021	0.1488	0.0032	0.0043	0.0662	0.0021	0.0925	0.151	0.0304	0.0063	0.1316	0.0202	0.0022	0.0039	0.0033	0.0013	0.0335	0.0215	0.0372	0.0778	0.0182	0.0813	0.0037
6	rs75899958	101808742	0.91	0.406594937265203	0.9	0.195029827813683	0.0186969775604433	0.163214604267498	0.021	0.019	0.0138	0.0021	0.1488	0.0033	0.0043	0.0662	0.0021	0.0925	0.151	0.0304	0.0063	0.1316	0.0202	0.0022	0.0039	0.0033	0.0013	0.0335	0.0215	0.0372	0.0778	0.0182	0.0813	0.0037
6	rs75790265	101810415	0.91	0.406594937265203	0.9	0.195029827813683	0.0170666480754046	0.149681578749105	0.021	0.019	0.0138	0.0021	0.1488	0.0033	0.0043	0.0662	0.0021	0.0925	0.151	0.0304	0.0063	0.1315	0.0202	0.0022	0.0039	0.0033	0.0013	0.0335	0.0215	0.0372	0.0778	0.0182	0.0813	0.0037
6	rs2518327	101813309	0.91	0.406594937265203	0.9	0.195029827813683	0.0166626759611523	0.143957862252959	0.021	0.019	0.0138	0.0021	0.1487	0.0033	0.0043	0.0662	0.0021	0.0924	0.151	0.0304	0.0063	0.1315	0.0202	0.0022	0.0039	0.0033	0.0013	0.0335	0.0215	0.0372	0.0778	0.0181	0.0814	0.0038
6	rs62419348	101820255	0.91	0.406594937265203	0.91	0.170469891558667	0.014948687631601	0.127103214246606	0.021	0.019	0.0138	0.0021	0.1486	0.0033	0.0043	0.0661	0.0021	0.0924	0.151	0.0304	0.0063	0.1315	0.0202	0.0022	0.0039	0.0033	0.0013	0.0335	0.0215	0.0372	0.0778	0.0182	0.0814	0.0038
6	rs9373610	101822444	0.91	0.406594937265203	0.91	0.170469891558667	0.0134781596710073	0.118406938826225	0.021	0.0189	0.0138	0.0021	0.1486	0.0033	0.0043	0.0661	0.0021	0.0923	0.151	0.0303	0.0063	0.1315	0.0201	0.0023	0.0039	0.0033	0.0013	0.0335	0.0215	0.0373	0.0777	0.0181	0.0815	0.0038
6	rs71566372	101828756	0.91	0.406594937265203	0.89	0.222038712392691	0.0133686919817036	0.116678387763124	0.021	0.0189	0.0138	0.0021	0.1485	0.0033	0.0043	0.066	0.0021	0.0923	0.1511	0.0303	0.0063	0.1315	0.0201	0.0023	0.0039	0.0033	0.0013	0.0335	0.0215	0.0373	0.0777	0.0181	0.0815	0.0038
6	rs117678484	101843231	0.91	0.406594937265203	0.89	0.222038712392691	0.0124556175509095	0.118753801228155	0.0212	0.0188	0.0138	0.0023	0.1476	0.0034	0.0044	0.066	0.0022	0.0917	0.1517	0.0301	0.0064	0.1312	0.02	0.0025	0.004	0.0033	0.0014	0.0334	0.0215	0.0378	0.0773	0.0183	0.0816	0.004
6	rs2787571	101849962	0.91	0.406594937265203	0.89	0.222038712392691	0.0167383541079437	0.112399357610283	0.0217	0.0183	0.0139	0.0027	0.1451	0.0036	0.0043	0.0668	0.0026	0.0902	0.1544	0.0295	0.0065	0.1305	0.0198	0.003	0.0041	0.0033	0.0016	0.0331	0.0215	0.0392	0.0762	0.0188	0.081	0.0044
6	rs2787570	101850263	0.91	0.406594937265203	0.89	0.222038712392691	0.0193545863245637	0.1250623182738	0.0217	0.0182	0.014	0.0027	0.1453	0.0037	0.0043	0.0668	0.0026	0.0899	0.1542	0.0293	0.0065	0.1307	0.0197	0.003	0.0041	0.0033	0.0016	0.033	0.0218	0.0398	0.076	0.0189	0.0806	0.0044
6	rs2787569	101851093	0.91	0.406594937265203	0.89	0.222038712392691	0.0146991637219211	0.115302490246665	0.0216	0.0181	0.0139	0.0028	0.1456	0.0037	0.0042	0.0669	0.0025	0.0894	0.1546	0.0293	0.0064	0.1307	0.0194	0.0031	0.0039	0.0033	0.0016	0.0333	0.0221	0.04	0.0756	0.019	0.0806	0.0044
6	rs117699663	101851155	0.91	0.406594937265203	0.89	0.222038712392691	0.0149556632591204	0.114873793652153	0.0216	0.0181	0.0139	0.0028	0.1455	0.0037	0.0042	0.067	0.0025	0.0893	0.1546	0.0293	0.0064	0.1307	0.0194	0.0031	0.0039	0.0033	0.0016	0.0333	0.0221	0.04	0.0756	0.019	0.0805	0.0044
6	rs77914884	101856511	0.92	0.368072033098782	0.89	0.222038712392691	0.0162657710020224	0.105183376293743	0.0219	0.0176	0.014	0.003	0.1448	0.0038	0.0038	0.0666	0.0024	0.0885	0.157	0.0285	0.0063	0.1289	0.018	0.0035	0.0032	0.0033	0.0016	0.0345	0.0232	0.0409	0.0749	0.0194	0.0818	0.0044
6	rs11156044	101859838	0.92	0.368072033098782	0.89	0.222038712392691	0.0197622698173401	0.0983959544946458	0.0219	0.0176	0.0139	0.003	0.1448	0.0038	0.0037	0.0667	0.0024	0.0884	0.1571	0.0285	0.0063	0.1289	0.0179	0.0035	0.0032	0.0033	0.0017	0.0346	0.0232	0.041	0.0749	0.0194	0.0817	0.0044
6	rs12524524	101860309	0.92	0.368072033098782	0.89	0.222038712392691	0.0193124739171012	0.0991233950663608	0.0219	0.0176	0.0139	0.003	0.1448	0.0038	0.0037	0.0667	0.0024	0.0884	0.1572	0.0285	0.0063	0.1289	0.0179	0.0035	0.0032	0.0033	0.0017	0.0346	0.0232	0.041	0.0749	0.0194	0.0818	0.0044
6	rs7754131	101860718	0.92	0.368072033098782	0.89	0.222038712392691	0.0196512452914208	0.0978316186615012	0.0219	0.0176	0.0138	0.003	0.1447	0.0038	0.0037	0.0667	0.0024	0.0884	0.1572	0.0285	0.0063	0.129	0.018	0.0035	0.0032	0.0033	0.0017	0.0346	0.0233	0.041	0.0749	0.0194	0.0817	0.0044
6	rs2852516	101862692	0.92	0.368072033098782	0.9	0.195029827813683	0.0185412793668268	0.0928891291361596	0.0219	0.0176	0.0138	0.003	0.1448	0.0038	0.0037	0.0667	0.0024	0.0883	0.1572	0.0285	0.0063	0.129	0.018	0.0035	0.0032	0.0033	0.0017	0.0346	0.0233	0.041	0.0749	0.0194	0.0817	0.0045
6	rs117716874	101863858	0.92	0.368072033098782	0.9	0.195029827813683	0.0172286825523115	0.0864325386036107	0.0219	0.0175	0.0139	0.003	0.1448	0.0038	0.0037	0.0666	0.0024	0.0883	0.1571	0.0285	0.0063	0.1289	0.0179	0.0035	0.0032	0.0033	0.0017	0.0346	0.0233	0.041	0.0749	0.0194	0.0817	0.0044
6	rs12195204	101864110	0.92	0.368072033098782	0.9	0.195029827813683	0.0166777914484704	0.0877398470770927	0.0219	0.0175	0.0139	0.003	0.1448	0.0038	0.0037	0.0667	0.0024	0.0883	0.1571	0.0285	0.0063	0.1289	0.0179	0.0035	0.0032	0.0033	0.0017	0.0346	0.0233	0.0409	0.0749	0.0194	0.0817	0.0044
6	rs9498580	101864854	0.92	0.368072033098782	0.91	0.170469891558667	0.0215464784772966	0.101481579165474	0.0214	0.0167	0.015	0.0027	0.1446	0.0038	0.0034	0.0668	0.0024	0.0883	0.1571	0.028	0.0061	0.1284	0.0174	0.0038	0.0032	0.0033	0.0016	0.0353	0.0249	0.0418	0.0751	0.0188	0.0814	0.0043
6	rs1856309	101866368	0.92	0.368072033098782	0.91	0.170469891558667	0.0510375912959702	0.0817318068571982	0.0203	0.0153	0.0159	0.0024	0.1452	0.0036	0.0031	0.0657	0.0024	0.0911	0.1583	0.0266	0.0057	0.1271	0.0181	0.0043	0.0031	0.0031	0.0014	0.0356	0.0271	0.0436	0.0743	0.0174	0.0808	0.004
6	rs1890274	101866446	0.92	0.368072033098782	0.91	0.170469891558667	0.0510542314636808	0.0809089168701184	0.0203	0.0153	0.0159	0.0024	0.1452	0.0036	0.0031	0.0656	0.0024	0.0911	0.1583	0.0266	0.0057	0.1271	0.0181	0.0043	0.0031	0.0031	0.0014	0.0356	0.0271	0.0436	0.0743	0.0174	0.0808	0.004
6	rs79631836	101867319	0.92	0.368072033098782	0.91	0.170469891558667	0.0506393213072084	0.0787557124975163	0.0203	0.0152	0.0159	0.0024	0.1452	0.0036	0.0031	0.0656	0.0024	0.0912	0.1583	0.0266	0.0057	0.1272	0.0181	0.0043	0.0031	0.0031	0.0014	0.0356	0.0272	0.0436	0.0743	0.0174	0.0808	0.004
6	Affx-27285656	101877184	0.92	0.368072033098782	0.91	0.170469891558667	0.0533514152550773	0.0671703131928342	0.0203	0.0151	0.016	0.0023	0.1452	0.0036	0.0031	0.0654	0.0024	0.0913	0.1581	0.0265	0.0056	0.1275	0.0184	0.0043	0.0031	0.0031	0.0014	0.0356	0.0271	0.0438	0.074	0.0172	0.081	0.0041
6	rs73502647	101879808	0.92	0.368072033098782	0.91	0.170469891558667	0.0603383443500323	0.0844483802963628	0.0203	0.015	0.0161	0.0023	0.1452	0.0036	0.0031	0.0654	0.0024	0.0914	0.1582	0.0264	0.0056	0.1276	0.0184	0.0043	0.0031	0.0031	0.0014	0.0356	0.0271	0.0438	0.074	0.0171	0.081	0.0041
6	rs2579924	101879846	0.92	0.368072033098782	0.9	0.195029827813683	0.0607859511979033	0.085590828665106	0.0203	0.015	0.0161	0.0023	0.1452	0.0036	0.0031	0.0654	0.0024	0.0914	0.1582	0.0264	0.0056	0.1276	0.0185	0.0043	0.0031	0.0031	0.0014	0.0356	0.0271	0.0438	0.074	0.0171	0.081	0.0041
6	rs35337951	101886014	0.92	0.368072033098782	0.9	0.195029827813683	0.0613861676802712	0.0879713630836043	0.0203	0.015	0.0161	0.0023	0.1452	0.0036	0.0031	0.0654	0.0024	0.0914	0.1581	0.0263	0.0056	0.1278	0.0185	0.0043	0.0031	0.0031	0.0014	0.0356	0.0272	0.0439	0.0739	0.0171	0.081	0.0041
6	rs2788275	101890798	0.92	0.368072033098782	0.89	0.222038712392691	0.0614991424003707	0.0849046189092807	0.0203	0.0149	0.0161	0.0023	0.1453	0.0036	0.0031	0.0653	0.0024	0.0914	0.1581	0.0263	0.0055	0.1279	0.0185	0.0044	0.0031	0.0031	0.0014	0.0355	0.0272	0.044	0.0739	0.0171	0.081	0.0041
6	rs2518249	101892716	0.92	0.368072033098782	0.89	0.222038712392691	0.06452369584637	0.0806105214512356	0.0203	0.0149	0.0161	0.0023	0.1459	0.0036	0.0031	0.0652	0.0024	0.0915	0.158	0.0263	0.0056	0.1281	0.0185	0.0044	0.0031	0.0031	0.0014	0.0356	0.0273	0.044	0.0731	0.0172	0.0808	0.0041
6	rs1338166	101899175	0.92	0.368072033098782	0.89	0.222038712392691	0.0644653752675538	0.0788295673986601	0.0203	0.0149	0.0162	0.0023	0.1458	0.0036	0.0031	0.0652	0.0024	0.0915	0.158	0.0262	0.0056	0.1282	0.0184	0.0044	0.0031	0.0031	0.0014	0.0355	0.0273	0.0441	0.073	0.0172	0.0808	0.0041
6	rs62419588	101899959	0.92	0.368072033098782	0.89	0.222038712392691	0.0631910785284134	0.0747373861482215	0.0203	0.0149	0.0163	0.0023	0.1458	0.0036	0.0031	0.0652	0.0024	0.0915	0.158	0.0262	0.0056	0.1282	0.0184	0.0044	0.0031	0.0031	0.0014	0.0354	0.0273	0.0441	0.073	0.0172	0.0808	0.0041
6	rs2518224	101906652	0.92	0.368072033098782	0.89	0.222038712392691	0.0815360175372973	0.0703118997827638	0.0205	0.0149	0.0167	0.0022	0.1468	0.0036	0.0032	0.0652	0.0024	0.0911	0.158	0.0257	0.0056	0.1286	0.0182	0.0044	0.003	0.0031	0.0013	0.0353	0.0275	0.0444	0.0727	0.0168	0.0808	0.004
6	rs75494211	101911859	0.92	0.368072033098782	0.89	0.222038712392691	0.0850696758201637	0.0686289413063837	0.0205	0.0149	0.0167	0.0022	0.147	0.0036	0.0033	0.0652	0.0024	0.091	0.158	0.0256	0.0056	0.1286	0.0181	0.0044	0.003	0.0031	0.0013	0.0353	0.0275	0.0444	0.0726	0.0167	0.0807	0.004
6	rs2248237	101915625	0.92	0.368072033098782	0.89	0.222038712392691	0.0894658226526445	0.0640212142394095	0.0205	0.0149	0.0167	0.0021	0.1472	0.0036	0.0033	0.0652	0.0023	0.091	0.1579	0.0254	0.0056	0.1287	0.0181	0.0045	0.003	0.0031	0.0013	0.0353	0.0276	0.0444	0.0725	0.0167	0.0806	0.004
6	rs2579938	101916571	0.92	0.368072033098782	0.89	0.222038712392691	0.0905990023102235	0.0624705832802539	0.0205	0.0148	0.0167	0.0021	0.1473	0.0036	0.0033	0.0652	0.0023	0.0911	0.1579	0.0254	0.0056	0.1287	0.0181	0.0045	0.003	0.0031	0.0013	0.0353	0.0276	0.0444	0.0726	0.0166	0.0807	0.004
6	rs72610840	101927483	0.93	0.332112317682009	0.89	0.222038712392691	0.0876762393893931	0.056301984089823	0.0207	0.0147	0.0167	0.0021	0.148	0.0035	0.0033	0.0655	0.0022	0.0913	0.1571	0.0248	0.0056	0.1288	0.0179	0.0044	0.0029	0.0031	0.0013	0.0352	0.0277	0.0447	0.0721	0.0165	0.0813	0.004
6	rs17062031	101932545	0.93	0.332112317682009	0.89	0.222038712392691	0.089153983888124	0.0566875231518936	0.0207	0.0146	0.0167	0.0021	0.1483	0.0035	0.0034	0.0657	0.0021	0.0914	0.1568	0.0246	0.0056	0.1289	0.0178	0.0044	0.0029	0.0031	0.0013	0.0351	0.0278	0.0449	0.072	0.0164	0.0816	0.004
6	rs79805174	101932833	0.93	0.332112317682009	0.89	0.222038712392691	0.0889624261004124	0.0550250321670733	0.0207	0.0146	0.0167	0.0021	0.1484	0.0035	0.0034	0.0657	0.0021	0.0914	0.1567	0.0245	0.0056	0.1289	0.0178	0.0044	0.0029	0.0031	0.0013	0.0351	0.0278	0.0449	0.0719	0.0164	0.0816	0.004
6	rs13218358	101943534	0.94	0.298643641979994	0.89	0.222038712392691	0.161317241233828	0.0286491709913138	0.0213	0.0141	0.0171	0.002	0.1515	0.0033	0.0033	0.0665	0.0017	0.0923	0.1548	0.0207	0.0058	0.1288	0.0172	0.0045	0.0028	0.0028	0.0014	0.0347	0.0287	0.0464	0.0699	0.0158	0.0843	0.0038
6	rs728024	101944954	0.94	0.298643641979994	0.89	0.222038712392691	0.165758508707578	0.0306704717898915	0.0213	0.0141	0.0171	0.002	0.1516	0.0033	0.0033	0.0665	0.0017	0.0923	0.1548	0.0207	0.0058	0.1289	0.0172	0.0045	0.0028	0.0028	0.0014	0.0346	0.0287	0.0464	0.0699	0.0158	0.0843	0.0038
6	rs67536095	101950327	0.94	0.298643641979994	0.89	0.222038712392691	0.171944882391508	0.0303777869732821	0.0214	0.0141	0.0171	0.002	0.1517	0.0033	0.0033	0.0665	0.0016	0.0924	0.1548	0.0207	0.0058	0.129	0.017	0.0045	0.0027	0.0028	0.0014	0.0346	0.0287	0.0464	0.0698	0.0158	0.0844	0.0038
6	rs3808	101953555	0.94	0.298643641979994	0.89	0.222038712392691	0.171017407954431	0.0303777869732821	0.0214	0.0141	0.0171	0.0019	0.1517	0.0033	0.0033	0.0665	0.0016	0.0923	0.1548	0.0208	0.0058	0.129	0.017	0.0045	0.0027	0.0028	0.0014	0.0346	0.0287	0.0464	0.0698	0.0158	0.0844	0.0038
6	rs2852539	101955917	0.94	0.298643641979994	0.88	0.251609301083599	0.167301508732708	0.0288389034516095	0.0214	0.0141	0.0171	0.0019	0.1517	0.0033	0.0033	0.0666	0.0016	0.0923	0.1548	0.0208	0.0058	0.129	0.0171	0.0045	0.0027	0.0028	0.0014	0.0345	0.0287	0.0464	0.0697	0.0158	0.0844	0.0038
6	rs72957138	101965813	0.94	0.298643641979994	0.88	0.251609301083599	0.164432635948122	0.0240544915605297	0.0218	0.0135	0.0182	0.0018	0.1528	0.0033	0.0032	0.066	0.0017	0.0936	0.1554	0.0204	0.0056	0.1279	0.0168	0.0045	0.0028	0.0027	0.0015	0.0343	0.0285	0.0459	0.0688	0.0154	0.0854	0.0038
6	rs117952102	101966523	0.94	0.298643641979994	0.88	0.251609301083599	0.167758992947834	0.0217965241477336	0.0219	0.0134	0.0181	0.0017	0.1531	0.0033	0.0032	0.066	0.0017	0.094	0.1555	0.0201	0.0056	0.1276	0.0168	0.0046	0.0028	0.0026	0.0015	0.0343	0.0285	0.0458	0.0685	0.0153	0.0856	0.0038
6	rs77577526	101974370	0.94	0.298643641979994	0.88	0.251609301083599	0.168076139783589	0.0212179386400768	0.022	0.0134	0.0181	0.0017	0.1532	0.0033	0.0032	0.066	0.0017	0.0941	0.1555	0.02	0.0056	0.1276	0.0168	0.0046	0.0028	0.0026	0.0015	0.0342	0.0285	0.0458	0.0685	0.0153	0.0857	0.0038
6	rs2518256	101978799	0.94	0.298643641979994	0.88	0.251609301083599	0.168358341383208	0.0215890254334355	0.022	0.0134	0.0181	0.0017	0.1532	0.0033	0.0032	0.066	0.0017	0.0941	0.1555	0.02	0.0056	0.1276	0.0168	0.0046	0.0029	0.0026	0.0015	0.0342	0.0285	0.0458	0.0684	0.0153	0.0858	0.0038
6	rs2518262	101981808	0.95	0.267590046340022	0.88	0.251609301083599	0.170092850154068	0.0211358964270646	0.022	0.0134	0.0181	0.0017	0.1533	0.0033	0.0032	0.066	0.0017	0.0941	0.1555	0.02	0.0056	0.1277	0.0168	0.0046	0.0029	0.0026	0.0015	0.0342	0.0285	0.0458	0.0685	0.0153	0.0857	0.0038
6	rs72957187	101987502	0.95	0.267590046340022	0.88	0.251609301083599	0.179726187721043	0.0217549479529479	0.022	0.0133	0.0182	0.0017	0.1533	0.0033	0.0031	0.0661	0.0017	0.0941	0.1557	0.0198	0.0056	0.1277	0.0168	0.0046	0.0028	0.0026	0.0016	0.0341	0.0285	0.0458	0.0683	0.0152	0.0857	0.0038
6	rs9390757	101988513	0.95	0.267590046340022	0.88	0.251609301083599	0.180276515035366	0.0219632108936365	0.022	0.0133	0.0182	0.0017	0.1533	0.0033	0.0031	0.0661	0.0017	0.0941	0.1558	0.0198	0.0056	0.1277	0.0168	0.0046	0.0028	0.0026	0.0016	0.0341	0.0285	0.0458	0.0683	0.0152	0.0857	0.0038
6	rs9386282	101988966	0.95	0.267590046340022	0.88	0.251609301083599	0.174096340799738	0.0233186363189109	0.0221	0.0133	0.0182	0.0017	0.1533	0.0033	0.0031	0.066	0.0017	0.0941	0.1557	0.0198	0.0056	0.1277	0.0167	0.0046	0.0029	0.0026	0.0016	0.0341	0.0285	0.0458	0.0682	0.0156	0.0857	0.0038
6	rs12195049	101989025	0.95	0.267590046340022	0.88	0.251609301083599	0.174096340799738	0.0231470818181085	0.0221	0.0133	0.0182	0.0017	0.1533	0.0033	0.0031	0.066	0.0017	0.0941	0.1557	0.0198	0.0056	0.1277	0.0167	0.0046	0.0029	0.0026	0.0016	0.0341	0.0285	0.0458	0.0682	0.0156	0.0857	0.0038
6	rs2749072	102001948	0.95	0.267590046340022	0.88	0.251609301083599	0.184900347750194	0.0220886267442524	0.0221	0.0133	0.0181	0.0017	0.1532	0.0033	0.0031	0.0661	0.0017	0.0939	0.1564	0.0198	0.0055	0.1277	0.0167	0.0046	0.0029	0.0026	0.0016	0.0341	0.0285	0.0459	0.0682	0.0154	0.0855	0.0038
6	rs2518221	102006568	0.95	0.267590046340022	0.88	0.251609301083599	0.185422417263496	0.0206468682382012	0.0221	0.0133	0.0181	0.0017	0.1532	0.0033	0.0031	0.066	0.0017	0.0941	0.1564	0.0198	0.0055	0.1277	0.0167	0.0046	0.0029	0.0026	0.0016	0.0339	0.0285	0.0459	0.0681	0.0154	0.0855	0.0038
6	rs78301643	102020404	0.95	0.267590046340022	0.88	0.251609301083599	0.169171208737819	0.0166424460716305	0.0222	0.0127	0.0178	0.0018	0.1536	0.0033	0.0029	0.0653	0.0015	0.0956	0.158	0.0193	0.0053	0.1277	0.0166	0.0043	0.003	0.0025	0.0017	0.0344	0.0287	0.0454	0.0662	0.0154	0.0869	0.0036
6	rs627428	102021152	0.95	0.267590046340022	0.88	0.251609301083599	0.169915384933975	0.0164243360744182	0.0222	0.0126	0.0178	0.0018	0.1537	0.0033	0.0029	0.0652	0.0015	0.0956	0.158	0.0193	0.0053	0.1277	0.0166	0.0043	0.003	0.0024	0.0017	0.0343	0.0287	0.0454	0.0661	0.0154	0.0869	0.0036
6	rs7741281	102026011	0.95	0.267590046340022	0.88	0.251609301083599	0.178153965573083	0.0167520334009652	0.0222	0.0125	0.0178	0.0018	0.1539	0.0033	0.0029	0.0649	0.0015	0.0958	0.1583	0.0192	0.0053	0.1277	0.0165	0.0042	0.003	0.0025	0.0017	0.0344	0.0288	0.0454	0.0657	0.0155	0.0868	0.0036
6	rs73506660	102031331	0.95	0.267590046340022	0.88	0.251609301083599	0.200461843686578	0.0158140810574749	0.0222	0.0124	0.0178	0.0018	0.1537	0.0033	0.003	0.0646	0.0015	0.096	0.1597	0.0185	0.0053	0.1279	0.0164	0.0042	0.003	0.0025	0.0017	0.0344	0.029	0.0454	0.0653	0.0158	0.0868	0.0035
6	rs9485516	102034919	0.95	0.267590046340022	0.88	0.251609301083599	0.200891336804362	0.015566125073481	0.0223	0.0124	0.0178	0.0018	0.1537	0.0033	0.003	0.0646	0.0015	0.096	0.1598	0.0184	0.0053	0.1279	0.0164	0.0042	0.003	0.0025	0.0017	0.0344	0.029	0.0454	0.0653	0.0158	0.0868	0.0035
6	rs77288232	102036061	0.95	0.267590046340022	0.88	0.251609301083599	0.200891336804362	0.015566125073481	0.0223	0.0124	0.0178	0.0018	0.1537	0.0033	0.003	0.0646	0.0015	0.096	0.1597	0.0184	0.0053	0.1279	0.0164	0.0042	0.003	0.0025	0.0017	0.0344	0.029	0.0454	0.0652	0.0158	0.0868	0.0035
6	rs666395	102038214	0.95	0.267590046340022	0.87	0.283849475516541	0.19000769080128	0.0182469873782177	0.0223	0.0121	0.0178	0.0018	0.1538	0.0033	0.003	0.0641	0.0016	0.0963	0.1593	0.0186	0.0052	0.128	0.0166	0.0042	0.003	0.0025	0.0017	0.0344	0.0291	0.0453	0.0647	0.0161	0.0871	0.0035
6	rs17829435	102053630	0.95	0.267590046340022	0.87	0.283849475516541	0.181822598640808	0.0182469873782177	0.0223	0.012	0.0178	0.0018	0.1539	0.0032	0.003	0.0641	0.0016	0.0966	0.1591	0.0186	0.0052	0.1279	0.0168	0.0041	0.0031	0.0025	0.0017	0.0344	0.0292	0.0452	0.0645	0.0163	0.0872	0.0035
6	rs596621	102055493	0.95	0.267590046340022	0.87	0.283849475516541	0.180864601380528	0.0183233797119681	0.0223	0.012	0.0178	0.0018	0.1539	0.0032	0.003	0.064	0.0016	0.0966	0.1591	0.0186	0.0052	0.1279	0.0168	0.0041	0.0031	0.0025	0.0017	0.0344	0.0291	0.0452	0.0645	0.0163	0.0873	0.0035
6	rs9390763	102060871	0.95	0.267590046340022	0.87	0.283849475516541	0.11054471099297	0.0196854503854044	0.0222	0.0117	0.0178	0.0019	0.1547	0.0034	0.0032	0.0635	0.0017	0.0971	0.1582	0.0193	0.0051	0.1274	0.0174	0.0041	0.0033	0.0025	0.0018	0.0343	0.0287	0.044	0.0639	0.0172	0.0873	0.0035
6	rs1337421	102064344	0.95	0.267590046340022	0.87	0.283849475516541	0.105811577141659	0.0196854503854044	0.0222	0.0116	0.0178	0.0019	0.1548	0.0034	0.0033	0.0634	0.0017	0.0971	0.1582	0.0193	0.0051	0.1274	0.0174	0.0041	0.0033	0.0025	0.0018	0.0343	0.0288	0.0439	0.0639	0.0172	0.0874	0.0035
6	rs78753556	102073723	0.96	0.238871757466757	0.87	0.283849475516541	0.111176326310217	0.02388036763644	0.0223	0.0116	0.0178	0.0019	0.1549	0.0034	0.0033	0.0633	0.0017	0.0971	0.1581	0.0193	0.0051	0.1272	0.0174	0.0041	0.0033	0.0025	0.0018	0.0343	0.0288	0.0439	0.0639	0.0172	0.0874	0.0035
6	rs17054628	102075943	0.96	0.238871757466757	0.87	0.283849475516541	0.111948248885155	0.0238369309313263	0.0223	0.0116	0.0178	0.0019	0.1549	0.0034	0.0032	0.0632	0.0017	0.0971	0.1581	0.0193	0.0051	0.1272	0.0174	0.0041	0.0032	0.0025	0.0018	0.0343	0.0288	0.0439	0.0639	0.0172	0.0874	0.0035
6	rs80170346	102077171	0.96	0.238871757466757	0.87	0.283849475516541	0.112224734154206	0.0241417796437503	0.0223	0.0116	0.0178	0.0019	0.1549	0.0034	0.0032	0.0632	0.0017	0.0971	0.1581	0.0193	0.0051	0.1272	0.0174	0.0041	0.0032	0.0025	0.0018	0.0343	0.0288	0.0439	0.0639	0.0172	0.0874	0.0035
6	rs4112793	102078690	0.96	0.238871757466757	0.87	0.283849475516541	0.115998486330674	0.0244924375674286	0.0223	0.0116	0.0178	0.0019	0.1549	0.0034	0.0033	0.0632	0.0017	0.0971	0.1581	0.0193	0.0051	0.1272	0.0174	0.0041	0.0033	0.0025	0.0018	0.0344	0.0288	0.0439	0.0639	0.0171	0.0874	0.0035
6	rs62421390	102093008	0.96	0.238871757466757	0.86	0.318862054747229	0.136367600057463	0.029172343869827	0.0223	0.0116	0.0178	0.002	0.1548	0.0034	0.0033	0.063	0.0017	0.0972	0.1581	0.0194	0.0051	0.127	0.0174	0.0041	0.0033	0.0025	0.0018	0.0344	0.029	0.0439	0.064	0.017	0.0874	0.0035
6	rs2518291	102094128	0.96	0.238871757466757	0.86	0.318862054747229	0.138150289778924	0.0266925020420461	0.0224	0.0116	0.0178	0.002	0.1548	0.0034	0.0033	0.0629	0.0017	0.0972	0.1581	0.0195	0.0051	0.1269	0.0174	0.0041	0.0033	0.0025	0.0018	0.0344	0.029	0.0439	0.064	0.017	0.0874	0.0035
6	rs1337420	102096323	0.96	0.238871757466757	0.86	0.318862054747229	0.113892480257475	0.020404430872072	0.0226	0.0115	0.0177	0.0021	0.154	0.0034	0.0034	0.0621	0.0018	0.0978	0.1579	0.0199	0.005	0.1269	0.0176	0.0041	0.0035	0.0025	0.0019	0.0343	0.0292	0.0438	0.0645	0.0168	0.0873	0.0034
6	rs12193068	102102237	0.97	0.212405230483542	0.86	0.318862054747229	0.071567372820457	0.0236203135640135	0.0237	0.0107	0.0167	0.0026	0.1495	0.0039	0.0039	0.0633	0.0018	0.1017	0.1584	0.0251	0.004	0.1231	0.0177	0.0038	0.0043	0.0022	0.002	0.0336	0.0295	0.0425	0.0655	0.0148	0.0875	0.0029
6	rs2786244	102103861	0.97	0.212405230483542	0.86	0.318862054747229	0.0809488636178407	0.021838138548968	0.0234	0.0107	0.0168	0.0026	0.1495	0.0039	0.0039	0.0633	0.0018	0.1017	0.1583	0.0251	0.004	0.1231	0.0177	0.0038	0.0044	0.0022	0.002	0.0336	0.0295	0.0426	0.0655	0.0148	0.0876	0.0029
6	rs17062280	102115820	0.96	0.238871757466757	0.86	0.318862054747229	0.107905359949643	0.0404895755339638	0.0187	0.0107	0.0175	0.0026	0.1494	0.0039	0.0038	0.0634	0.0018	0.1019	0.1583	0.026	0.004	0.1231	0.018	0.0038	0.0044	0.0022	0.002	0.0337	0.0296	0.0439	0.0656	0.0148	0.0887	0.0029
6	rs9485530	102119829	0.96	0.238871757466757	0.86	0.318862054747229	0.100972988061145	0.0364764556750437	0.0186	0.0107	0.0175	0.0026	0.1494	0.0039	0.0038	0.0635	0.0018	0.1019	0.1583	0.026	0.004	0.1232	0.018	0.0038	0.0044	0.0022	0.002	0.0337	0.0296	0.0439	0.0656	0.0148	0.0887	0.0029
6	rs12197028	102128843	0.96	0.238871757466757	0.86	0.318862054747229	0.0988620119051129	0.0311119416207956	0.0187	0.0107	0.0175	0.0026	0.1492	0.0039	0.0038	0.0634	0.0018	0.102	0.1582	0.026	0.004	0.1232	0.018	0.0038	0.0044	0.0021	0.002	0.0337	0.0297	0.0439	0.0655	0.0148	0.089	0.0029
6	rs34360565	102134216	0.96	0.238871757466757	0.86	0.318862054747229	0.102169418619725	0.0316058930105514	0.0187	0.0107	0.0175	0.0026	0.1492	0.0039	0.0038	0.0635	0.0018	0.102	0.1581	0.0261	0.004	0.1231	0.0179	0.0038	0.0045	0.0021	0.002	0.0337	0.0297	0.0438	0.0654	0.0148	0.0891	0.0029
6	rs2065939	102138075	0.96	0.238871757466757	0.86	0.318862054747229	0.101128545467108	0.0305727652821174	0.0187	0.0107	0.0175	0.0026	0.1491	0.0039	0.0038	0.0635	0.0018	0.1021	0.1581	0.0261	0.004	0.1231	0.0179	0.0038	0.0045	0.0021	0.002	0.0337	0.0297	0.0438	0.0654	0.0148	0.0893	0.0029
6	rs12192763	102142564	0.96	0.238871757466757	0.86	0.318862054747229	0.102535296302787	0.0313584667031971	0.0187	0.0107	0.0175	0.0026	0.1491	0.0039	0.0038	0.0635	0.0018	0.1021	0.1581	0.0261	0.004	0.1231	0.0179	0.0038	0.0045	0.0021	0.002	0.0337	0.0297	0.0438	0.0654	0.0148	0.0893	0.0029
6	rs74874394	102154605	0.96	0.238871757466757	0.86	0.318862054747229	0.103848663897656	0.032906986185002	0.0187	0.0107	0.0175	0.0026	0.149	0.0039	0.0038	0.0635	0.0018	0.1022	0.158	0.0261	0.004	0.123	0.018	0.0038	0.0045	0.0021	0.002	0.0336	0.0298	0.0438	0.0652	0.0148	0.0895	0.0029
6	rs77102759	102155165	0.96	0.238871757466757	0.86	0.318862054747229	0.103637825209327	0.0325543087444737	0.0187	0.0108	0.0175	0.0026	0.149	0.0039	0.0038	0.0635	0.0018	0.1023	0.158	0.0261	0.004	0.123	0.018	0.0038	0.0045	0.0021	0.002	0.0336	0.0298	0.0438	0.0652	0.0148	0.0894	0.0029
6	rs1856134	102157669	0.96	0.238871757466757	0.86	0.318862054747229	0.109315364069421	0.0347483228224148	0.0187	0.0108	0.0175	0.0026	0.149	0.0039	0.0038	0.0634	0.0018	0.1023	0.1581	0.0261	0.004	0.1231	0.018	0.0038	0.0045	0.0021	0.002	0.0336	0.0298	0.0438	0.0649	0.0148	0.0895	0.0029
6	rs1222951	102158632	0.96	0.238871757466757	0.86	0.318862054747229	0.118872082922639	0.0370076710181459	0.0187	0.0108	0.0175	0.0026	0.1489	0.0039	0.0038	0.0634	0.0018	0.1022	0.158	0.0261	0.004	0.1231	0.0181	0.0037	0.0045	0.0021	0.002	0.0336	0.0298	0.0438	0.0649	0.0148	0.0895	0.0029
6	rs7770500	102168372	0.96	0.238871757466757	0.86	0.318862054747229	0.0937309952915993	0.0311611744756348	0.0187	0.0109	0.0175	0.0026	0.1477	0.0039	0.0037	0.0632	0.0019	0.1016	0.1576	0.0265	0.0039	0.1231	0.0192	0.0036	0.0045	0.0021	0.002	0.0334	0.0299	0.0437	0.0653	0.0147	0.0906	0.0028
6	rs75650418	102169116	0.96	0.238871757466757	0.86	0.318862054747229	0.087273787809489	0.0330080728018168	0.0188	0.011	0.0174	0.0024	0.1477	0.0038	0.0037	0.0633	0.0019	0.1018	0.1576	0.0265	0.0039	0.1233	0.0194	0.0036	0.0043	0.0021	0.002	0.0332	0.0294	0.0437	0.0657	0.0146	0.0909	0.0028
6	rs9377293	102171841	0.97	0.212405230483542	0.86	0.318862054747229	0.0941024304837636	0.0408789553683256	0.0187	0.0113	0.0174	0.002	0.147	0.0034	0.0035	0.0635	0.0018	0.1026	0.1577	0.0268	0.0037	0.1233	0.0198	0.0034	0.0038	0.002	0.0019	0.0332	0.0295	0.0435	0.0659	0.0146	0.0916	0.0027
6	rs9322604	102178732	0.97	0.212405230483542	0.87	0.283849475516541	0.0803195833844247	0.0489523179733826	0.0192	0.0117	0.0175	0.0019	0.1454	0.0034	0.0034	0.0632	0.0018	0.1034	0.1575	0.0274	0.0035	0.1225	0.0201	0.0032	0.0036	0.002	0.0018	0.0323	0.0294	0.0433	0.0666	0.0143	0.0938	0.0025
6	rs9498686	102193835	0.97	0.212405230483542	0.87	0.283849475516541	0.0720261081450207	0.0505333042179691	0.0193	0.0121	0.0176	0.0019	0.1444	0.0033	0.0033	0.0633	0.0018	0.1037	0.1573	0.0275	0.0034	0.1224	0.0201	0.003	0.0035	0.0021	0.0017	0.0321	0.0294	0.043	0.067	0.0144	0.0945	0.0025
6	rs117281435	102198314	0.97	0.212405230483542	0.87	0.283849475516541	0.0826499760494038	0.0584363811717899	0.0193	0.0121	0.0177	0.0018	0.1442	0.0032	0.0033	0.0633	0.0018	0.1038	0.1571	0.0276	0.0034	0.1227	0.0201	0.003	0.0035	0.0022	0.0017	0.0322	0.0294	0.0429	0.0668	0.0144	0.0948	0.0024
6	rs1325059	102198848	0.97	0.212405230483542	0.87	0.283849475516541	0.0595418477879101	0.0557257961539152	0.0194	0.0121	0.0177	0.0018	0.1437	0.0032	0.0032	0.0634	0.0018	0.1041	0.157	0.0276	0.0033	0.1229	0.0202	0.0028	0.0035	0.0022	0.0016	0.0322	0.0293	0.0427	0.0671	0.0142	0.0955	0.0024
6	rs1408766	102198914	0.97	0.212405230483542	0.87	0.283849475516541	0.0567465405363264	0.053258562144801	0.0194	0.0121	0.0177	0.0018	0.1436	0.0032	0.0033	0.0634	0.0018	0.1042	0.157	0.0276	0.0033	0.1229	0.0203	0.0028	0.0035	0.0022	0.0016	0.0322	0.0293	0.0426	0.0671	0.0142	0.0956	0.0024
6	rs76991699	102200278	0.97	0.212405230483542	0.87	0.283849475516541	0.0361581830674801	0.0580457816552925	0.0195	0.012	0.0178	0.0015	0.1426	0.003	0.0031	0.0644	0.0016	0.1057	0.1558	0.0277	0.0029	0.1234	0.0207	0.0023	0.0033	0.0024	0.0014	0.0324	0.0287	0.0414	0.0673	0.0141	0.0979	0.0021
6	rs6932088	102202324	0.96	0.238871757466757	0.87	0.283849475516541	0.050374973649307	0.0678632666738902	0.0197	0.012	0.018	0.0012	0.1418	0.0028	0.0029	0.0655	0.0013	0.1076	0.1546	0.0275	0.0025	0.1239	0.0208	0.0018	0.0031	0.0022	0.0013	0.0326	0.028	0.0399	0.0681	0.0138	0.1004	0.0017
6	rs9377299	102202511	0.96	0.238871757466757	0.87	0.283849475516541	0.0548566769966775	0.0690480901970368	0.0197	0.012	0.018	0.0012	0.1417	0.0027	0.0029	0.0656	0.0013	0.1079	0.1544	0.0275	0.0025	0.1239	0.0207	0.0018	0.003	0.0022	0.0013	0.0327	0.0279	0.0398	0.0682	0.0137	0.1006	0.0016
6	rs77868771	102207341	0.96	0.238871757466757	0.88	0.251609301083599	0.0635369545915299	0.0715142217941962	0.0199	0.012	0.0179	0.0011	0.1414	0.0026	0.0027	0.0658	0.0012	0.1084	0.1543	0.0274	0.0025	0.1238	0.0206	0.0016	0.0029	0.0021	0.0013	0.0328	0.028	0.0395	0.0686	0.0135	0.1011	0.0016
6	rs9498692	102212718	0.96	0.238871757466757	0.88	0.251609301083599	0.054751965512248	0.075026717366591	0.0199	0.012	0.018	0.0011	0.1413	0.0025	0.0027	0.0659	0.0012	0.1086	0.1544	0.0274	0.0025	0.1239	0.0206	0.0016	0.0028	0.0021	0.0013	0.0328	0.028	0.0394	0.0686	0.0134	0.1013	0.0016
6	rs75131812	102218285	0.96	0.238871757466757	0.88	0.251609301083599	0.0499801975990059	0.0752440170072701	0.02	0.012	0.018	0.0011	0.1412	0.0025	0.0027	0.0659	0.0012	0.1086	0.1544	0.0274	0.0025	0.1239	0.0206	0.0016	0.0028	0.0021	0.0013	0.0328	0.028	0.0393	0.0686	0.0134	0.1013	0.0016
6	rs9498694	102220648	0.96	0.238871757466757	0.88	0.251609301083599	0.0479577805806215	0.0755341510079107	0.02	0.012	0.018	0.0011	0.1412	0.0025	0.0027	0.0659	0.0012	0.1086	0.1544	0.0274	0.0025	0.1239	0.0206	0.0016	0.0028	0.0021	0.0013	0.0327	0.028	0.0393	0.0686	0.0134	0.1014	0.0016
6	rs9485542	102224286	0.96	0.238871757466757	0.88	0.251609301083599	0.0477506812455978	0.075679389756665	0.02	0.012	0.018	0.0011	0.1412	0.0025	0.0027	0.0659	0.0012	0.1086	0.1544	0.0274	0.0026	0.1239	0.0206	0.0016	0.0028	0.0021	0.0014	0.0327	0.028	0.0394	0.0686	0.0134	0.1014	0.0016
6	rs62419279	102232874	0.96	0.238871757466757	0.88	0.251609301083599	0.0431681795278919	0.0751715551245121	0.02	0.012	0.0181	0.001	0.1412	0.0025	0.0027	0.0659	0.0012	0.1087	0.1545	0.0274	0.0026	0.1239	0.0205	0.0016	0.0028	0.0022	0.0014	0.0327	0.0279	0.0394	0.0686	0.0134	0.1014	0.0016
6	rs17062492	102252029	0.96	0.238871757466757	0.88	0.251609301083599	0.0406649282638807	0.0753165075465166	0.02	0.012	0.0181	0.001	0.1412	0.0025	0.0027	0.0659	0.0012	0.1087	0.1545	0.0274	0.0025	0.1239	0.0205	0.0016	0.0028	0.0022	0.0014	0.0327	0.0279	0.0393	0.0686	0.0134	0.1014	0.0016
6	rs11756558	102253663	0.96	0.238871757466757	0.88	0.251609301083599	0.0372607778454149	0.0744485145023362	0.02	0.012	0.0181	0.001	0.1412	0.0025	0.0027	0.0659	0.0012	0.1087	0.1545	0.0274	0.0025	0.1239	0.0205	0.0016	0.0028	0.0022	0.0014	0.0327	0.0279	0.0393	0.0686	0.0134	0.1014	0.0016
6	rs2764232	102258852	0.95	0.267590046340022	0.88	0.251609301083599	0.0355050106124001	0.0750991219077738	0.02	0.012	0.0181	0.001	0.1412	0.0025	0.0027	0.0659	0.0012	0.1088	0.1545	0.0274	0.0025	0.1239	0.0205	0.0015	0.0028	0.0022	0.0014	0.0327	0.0279	0.0393	0.0686	0.0134	0.1015	0.0016
6	rs79640296	102260513	0.95	0.267590046340022	0.88	0.251609301083599	0.0359875624198755	0.0747373861482215	0.02	0.012	0.0181	0.001	0.1412	0.0025	0.0027	0.0659	0.0013	0.1087	0.1545	0.0274	0.0025	0.1239	0.0205	0.0015	0.0028	0.0022	0.0014	0.0327	0.0278	0.0393	0.0686	0.0134	0.1015	0.0016
6	rs17062535	102264928	0.96	0.238871757466757	0.88	0.251609301083599	0.0334451315815813	0.0768454116707442	0.02	0.012	0.018	0.0011	0.1412	0.0025	0.0027	0.066	0.0012	0.1089	0.1544	0.0274	0.0025	0.124	0.0205	0.0015	0.0028	0.0021	0.0014	0.0327	0.0279	0.0393	0.0687	0.0133	0.1017	0.0015
6	rs34747916	102266322	0.95	0.267590046340022	0.88	0.251609301083599	0.0344643499707843	0.0758247429028631	0.02	0.012	0.018	0.0011	0.1412	0.0025	0.0027	0.066	0.0011	0.1089	0.1544	0.0274	0.0025	0.124	0.0205	0.0015	0.0028	0.0021	0.0014	0.0327	0.0279	0.0393	0.0687	0.0133	0.1017	0.0015
6	rs2518268	102269248	0.95	0.267590046340022	0.88	0.251609301083599	0.0340087286779449	0.0763343786965681	0.02	0.012	0.018	0.0011	0.1412	0.0025	0.0027	0.066	0.0011	0.1089	0.1544	0.0274	0.0025	0.124	0.0205	0.0015	0.0028	0.0021	0.0014	0.0327	0.0279	0.0393	0.0687	0.0133	0.1017	0.0015
6	rs1547384	102291342	0.95	0.267590046340022	0.88	0.251609301083599	0.0260909139036355	0.0783131756730499	0.0202	0.012	0.018	0.0011	0.1413	0.0025	0.0027	0.0661	0.0011	0.1088	0.1546	0.0274	0.0025	0.1239	0.0205	0.0015	0.0028	0.0021	0.0014	0.0327	0.0278	0.0391	0.0688	0.0133	0.1017	0.0015
6	rs7761072	102305591	0.95	0.267590046340022	0.88	0.251609301083599	0.0261955710794467	0.0807596632599338	0.0202	0.012	0.018	0.0011	0.1413	0.0025	0.0027	0.0661	0.0011	0.1087	0.1546	0.0275	0.0025	0.1239	0.0204	0.0015	0.0028	0.0021	0.0014	0.0328	0.0278	0.0391	0.0688	0.0133	0.1016	0.0015
6	rs11756068	102313863	0.95	0.267590046340022	0.88	0.251609301083599	0.016829500634747	0.0808342760944891	0.0203	0.0121	0.0179	0.0011	0.1415	0.0025	0.0027	0.0662	0.0011	0.1084	0.1549	0.0279	0.0024	0.1241	0.0203	0.0015	0.0028	0.0021	0.0014	0.033	0.0276	0.0385	0.0692	0.0133	0.1008	0.0015
6	rs2791842	102326725	0.95	0.267590046340022	0.88	0.251609301083599	0.0165346002637235	0.0877398470770927	0.0204	0.0121	0.018	0.0011	0.1414	0.0025	0.0027	0.0661	0.0011	0.1083	0.1548	0.028	0.0024	0.124	0.0204	0.0015	0.0027	0.0021	0.0014	0.033	0.0277	0.0386	0.0693	0.0133	0.1008	0.0015
6	rs2791844	102331479	0.95	0.267590046340022	0.88	0.251609301083599	0.014823537290178	0.0916301132588253	0.0205	0.0121	0.018	0.0011	0.1412	0.0025	0.0027	0.0662	0.0011	0.1083	0.1548	0.0281	0.0024	0.1239	0.0204	0.0015	0.0027	0.0021	0.0014	0.033	0.0276	0.0386	0.0695	0.0134	0.1006	0.0015
6	rs1417182	102333341	0.95	0.267590046340022	0.88	0.251609301083599	0.0140755061446808	0.0995284336681809	0.0206	0.0121	0.018	0.0012	0.1412	0.0025	0.0027	0.0661	0.0011	0.1083	0.1547	0.0281	0.0024	0.1238	0.0205	0.0015	0.0027	0.0021	0.0014	0.0331	0.0276	0.0387	0.0696	0.0134	0.1006	0.0015
6	rs78858739	102344153	0.95	0.267590046340022	0.88	0.251609301083599	0.00891226664542595	0.104604167606527	0.0217	0.0133	0.0193	0.0013	0.1406	0.0026	0.0026	0.0656	0.0012	0.1085	0.1548	0.0284	0.0019	0.1248	0.019	0.0013	0.0024	0.0021	0.0013	0.032	0.0272	0.0385	0.071	0.0127	0.0998	0.0014
6	rs62419321	102344613	0.95	0.267590046340022	0.88	0.251609301083599	0.00877119182830943	0.105100556467389	0.0217	0.0134	0.0193	0.0013	0.1406	0.0026	0.0026	0.0656	0.0012	0.1085	0.1548	0.0284	0.0019	0.1248	0.019	0.0013	0.0024	0.0021	0.0013	0.032	0.0272	0.0385	0.071	0.0127	0.0998	0.0014
6	rs1475922	102350747	0.95	0.267590046340022	0.88	0.251609301083599	0.00755590485791778	0.0986382017012408	0.0218	0.0134	0.0193	0.0014	0.1405	0.0026	0.0026	0.0657	0.0012	0.1084	0.1548	0.0284	0.0019	0.1248	0.019	0.0013	0.0024	0.0021	0.0013	0.032	0.0272	0.0385	0.071	0.0127	0.0998	0.0014
6	rs17062661	102354341	0.95	0.267590046340022	0.88	0.251609301083599	0.00594725453270721	0.11011410358038	0.0218	0.0134	0.0194	0.0014	0.1405	0.0026	0.0027	0.0657	0.0012	0.1084	0.1549	0.0284	0.0019	0.1248	0.0189	0.0013	0.0024	0.0021	0.0013	0.032	0.0272	0.0384	0.071	0.0127	0.0998	0.0014
6	rs10457942	102354614	0.95	0.267590046340022	0.88	0.251609301083599	0.00596808710360002	0.107178599216655	0.0218	0.0134	0.0194	0.0014	0.1404	0.0026	0.0027	0.0657	0.0012	0.1084	0.1549	0.0284	0.0019	0.1249	0.0189	0.0013	0.0024	0.0021	0.0013	0.032	0.0272	0.0384	0.071	0.0128	0.0999	0.0014
6	rs77218929	102359277	0.95	0.267590046340022	0.88	0.251609301083599	0.00529083845924819	0.116678387763124	0.0218	0.0134	0.0193	0.0014	0.1403	0.0027	0.0027	0.0657	0.0012	0.1082	0.155	0.0284	0.0019	0.1251	0.0187	0.0013	0.0024	0.0021	0.0013	0.0319	0.0272	0.0384	0.0712	0.0128	0.0998	0.0014
6	rs2791774	102360768	0.95	0.267590046340022	0.88	0.251609301083599	0.00515915950106708	0.117023328175156	0.0218	0.0134	0.0193	0.0014	0.1403	0.0027	0.0027	0.0656	0.0012	0.1082	0.1551	0.0284	0.0019	0.1251	0.0187	0.0014	0.0024	0.0021	0.0013	0.0319	0.0272	0.0384	0.0713	0.0129	0.0996	0.0014
6	rs76685009	102362362	0.95	0.267590046340022	0.88	0.251609301083599	0.00512509829501182	0.116764586706999	0.0218	0.0134	0.0193	0.0014	0.1403	0.0027	0.0027	0.0657	0.0012	0.1082	0.1551	0.0284	0.0019	0.1251	0.0187	0.0014	0.0024	0.0021	0.0013	0.0319	0.0273	0.0384	0.0713	0.0129	0.0993	0.0015
6	rs2791786	102364897	0.95	0.267590046340022	0.88	0.251609301083599	0.00504223724324608	0.120930346404373	0.0219	0.0134	0.0193	0.0014	0.1403	0.0027	0.0027	0.0657	0.0012	0.1083	0.1551	0.0285	0.0019	0.1251	0.0186	0.0014	0.0024	0.0021	0.0013	0.0318	0.0273	0.0384	0.0713	0.0129	0.0993	0.0015
6	rs75627854	102367352	0.95	0.267590046340022	0.89	0.222038712392691	0.00496645019772005	0.118840576675322	0.0219	0.0134	0.0193	0.0014	0.1402	0.0027	0.0027	0.0657	0.0012	0.1083	0.1551	0.0285	0.0019	0.1251	0.0186	0.0014	0.0024	0.0021	0.0013	0.0318	0.0273	0.0384	0.0713	0.0129	0.0993	0.0015
6	rs2243355	102376517	0.95	0.267590046340022	0.89	0.222038712392691	0.0049154254507496	0.125859462120879	0.0218	0.0134	0.0193	0.0015	0.14	0.0027	0.0027	0.0658	0.0012	0.1085	0.1551	0.0285	0.0019	0.1251	0.0185	0.0014	0.0024	0.0021	0.0013	0.0318	0.0274	0.0384	0.0713	0.0129	0.0992	0.0015
6	rs1340277	102383610	0.95	0.267590046340022	0.89	0.222038712392691	0.00512818749829191	0.119448674213855	0.0218	0.0134	0.0193	0.0015	0.1399	0.0027	0.0027	0.0658	0.0012	0.1086	0.155	0.0284	0.0019	0.1251	0.0185	0.0014	0.0024	0.0021	0.0013	0.0319	0.0275	0.0384	0.0712	0.013	0.0991	0.0015
6	rs80267066	102398827	0.95	0.267590046340022	0.89	0.222038712392691	0.00462636959154079	0.122331128548904	0.0218	0.0134	0.0193	0.0015	0.1399	0.0027	0.0028	0.0657	0.0012	0.1085	0.1547	0.0283	0.0019	0.1251	0.0183	0.0015	0.0024	0.0021	0.0013	0.0321	0.0275	0.0386	0.0713	0.013	0.0991	0.0015
6	rs13217718	102399129	0.95	0.267590046340022	0.89	0.222038712392691	0.00457527611429116	0.123561772776244	0.0218	0.0134	0.0193	0.0015	0.1399	0.0027	0.0028	0.0657	0.0012	0.1085	0.1547	0.0283	0.0019	0.1251	0.0183	0.0015	0.0024	0.0021	0.0013	0.0321	0.0275	0.0386	0.0713	0.0131	0.0991	0.0015
6	rs79758429	102409988	0.95	0.267590046340022	0.89	0.222038712392691	0.00308929543736937	0.104273747164463	0.0218	0.0134	0.0196	0.0017	0.1398	0.0029	0.0032	0.0651	0.0011	0.1067	0.155	0.0276	0.0019	0.1251	0.0182	0.0019	0.0029	0.0021	0.0013	0.0331	0.0274	0.039	0.0714	0.0134	0.0989	0.0014
6	rs2852604	102424966	0.95	0.267590046340022	0.89	0.222038712392691	0.00278679836108448	0.0939170803644566	0.0219	0.0134	0.0197	0.0017	0.1398	0.003	0.0033	0.0649	0.0011	0.1059	0.1551	0.0273	0.0019	0.1251	0.0183	0.002	0.0031	0.0021	0.0013	0.0333	0.0273	0.0391	0.0715	0.0135	0.0987	0.0015
6	rs1361448	102428797	0.95	0.267590046340022	0.89	0.222038712392691	0.0027906188768266	0.099852929030262	0.0219	0.0134	0.0197	0.0017	0.1398	0.003	0.0033	0.0649	0.0011	0.1059	0.1551	0.0273	0.002	0.1251	0.0183	0.002	0.0031	0.0021	0.0013	0.0333	0.0273	0.0391	0.0716	0.0135	0.0987	0.0015
6	rs966953	102429203	0.95	0.267590046340022	0.89	0.222038712392691	0.00279444357151944	0.100991905933729	0.0219	0.0134	0.0197	0.0017	0.1398	0.003	0.0033	0.0649	0.0011	0.1059	0.1551	0.0273	0.002	0.1251	0.0183	0.002	0.0031	0.0021	0.0013	0.0333	0.0273	0.0391	0.0716	0.0135	0.0987	0.0015
6	rs112789860	102436293	0.95	0.267590046340022	0.89	0.222038712392691	0.00282519195815065	0.0936794640491989	0.0219	0.0134	0.0197	0.0017	0.1397	0.003	0.0033	0.0648	0.0011	0.1059	0.155	0.0272	0.002	0.1251	0.0184	0.0021	0.0031	0.0021	0.0013	0.0334	0.0273	0.0391	0.0716	0.0135	0.0987	0.0015
6	rs7745267	102445951	0.95	0.267590046340022	0.89	0.222038712392691	0.00282326231116519	0.0937586430663705	0.0219	0.0134	0.0197	0.0017	0.1397	0.003	0.0034	0.0648	0.0011	0.1058	0.1549	0.0271	0.002	0.1251	0.0184	0.0021	0.0031	0.0021	0.0013	0.0334	0.0273	0.0391	0.0717	0.0135	0.0987	0.0015
6	rs13210850	102473155	0.95	0.267590046340022	0.89	0.222038712392691	0.00272061241925022	0.0823323880694233	0.0219	0.0135	0.0197	0.0018	0.1395	0.003	0.0035	0.0647	0.0012	0.1057	0.1547	0.0269	0.002	0.1251	0.0185	0.0021	0.0033	0.0022	0.0013	0.0336	0.0272	0.0392	0.0718	0.0136	0.0987	0.0015
6	rs117342629	102475894	0.95	0.267590046340022	0.89	0.222038712392691	0.00256688101878014	0.0749543415105019	0.0219	0.0135	0.0197	0.0018	0.1395	0.003	0.0035	0.0647	0.0012	0.1057	0.1547	0.0269	0.002	0.1251	0.0185	0.0021	0.0033	0.0022	0.0013	0.0336	0.0272	0.0391	0.0718	0.0136	0.0987	0.0015
6	rs1335026	102480523	0.95	0.267590046340022	0.89	0.222038712392691	0.00214076435527979	0.0735128629740161	0.0219	0.0135	0.0197	0.0018	0.1392	0.003	0.0035	0.0646	0.0012	0.1059	0.1547	0.0269	0.002	0.1252	0.0185	0.0021	0.0033	0.0023	0.0014	0.0338	0.0271	0.0386	0.0717	0.0136	0.0989	0.0016
6	rs117663092	102483188	0.95	0.267590046340022	0.89	0.222038712392691	0.00209936395437592	0.0734410917135857	0.0219	0.0135	0.0198	0.0018	0.1392	0.003	0.0035	0.0646	0.0012	0.1059	0.1547	0.0269	0.002	0.1252	0.0185	0.0021	0.0033	0.0023	0.0014	0.0338	0.0271	0.0386	0.0718	0.0136	0.0989	0.0016
6	rs3213607	102483356	0.95	0.267590046340022	0.89	0.222038712392691	0.00209632309622602	0.0732976358894361	0.0219	0.0135	0.0198	0.0018	0.1392	0.003	0.0035	0.0646	0.0012	0.1059	0.1547	0.0269	0.002	0.1252	0.0185	0.0021	0.0033	0.0023	0.0014	0.0338	0.0271	0.0386	0.0718	0.0136	0.0989	0.0016
6	rs1335032	102489159	0.94	0.298643641979994	0.89	0.222038712392691	0.00171200775362838	0.0649729111615026	0.022	0.0135	0.0198	0.0018	0.1389	0.003	0.0036	0.0645	0.0012	0.106	0.1547	0.0268	0.002	0.1252	0.0185	0.0022	0.0033	0.0023	0.0014	0.0339	0.027	0.0382	0.0719	0.0137	0.0989	0.0016
6	rs2782921	102493103	0.94	0.298643641979994	0.89	0.222038712392691	0.00143875008096745	0.0671011813753681	0.0219	0.0135	0.0198	0.002	0.1382	0.0031	0.0039	0.0642	0.0012	0.1059	0.1543	0.0269	0.0021	0.1254	0.0188	0.0023	0.0034	0.0024	0.0014	0.0338	0.027	0.0382	0.0723	0.0139	0.0985	0.0016
6	rs72952223	102501277	0.94	0.298643641979994	0.89	0.222038712392691	0.00134605794715191	0.0651093497770427	0.0219	0.0135	0.0198	0.002	0.138	0.003	0.004	0.0644	0.0012	0.1061	0.1551	0.0265	0.0021	0.1249	0.0189	0.0024	0.0034	0.0023	0.0013	0.0338	0.0269	0.0383	0.0728	0.0138	0.0977	0.0016
6	rs2782892	102502309	0.94	0.298643641979994	0.89	0.222038712392691	0.00129693372864073	0.0649047369682324	0.0219	0.0136	0.0198	0.002	0.1381	0.003	0.004	0.0645	0.0012	0.1061	0.1549	0.0264	0.0021	0.1249	0.0189	0.0025	0.0034	0.0023	0.0013	0.0339	0.0268	0.0383	0.0729	0.0138	0.0976	0.0016
6	rs2227283	102503317	0.94	0.298643641979994	0.89	0.222038712392691	0.00129076930607962	0.0641568089496956	0.0219	0.0135	0.0198	0.002	0.1381	0.003	0.004	0.0645	0.0012	0.1061	0.1549	0.0264	0.0021	0.1249	0.0189	0.0025	0.0034	0.0023	0.0013	0.0339	0.0268	0.0383	0.0729	0.0139	0.0975	0.0016
6	rs17788820	102512642	0.94	0.298643641979994	0.89	0.222038712392691	0.00117431451203442	0.0656563058331336	0.0219	0.0135	0.0198	0.0021	0.138	0.003	0.004	0.0646	0.0012	0.106	0.1548	0.0264	0.0021	0.1249	0.019	0.0025	0.0035	0.0023	0.0013	0.0339	0.0269	0.0382	0.073	0.0139	0.0975	0.0016
6	rs2235076	102516260	0.94	0.298643641979994	0.89	0.222038712392691	0.00112947357475218	0.0622695120060859	0.0219	0.0135	0.0198	0.0021	0.1379	0.003	0.004	0.0646	0.0012	0.106	0.1548	0.0264	0.0021	0.1249	0.019	0.0025	0.0035	0.0023	0.0013	0.0338	0.0269	0.0382	0.0731	0.0139	0.0975	0.0016
6	rs28383484	102517983	0.94	0.298643641979994	0.89	0.222038712392691	0.00110487344353089	0.0667559690699651	0.0219	0.0135	0.0197	0.0021	0.1378	0.003	0.004	0.0646	0.0012	0.106	0.1548	0.0264	0.0021	0.1249	0.0191	0.0025	0.0035	0.0023	0.0013	0.0338	0.0269	0.0382	0.0732	0.0139	0.0975	0.0016
6	rs117139036	102523015	0.94	0.298643641979994	0.89	0.222038712392691	0.0010745219666747	0.0665491994679272	0.0218	0.0135	0.0197	0.0021	0.1377	0.003	0.0041	0.0647	0.0012	0.106	0.1547	0.0264	0.0021	0.1249	0.0191	0.0025	0.0035	0.0023	0.0013	0.0338	0.0269	0.0381	0.0733	0.0139	0.0976	0.0016
6	rs117124831	102525737	0.94	0.298643641979994	0.89	0.222038712392691	0.00107011676586822	0.06807173161209	0.0218	0.0135	0.0197	0.0021	0.1377	0.003	0.0041	0.0647	0.0012	0.106	0.1547	0.0264	0.0021	0.1249	0.0191	0.0025	0.0035	0.0023	0.0013	0.0337	0.0269	0.0381	0.0733	0.0139	0.0976	0.0016
6	rs75104629	102526045	0.94	0.298643641979994	0.89	0.222038712392691	0.00108604514368068	0.0680022136518628	0.0218	0.0134	0.0197	0.0021	0.1377	0.003	0.0041	0.0647	0.0012	0.106	0.1547	0.0264	0.0021	0.1249	0.0191	0.0025	0.0035	0.0023	0.0013	0.0337	0.0269	0.0381	0.0733	0.014	0.0976	0.0016
6	rs72952251	102526577	0.94	0.298643641979994	0.89	0.222038712392691	0.00108248880931901	0.06807173161209	0.0218	0.0134	0.0197	0.0021	0.1377	0.003	0.0041	0.0647	0.0012	0.106	0.1547	0.0264	0.0021	0.1249	0.0191	0.0025	0.0035	0.0023	0.0013	0.0337	0.0269	0.0381	0.0733	0.014	0.0976	0.0016
6	rs11752079	102534833	0.94	0.298643641979994	0.89	0.222038712392691	0.00105786095761746	0.0660677823225773	0.0218	0.0134	0.0197	0.0021	0.1376	0.003	0.0041	0.0647	0.0012	0.106	0.1547	0.0264	0.0021	0.1249	0.0191	0.0025	0.0035	0.0023	0.0013	0.0337	0.0269	0.0381	0.0733	0.014	0.0976	0.0016
6	rs74438669	102534862	0.94	0.298643641979994	0.89	0.222038712392691	0.00105786095761746	0.0659991280481195	0.0218	0.0134	0.0197	0.0021	0.1376	0.003	0.0041	0.0647	0.0012	0.106	0.1547	0.0264	0.0021	0.1249	0.0191	0.0025	0.0035	0.0023	0.0013	0.0337	0.0269	0.0381	0.0733	0.014	0.0976	0.0016
6	rs13190906	102571444	0.94	0.298643641979994	0.89	0.222038712392691	0.0011248844564039	0.0585668296669022	0.0217	0.0134	0.0197	0.0022	0.1374	0.003	0.0041	0.0646	0.0012	0.1059	0.1549	0.0264	0.0021	0.1249	0.0193	0.0025	0.0036	0.0023	0.0014	0.0337	0.0269	0.0381	0.0734	0.014	0.0975	0.0016
6	rs75044414	102576087	0.95	0.267590046340022	0.89	0.222038712392691	0.00114798369395279	0.0544545243824186	0.0217	0.0134	0.0197	0.0022	0.1374	0.003	0.0041	0.0645	0.0012	0.1058	0.1549	0.0265	0.0021	0.1248	0.0193	0.0026	0.0036	0.0023	0.0014	0.0337	0.0269	0.0381	0.0734	0.014	0.0975	0.0016
6	rs113321287	102587553	0.95	0.267590046340022	0.89	0.222038712392691	0.00107363973863984	0.0427939392770941	0.0217	0.0134	0.0197	0.0022	0.1373	0.003	0.0042	0.0645	0.0012	0.1057	0.1548	0.0266	0.0021	0.1248	0.0193	0.0026	0.0036	0.0023	0.0014	0.0337	0.0269	0.0381	0.0734	0.014	0.0975	0.0016
6	rs1232240	102595335	0.95	0.267590046340022	0.89	0.222038712392691	0.00103883469596687	0.045213328493622	0.0217	0.0133	0.0198	0.0023	0.1373	0.0031	0.0042	0.0646	0.0012	0.1056	0.1548	0.0267	0.002	0.1248	0.0194	0.0026	0.0036	0.0023	0.0014	0.0337	0.0269	0.038	0.0734	0.014	0.0975	0.0016
6	rs75672395	102596256	0.95	0.267590046340022	0.9	0.195029827813683	0.00110758490850099	0.0316058930105514	0.0216	0.0132	0.0198	0.0024	0.1369	0.0031	0.0042	0.0646	0.0012	0.1057	0.1551	0.0266	0.002	0.1247	0.0196	0.0027	0.0037	0.0023	0.0014	0.0337	0.0268	0.0379	0.0734	0.014	0.0975	0.0017
6	rs75768936	102598204	0.95	0.267590046340022	0.9	0.195029827813683	0.00142535776834164	0.0345414593067033	0.0216	0.0129	0.0199	0.0027	0.136	0.0031	0.0044	0.0646	0.0013	0.1057	0.1565	0.0263	0.0021	0.1246	0.0204	0.0028	0.0039	0.0022	0.0015	0.0339	0.0264	0.038	0.0737	0.014	0.0957	0.0017
6	rs9498928	102610608	0.95	0.267590046340022	0.9	0.195029827813683	0.00244243433278014	0.0249785181636325	0.0217	0.0126	0.0201	0.0029	0.1354	0.0031	0.0045	0.0646	0.0013	0.1053	0.1575	0.026	0.002	0.1246	0.021	0.0029	0.0042	0.0022	0.0015	0.0341	0.0261	0.0382	0.0738	0.014	0.0942	0.0018
6	rs9485620	102617743	0.95	0.267590046340022	0.9	0.195029827813683	0.00253663181308695	0.0227208493050022	0.0217	0.0125	0.0202	0.0029	0.1354	0.0031	0.0045	0.0647	0.0013	0.1054	0.1579	0.0259	0.002	0.1246	0.0209	0.0029	0.0042	0.0022	0.0015	0.0341	0.026	0.0382	0.0739	0.014	0.094	0.0018
6	rs62421304	102623826	0.96	0.238871757466757	0.9	0.195029827813683	0.00257404026107754	0.0240109040340978	0.0217	0.0125	0.0203	0.0029	0.1355	0.0031	0.0045	0.0647	0.0013	0.1054	0.1579	0.0258	0.002	0.1245	0.0209	0.0029	0.0042	0.0022	0.0015	0.0341	0.026	0.0382	0.0739	0.014	0.0939	0.0018
6	rs62421305	102624349	0.96	0.238871757466757	0.9	0.195029827813683	0.00268150752825083	0.0215062936658683	0.0217	0.0125	0.0203	0.0029	0.1353	0.0031	0.0045	0.0647	0.0013	0.1055	0.1579	0.0258	0.002	0.1244	0.0209	0.0029	0.0042	0.0022	0.0015	0.0341	0.026	0.0382	0.0739	0.014	0.0939	0.0018
6	rs7750307	102635841	0.96	0.238871757466757	0.9	0.195029827813683	0.00472409837349028	0.0372745871565711	0.0216	0.0119	0.0211	0.0033	0.1342	0.0033	0.0048	0.0649	0.0013	0.1042	0.1585	0.0256	0.002	0.1244	0.0215	0.003	0.0045	0.0021	0.0016	0.0349	0.0267	0.0382	0.0734	0.0145	0.0921	0.0018
6	rs9498967	102637539	0.96	0.238871757466757	0.9	0.195029827813683	0.0172674277840286	0.160300473335357	0.0207	0.0112	0.0222	0.0039	0.1323	0.0035	0.0052	0.064	0.001	0.1012	0.1609	0.0257	0.0021	0.1237	0.0238	0.0031	0.0049	0.0016	0.0017	0.0369	0.0284	0.0381	0.0729	0.0181	0.0868	0.0015
6	rs12191737	102652504	0.96	0.238871757466757	0.91	0.170469891558667	0.0314940874281178	0.184832558051395	0.0205	0.0109	0.0224	0.0041	0.132	0.0035	0.0052	0.064	9e-04	0.1004	0.161	0.0253	0.0022	0.1234	0.0245	0.0032	0.0049	0.0016	0.0017	0.0374	0.0292	0.0385	0.0731	0.0191	0.0853	0.0015
6	rs77376788	102655666	0.96	0.238871757466757	0.91	0.170469891558667	0.0316375756716608	0.187075670563443	0.0205	0.0109	0.0224	0.0041	0.132	0.0035	0.0052	0.064	9e-04	0.1004	0.161	0.0253	0.0022	0.1234	0.0245	0.0032	0.0049	0.0016	0.0017	0.0374	0.0292	0.0385	0.0731	0.0191	0.0853	0.0015
6	rs9322636	102656574	0.96	0.238871757466757	0.9	0.195029827813683	0.0316974975830644	0.187280047839955	0.0205	0.0109	0.0224	0.0041	0.132	0.0035	0.0052	0.064	9e-04	0.1004	0.161	0.0253	0.0022	0.1234	0.0245	0.0032	0.0049	0.0016	0.0017	0.0374	0.0292	0.0385	0.0731	0.0191	0.0853	0.0015
6	rs9373632	102663669	0.96	0.238871757466757	0.9	0.195029827813683	0.033532370763053	0.198428254519909	0.0205	0.0109	0.0223	0.0041	0.1321	0.0035	0.0051	0.0641	9e-04	0.1003	0.1609	0.0253	0.0022	0.1235	0.0246	0.0031	0.0049	0.0016	0.0017	0.0374	0.0293	0.0385	0.0731	0.0192	0.0852	0.0015
6	rs1232226	102669512	0.96	0.238871757466757	0.9	0.195029827813683	0.0363821482543362	0.2267877633198	0.0205	0.0109	0.0223	0.0041	0.132	0.0035	0.0051	0.0641	9e-04	0.1003	0.1608	0.0253	0.0022	0.1236	0.0246	0.0031	0.0049	0.0016	0.0017	0.0375	0.0294	0.0384	0.0731	0.0192	0.0851	0.0015
6	rs17063067	102699643	0.96	0.238871757466757	0.9	0.195029827813683	0.0408934771282009	0.230501438186522	0.0204	0.0108	0.0223	0.0041	0.1317	0.0036	0.0052	0.0645	9e-04	0.1	0.1606	0.0252	0.0022	0.1236	0.0248	0.0032	0.0049	0.0016	0.0016	0.0377	0.0298	0.0384	0.073	0.0193	0.0848	0.0015
6	rs12173739	102728121	0.96	0.238871757466757	0.9	0.195029827813683	0.0553998175508941	0.262263898494917	0.0203	0.0108	0.0222	0.0041	0.131	0.0036	0.0052	0.0652	9e-04	0.0998	0.1604	0.0251	0.0022	0.1237	0.0251	0.0032	0.0049	0.0015	0.0016	0.038	0.0302	0.0383	0.0729	0.0194	0.0844	0.0015
6	rs72955723	102731708	0.96	0.238871757466757	0.9	0.195029827813683	0.0577526918302639	0.272249140998348	0.0203	0.0108	0.0222	0.0041	0.131	0.0036	0.0052	0.0652	9e-04	0.0998	0.1604	0.0251	0.0022	0.1238	0.0251	0.0032	0.0049	0.0015	0.0016	0.038	0.0303	0.0383	0.0729	0.0194	0.0843	0.0015
6	rs1361417	102738413	0.96	0.238871757466757	0.89	0.222038712392691	0.0624078849967892	0.27236458532069	0.0203	0.0107	0.0222	0.0041	0.1308	0.0036	0.0052	0.0653	8e-04	0.0998	0.1604	0.025	0.0022	0.124	0.0251	0.0032	0.0048	0.0015	0.0016	0.0381	0.0305	0.0383	0.0729	0.0194	0.0842	0.0015
6	rs76565607	102740179	0.96	0.238871757466757	0.89	0.222038712392691	0.0605059404982862	0.276878674942021	0.0203	0.0107	0.0222	0.0041	0.1308	0.0036	0.0052	0.0653	8e-04	0.0998	0.1604	0.025	0.0022	0.124	0.0251	0.0032	0.0048	0.0015	0.0016	0.0381	0.0305	0.0383	0.0728	0.0194	0.0842	0.0015
6	rs9377351	102749086	0.96	0.238871757466757	0.89	0.222038712392691	0.058078598606914	0.273057568878456	0.0203	0.0107	0.0223	0.004	0.1309	0.0037	0.0052	0.0655	8e-04	0.0997	0.1608	0.0252	0.0023	0.1246	0.0252	0.0033	0.0048	0.0015	0.0016	0.0364	0.0305	0.0384	0.0728	0.0195	0.0841	0.0014
6	rs55662410	102766587	0.96	0.238871757466757	0.89	0.222038712392691	0.0582965471291594	0.256578203829785	0.0203	0.0106	0.0223	0.004	0.1308	0.0037	0.0052	0.0655	8e-04	0.0996	0.161	0.0252	0.0022	0.1248	0.0252	0.0033	0.0049	0.0015	0.0016	0.0364	0.0306	0.0384	0.0727	0.0195	0.0841	0.0014
6	rs9499039	102768254	0.96	0.238871757466757	0.89	0.222038712392691	0.0599299589159843	0.257598741761976	0.0203	0.0106	0.0223	0.004	0.1308	0.0037	0.0052	0.0655	8e-04	0.0996	0.161	0.0252	0.0022	0.1248	0.0252	0.0033	0.0048	0.0015	0.0016	0.0364	0.0307	0.0384	0.0726	0.0195	0.0841	0.0014
6	rs9377355	102781629	0.96	0.238871757466757	0.88	0.251609301083599	0.0610480663395758	0.262149802672913	0.0203	0.0105	0.0223	0.0041	0.1307	0.0037	0.0052	0.0655	9e-04	0.0996	0.1611	0.0252	0.0022	0.1249	0.0252	0.0033	0.0048	0.0015	0.0016	0.0364	0.0307	0.0384	0.0726	0.0195	0.0841	0.0014
6	rs78585784	102803314	0.96	0.238871757466757	0.88	0.251609301083599	0.0671441670747496	0.278156006481766	0.0204	0.0104	0.0223	0.0041	0.1306	0.0037	0.0052	0.0656	9e-04	0.0996	0.1611	0.0252	0.0022	0.1252	0.0252	0.0033	0.0049	0.0015	0.0016	0.0364	0.0308	0.0383	0.0726	0.0194	0.0841	0.0014
6	rs62421355	102805435	0.96	0.238871757466757	0.88	0.251609301083599	0.0684498013152821	0.289026875031552	0.0204	0.0103	0.0223	0.0041	0.1306	0.0037	0.0052	0.0656	0.001	0.0996	0.1611	0.0252	0.0022	0.1253	0.0252	0.0033	0.0049	0.0015	0.0015	0.0364	0.0308	0.0383	0.0725	0.0194	0.0841	0.0014
6	rs9377357	102806546	0.96	0.238871757466757	0.88	0.251609301083599	0.0711105406841737	0.281882125692061	0.0204	0.0103	0.0223	0.0041	0.1306	0.0038	0.0052	0.0656	0.001	0.0996	0.1611	0.0252	0.0022	0.1254	0.0252	0.0033	0.0049	0.0015	0.0015	0.0364	0.0308	0.0383	0.0725	0.0194	0.0842	0.0014
6	rs12661343	102810955	0.96	0.238871757466757	0.88	0.251609301083599	0.0699357668180048	0.284569635300239	0.0204	0.0103	0.0223	0.0041	0.1306	0.0038	0.0051	0.0656	0.001	0.0996	0.161	0.0252	0.0022	0.1254	0.0252	0.0033	0.0049	0.0015	0.0015	0.0365	0.0308	0.0383	0.0725	0.0193	0.0841	0.0014
6	rs12190745	102812078	0.96	0.238871757466757	0.88	0.251609301083599	0.0692003601892196	0.282816026903884	0.0204	0.0104	0.0223	0.0041	0.1306	0.0038	0.0051	0.0657	0.001	0.0996	0.161	0.0251	0.0022	0.1254	0.0252	0.0033	0.0049	0.0015	0.0015	0.0365	0.0308	0.0383	0.0724	0.0193	0.0842	0.0014
6	rs7748678	102812716	0.96	0.238871757466757	0.88	0.251609301083599	0.0688751385608955	0.281415529870671	0.0204	0.0104	0.0223	0.0041	0.1306	0.0038	0.0052	0.0657	0.001	0.0996	0.161	0.0251	0.0022	0.1254	0.0252	0.0033	0.0049	0.0016	0.0015	0.0365	0.0308	0.0383	0.0725	0.0193	0.0842	0.0014
6	rs80176955	102817778	0.96	0.238871757466757	0.88	0.251609301083599	0.0679456886978384	0.272942033827766	0.0204	0.0104	0.0222	0.0041	0.1306	0.0038	0.0052	0.0657	0.001	0.0995	0.1609	0.0251	0.0022	0.1253	0.0252	0.0033	0.0049	0.0016	0.0015	0.0365	0.0308	0.0383	0.0725	0.0194	0.0842	0.0014
6	rs1338661	102818456	0.96	0.238871757466757	0.88	0.251609301083599	0.067845158217361	0.272480044775069	0.0204	0.0104	0.0222	0.0041	0.1306	0.0038	0.0052	0.0657	0.001	0.0995	0.1609	0.0251	0.0022	0.1253	0.0252	0.0033	0.0049	0.0016	0.0015	0.0365	0.0308	0.0383	0.0725	0.0194	0.0842	0.0014
6	rs76807968	102834386	0.96	0.238871757466757	0.88	0.251609301083599	0.0483417130125513	0.227114652465071	0.0204	0.0102	0.0223	0.0041	0.1305	0.0038	0.0052	0.0656	0.001	0.0994	0.161	0.0251	0.0022	0.1255	0.0251	0.0033	0.0048	0.0015	0.0015	0.0364	0.0308	0.0383	0.0724	0.0194	0.0843	0.0014
6	rs76804356	102851851	0.96	0.238871757466757	0.87	0.283849475516541	0.0576443269410511	0.267299410769223	0.0204	0.01	0.0225	0.004	0.1302	0.0038	0.0051	0.0658	9e-04	0.099	0.1608	0.0252	0.0022	0.1258	0.0249	0.0033	0.0048	0.0015	0.0016	0.0364	0.031	0.0386	0.0723	0.0194	0.0848	0.0014
6	rs17428325	102857944	0.96	0.238871757466757	0.87	0.283849475516541	0.0572301806711355	0.269828313292017	0.0204	0.0099	0.0225	0.004	0.1303	0.0037	0.0051	0.0658	9e-04	0.0989	0.1608	0.0252	0.0022	0.1259	0.0248	0.0032	0.0048	0.0014	0.0016	0.0364	0.031	0.0387	0.0724	0.0194	0.0848	0.0014
6	rs55977691	102862421	0.96	0.238871757466757	0.87	0.283849475516541	0.0598559041926723	0.289262050115139	0.0204	0.0098	0.0224	0.004	0.1303	0.0037	0.005	0.0658	9e-04	0.0988	0.161	0.0251	0.0022	0.1259	0.0248	0.0032	0.0047	0.0014	0.0016	0.0364	0.0311	0.0387	0.0724	0.0195	0.085	0.0014
6	rs74991190	102868031	0.96	0.238871757466757	0.87	0.283849475516541	0.0563189293742314	0.278039810743742	0.0204	0.0098	0.0224	0.004	0.1302	0.0037	0.005	0.0658	9e-04	0.0987	0.1609	0.0251	0.0022	0.1259	0.0247	0.0032	0.0047	0.0014	0.0016	0.0364	0.0311	0.0387	0.0724	0.0194	0.0851	0.0014
6	rs116863929	102879931	0.96	0.238871757466757	0.86	0.318862054747229	0.0566215980448657	0.276878674942021	0.0204	0.0098	0.0224	0.004	0.1302	0.0037	0.005	0.0658	9e-04	0.0987	0.1609	0.0252	0.0022	0.126	0.0247	0.0032	0.0047	0.0014	0.0016	0.0364	0.0311	0.0387	0.0724	0.0194	0.0852	0.0014
6	rs4475333	102896943	0.96	0.238871757466757	0.86	0.318862054747229	0.101128545467108	0.34594937803244	0.0206	0.0094	0.0219	0.0038	0.1291	0.0038	0.0048	0.0666	9e-04	0.0966	0.16	0.0253	0.0022	0.1272	0.0251	0.0031	0.0045	0.0012	0.0018	0.0361	0.0317	0.0393	0.0723	0.0193	0.0872	0.0016
6	rs77470450	102904588	0.96	0.238871757466757	0.86	0.318862054747229	0.100017020754236	0.34644548006764	0.0206	0.0094	0.0218	0.0038	0.1292	0.0038	0.0048	0.0666	9e-04	0.0966	0.16	0.0253	0.0022	0.1273	0.025	0.0031	0.0044	0.0012	0.0018	0.0361	0.0318	0.0393	0.0723	0.0193	0.0873	0.0016
6	rs62423686	102925413	0.96	0.238871757466757	0.86	0.318862054747229	0.106426329649229	0.343719456975038	0.0206	0.0094	0.0218	0.0038	0.1291	0.0038	0.0048	0.0667	9e-04	0.0965	0.16	0.0253	0.0023	0.1274	0.025	0.0031	0.0044	0.0011	0.0018	0.0361	0.0318	0.0393	0.0723	0.0193	0.0873	0.0015
6	rs34417078	102946786	0.96	0.238871757466757	0.85	0.356744695657816	0.117529503921719	0.361297182392564	0.0206	0.0094	0.0218	0.0038	0.129	0.0038	0.0048	0.0667	9e-04	0.0965	0.1599	0.0253	0.0023	0.1275	0.0251	0.0031	0.0044	0.0011	0.0018	0.0361	0.0318	0.0393	0.0724	0.0194	0.0874	0.0015
6	rs74990652	102959720	0.96	0.238871757466757	0.85	0.356744695657816	0.116054971185838	0.356535279177838	0.0206	0.0094	0.0218	0.0037	0.1291	0.0038	0.0048	0.0667	9e-04	0.0964	0.1599	0.0253	0.0023	0.1275	0.0251	0.0031	0.0044	0.0011	0.0018	0.036	0.0318	0.0393	0.0724	0.0194	0.0875	0.0015
6	rs17063344	102964386	0.96	0.238871757466757	0.85	0.356744695657816	0.115970250232066	0.359164633651009	0.0206	0.0094	0.0218	0.0037	0.1291	0.0038	0.0048	0.0667	9e-04	0.0964	0.1599	0.0253	0.0023	0.1275	0.0251	0.0031	0.0044	0.0011	0.0018	0.036	0.0318	0.0393	0.0724	0.0194	0.0875	0.0015
6	rs117303720	102970750	0.96	0.238871757466757	0.85	0.356744695657816	0.117501039838659	0.372266566045819	0.0206	0.0094	0.0218	0.0037	0.1291	0.0038	0.0048	0.0667	9e-04	0.0964	0.1599	0.0253	0.0023	0.1275	0.0251	0.0031	0.0044	0.0011	0.0018	0.036	0.0318	0.0394	0.0724	0.0194	0.0875	0.0015
6	rs17430337	102971246	0.96	0.238871757466757	0.85	0.356744695657816	0.117074585484909	0.371760198408926	0.0206	0.0094	0.0218	0.0037	0.1291	0.0038	0.0048	0.0667	9e-04	0.0964	0.1599	0.0253	0.0023	0.1275	0.0251	0.0031	0.0044	0.0011	0.0018	0.036	0.0318	0.0394	0.0724	0.0194	0.0875	0.0015
6	rs1934006	102973654	0.96	0.238871757466757	0.85	0.356744695657816	0.117501039838659	0.373786831923414	0.0206	0.0094	0.0218	0.0037	0.1292	0.0038	0.0048	0.0667	9e-04	0.0964	0.1599	0.0253	0.0022	0.1275	0.0252	0.0031	0.0044	0.0011	0.0017	0.036	0.0318	0.0394	0.0724	0.0194	0.0875	0.0015
6	rs13205731	102986178	0.96	0.238871757466757	0.85	0.356744695657816	0.104986494122927	0.363559080227462	0.0206	0.0094	0.0218	0.0037	0.1294	0.0039	0.0048	0.0667	9e-04	0.0963	0.1599	0.0253	0.0023	0.1276	0.025	0.0031	0.0044	0.0011	0.0017	0.036	0.0319	0.0394	0.0724	0.0194	0.0875	0.0015
6	rs17443693	102998356	0.96	0.238871757466757	0.85	0.356744695657816	0.0919365449113734	0.338039752138928	0.0206	0.0093	0.0217	0.0037	0.1299	0.0039	0.0047	0.0667	9e-04	0.0961	0.1596	0.0252	0.0026	0.1278	0.0247	0.0031	0.0045	0.0011	0.0016	0.0359	0.0321	0.0394	0.0723	0.0194	0.0876	0.0015
6	rs9404218	103006878	0.96	0.238871757466757	0.85	0.356744695657816	0.0937062658539246	0.35228994966321	0.0206	0.0093	0.0217	0.0038	0.13	0.0039	0.0047	0.0667	9e-04	0.096	0.1595	0.0252	0.0026	0.1279	0.0246	0.0031	0.0045	0.0011	0.0016	0.0358	0.0321	0.0394	0.0723	0.0194	0.0876	0.0015
6	rs76240226	103015771	0.96	0.238871757466757	0.85	0.356744695657816	0.0944002452642063	0.370242261259299	0.0206	0.0093	0.0217	0.0037	0.13	0.0041	0.0047	0.0667	9e-04	0.096	0.1594	0.0252	0.0026	0.1279	0.0246	0.0031	0.0045	0.0011	0.0016	0.0358	0.0322	0.0394	0.0722	0.0194	0.0876	0.0015
6	rs17503480	103018046	0.96	0.238871757466757	0.85	0.356744695657816	0.0963505034103439	0.379885244802095	0.0206	0.0093	0.0217	0.0037	0.13	0.0041	0.0047	0.0667	9e-04	0.096	0.1593	0.0251	0.0026	0.1279	0.0246	0.0031	0.0045	0.0011	0.0016	0.0358	0.0322	0.0394	0.0723	0.0194	0.0877	0.0015
6	rs17063422	103018176	0.96	0.238871757466757	0.85	0.356744695657816	0.0953472377449878	0.380012588717015	0.0206	0.0093	0.0217	0.0037	0.13	0.0041	0.0047	0.0667	9e-04	0.096	0.1593	0.0251	0.0026	0.1279	0.0246	0.0031	0.0045	0.0011	0.0016	0.0358	0.0322	0.0394	0.0723	0.0194	0.0877	0.0015
6	rs73502050	103024228	0.96	0.238871757466757	0.85	0.356744695657816	0.0928679110205305	0.359916887784937	0.0206	0.0093	0.0216	0.0037	0.1299	0.0041	0.0047	0.0667	8e-04	0.0959	0.1591	0.0251	0.0028	0.128	0.0246	0.0031	0.0045	0.0011	0.0015	0.0358	0.0323	0.0394	0.0723	0.0194	0.0877	0.0015
6	rs7758751	103028147	0.96	0.238871757466757	0.85	0.356744695657816	0.120773179499796	0.36746393293686	0.0206	0.0092	0.0215	0.0035	0.1295	0.0041	0.0046	0.067	7e-04	0.0957	0.1581	0.0245	0.0036	0.1281	0.025	0.003	0.0043	0.0011	0.0013	0.036	0.033	0.0398	0.0726	0.0195	0.0878	0.0015
6	rs72962178	103039125	0.96	0.238871757466757	0.85	0.356744695657816	0.136056280065661	0.383838442072956	0.0207	0.0091	0.0213	0.0035	0.1292	0.0042	0.0046	0.0671	6e-04	0.0955	0.158	0.0243	0.0039	0.1284	0.025	0.0029	0.0042	0.0011	0.0013	0.0362	0.0328	0.04	0.0727	0.0195	0.0883	0.0015
6	rs4639347	103044551	0.96	0.238871757466757	0.85	0.356744695657816	0.135528017106751	0.382051712386311	0.0207	0.0091	0.0213	0.0034	0.1292	0.0042	0.0046	0.0671	6e-04	0.0955	0.158	0.0243	0.0039	0.1284	0.0249	0.0029	0.0043	0.0011	0.0013	0.0362	0.0328	0.04	0.0726	0.0195	0.0883	0.0015
6	rs1953816	103048236	0.96	0.238871757466757	0.85	0.356744695657816	0.134660629210849	0.380649487249056	0.0208	0.0091	0.0213	0.0034	0.1292	0.004	0.0045	0.0671	6e-04	0.0955	0.1581	0.0243	0.0039	0.1284	0.0249	0.0029	0.0043	0.0011	0.0013	0.0362	0.0328	0.04	0.0727	0.0195	0.0883	0.0015
6	rs9390856	103058625	0.96	0.238871757466757	0.84	0.397589870063919	0.136087392827292	0.398602255525312	0.0207	0.0091	0.0213	0.0034	0.1292	0.004	0.0045	0.0671	6e-04	0.0956	0.1582	0.0243	0.0039	0.1286	0.0249	0.0029	0.0042	0.0011	0.0012	0.0362	0.0328	0.0401	0.0726	0.0194	0.0884	0.0015
6	rs117055820	103062910	0.96	0.238871757466757	0.84	0.397589870063919	0.136056280065661	0.4002808624299	0.0207	0.0091	0.0213	0.0034	0.1292	0.004	0.0045	0.0671	6e-04	0.0956	0.1582	0.0243	0.0039	0.1286	0.0249	0.0029	0.0042	0.0011	0.0012	0.0362	0.0328	0.0401	0.0726	0.0194	0.0884	0.0015
6	rs9485713	103066333	0.96	0.238871757466757	0.84	0.397589870063919	0.136866601356272	0.402349499747689	0.0207	0.0091	0.0213	0.0034	0.1292	0.004	0.0045	0.0671	6e-04	0.0956	0.1582	0.0243	0.0039	0.1286	0.0249	0.0029	0.0042	0.0011	0.0012	0.0362	0.0328	0.0401	0.0726	0.0194	0.0884	0.0015
6	rs80300690	103074664	0.96	0.238871757466757	0.83	0.441484906400802	0.138338749850533	0.370621581428709	0.0207	0.0091	0.0212	0.0035	0.1292	0.0041	0.0045	0.0672	5e-04	0.0951	0.1582	0.0242	0.004	0.1285	0.0249	0.0029	0.0042	0.0011	0.0012	0.0362	0.0329	0.0403	0.0726	0.0194	0.0885	0.0015
6	rs72966111	103079335	0.96	0.238871757466757	0.83	0.441484906400802	0.151052062412579	0.381031769424645	0.0207	0.0091	0.0212	0.0035	0.1292	0.0041	0.0046	0.0673	5e-04	0.0946	0.1583	0.0241	0.0041	0.1285	0.025	0.0029	0.0042	0.0011	0.0012	0.0361	0.033	0.0405	0.0726	0.0193	0.0888	0.0015
6	rs75445161	103084795	0.96	0.238871757466757	0.83	0.441484906400802	0.154116659099322	0.380267312347481	0.0207	0.0091	0.0211	0.0035	0.1292	0.0041	0.0046	0.0673	5e-04	0.0944	0.1583	0.0241	0.0041	0.1285	0.025	0.0028	0.0042	0.0011	0.0012	0.0361	0.033	0.0405	0.0726	0.0193	0.0889	0.0015
6	rs7746320	103088219	0.95	0.267590046340022	0.83	0.441484906400802	0.15485489167602	0.375689610904021	0.0207	0.009	0.0211	0.0036	0.1293	0.0041	0.0046	0.0673	5e-04	0.0942	0.1583	0.024	0.0041	0.1285	0.025	0.0029	0.0042	0.0011	0.0012	0.0361	0.0331	0.0405	0.0726	0.0193	0.089	0.0015
6	rs117591744	103103025	0.95	0.267590046340022	0.83	0.441484906400802	0.15108517758694	0.348183447255565	0.0207	0.009	0.0211	0.0036	0.1293	0.0041	0.0046	0.0672	5e-04	0.0941	0.1583	0.024	0.0041	0.1286	0.0249	0.0028	0.0042	0.0011	0.0012	0.036	0.0331	0.0405	0.0726	0.0193	0.089	0.0015
6	rs11755452	103107364	0.95	0.267590046340022	0.83	0.441484906400802	0.151748383923226	0.350795078060429	0.0207	0.009	0.0211	0.0036	0.1293	0.0041	0.0046	0.0672	5e-04	0.0941	0.1583	0.024	0.0041	0.1286	0.0249	0.0028	0.0042	0.0011	0.0012	0.036	0.0331	0.0405	0.0726	0.0193	0.089	0.0015
6	rs117582878	103107854	0.95	0.267590046340022	0.83	0.441484906400802	0.152879782097282	0.353537065851035	0.0207	0.009	0.0211	0.0035	0.1293	0.0041	0.0046	0.0672	5e-04	0.0941	0.1583	0.024	0.0042	0.1286	0.025	0.0028	0.0042	0.0011	0.0012	0.036	0.0331	0.0405	0.0726	0.0193	0.089	0.0015
6	rs71568129	103117386	0.95	0.267590046340022	0.83	0.441484906400802	0.151283958914104	0.309461137839901	0.0207	0.009	0.021	0.0035	0.1293	0.0041	0.0046	0.0671	5e-04	0.0938	0.1586	0.024	0.0042	0.1287	0.025	0.0028	0.0042	0.0011	0.0012	0.0359	0.0331	0.0405	0.0727	0.0193	0.0891	0.0014
6	rs78394811	103133027	0.95	0.267590046340022	0.83	0.441484906400802	0.154384866349639	0.311503401974444	0.0207	0.009	0.021	0.0035	0.1293	0.0042	0.0046	0.0671	5e-04	0.0934	0.1587	0.024	0.0043	0.1289	0.025	0.0028	0.0042	0.001	0.0012	0.0359	0.0332	0.0405	0.0728	0.0193	0.089	0.0014
6	rs117879069	103147758	0.96	0.238871757466757	0.83	0.441484906400802	0.182709493882746	0.295396910593623	0.0203	0.0088	0.0204	0.0035	0.1304	0.0041	0.0045	0.0664	4e-04	0.0929	0.1581	0.0239	0.0049	0.1298	0.0251	0.0029	0.0042	0.001	0.0011	0.0357	0.0343	0.0395	0.0738	0.0196	0.0888	0.0013
6	rs13215862	103159056	0.96	0.238871757466757	0.83	0.441484906400802	0.194465389127592	0.272595519357223	0.0203	0.0088	0.0204	0.0034	0.1305	0.0041	0.0045	0.0663	4e-04	0.0928	0.158	0.024	0.005	0.1298	0.0251	0.0029	0.0041	0.001	0.0011	0.0357	0.0344	0.0394	0.0739	0.0196	0.0888	0.0013
6	rs17504830	103168321	0.96	0.238871757466757	0.82	0.488512084344485	0.190424274534148	0.274213749542142	0.0203	0.0088	0.0203	0.0034	0.1307	0.0041	0.0045	0.0665	4e-04	0.0928	0.1571	0.0239	0.0051	0.13	0.0251	0.0028	0.0042	0.001	0.0011	0.0357	0.0344	0.0393	0.0738	0.0196	0.0892	0.0013
6	rs6902640	103169903	0.96	0.238871757466757	0.82	0.488512084344485	0.191791290818374	0.289026875031552	0.0203	0.0088	0.0203	0.0034	0.1308	0.0041	0.0045	0.0665	4e-04	0.0928	0.157	0.0239	0.0051	0.1301	0.0251	0.0029	0.0042	0.001	0.0011	0.0357	0.0344	0.0393	0.0738	0.0196	0.0893	0.0013
6	rs77602180	103190217	0.96	0.238871757466757	0.82	0.488512084344485	0.184341926456687	0.261351566669545	0.0203	0.0088	0.0203	0.0034	0.131	0.0041	0.0045	0.0666	4e-04	0.0928	0.1571	0.0239	0.005	0.1301	0.0251	0.0029	0.0042	0.001	0.001	0.0357	0.0344	0.0393	0.074	0.0196	0.0892	0.0013
6	rs9499242	103211967	0.96	0.238871757466757	0.83	0.441484906400802	0.179689533766796	0.25284716171274	0.0202	0.0088	0.0203	0.0034	0.1312	0.0041	0.0045	0.0666	4e-04	0.0927	0.1571	0.0239	0.0049	0.1302	0.025	0.0029	0.0042	0.001	0.001	0.0357	0.0344	0.0393	0.0741	0.0195	0.0892	0.0013
6	rs6917950	103212724	0.96	0.238871757466757	0.83	0.441484906400802	0.180276515035366	0.254201911278913	0.0202	0.0088	0.0203	0.0034	0.1312	0.0041	0.0045	0.0666	4e-04	0.0927	0.1571	0.0239	0.0049	0.1302	0.025	0.0029	0.0042	0.001	0.001	0.0357	0.0344	0.0393	0.0741	0.0195	0.0892	0.0013
6	rs17445961	103228211	0.96	0.238871757466757	0.83	0.441484906400802	0.162559209707351	0.209366678391859	0.0202	0.0087	0.0202	0.0034	0.1312	0.0041	0.0045	0.0665	4e-04	0.0927	0.1571	0.0239	0.0048	0.1303	0.0251	0.0029	0.0042	0.001	0.001	0.0357	0.0344	0.0392	0.074	0.0195	0.0891	0.0013
6	rs115095229	103233865	0.97	0.212405230483542	0.84	0.397589870063919	0.158747741851115	0.257825700739154	0.0194	0.0082	0.0195	0.0033	0.1347	0.0041	0.0044	0.0655	4e-04	0.0922	0.1575	0.0238	0.0026	0.1335	0.0277	0.0032	0.0041	0.0013	8e-04	0.0351	0.0339	0.0377	0.0735	0.0193	0.0888	0.0011
6	rs17446310	103242759	0.97	0.212405230483542	0.85	0.356744695657816	0.197006047752622	0.235446497019271	0.0191	0.008	0.0194	0.0032	0.1363	0.0041	0.0043	0.0649	5e-04	0.0922	0.1581	0.0237	0.0016	0.1343	0.0287	0.0034	0.0041	0.0014	7e-04	0.0349	0.0337	0.0371	0.0734	0.0191	0.0882	0.001
6	rs11156223	103269058	0.96	0.238871757466757	0.85	0.356744695657816	0.211395865754136	0.244097403400763	0.019	0.008	0.0194	0.0032	0.1365	0.0041	0.0043	0.0648	5e-04	0.0923	0.1581	0.0237	0.0016	0.1345	0.029	0.0034	0.0041	0.0014	7e-04	0.0348	0.0337	0.037	0.0734	0.0191	0.088	0.001
6	rs7754418	103270874	0.96	0.238871757466757	0.85	0.356744695657816	0.206641298651142	0.241202673904836	0.019	0.008	0.0194	0.0033	0.1365	0.0041	0.0043	0.0648	5e-04	0.0923	0.1581	0.0237	0.0016	0.1345	0.029	0.0034	0.0041	0.0014	8e-04	0.0348	0.0337	0.037	0.0734	0.0191	0.088	0.001
6	rs77346635	103271355	0.96	0.238871757466757	0.85	0.356744695657816	0.207993520767264	0.240314210332583	0.019	0.008	0.0193	0.0033	0.1365	0.0041	0.0043	0.0648	5e-04	0.0923	0.1581	0.0236	0.0016	0.1345	0.029	0.0034	0.0041	0.0014	8e-04	0.0348	0.0337	0.037	0.0734	0.0191	0.088	0.001
6	rs7769478	103286460	0.96	0.238871757466757	0.85	0.356744695657816	0.264101280950748	0.279318783831548	0.019	0.0079	0.0193	0.0033	0.1369	0.0041	0.0043	0.0646	5e-04	0.0924	0.158	0.0237	0.0016	0.1348	0.0294	0.0035	0.0041	0.0015	8e-04	0.0347	0.0337	0.0368	0.0732	0.019	0.0876	0.001
6	rs74528735	103288626	0.96	0.238871757466757	0.85	0.356744695657816	0.267661455097285	0.300142419931061	0.019	0.0079	0.0193	0.0033	0.1369	0.0041	0.0043	0.0647	5e-04	0.0924	0.158	0.0238	0.0016	0.1348	0.0294	0.0035	0.0041	0.0015	8e-04	0.0347	0.0337	0.0368	0.0731	0.019	0.0876	0.001
6	rs930158	103291786	0.96	0.238871757466757	0.85	0.356744695657816	0.267295119885885	0.301808716284214	0.019	0.0079	0.0193	0.0033	0.1369	0.0041	0.0043	0.0647	5e-04	0.0924	0.158	0.0238	0.0016	0.1348	0.0294	0.0035	0.0041	0.0015	8e-04	0.0347	0.0337	0.0368	0.0732	0.019	0.0876	0.001
6	rs9485742	103303838	0.95	0.267590046340022	0.85	0.356744695657816	0.232929375520443	0.333982135029116	0.0187	0.0087	0.0192	0.0033	0.1381	0.0042	0.0042	0.0651	5e-04	0.093	0.1575	0.0243	0.0015	0.1341	0.0301	0.0036	0.0042	0.0015	7e-04	0.0339	0.0332	0.0364	0.0731	0.0189	0.0866	0.001
6	rs72979431	103305564	0.95	0.267590046340022	0.85	0.356744695657816	0.232420284712745	0.329694236068424	0.0187	0.0087	0.0192	0.0032	0.1381	0.0042	0.0042	0.0651	5e-04	0.0931	0.1575	0.0243	0.0015	0.1341	0.0302	0.0036	0.0042	0.0015	7e-04	0.0339	0.0332	0.0364	0.0731	0.0189	0.0866	0.001
6	rs28706242	103310348	0.95	0.267590046340022	0.85	0.356744695657816	0.249369539285663	0.333000619763289	0.0187	0.0088	0.0192	0.0033	0.1383	0.0042	0.0042	0.0651	5e-04	0.0932	0.1574	0.0244	0.0015	0.1341	0.0303	0.0036	0.0042	0.0015	7e-04	0.0338	0.0331	0.0363	0.0731	0.0189	0.0865	0.001
6	rs2082243	103322346	0.95	0.267590046340022	0.85	0.356744695657816	0.249678176095125	0.305866931429557	0.0187	0.0089	0.0192	0.0033	0.1386	0.0042	0.0042	0.0652	5e-04	0.093	0.157	0.0245	0.0014	0.1344	0.0305	0.0036	0.0042	0.0015	7e-04	0.0336	0.0331	0.0362	0.0731	0.0189	0.0864	0.001
6	rs9377407	103325998	0.95	0.267590046340022	0.85	0.356744695657816	0.254332819646069	0.311623659583544	0.0187	0.0089	0.0192	0.0033	0.1387	0.0042	0.0043	0.0653	5e-04	0.0929	0.1569	0.0245	0.0014	0.1345	0.0305	0.0036	0.0042	0.0015	7e-04	0.0336	0.0331	0.0361	0.0731	0.0189	0.0864	0.001
6	rs72982869	103340501	0.95	0.267590046340022	0.84	0.397589870063919	0.232250725009748	0.286326549785513	0.0187	0.0089	0.0191	0.0033	0.1389	0.0042	0.0043	0.0651	5e-04	0.0927	0.1565	0.0244	0.0014	0.1347	0.0305	0.0036	0.0042	0.0015	7e-04	0.0334	0.033	0.0359	0.0732	0.0189	0.0874	0.001
6	rs17063732	103346215	0.95	0.267590046340022	0.84	0.397589870063919	0.235526799690979	0.28691292025268	0.0187	0.0089	0.0191	0.0033	0.139	0.0042	0.0043	0.0651	5e-04	0.0926	0.1564	0.0245	0.0014	0.1348	0.0305	0.0036	0.0042	0.0015	6e-04	0.0333	0.033	0.0358	0.0732	0.0189	0.0877	0.001
6	rs9390914	103354385	0.95	0.267590046340022	0.84	0.397589870063919	0.252953698747391	0.359039301528281	0.0185	0.0089	0.0191	0.0033	0.1395	0.0042	0.0043	0.0645	5e-04	0.0927	0.1569	0.025	0.0014	0.1341	0.0306	0.0036	0.0043	0.0014	6e-04	0.0332	0.0328	0.0366	0.0728	0.0194	0.0868	0.001
6	rs116854106	103371979	0.94	0.298643641979994	0.84	0.397589870063919	0.270740175076947	0.389725425379494	0.0184	0.0089	0.0191	0.0033	0.1395	0.0042	0.0043	0.0646	5e-04	0.0926	0.1569	0.0252	0.0014	0.1345	0.0307	0.0036	0.0043	0.0014	6e-04	0.0331	0.0327	0.0366	0.0729	0.0194	0.0862	9e-04
6	rs1323204	103375824	0.94	0.298643641979994	0.84	0.397589870063919	0.291574558675328	0.410523068691815	0.0184	0.0089	0.0191	0.0033	0.1396	0.0042	0.0043	0.0648	5e-04	0.0926	0.1569	0.0253	0.0014	0.1349	0.0308	0.0036	0.0043	0.0014	6e-04	0.033	0.0327	0.0365	0.0729	0.0194	0.0857	9e-04
6	rs78078248	103383827	0.94	0.298643641979994	0.84	0.397589870063919	0.297215242527664	0.40714440197708	0.0184	0.0089	0.019	0.0033	0.1396	0.0042	0.0043	0.0649	4e-04	0.0926	0.1569	0.0253	0.0014	0.1352	0.0309	0.0036	0.0043	0.0014	6e-04	0.0329	0.0326	0.0365	0.0729	0.0194	0.0854	9e-04
6	rs76912872	103390160	0.94	0.298643641979994	0.84	0.397589870063919	0.303942243866837	0.40792341716804	0.0184	0.0089	0.019	0.0033	0.1396	0.0042	0.0043	0.0649	4e-04	0.0926	0.1569	0.0254	0.0014	0.1353	0.0309	0.0036	0.0043	0.0014	6e-04	0.0328	0.0326	0.0365	0.0729	0.0194	0.0852	9e-04
6	rs112929513	103397198	0.94	0.298643641979994	0.84	0.397589870063919	0.315431077680907	0.388956147064586	0.0184	0.0088	0.019	0.0033	0.1396	0.0042	0.0043	0.065	4e-04	0.0926	0.1569	0.0255	0.0014	0.1356	0.031	0.0036	0.0043	0.0014	6e-04	0.0328	0.0326	0.0365	0.0729	0.0194	0.0849	9e-04
6	rs9322692	103399566	0.94	0.298643641979994	0.84	0.397589870063919	0.324550238439767	0.405587594281365	0.0184	0.0088	0.019	0.0033	0.1397	0.0042	0.0043	0.065	4e-04	0.0926	0.1569	0.0255	0.0014	0.1356	0.031	0.0036	0.0043	0.0014	6e-04	0.0328	0.0326	0.0365	0.0729	0.0194	0.0849	9e-04
6	rs117598467	103417535	0.94	0.298643641979994	0.84	0.397589870063919	0.31363359123692	0.416780537619058	0.0184	0.0088	0.019	0.0033	0.1397	0.0042	0.0043	0.065	4e-04	0.0926	0.1567	0.0255	0.0014	0.1357	0.031	0.0037	0.0043	0.0014	6e-04	0.0327	0.0325	0.0364	0.073	0.0193	0.0848	9e-04
6	rs72968103	103430251	0.94	0.298643641979994	0.84	0.397589870063919	0.317033379836075	0.427134877645668	0.0184	0.0088	0.019	0.0034	0.1398	0.0042	0.0043	0.065	4e-04	0.0925	0.1566	0.0255	0.0014	0.1358	0.0311	0.0037	0.0044	0.0014	6e-04	0.0326	0.0325	0.0364	0.0731	0.0194	0.0848	9e-04
6	rs9918442	103451407	0.94	0.298643641979994	0.85	0.356744695657816	0.316632404189422	0.420573514885241	0.0184	0.0087	0.019	0.0034	0.1399	0.0043	0.0043	0.0649	4e-04	0.0924	0.1565	0.0255	0.0015	0.136	0.0311	0.0037	0.0044	0.0014	6e-04	0.0325	0.0324	0.0364	0.0732	0.0194	0.0847	9e-04
6	rs9390934	103457511	0.94	0.298643641979994	0.85	0.356744695657816	0.316181625389904	0.416258100044966	0.0184	0.0087	0.019	0.0034	0.1399	0.0043	0.0043	0.0649	4e-04	0.0924	0.1564	0.0255	0.0015	0.136	0.0311	0.0037	0.0044	0.0014	6e-04	0.0325	0.0324	0.0364	0.0733	0.0194	0.0847	9e-04
6	rs62429101	103459749	0.94	0.298643641979994	0.85	0.356744695657816	0.292294505992055	0.358788674654465	0.0184	0.0088	0.019	0.0034	0.1401	0.0043	0.0043	0.0647	4e-04	0.0923	0.1562	0.0254	0.0015	0.1362	0.0312	0.0037	0.0044	0.0014	6e-04	0.0322	0.0323	0.0363	0.0735	0.0194	0.0849	9e-04
6	rs7767001	103477530	0.93	0.332112317682009	0.85	0.356744695657816	0.266106407183178	0.3493020313066	0.0186	0.0088	0.0194	0.0036	0.1402	0.0046	0.0045	0.0636	5e-04	0.0904	0.1555	0.0253	0.0015	0.1363	0.0316	0.0041	0.0045	0.0014	5e-04	0.0302	0.0314	0.0364	0.0749	0.0195	0.0877	9e-04
6	rs9377426	103482088	0.93	0.332112317682009	0.85	0.356744695657816	0.300812543094666	0.352663952025324	0.0186	0.0088	0.0194	0.0037	0.1404	0.0046	0.0045	0.0634	5e-04	0.0903	0.1555	0.0252	0.0015	0.1365	0.0317	0.004	0.0045	0.0014	5e-04	0.0302	0.0313	0.0364	0.0749	0.0195	0.0878	9e-04
6	rs9485765	103482619	0.93	0.332112317682009	0.85	0.356744695657816	0.301056432624288	0.347314150895086	0.0186	0.0088	0.0194	0.0037	0.1404	0.0046	0.0045	0.0634	5e-04	0.0903	0.1555	0.0252	0.0015	0.1366	0.0317	0.004	0.0045	0.0014	5e-04	0.0302	0.0313	0.0364	0.0748	0.0195	0.0879	9e-04
6	rs11961528	103484831	0.93	0.332112317682009	0.85	0.356744695657816	0.25764147386344	0.28832169885623	0.0185	0.0088	0.0195	0.0037	0.14	0.0045	0.0043	0.0631	5e-04	0.0908	0.155	0.0253	0.0015	0.1368	0.0318	0.004	0.0046	0.0014	5e-04	0.0301	0.0311	0.0364	0.0745	0.0195	0.0886	9e-04
6	rs9485766	103485282	0.93	0.332112317682009	0.86	0.318862054747229	0.281689016360116	0.406625284789071	0.0182	0.0084	0.0198	0.004	0.139	0.0049	0.0047	0.0626	5e-04	0.091	0.154	0.0258	0.0016	0.1353	0.0324	0.0043	0.0051	0.0013	5e-04	0.0296	0.0305	0.037	0.0736	0.0201	0.0909	8e-04
6	rs72968169	103490305	0.93	0.332112317682009	0.87	0.283849475516541	0.366100023966943	0.414822314671154	0.0187	0.0106	0.0191	0.0041	0.14	0.0048	0.0046	0.0622	4e-04	0.0904	0.1499	0.0255	0.0016	0.1355	0.0338	0.0044	0.0054	0.001	3e-04	0.0289	0.031	0.0375	0.0731	0.0191	0.0936	6e-04
6	rs6571079	103498074	0.93	0.332112317682009	0.87	0.283849475516541	0.367830844540262	0.443125444098646	0.0188	0.0106	0.019	0.0041	0.1401	0.0048	0.0045	0.0622	4e-04	0.0904	0.1498	0.0255	0.0016	0.1355	0.0338	0.0044	0.0054	0.001	3e-04	0.0288	0.031	0.0375	0.0731	0.0191	0.0937	6e-04
6	rs2187932	103514896	0.93	0.332112317682009	0.87	0.283849475516541	0.377589477367643	0.479765475437379	0.0188	0.0108	0.019	0.0041	0.14	0.0048	0.0045	0.0621	3e-04	0.0906	0.1494	0.0255	0.0016	0.1358	0.0337	0.0044	0.0054	9e-04	2e-04	0.0287	0.0309	0.0375	0.0731	0.019	0.0942	6e-04
6	rs763232	103515714	0.93	0.332112317682009	0.87	0.283849475516541	0.409756153605054	0.5328218069394	0.0188	0.0108	0.019	0.0041	0.1401	0.0048	0.0045	0.0621	3e-04	0.0906	0.1493	0.0255	0.0016	0.1358	0.0337	0.0044	0.0054	9e-04	2e-04	0.0287	0.031	0.0375	0.0731	0.019	0.0943	6e-04
6	rs72970029	103521211	0.93	0.332112317682009	0.87	0.283849475516541	0.405364218026426	0.535190432221631	0.0188	0.0109	0.019	0.0041	0.1401	0.0048	0.0045	0.0621	3e-04	0.0905	0.1492	0.0255	0.0016	0.1359	0.0337	0.0044	0.0055	8e-04	2e-04	0.0287	0.031	0.0375	0.0731	0.019	0.0943	6e-04
6	rs79701996	103545063	0.93	0.332112317682009	0.87	0.283849475516541	0.391883507493051	0.47597270842021	0.0187	0.011	0.019	0.0041	0.1401	0.0048	0.0045	0.062	3e-04	0.0906	0.149	0.0256	0.0015	0.136	0.0336	0.0044	0.0055	8e-04	2e-04	0.0287	0.031	0.0375	0.073	0.019	0.0944	6e-04
6	rs1883141	103552867	0.93	0.332112317682009	0.87	0.283849475516541	0.393787257454395	0.473133263052596	0.0187	0.011	0.019	0.0041	0.1401	0.0048	0.0045	0.062	3e-04	0.0906	0.1489	0.0256	0.0015	0.136	0.0336	0.0045	0.0055	8e-04	2e-04	0.0287	0.031	0.0375	0.0729	0.019	0.0944	6e-04
6	rs9404319	103556227	0.93	0.332112317682009	0.87	0.283849475516541	0.380228441227639	0.475025736722958	0.0187	0.011	0.019	0.0041	0.1401	0.0048	0.0046	0.062	3e-04	0.0906	0.1489	0.0256	0.0015	0.136	0.0336	0.0045	0.0055	8e-04	3e-04	0.0289	0.0311	0.0375	0.0729	0.0189	0.0944	6e-04
6	rs2205681	103559275	0.93	0.332112317682009	0.87	0.283849475516541	0.382324241521848	0.465314021779253	0.0187	0.011	0.019	0.0041	0.1401	0.0048	0.0046	0.062	3e-04	0.0906	0.1489	0.0256	0.0015	0.136	0.0336	0.0045	0.0055	8e-04	3e-04	0.0289	0.0311	0.0375	0.0729	0.0189	0.0944	6e-04
6	rs11964975	103570740	0.93	0.332112317682009	0.87	0.283849475516541	0.417628908045389	0.559582329797608	0.0186	0.0112	0.0191	0.0041	0.1398	0.0047	0.0046	0.0619	3e-04	0.0905	0.1486	0.0257	0.0015	0.1361	0.0336	0.0048	0.0054	8e-04	4e-04	0.029	0.0311	0.0375	0.0727	0.019	0.0945	7e-04
6	rs9404330	103576160	0.93	0.332112317682009	0.87	0.283849475516541	0.40650270053305	0.520741250724845	0.0186	0.0113	0.019	0.004	0.1398	0.0047	0.0045	0.0619	3e-04	0.0907	0.1485	0.0258	0.0016	0.1362	0.0336	0.0048	0.0053	8e-04	4e-04	0.029	0.0312	0.0374	0.0724	0.019	0.0946	7e-04
6	rs76868994	103589431	0.93	0.332112317682009	0.87	0.283849475516541	0.420231161031453	0.642005496219721	0.0186	0.0115	0.02	0.004	0.1402	0.0046	0.0044	0.0621	3e-04	0.0907	0.1482	0.026	0.0016	0.1361	0.0337	0.0049	0.0053	7e-04	4e-04	0.0289	0.0314	0.0374	0.0723	0.0189	0.0931	7e-04
6	rs118054316	103601835	0.93	0.332112317682009	0.87	0.283849475516541	0.410614483634348	0.627045224114115	0.0187	0.0115	0.02	0.004	0.1402	0.0046	0.0044	0.0621	3e-04	0.0907	0.1482	0.026	0.0016	0.136	0.0337	0.0049	0.0053	7e-04	4e-04	0.0289	0.0314	0.0374	0.0723	0.0189	0.0931	7e-04
6	rs548889	103604673	0.93	0.332112317682009	0.87	0.283849475516541	0.41728254968957	0.641714224778156	0.0187	0.0116	0.0201	0.004	0.1402	0.0046	0.0044	0.0621	3e-04	0.0907	0.1482	0.0261	0.0017	0.1361	0.0337	0.0049	0.0053	7e-04	4e-04	0.0289	0.0314	0.0374	0.0722	0.0189	0.0929	7e-04
6	rs17063856	103613190	0.92	0.368072033098782	0.87	0.283849475516541	0.403432473445397	0.68219442042732	0.0178	0.012	0.0202	0.0039	0.1407	0.0045	0.0044	0.0626	3e-04	0.0915	0.1467	0.0263	0.0017	0.1362	0.0338	0.0049	0.0052	7e-04	4e-04	0.0289	0.0318	0.0373	0.0713	0.0193	0.093	7e-04
6	rs10484475	103614455	0.92	0.368072033098782	0.87	0.283849475516541	0.395751860986163	0.67673497278107	0.0176	0.0121	0.0203	0.0039	0.1407	0.0045	0.0044	0.0626	3e-04	0.0918	0.1465	0.0263	0.0017	0.136	0.0339	0.0049	0.0052	7e-04	5e-04	0.0288	0.0318	0.0372	0.071	0.0194	0.0932	7e-04
6	rs6901996	103624439	0.91	0.406594937265203	0.87	0.283849475516541	0.414229277269504	0.724125051517381	0.0166	0.0126	0.0205	0.0037	0.141	0.0045	0.0043	0.0626	3e-04	0.0929	0.1457	0.0266	0.0017	0.1352	0.034	0.0047	0.0052	8e-04	5e-04	0.0285	0.032	0.0374	0.0701	0.0199	0.0941	7e-04
6	rs548244	103631188	0.91	0.406594937265203	0.87	0.283849475516541	0.400487002118924	0.732067383249563	0.0164	0.0127	0.0206	0.0037	0.1411	0.0045	0.0042	0.0626	3e-04	0.093	0.1456	0.0266	0.0017	0.1351	0.034	0.0047	0.0052	8e-04	5e-04	0.0285	0.0321	0.0374	0.0701	0.0199	0.0941	7e-04
6	rs72974862	103635348	0.91	0.406594937265203	0.87	0.283849475516541	0.39255488759545	0.726221164223405	0.0163	0.0128	0.0205	0.0037	0.1412	0.0045	0.0042	0.0626	3e-04	0.093	0.1454	0.0266	0.0017	0.135	0.034	0.0046	0.0051	8e-04	5e-04	0.0285	0.0321	0.0375	0.07	0.02	0.0943	7e-04
6	rs485238	103638453	0.91	0.406594937265203	0.87	0.283849475516541	0.39367514330081	0.749818405137349	0.0158	0.0131	0.0206	0.0036	0.1416	0.0045	0.0042	0.0627	3e-04	0.0931	0.1448	0.0267	0.0017	0.1346	0.0338	0.0045	0.0051	8e-04	6e-04	0.0284	0.0323	0.0376	0.0699	0.0201	0.0949	7e-04
6	rs1321497	103639237	0.91	0.406594937265203	0.87	0.283849475516541	0.39065415105442	0.751477893174294	0.0157	0.0131	0.0206	0.0036	0.1416	0.0045	0.0042	0.0627	3e-04	0.0932	0.1448	0.0267	0.0017	0.1346	0.0338	0.0045	0.0051	8e-04	6e-04	0.0284	0.0323	0.0376	0.0699	0.0201	0.095	7e-04
6	rs9373685	103650726	0.91	0.406594937265203	0.87	0.283849475516541	0.390263401342952	0.759182303698702	0.0157	0.0131	0.0206	0.0036	0.1416	0.0045	0.0041	0.0627	3e-04	0.0931	0.1448	0.0267	0.0018	0.1346	0.0338	0.0046	0.005	8e-04	6e-04	0.0284	0.0323	0.0376	0.07	0.0201	0.095	7e-04
6	rs502379	103652584	0.91	0.406594937265203	0.87	0.283849475516541	0.387811786080101	0.754799266333621	0.0156	0.0132	0.0207	0.0036	0.1416	0.0045	0.0041	0.0627	3e-04	0.0931	0.1447	0.0267	0.0018	0.1346	0.0337	0.0046	0.005	8e-04	6e-04	0.0284	0.0323	0.0376	0.07	0.0201	0.0951	7e-04
6	rs521458	103658921	0.91	0.406594937265203	0.87	0.283849475516541	0.369783005011786	0.739727982529079	0.0156	0.0132	0.0206	0.0036	0.1415	0.0045	0.0041	0.0627	4e-04	0.0931	0.1446	0.0267	0.0023	0.1344	0.0337	0.0046	0.0049	8e-04	6e-04	0.0284	0.0323	0.0376	0.07	0.0201	0.0951	7e-04
6	rs76922124	103660953	0.91	0.406594937265203	0.87	0.283849475516541	0.369728707065964	0.730867315733538	0.0155	0.0132	0.0207	0.0036	0.1415	0.0045	0.0041	0.0627	4e-04	0.093	0.1445	0.0267	0.0023	0.1344	0.0337	0.0046	0.0049	9e-04	7e-04	0.0284	0.0323	0.0376	0.0701	0.0202	0.0951	7e-04
6	rs504787	103662234	0.9	0.447749409690379	0.87	0.283849475516541	0.368264201773163	0.722179863202484	0.0155	0.0132	0.0207	0.0036	0.1415	0.0045	0.0041	0.0627	4e-04	0.093	0.1445	0.0267	0.0023	0.1344	0.0337	0.0046	0.0048	9e-04	7e-04	0.0284	0.0322	0.0376	0.0701	0.0202	0.0951	8e-04
6	rs17772906	103663570	0.9	0.447749409690379	0.87	0.283849475516541	0.365829960382045	0.717097942419076	0.0155	0.0132	0.0207	0.0036	0.1415	0.0045	0.0041	0.0627	4e-04	0.093	0.1444	0.0267	0.0023	0.1344	0.0337	0.0046	0.0048	9e-04	7e-04	0.0284	0.0322	0.0376	0.0701	0.0202	0.0951	8e-04
6	rs502297	103675432	0.9	0.447749409690379	0.87	0.283849475516541	0.351398268779271	0.701751721258801	0.0154	0.0133	0.0207	0.0035	0.1415	0.0045	0.0041	0.0627	4e-04	0.0929	0.1444	0.0267	0.0025	0.1343	0.0336	0.0046	0.0048	9e-04	7e-04	0.0283	0.0322	0.0375	0.0702	0.0202	0.0952	8e-04
6	rs78842228	103712732	0.9	0.447749409690379	0.87	0.283849475516541	0.354738966308829	0.715156964413783	0.0152	0.0133	0.0207	0.0035	0.1416	0.0046	0.0041	0.0627	4e-04	0.0929	0.1443	0.0267	0.0025	0.1342	0.0336	0.0046	0.0048	9e-04	7e-04	0.0283	0.0322	0.0376	0.0703	0.0203	0.0953	8e-04
6	rs6942178	103714206	0.9	0.447749409690379	0.86	0.318862054747229	0.353888992962158	0.707404798426329	0.0152	0.0133	0.0207	0.0035	0.1416	0.0046	0.0041	0.0627	4e-04	0.0929	0.1443	0.0267	0.0025	0.1342	0.0336	0.0046	0.0048	9e-04	7e-04	0.0283	0.0322	0.0376	0.0703	0.0203	0.0953	8e-04
6	rs118164141	103722012	0.9	0.447749409690379	0.87	0.283849475516541	0.355643212776026	0.72876824348033	0.0151	0.0133	0.0207	0.0035	0.1417	0.0046	0.0041	0.0626	4e-04	0.0929	0.1442	0.0267	0.0024	0.1341	0.0336	0.0046	0.0048	9e-04	7e-04	0.0283	0.0322	0.0377	0.0703	0.0204	0.0954	8e-04
6	rs59004774	103724405	0.9	0.447749409690379	0.87	0.283849475516541	0.342099772784248	0.716649920593801	0.0152	0.0133	0.0207	0.0035	0.1417	0.0046	0.0041	0.0626	4e-04	0.0929	0.1442	0.0267	0.0024	0.1341	0.0336	0.0046	0.0048	9e-04	7e-04	0.0283	0.0321	0.0376	0.0703	0.0204	0.0954	8e-04
6	rs117435609	103726272	0.9	0.447749409690379	0.87	0.283849475516541	0.339964286784274	0.709490064949739	0.0152	0.0133	0.0207	0.0035	0.1417	0.0046	0.0041	0.0626	4e-04	0.0929	0.1442	0.0267	0.0024	0.1341	0.0336	0.0046	0.0048	9e-04	7e-04	0.0283	0.0321	0.0376	0.0703	0.0204	0.0954	8e-04
6	rs113779946	103730679	0.9	0.447749409690379	0.87	0.283849475516541	0.338094944443823	0.697889694450435	0.0152	0.0133	0.0207	0.0035	0.1417	0.0046	0.0041	0.0626	4e-04	0.0929	0.1442	0.0267	0.0024	0.134	0.0336	0.0046	0.0048	9e-04	7e-04	0.0283	0.0321	0.0376	0.0703	0.0204	0.0954	8e-04
6	rs7760236	103731123	0.9	0.447749409690379	0.87	0.283849475516541	0.338094944443823	0.697741250590155	0.0152	0.0133	0.0207	0.0035	0.1417	0.0046	0.0041	0.0626	4e-04	0.0929	0.1442	0.0267	0.0024	0.134	0.0336	0.0046	0.0048	9e-04	7e-04	0.0283	0.0321	0.0376	0.0703	0.0204	0.0954	8e-04
6	rs141848174	103771991	0.9	0.447749409690379	0.88	0.251609301083599	0.318288147268017	0.675113818955142	0.0157	0.0132	0.0207	0.0035	0.1417	0.0046	0.0041	0.0624	4e-04	0.0931	0.144	0.0267	0.0024	0.1338	0.0336	0.0045	0.0048	9e-04	7e-04	0.0282	0.0323	0.0375	0.0704	0.0204	0.0955	8e-04
6	rs17624329	103787366	0.91	0.406594937265203	0.88	0.251609301083599	0.284095988109743	0.58494951809847	0.0171	0.0127	0.0208	0.0034	0.142	0.0047	0.0041	0.0618	5e-04	0.0938	0.1436	0.0265	0.0023	0.1329	0.0335	0.0044	0.0049	0.001	8e-04	0.028	0.0327	0.0371	0.0707	0.0205	0.0955	8e-04
6	rs2399931	103794231	0.92	0.368072033098782	0.88	0.251609301083599	0.258494756830711	0.553529584155357	0.0176	0.0126	0.0207	0.0034	0.1422	0.0047	0.004	0.0617	4e-04	0.094	0.1435	0.0265	0.0022	0.1327	0.0335	0.0043	0.0048	0.001	8e-04	0.0279	0.0328	0.0369	0.0708	0.0204	0.0955	8e-04
6	rs80071595	103796220	0.92	0.368072033098782	0.88	0.251609301083599	0.248752893292725	0.538538814758869	0.0178	0.0126	0.0207	0.0034	0.1422	0.0047	0.004	0.0616	4e-04	0.0941	0.1435	0.0265	0.0022	0.1326	0.0335	0.0043	0.0048	0.001	8e-04	0.0278	0.0328	0.0369	0.0708	0.0204	0.0955	8e-04
6	rs62429465	103796804	0.92	0.368072033098782	0.88	0.251609301083599	0.249766396463005	0.53421479926926	0.0178	0.0126	0.0207	0.0034	0.1422	0.0047	0.004	0.0616	4e-04	0.0941	0.1435	0.0266	0.0022	0.1326	0.0335	0.0043	0.0048	0.001	8e-04	0.0278	0.0328	0.0369	0.0708	0.0204	0.0955	8e-04
6	rs79191716	103799161	0.92	0.368072033098782	0.88	0.251609301083599	0.243240760030258	0.517144490638045	0.018	0.0125	0.0207	0.0034	0.1422	0.0047	0.004	0.0615	4e-04	0.0941	0.1435	0.0265	0.0022	0.1326	0.0335	0.0043	0.0048	0.001	8e-04	0.0278	0.0328	0.0369	0.0708	0.0203	0.0955	9e-04
6	rs72984871	103802785	0.92	0.368072033098782	0.88	0.251609301083599	0.245332619758432	0.504193557052435	0.018	0.0125	0.0207	0.0034	0.1422	0.0047	0.004	0.0615	4e-04	0.0942	0.1435	0.0265	0.0022	0.1326	0.0335	0.0043	0.0048	0.001	8e-04	0.0278	0.0328	0.0369	0.0708	0.0204	0.0955	9e-04
6	rs7763120	103811913	0.92	0.368072033098782	0.88	0.251609301083599	0.263192579668406	0.516039058559199	0.0182	0.0125	0.0207	0.0034	0.1422	0.0048	0.004	0.0615	4e-04	0.0943	0.1435	0.0265	0.0022	0.1325	0.0335	0.0043	0.0048	0.001	8e-04	0.0278	0.0328	0.0368	0.0708	0.0204	0.0955	9e-04
6	rs77054842	103813490	0.92	0.368072033098782	0.88	0.251609301083599	0.262376202459491	0.502683476714649	0.0182	0.0125	0.0207	0.0034	0.1421	0.0048	0.004	0.0615	4e-04	0.0943	0.1434	0.0265	0.0022	0.1325	0.0335	0.0043	0.0048	0.001	8e-04	0.0278	0.0328	0.0368	0.0708	0.0204	0.0955	9e-04
6	rs1016606	103815682	0.92	0.368072033098782	0.88	0.251609301083599	0.255269390628466	0.472592916931945	0.0182	0.0125	0.0207	0.0034	0.1421	0.0048	0.004	0.0615	4e-04	0.0942	0.1434	0.0265	0.0022	0.1326	0.0335	0.0043	0.0048	0.001	8e-04	0.0278	0.0329	0.0368	0.0708	0.0204	0.0955	9e-04
6	rs78312734	103822073	0.92	0.368072033098782	0.88	0.251609301083599	0.223155021258832	0.469084587700035	0.0183	0.0125	0.0207	0.0034	0.1422	0.0048	0.004	0.0614	4e-04	0.0943	0.1432	0.0265	0.0022	0.1324	0.0335	0.0043	0.0047	0.001	8e-04	0.0278	0.0328	0.0368	0.0707	0.0204	0.0956	9e-04
6	rs78164676	103825841	0.92	0.368072033098782	0.88	0.251609301083599	0.21519468993789	0.468006473061763	0.0185	0.0126	0.0208	0.0034	0.1423	0.0048	0.0041	0.0613	4e-04	0.0944	0.1429	0.0265	0.0022	0.132	0.0335	0.0043	0.0048	0.001	8e-04	0.0278	0.0328	0.0368	0.0706	0.0205	0.0958	9e-04
6	rs12211639	103843569	0.92	0.368072033098782	0.88	0.251609301083599	0.204227740789905	0.475296250137406	0.0194	0.0131	0.0211	0.0035	0.1425	0.0049	0.0041	0.061	5e-04	0.0953	0.1413	0.0265	0.0021	0.13	0.0338	0.0043	0.0047	0.0011	9e-04	0.0278	0.0329	0.0368	0.0694	0.0209	0.0966	0.0011
6	rs117472305	103854410	0.92	0.368072033098782	0.88	0.251609301083599	0.177425418849553	0.433855526013358	0.0198	0.0132	0.0211	0.0036	0.1432	0.0048	0.0042	0.0607	5e-04	0.0959	0.1404	0.0266	0.0022	0.1291	0.0338	0.0042	0.0047	0.0011	9e-04	0.028	0.0328	0.0369	0.0686	0.0211	0.0973	0.0011
6	rs12202817	103857841	0.92	0.368072033098782	0.88	0.251609301083599	0.182968640036471	0.462222730471199	0.0198	0.0132	0.0211	0.0036	0.1432	0.0048	0.0042	0.0607	5e-04	0.0959	0.1403	0.0266	0.0022	0.1291	0.0338	0.0042	0.0047	0.0011	9e-04	0.028	0.0328	0.0369	0.0686	0.0211	0.0974	0.0011
6	rs62429541	103866352	0.92	0.368072033098782	0.88	0.251609301083599	0.218457688114288	0.4736737695851	0.0199	0.0132	0.0212	0.0036	0.1431	0.0048	0.0042	0.0606	5e-04	0.0959	0.1398	0.0267	0.0022	0.129	0.0343	0.0042	0.0047	0.001	9e-04	0.0278	0.0328	0.0368	0.0685	0.0212	0.0975	0.0011
6	rs2895553	103882949	0.92	0.368072033098782	0.88	0.251609301083599	0.249678176095125	0.478410021180755	0.0201	0.0133	0.0212	0.0036	0.1431	0.0048	0.0042	0.0606	6e-04	0.096	0.1393	0.0267	0.0022	0.129	0.0347	0.0043	0.0047	0.001	9e-04	0.0276	0.0328	0.0368	0.0685	0.0212	0.0975	0.0011
6	rs79343016	103886994	0.92	0.368072033098782	0.88	0.251609301083599	0.249766396463005	0.47516098843506	0.0201	0.0133	0.0212	0.0036	0.1431	0.0048	0.0042	0.0606	6e-04	0.096	0.1393	0.0267	0.0022	0.129	0.0348	0.0043	0.0047	0.001	9e-04	0.0276	0.0328	0.0368	0.0685	0.0212	0.0975	0.0011
6	rs2399940	103893670	0.92	0.368072033098782	0.88	0.251609301083599	0.26464731776937	0.471917710091798	0.0201	0.0133	0.0212	0.0036	0.1431	0.0049	0.0042	0.0605	6e-04	0.096	0.1392	0.0267	0.0022	0.1291	0.0349	0.0043	0.0046	0.0011	9e-04	0.0274	0.0328	0.0368	0.0684	0.0212	0.0976	0.0012
6	rs7767674	103901023	0.92	0.368072033098782	0.88	0.251609301083599	0.294797651751113	0.471242754429821	0.0201	0.0133	0.0212	0.0036	0.143	0.0049	0.0042	0.0605	6e-04	0.096	0.1389	0.0267	0.0022	0.1292	0.0352	0.0043	0.0046	0.001	9e-04	0.0272	0.0328	0.0368	0.0683	0.0212	0.0976	0.0012
6	rs6933948	103910837	0.92	0.368072033098782	0.88	0.251609301083599	0.241981702792771	0.433591441658825	0.0204	0.0135	0.0216	0.0037	0.1428	0.0049	0.0041	0.0603	6e-04	0.0965	0.1384	0.0268	0.0022	0.1291	0.0348	0.0043	0.0046	0.001	9e-04	0.027	0.0327	0.037	0.068	0.0215	0.0978	0.0012
6	rs2503303	103920483	0.92	0.368072033098782	0.88	0.251609301083599	0.242849633159748	0.447779896039299	0.0204	0.0136	0.0216	0.0037	0.1427	0.0049	0.0042	0.0601	6e-04	0.0967	0.1382	0.0269	0.0021	0.1287	0.0348	0.0043	0.0047	0.001	9e-04	0.027	0.0327	0.037	0.0677	0.0216	0.0982	0.0013
6	rs12055606	103920679	0.92	0.368072033098782	0.88	0.251609301083599	0.241851660827709	0.442063384864579	0.0204	0.0136	0.0216	0.0037	0.1427	0.0049	0.0041	0.0601	6e-04	0.0967	0.1382	0.0269	0.0021	0.1287	0.0348	0.0043	0.0047	0.001	9e-04	0.027	0.0327	0.037	0.0677	0.0216	0.0982	0.0013
6	rs72973957	103933807	0.92	0.368072033098782	0.88	0.251609301083599	0.234332558943661	0.444321069904285	0.0205	0.0137	0.0217	0.0037	0.1427	0.0049	0.0041	0.0598	7e-04	0.097	0.1384	0.0269	0.0021	0.1285	0.0349	0.0044	0.0047	0.001	9e-04	0.027	0.0326	0.0371	0.0673	0.0218	0.0979	0.0013
6	rs79421882	103937591	0.92	0.368072033098782	0.88	0.251609301083599	0.235954128521652	0.447114185116206	0.0205	0.0137	0.0217	0.0037	0.1427	0.0049	0.0041	0.0597	7e-04	0.097	0.1383	0.0269	0.0021	0.1285	0.0349	0.0044	0.0047	0.001	9e-04	0.027	0.0326	0.0371	0.0673	0.0218	0.0978	0.0013
6	rs9499500	103938854	0.92	0.368072033098782	0.88	0.251609301083599	0.232886927700758	0.439808762865384	0.0205	0.0137	0.0217	0.0037	0.1428	0.0049	0.0041	0.0597	7e-04	0.097	0.1383	0.0269	0.0021	0.1285	0.0349	0.0044	0.0047	0.001	9e-04	0.027	0.0326	0.0371	0.0673	0.0218	0.0978	0.0013
6	rs2506721	103945668	0.92	0.368072033098782	0.88	0.251609301083599	0.232420284712745	0.439411207310356	0.0205	0.0137	0.0217	0.0037	0.1428	0.005	0.0041	0.0597	7e-04	0.097	0.1383	0.0269	0.0021	0.1285	0.0349	0.0044	0.0047	0.001	9e-04	0.0271	0.0326	0.0371	0.0673	0.0218	0.0977	0.0013
6	rs35973431	103960280	0.92	0.368072033098782	0.88	0.251609301083599	0.205452298693017	0.416649911554731	0.0205	0.0137	0.0217	0.0037	0.1431	0.0049	0.004	0.0596	7e-04	0.0969	0.1383	0.027	0.0021	0.1285	0.0348	0.0044	0.0047	0.001	9e-04	0.0271	0.0327	0.037	0.0673	0.0218	0.0974	0.0013
6	rs9399823	103961070	0.92	0.368072033098782	0.88	0.251609301083599	0.203439901980657	0.402737695088342	0.0205	0.0137	0.0217	0.0037	0.1431	0.0049	0.004	0.0596	7e-04	0.0969	0.1383	0.027	0.0021	0.1284	0.0348	0.0044	0.0047	0.001	9e-04	0.0271	0.0327	0.037	0.0673	0.0218	0.0974	0.0013
6	rs77238302	103962099	0.92	0.368072033098782	0.88	0.251609301083599	0.200149812826243	0.392549713161475	0.0205	0.0137	0.0217	0.0037	0.1431	0.0049	0.004	0.0596	7e-04	0.0969	0.1383	0.027	0.0021	0.1284	0.0348	0.0044	0.0047	0.001	9e-04	0.0271	0.0327	0.037	0.0672	0.0218	0.0974	0.0013
6	rs9404411	103968725	0.92	0.368072033098782	0.88	0.251609301083599	0.192820223615556	0.378103684830662	0.0205	0.0137	0.0217	0.0037	0.1431	0.0049	0.004	0.0596	7e-04	0.097	0.1383	0.027	0.0021	0.1284	0.0347	0.0044	0.0047	0.001	9e-04	0.0271	0.0326	0.037	0.0672	0.0218	0.0973	0.0013
6	rs73764400	103978326	0.92	0.368072033098782	0.88	0.251609301083599	0.186169698546122	0.381286683764506	0.0205	0.0137	0.0217	0.0037	0.1432	0.0049	0.004	0.0596	7e-04	0.097	0.1383	0.027	0.0021	0.1284	0.0347	0.0044	0.0047	0.001	9e-04	0.0271	0.0326	0.037	0.0672	0.0218	0.0972	0.0013
6	rs9404414	103982636	0.93	0.332112317682009	0.88	0.251609301083599	0.108798856549966	0.532543317198004	0.0211	0.0142	0.0219	0.0037	0.1443	0.0046	0.0041	0.0584	8e-04	0.0989	0.1368	0.0282	0.0023	0.128	0.0341	0.0045	0.0047	0.0012	0.001	0.0275	0.0309	0.0374	0.0667	0.0219	0.0967	0.0013
6	rs4267983	103988261	0.94	0.298643641979994	0.88	0.251609301083599	0.168640819040184	0.623281924074698	0.0222	0.0151	0.0226	0.0019	0.1472	0.0029	0.0028	0.0572	0.001	0.1036	0.1349	0.0293	0.0024	0.1268	0.033	0.0038	0.0033	0.0016	0.0011	0.0265	0.0288	0.0383	0.0659	0.0211	0.1002	0.0012
6	rs12202554	103988555	0.94	0.298643641979994	0.88	0.251609301083599	0.169065053152054	0.625452410096793	0.0222	0.0151	0.0226	0.0019	0.1472	0.0029	0.0028	0.0572	0.001	0.1036	0.1349	0.0293	0.0024	0.1268	0.033	0.0038	0.0033	0.0016	0.0011	0.0265	0.0288	0.0384	0.0659	0.0211	0.1002	0.0012
6	rs9499554	103993321	0.94	0.298643641979994	0.88	0.251609301083599	0.163043705867956	0.64856719373249	0.0223	0.0151	0.0226	0.0019	0.1472	0.0029	0.0028	0.0572	0.001	0.1037	0.1349	0.0293	0.0024	0.1268	0.033	0.0038	0.0033	0.0016	0.0011	0.0264	0.0288	0.0384	0.0659	0.0211	0.1002	0.0012
6	rs7742261	104008356	0.94	0.298643641979994	0.88	0.251609301083599	0.162006534195041	0.706362679780901	0.0224	0.0149	0.0227	0.0018	0.1467	0.0026	0.0027	0.0578	0.001	0.1058	0.1341	0.0293	0.0025	0.1261	0.0329	0.0037	0.0031	0.0016	0.0011	0.0261	0.0282	0.0388	0.0664	0.021	0.1009	0.0012
6	rs7770650	104014979	0.94	0.298643641979994	0.88	0.251609301083599	0.160492364838542	0.71083131663907	0.0224	0.0149	0.0227	0.0018	0.1467	0.0026	0.0027	0.0578	9e-04	0.1058	0.1341	0.0293	0.0025	0.1261	0.0329	0.0037	0.0031	0.0016	0.0011	0.0261	0.0282	0.0389	0.0664	0.021	0.1009	0.0012
6	rs76920971	104015555	0.94	0.298643641979994	0.88	0.251609301083599	0.160458048846438	0.71083131663907	0.0224	0.0149	0.0227	0.0018	0.1467	0.0026	0.0027	0.0578	9e-04	0.1058	0.1341	0.0293	0.0025	0.1261	0.0329	0.0037	0.0031	0.0016	0.0011	0.0261	0.0282	0.0389	0.0664	0.021	0.1009	0.0012
6	rs35874458	104017493	0.94	0.298643641979994	0.88	0.251609301083599	0.165199487644448	0.726670505542486	0.0224	0.0149	0.0227	0.0017	0.1467	0.0026	0.0026	0.0578	0.001	0.1059	0.1341	0.0293	0.0025	0.126	0.0329	0.0037	0.0031	0.0016	0.0011	0.0261	0.0282	0.0389	0.0664	0.021	0.1009	0.0012
6	rs117460423	104023482	0.94	0.298643641979994	0.88	0.251609301083599	0.16716089099809	0.74213491276711	0.0225	0.0149	0.0227	0.0017	0.1467	0.0026	0.0026	0.0579	0.001	0.1059	0.1341	0.0293	0.0025	0.1261	0.0329	0.0037	0.0031	0.0016	0.0011	0.0261	0.0282	0.0389	0.0664	0.021	0.1009	0.0012
6	rs6904099	104025972	0.94	0.298643641979994	0.88	0.251609301083599	0.166458837370845	0.74017915126261	0.0225	0.0149	0.0227	0.0017	0.1466	0.0025	0.0026	0.058	0.001	0.1061	0.1341	0.0293	0.0024	0.1261	0.0329	0.0036	0.0031	0.0016	0.0011	0.026	0.0282	0.039	0.0664	0.0209	0.1011	0.0012
6	rs6933070	104026550	0.94	0.298643641979994	0.88	0.251609301083599	0.162213658219861	0.730567366716294	0.0225	0.0149	0.0227	0.0017	0.1466	0.0025	0.0027	0.058	0.001	0.1061	0.134	0.0293	0.0025	0.126	0.0328	0.0036	0.0031	0.0016	0.0012	0.026	0.0282	0.0389	0.0664	0.0209	0.101	0.0012
6	rs9399834	104040669	0.94	0.298643641979994	0.88	0.251609301083599	0.16238638009068	0.764630967281992	0.0225	0.0149	0.0228	0.0017	0.1466	0.0025	0.0026	0.0582	9e-04	0.1063	0.1341	0.0294	0.0024	0.1262	0.0329	0.0035	0.0031	0.0016	0.0011	0.0261	0.0281	0.0388	0.0664	0.0209	0.1008	0.0011
6	rs12212502	104044965	0.94	0.298643641979994	0.88	0.251609301083599	0.163633158402987	0.766600612695593	0.0225	0.0149	0.0228	0.0017	0.1466	0.0025	0.0026	0.0582	9e-04	0.1063	0.1341	0.0294	0.0024	0.1262	0.0329	0.0035	0.0031	0.0016	0.0011	0.0261	0.0281	0.0388	0.0664	0.0209	0.1008	0.0011
6	rs74331028	104047480	0.94	0.298643641979994	0.88	0.251609301083599	0.161765085584022	0.760846276222802	0.0225	0.0149	0.0228	0.0017	0.1466	0.0025	0.0026	0.0582	9e-04	0.1063	0.1341	0.0294	0.0024	0.1262	0.0329	0.0035	0.0031	0.0016	0.0011	0.0261	0.0281	0.0388	0.0663	0.021	0.1007	0.0011
6	rs78033268	104056479	0.94	0.298643641979994	0.88	0.251609301083599	0.160286533511115	0.758879848247033	0.0225	0.015	0.0228	0.0017	0.1466	0.0025	0.0026	0.0582	9e-04	0.1063	0.1341	0.0294	0.0024	0.1262	0.0329	0.0035	0.0031	0.0016	0.0011	0.0261	0.0281	0.0388	0.0663	0.021	0.1007	0.0011
6	rs7764933	104071467	0.94	0.298643641979994	0.88	0.251609301083599	0.158543228653173	0.768874641287503	0.0225	0.015	0.0228	0.0017	0.1465	0.0025	0.0026	0.0582	9e-04	0.1063	0.1341	0.0295	0.0024	0.1262	0.0329	0.0035	0.0031	0.0016	0.0011	0.0261	0.028	0.0388	0.0663	0.021	0.1006	0.0011
6	rs13213991	104102329	0.94	0.298643641979994	0.88	0.251609301083599	0.150027624103646	0.802698027345086	0.0225	0.015	0.0229	0.0018	0.1465	0.0024	0.0025	0.0582	9e-04	0.1065	0.1342	0.0295	0.0026	0.1263	0.033	0.0035	0.0031	0.0017	0.001	0.026	0.0277	0.0389	0.0662	0.0212	0.1001	0.0012
6	rs34106335	104123242	0.94	0.298643641979994	0.88	0.251609301083599	0.149303109007987	0.835900392712473	0.0225	0.0151	0.0229	0.0018	0.1465	0.0024	0.0025	0.0583	9e-04	0.1066	0.1342	0.0296	0.0027	0.1263	0.033	0.0036	0.0031	0.0016	0.001	0.026	0.0275	0.039	0.0661	0.0212	0.0999	0.0012
6	rs72989328	104135734	0.94	0.298643641979994	0.88	0.251609301083599	0.145549708115133	0.847649273747928	0.0225	0.0151	0.0229	0.0019	0.1465	0.0024	0.0025	0.0583	9e-04	0.1066	0.1341	0.0296	0.0027	0.1262	0.0331	0.0036	0.0031	0.0016	0.001	0.026	0.0275	0.039	0.0661	0.0212	0.0998	0.0012
6	rs9485888	104148183	0.94	0.298643641979994	0.88	0.251609301083599	0.145646901632104	0.862538315704006	0.0226	0.0151	0.023	0.0019	0.1465	0.0024	0.0025	0.0582	9e-04	0.1067	0.1343	0.0296	0.0027	0.1258	0.0331	0.0036	0.0031	0.0016	0.001	0.0259	0.0275	0.0391	0.066	0.0213	0.0999	0.0012
6	rs4357169	104149739	0.94	0.298643641979994	0.88	0.251609301083599	0.145517318859278	0.848268578235953	0.0226	0.0151	0.023	0.0019	0.1465	0.0024	0.0025	0.0582	9e-04	0.1067	0.1343	0.0296	0.0027	0.1258	0.0331	0.0036	0.0032	0.0016	0.001	0.0259	0.0275	0.0391	0.0659	0.0213	0.0999	0.0012
6	rs75141304	104150180	0.94	0.298643641979994	0.88	0.251609301083599	0.147958425270984	0.849817249439167	0.0227	0.0151	0.023	0.0019	0.1464	0.0024	0.0025	0.0582	9e-04	0.1067	0.1343	0.0296	0.0027	0.1258	0.0332	0.0036	0.0032	0.0016	0.001	0.0259	0.0274	0.0391	0.0659	0.0213	0.0999	0.0012
6	rs113705807	104175613	0.94	0.298643641979994	0.88	0.251609301083599	0.143196567390143	0.85291634524363	0.0227	0.0151	0.0231	0.002	0.1471	0.0024	0.0025	0.0579	9e-04	0.1064	0.1334	0.0296	0.0028	0.1259	0.0331	0.0037	0.0032	0.0016	0.0011	0.0259	0.0273	0.039	0.0659	0.0214	0.1003	0.0013
6	rs11756082	104195078	0.93	0.332112317682009	0.88	0.251609301083599	0.139188726782937	0.906892418418606	0.0228	0.015	0.0232	0.0021	0.1484	0.0024	0.0024	0.0575	9e-04	0.1058	0.132	0.0297	0.0029	0.1262	0.0331	0.0037	0.0031	0.0016	0.0011	0.0258	0.0269	0.0391	0.0658	0.0214	0.1011	0.0013
6	rs6571138	104195316	0.93	0.332112317682009	0.88	0.251609301083599	0.139346472355298	0.914118666183786	0.0228	0.015	0.0232	0.0021	0.1485	0.0024	0.0024	0.0575	9e-04	0.1058	0.132	0.0297	0.0029	0.1262	0.0331	0.0037	0.0031	0.0016	0.0011	0.0258	0.0269	0.0391	0.0658	0.0214	0.1011	0.0013
6	rs80162542	104196094	0.93	0.332112317682009	0.88	0.251609301083599	0.138401604108095	0.911761014656723	0.0228	0.0151	0.0233	0.0021	0.1485	0.0024	0.0023	0.0575	9e-04	0.1058	0.1319	0.0297	0.0029	0.1262	0.0331	0.0037	0.0031	0.0016	0.0011	0.0258	0.0269	0.0391	0.0658	0.0214	0.1012	0.0013
6	rs76338698	104197160	0.93	0.332112317682009	0.88	0.251609301083599	0.139441171072445	0.901872286669839	0.0228	0.0151	0.0233	0.0021	0.1485	0.0024	0.0023	0.0575	9e-04	0.1058	0.1317	0.0297	0.0029	0.1262	0.0331	0.0038	0.0031	0.0016	0.0011	0.0258	0.0269	0.0391	0.0658	0.0214	0.1012	0.0013
6	Affx-27317108	104198552	0.93	0.332112317682009	0.88	0.251609301083599	0.139535908321813	0.920096841020925	0.0228	0.0151	0.0233	0.0022	0.1485	0.0024	0.0023	0.0575	9e-04	0.1058	0.1316	0.0297	0.0029	0.1262	0.0331	0.0038	0.0031	0.0016	0.0011	0.0258	0.0268	0.0391	0.0658	0.0214	0.1012	0.0013
6	rs79168626	104202290	0.93	0.332112317682009	0.88	0.251609301083599	0.137585833760908	0.905479938639208	0.0229	0.0151	0.0233	0.0022	0.1485	0.0024	0.0023	0.0576	9e-04	0.1058	0.1316	0.0297	0.0029	0.1261	0.0331	0.0038	0.0031	0.0016	0.0011	0.0258	0.0268	0.0391	0.0658	0.0214	0.1011	0.0013
6	rs9391118	104204762	0.93	0.332112317682009	0.87	0.283849475516541	0.137491892519406	0.899050936988574	0.0229	0.0151	0.0233	0.0022	0.1485	0.0024	0.0023	0.0576	9e-04	0.1058	0.1316	0.0296	0.0029	0.1261	0.0331	0.0038	0.0032	0.0016	0.0011	0.0258	0.0268	0.0392	0.0658	0.0214	0.1011	0.0013
6	rs72988506	104209816	0.93	0.332112317682009	0.87	0.283849475516541	0.133889005879098	0.876700918210131	0.0229	0.015	0.0233	0.0022	0.1485	0.0024	0.0023	0.0576	9e-04	0.1058	0.1316	0.0296	0.0029	0.126	0.0331	0.0037	0.0031	0.0016	0.0011	0.0258	0.0269	0.0391	0.0658	0.0213	0.1011	0.0013
6	rs118105881	104212841	0.94	0.298643641979994	0.87	0.283849475516541	0.0981475743775466	0.939342280740747	0.0227	0.0145	0.0232	0.0023	0.1494	0.0021	0.0022	0.058	0.001	0.1087	0.1315	0.0293	0.0029	0.1244	0.033	0.0037	0.0031	0.0015	0.001	0.027	0.0262	0.0395	0.0657	0.0207	0.1004	0.0014
6	rs75501749	104213797	0.94	0.298643641979994	0.87	0.283849475516541	0.0882940304218723	0.944245093631613	0.0226	0.0142	0.0231	0.0023	0.1497	0.002	0.0022	0.058	0.001	0.1101	0.1316	0.0291	0.0029	0.1235	0.033	0.0036	0.0031	0.0014	0.001	0.0277	0.0258	0.0398	0.0657	0.0205	0.0999	0.0014
6	rs76935850	104213932	0.94	0.298643641979994	0.87	0.283849475516541	0.0854889628421231	0.944719827424863	0.0226	0.0141	0.0231	0.0023	0.1498	0.002	0.0022	0.058	0.001	0.1102	0.1316	0.0291	0.0029	0.1234	0.0329	0.0036	0.0031	0.0014	0.001	0.0277	0.0257	0.0398	0.0657	0.0204	0.0999	0.0014
6	rs72610844	104213955	0.94	0.298643641979994	0.87	0.283849475516541	0.0844432073848052	0.942979367779692	0.0226	0.0141	0.0231	0.0023	0.1498	0.002	0.0022	0.058	0.001	0.1102	0.1316	0.0291	0.0029	0.1234	0.0329	0.0036	0.0031	0.0014	0.001	0.0278	0.0257	0.0398	0.0657	0.0204	0.0999	0.0015
6	rs13437022	104214350	0.94	0.298643641979994	0.87	0.283849475516541	0.0781418643292368	0.943770407060253	0.0226	0.0139	0.0232	0.0023	0.15	0.0019	0.0022	0.0579	0.0011	0.1103	0.132	0.0291	0.0029	0.1237	0.0327	0.0036	0.0031	0.0014	0.001	0.0281	0.0255	0.0399	0.0654	0.0203	0.0996	0.0015
6	rs72988511	104215847	0.95	0.267590046340022	0.87	0.283849475516541	0.0915949034356174	0.859742547977216	0.0231	0.0135	0.0236	0.0023	0.1503	0.0016	0.0021	0.0577	0.0011	0.1122	0.1329	0.0287	0.0029	0.1222	0.033	0.0035	0.0029	0.0012	9e-04	0.0292	0.0253	0.04	0.0653	0.0199	0.0985	0.0015
6	rs73507607	104222580	0.95	0.267590046340022	0.87	0.283849475516541	0.11571631519558	0.818341627919855	0.0233	0.0132	0.0241	0.0022	0.1502	0.0014	0.002	0.0576	0.0011	0.1144	0.1332	0.0286	0.0028	0.1206	0.0334	0.0034	0.0028	0.0011	8e-04	0.0302	0.025	0.0401	0.0651	0.0195	0.0974	0.0015
6	rs7760658	104222812	0.95	0.267590046340022	0.87	0.283849475516541	0.115800922239674	0.842698221002554	0.0233	0.0132	0.0241	0.0022	0.1502	0.0014	0.002	0.0576	0.0011	0.1144	0.1332	0.0286	0.0028	0.1206	0.0334	0.0034	0.0028	0.0011	8e-04	0.0302	0.025	0.0401	0.0651	0.0195	0.0974	0.0015
6	rs9404471	104226851	0.95	0.267590046340022	0.87	0.283849475516541	0.120137432038465	0.919152399836835	0.0234	0.0132	0.0244	0.0022	0.1494	0.0015	0.0021	0.0573	0.0012	0.1147	0.1331	0.0288	0.0029	0.1207	0.0335	0.0034	0.0028	0.0011	9e-04	0.0302	0.0251	0.0402	0.065	0.0196	0.0972	0.0016
6	rs77598861	104226884	0.95	0.267590046340022	0.87	0.283849475516541	0.120397262839322	0.92214379570619	0.0234	0.0132	0.0244	0.0022	0.1494	0.0015	0.0021	0.0573	0.0012	0.1147	0.1331	0.0288	0.0029	0.1207	0.0335	0.0034	0.0028	0.0011	9e-04	0.0302	0.0251	0.0402	0.065	0.0196	0.0972	0.0016
6	rs4507628	104227731	0.95	0.267590046340022	0.87	0.283849475516541	0.119216365790635	0.946777552265174	0.0234	0.0133	0.0245	0.0022	0.1494	0.0015	0.002	0.0572	0.0012	0.1148	0.1331	0.0288	0.0029	0.1207	0.0335	0.0033	0.0027	0.0012	9e-04	0.03	0.025	0.0402	0.0649	0.0195	0.0972	0.0016
6	rs35291755	104239708	0.95	0.267590046340022	0.87	0.283849475516541	0.133919819563139	0.970265807691217	0.0235	0.0132	0.0253	0.0023	0.1482	0.0016	0.0022	0.0572	0.0012	0.115	0.1329	0.0289	0.003	0.1211	0.0336	0.0034	0.0029	0.0012	8e-04	0.0298	0.025	0.0405	0.0646	0.0189	0.0974	0.0016
6	rs72988541	104241528	0.95	0.267590046340022	0.87	0.283849475516541	0.13432078607334	0.979820055210699	0.0235	0.0132	0.0253	0.0023	0.1481	0.0016	0.0022	0.0572	0.0012	0.115	0.1328	0.0289	0.003	0.1211	0.0336	0.0034	0.0029	0.0012	8e-04	0.0298	0.025	0.0405	0.0646	0.0188	0.0974	0.0016
6	rs56372134	104246273	0.95	0.267590046340022	0.87	0.283849475516541	0.134753403408175	0.962794459333707	0.0236	0.0132	0.0255	0.0023	0.1479	0.0016	0.0023	0.0572	0.0013	0.1151	0.1328	0.0289	0.0029	0.1212	0.0336	0.0034	0.003	0.0012	8e-04	0.0298	0.025	0.0405	0.0646	0.0186	0.0974	0.0016
6	rs72990769	104257731	0.95	0.267590046340022	0.87	0.283849475516541	0.135714321809004	0.947727569778637	0.0236	0.0131	0.0256	0.0024	0.1477	0.0016	0.0023	0.0572	0.0013	0.1151	0.1328	0.029	0.0029	0.1213	0.0336	0.0034	0.003	0.0012	8e-04	0.0298	0.025	0.0405	0.0646	0.0185	0.0974	0.0016
6	rs9499669	104264962	0.95	0.267590046340022	0.87	0.283849475516541	0.134908112512357	0.943770407060253	0.0237	0.0131	0.0257	0.0024	0.1476	0.0017	0.0024	0.0572	0.0012	0.1152	0.1328	0.029	0.0029	0.1213	0.0336	0.0034	0.0031	0.0012	8e-04	0.0298	0.025	0.0405	0.0646	0.0184	0.0974	0.0016
6	rs12202865	104268791	0.95	0.267590046340022	0.87	0.283849475516541	0.133642650127853	0.952480475811973	0.0237	0.013	0.0258	0.0024	0.1474	0.0017	0.0025	0.0572	0.0012	0.1152	0.1328	0.029	0.0029	0.1213	0.0335	0.0034	0.0031	0.0012	8e-04	0.0299	0.025	0.0405	0.0645	0.0183	0.0974	0.0016
6	rs59856354	104277260	0.95	0.267590046340022	0.87	0.283849475516541	0.12910417579191	0.905950715941549	0.0237	0.0129	0.026	0.0025	0.1475	0.0017	0.0027	0.0572	0.0012	0.1153	0.1327	0.029	0.0029	0.1213	0.0335	0.0034	0.0033	0.0012	8e-04	0.0299	0.0249	0.0405	0.0645	0.0179	0.0973	0.0015
6	rs7771433	104286236	0.95	0.267590046340022	0.87	0.283849475516541	0.129254939004115	0.918208152918363	0.0237	0.0129	0.0261	0.0025	0.1475	0.0018	0.0027	0.0572	0.0012	0.1153	0.1327	0.029	0.0029	0.1213	0.0334	0.0035	0.0033	0.0011	8e-04	0.0299	0.0248	0.0405	0.0645	0.0178	0.0973	0.0015
6	rs7750934	104286420	0.95	0.267590046340022	0.87	0.283849475516541	0.130313263541238	0.917264100472865	0.0238	0.0129	0.0261	0.0026	0.1476	0.0018	0.0027	0.0572	0.0012	0.1154	0.1326	0.029	0.0029	0.1214	0.0335	0.0035	0.0033	0.0011	7e-04	0.0299	0.0248	0.0405	0.0645	0.0178	0.0973	0.0015
6	rs10872782	104290530	0.95	0.267590046340022	0.86	0.318862054747229	0.125162506644569	0.866890995342574	0.0237	0.0127	0.0263	0.0026	0.1477	0.0018	0.0029	0.0571	0.0012	0.1157	0.1323	0.029	0.0029	0.1214	0.0332	0.0036	0.0034	0.0011	8e-04	0.03	0.0247	0.0405	0.0644	0.0172	0.0972	0.0015
6	rs76879454	104306477	0.95	0.267590046340022	0.86	0.318862054747229	0.112751214759458	0.836054761312972	0.024	0.0117	0.0271	0.0029	0.1489	0.002	0.003	0.0571	0.0012	0.1177	0.1295	0.0286	0.0031	0.1219	0.0322	0.0033	0.0034	0.0011	8e-04	0.0304	0.0255	0.0408	0.0645	0.0169	0.0964	0.0014
6	rs74837179	104311959	0.95	0.267590046340022	0.86	0.318862054747229	0.127841967457293	0.78331041361485	0.0243	0.0107	0.0278	0.0032	0.1498	0.002	0.0031	0.0571	0.0012	0.1193	0.1273	0.0285	0.0032	0.1223	0.0313	0.003	0.0034	0.0011	8e-04	0.0307	0.0261	0.0411	0.0645	0.0167	0.0957	0.0012
6	rs61465799	104317117	0.95	0.267590046340022	0.86	0.318862054747229	0.141120536698123	0.754799266333621	0.0244	0.0106	0.028	0.0033	0.1499	0.002	0.0032	0.0571	0.0012	0.1195	0.127	0.0284	0.0032	0.1223	0.0312	0.0028	0.0034	0.0011	8e-04	0.0308	0.0262	0.0412	0.0645	0.0166	0.0956	0.0012
6	rs111561915	104325349	0.95	0.267590046340022	0.86	0.318862054747229	0.148547884985946	0.761602888625792	0.0244	0.0106	0.028	0.0033	0.1499	0.0021	0.0032	0.0571	0.0012	0.1197	0.1268	0.0284	0.0032	0.1222	0.0311	0.0027	0.0034	0.0011	8e-04	0.0308	0.0262	0.0412	0.0647	0.0165	0.0955	0.0012
6	rs118189710	104327285	0.95	0.267590046340022	0.86	0.318862054747229	0.148875963999027	0.76190557925341	0.0244	0.0105	0.028	0.0033	0.15	0.0021	0.0032	0.0571	0.0012	0.1197	0.1268	0.0284	0.0032	0.1222	0.0311	0.0027	0.0034	0.0011	8e-04	0.0308	0.0262	0.0412	0.0647	0.0165	0.0955	0.0012
6	rs12523960	104332596	0.95	0.267590046340022	0.87	0.283849475516541	0.151914454233874	0.763419423387201	0.0244	0.0105	0.0281	0.0033	0.15	0.0021	0.0032	0.0571	0.0012	0.1197	0.1267	0.0284	0.0032	0.1222	0.0311	0.0027	0.0034	0.0011	8e-04	0.0308	0.0262	0.0412	0.0648	0.0165	0.0955	0.0012
6	Affx-27319004	104338384	0.95	0.267590046340022	0.87	0.283849475516541	0.158338870499603	0.760997585650777	0.0244	0.0105	0.0281	0.0033	0.15	0.0021	0.0032	0.0571	0.0012	0.1198	0.1266	0.0284	0.0032	0.1221	0.0311	0.0027	0.0034	0.0011	8e-04	0.0308	0.0262	0.0412	0.0648	0.0165	0.0954	0.0012
6	rs78817076	104340848	0.95	0.267590046340022	0.86	0.318862054747229	0.158202717863132	0.768722994100177	0.0244	0.0105	0.0281	0.0033	0.15	0.0021	0.0032	0.0571	0.0012	0.1198	0.1266	0.0284	0.0032	0.1221	0.0311	0.0027	0.0034	0.0011	8e-04	0.0308	0.0262	0.0412	0.0648	0.0165	0.0954	0.0012
6	rs62419760	104340862	0.95	0.267590046340022	0.86	0.318862054747229	0.158645465871196	0.770543186569495	0.0244	0.0105	0.0281	0.0033	0.15	0.0021	0.0032	0.0571	0.0012	0.1198	0.1266	0.0284	0.0032	0.1221	0.0311	0.0027	0.0034	0.0011	8e-04	0.0308	0.0262	0.0412	0.0648	0.0165	0.0954	0.0012
6	rs4580905	104343736	0.95	0.267590046340022	0.86	0.318862054747229	0.156371400426296	0.761451553095109	0.0244	0.0105	0.0281	0.0033	0.15	0.0021	0.0032	0.0571	0.0012	0.1198	0.1266	0.0284	0.0032	0.1221	0.0311	0.0027	0.0034	0.0011	8e-04	0.0308	0.0262	0.0412	0.0649	0.0165	0.0954	0.0012
6	rs72998505	104354219	0.95	0.267590046340022	0.86	0.318862054747229	0.156337605537713	0.731017300426127	0.0244	0.0105	0.0281	0.0033	0.15	0.0021	0.0033	0.0571	0.0012	0.12	0.1263	0.0284	0.0032	0.1221	0.031	0.0028	0.0034	0.0011	8e-04	0.0308	0.0262	0.0412	0.065	0.0165	0.0953	0.0012
6	rs12526433	104367936	0.95	0.267590046340022	0.86	0.318862054747229	0.176517163379406	0.664818227207274	0.0245	0.0104	0.0281	0.0033	0.1506	0.0022	0.0034	0.0573	0.0012	0.1207	0.1258	0.0283	0.0033	0.1221	0.0309	0.0029	0.0034	0.0011	8e-04	0.0307	0.0263	0.0412	0.0656	0.0159	0.0943	0.0012
6	rs76221432	104370750	0.95	0.267590046340022	0.86	0.318862054747229	0.175901090538548	0.65338889634311	0.0245	0.0104	0.0281	0.0033	0.1506	0.0022	0.0033	0.0573	0.0012	0.1208	0.1258	0.0283	0.0033	0.1221	0.0309	0.0029	0.0034	0.0011	8e-04	0.0307	0.0263	0.0412	0.0657	0.0159	0.0942	0.0012
6	rs72998527	104380169	0.95	0.267590046340022	0.86	0.318862054747229	0.177389036835351	0.630523745108975	0.0245	0.0104	0.0281	0.0033	0.1507	0.0022	0.0033	0.0573	0.0012	0.1209	0.1258	0.0282	0.0033	0.1221	0.0309	0.0029	0.0034	0.0011	8e-04	0.0307	0.0263	0.0412	0.0658	0.0158	0.094	0.0012
6	rs7741720	104387937	0.95	0.267590046340022	0.86	0.318862054747229	0.174744807755131	0.626755550927299	0.0245	0.0104	0.0281	0.0033	0.1507	0.0022	0.0033	0.0573	0.0012	0.1209	0.1257	0.0282	0.0033	0.1221	0.0308	0.0029	0.0034	0.0011	8e-04	0.0307	0.0263	0.0412	0.0658	0.0158	0.094	0.0012
6	rs116890723	104389644	0.95	0.267590046340022	0.86	0.318862054747229	0.172624496778014	0.613320626415513	0.0245	0.0104	0.0281	0.0033	0.1508	0.0022	0.0034	0.0573	0.0012	0.1209	0.1257	0.0282	0.0033	0.1221	0.0308	0.0029	0.0034	0.0011	8e-04	0.0307	0.0263	0.0412	0.0658	0.0158	0.094	0.0012
6	rs80332122	104400065	0.95	0.267590046340022	0.86	0.318862054747229	0.16691497600425	0.593655863591561	0.0245	0.0104	0.0281	0.0033	0.1509	0.0022	0.0034	0.0573	0.0012	0.1209	0.1256	0.0282	0.0033	0.122	0.0308	0.0029	0.0034	0.0011	8e-04	0.0307	0.0263	0.0412	0.0658	0.0158	0.0939	0.0012
6	rs74650389	104404290	0.95	0.267590046340022	0.86	0.318862054747229	0.167196038962512	0.589370196983675	0.0245	0.0104	0.0281	0.0033	0.151	0.0022	0.0034	0.0572	0.0012	0.1209	0.1256	0.0282	0.0033	0.122	0.0308	0.0029	0.0034	0.0011	8e-04	0.0307	0.0263	0.0412	0.0659	0.0158	0.0938	0.0012
6	rs71568173	104417349	0.95	0.267590046340022	0.86	0.318862054747229	0.167829439830291	0.586517230289519	0.0245	0.0104	0.0282	0.0033	0.1511	0.0022	0.0034	0.0572	0.0012	0.1209	0.1256	0.0282	0.0033	0.1219	0.0308	0.0029	0.0034	0.0011	8e-04	0.0307	0.0263	0.0412	0.0659	0.0158	0.0938	0.0012
6	rs4520040	104432165	0.95	0.267590046340022	0.86	0.318862054747229	0.167477377940578	0.579683733988429	0.0245	0.0104	0.0282	0.0033	0.1512	0.0022	0.0034	0.0572	0.0012	0.1209	0.1256	0.0282	0.0033	0.1219	0.0307	0.0029	0.0034	0.0011	8e-04	0.0307	0.0263	0.0413	0.0659	0.0158	0.0937	0.0012
6	rs34199126	104436538	0.95	0.267590046340022	0.86	0.318862054747229	0.193163900337357	0.569328374448253	0.0247	0.0104	0.028	0.0034	0.1532	0.0023	0.0035	0.0574	0.0013	0.1213	0.1249	0.0279	0.0034	0.1211	0.0304	0.003	0.0035	0.0012	9e-04	0.0308	0.0268	0.0417	0.0656	0.0158	0.0914	0.0013
6	rs17064501	104436682	0.95	0.267590046340022	0.86	0.318862054747229	0.192629443145956	0.560428179321498	0.0247	0.0104	0.028	0.0034	0.1534	0.0023	0.0035	0.0574	0.0013	0.1213	0.1248	0.0278	0.0034	0.121	0.0304	0.003	0.0035	0.0012	9e-04	0.0308	0.0269	0.0417	0.0656	0.0159	0.0914	0.0013
6	rs9499703	104436976	0.95	0.267590046340022	0.86	0.318862054747229	0.192782058890569	0.545111025174999	0.0247	0.0104	0.028	0.0034	0.1537	0.0023	0.0036	0.0575	0.0013	0.1213	0.1246	0.0278	0.0035	0.1209	0.0303	0.003	0.0035	0.0013	0.001	0.0308	0.0269	0.0418	0.0655	0.0159	0.0911	0.0013
6	rs187052284	104438187	0.95	0.267590046340022	0.86	0.318862054747229	0.195156432074411	0.51038310376115	0.0249	0.0106	0.0278	0.0035	0.1549	0.0024	0.0037	0.0577	0.0014	0.1214	0.1234	0.0276	0.0036	0.1202	0.0301	0.0031	0.0036	0.0014	0.001	0.0307	0.0271	0.0421	0.0655	0.0162	0.0899	0.0014
6	rs2501365	104438409	0.95	0.267590046340022	0.85	0.356744695657816	0.172087829654633	0.4314803187659	0.025	0.0107	0.0278	0.0036	0.1553	0.0024	0.0038	0.0578	0.0014	0.1221	0.1231	0.0275	0.0036	0.12	0.0286	0.003	0.0037	0.0014	0.0011	0.0307	0.0273	0.0422	0.0655	0.0162	0.09	0.0015
6	rs9485915	104439154	0.95	0.267590046340022	0.85	0.356744695657816	0.173808582088134	0.43583752910305	0.0251	0.0105	0.0272	0.0037	0.1551	0.0025	0.004	0.0579	0.0015	0.1225	0.1218	0.0265	0.0041	0.1203	0.0277	0.0033	0.0037	0.0016	0.0012	0.0308	0.0276	0.0431	0.0648	0.0176	0.0897	0.0015
6	rs117593183	104442755	0.95	0.267590046340022	0.85	0.356744695657816	0.226526542308944	0.288556699369835	0.0251	0.0102	0.0259	0.0036	0.1587	0.0023	0.004	0.0581	0.0014	0.1223	0.1218	0.0244	0.0042	0.1207	0.0264	0.0034	0.0036	0.0018	0.0012	0.0304	0.0292	0.0432	0.0638	0.0175	0.0901	0.0015
6	rs9499716	104455955	0.94	0.298643641979994	0.85	0.356744695657816	0.241548379322316	0.254767063541176	0.0252	0.0101	0.0257	0.0036	0.1589	0.0023	0.004	0.0581	0.0013	0.1222	0.1217	0.024	0.0042	0.1207	0.026	0.0034	0.0036	0.0018	0.0012	0.03	0.0297	0.0433	0.0646	0.0175	0.0901	0.0014
6	rs80150705	104458198	0.94	0.298643641979994	0.84	0.397589870063919	0.237496059917024	0.251945265711703	0.0252	0.0101	0.0256	0.0036	0.1589	0.0023	0.004	0.0581	0.0013	0.1222	0.1217	0.024	0.0042	0.1207	0.026	0.0034	0.0036	0.0018	0.0012	0.03	0.0297	0.0433	0.0647	0.0175	0.0901	0.0014
6	rs2205749	104459663	0.94	0.298643641979994	0.85	0.356744695657816	0.23839808357909	0.248908903717352	0.0252	0.0101	0.0256	0.0036	0.1589	0.0023	0.004	0.0581	0.0013	0.1222	0.1218	0.024	0.0042	0.1208	0.026	0.0034	0.0036	0.0018	0.0012	0.03	0.0297	0.0433	0.0647	0.0175	0.0901	0.0014
6	rs9399861	104462081	0.94	0.298643641979994	0.84	0.397589870063919	0.216455833751801	0.21759003357919	0.0253	0.01	0.0253	0.0036	0.1581	0.0024	0.004	0.0578	0.0012	0.1221	0.1226	0.0239	0.0044	0.1211	0.0257	0.0034	0.0037	0.0018	0.0012	0.03	0.03	0.043	0.0656	0.0174	0.0899	0.0014
6	rs2056928	104478130	0.94	0.298643641979994	0.84	0.397589870063919	0.204346065343316	0.194791540756906	0.0251	0.0099	0.0248	0.0037	0.1576	0.0026	0.0039	0.058	0.0011	0.1213	0.1227	0.0239	0.0044	0.1216	0.0256	0.0034	0.0037	0.0018	0.0012	0.0299	0.0299	0.0434	0.0666	0.0173	0.0905	0.0014
6	rs74572429	104480382	0.94	0.298643641979994	0.84	0.397589870063919	0.19933204512702	0.195620788276232	0.0251	0.0099	0.0248	0.0037	0.1576	0.0026	0.0039	0.058	0.0011	0.1214	0.1227	0.0239	0.0044	0.1217	0.0256	0.0035	0.0037	0.0017	0.0012	0.0299	0.0299	0.0434	0.0663	0.0173	0.0905	0.0014
6	rs9499726	104484800	0.94	0.298643641979994	0.84	0.397589870063919	0.200930407509192	0.200411932867976	0.0251	0.0099	0.0248	0.0037	0.1576	0.0027	0.0039	0.058	0.0011	0.1215	0.1228	0.0239	0.0044	0.1218	0.0256	0.0036	0.0039	0.0017	0.0012	0.03	0.0299	0.0434	0.0655	0.0173	0.0906	0.0014
6	rs73000486	104487470	0.94	0.298643641979994	0.84	0.397589870063919	0.200657003140559	0.20135387931566	0.0252	0.0099	0.0248	0.0037	0.1576	0.0027	0.0039	0.058	0.0011	0.1215	0.1228	0.0239	0.0044	0.1218	0.0256	0.0036	0.0039	0.0017	0.0012	0.03	0.0299	0.0434	0.0653	0.0173	0.0906	0.0014
6	rs9377596	104492484	0.94	0.298643641979994	0.84	0.397589870063919	0.201791054066214	0.211599019334641	0.0252	0.0099	0.0248	0.0037	0.1577	0.0028	0.004	0.058	0.001	0.1215	0.1229	0.0239	0.0044	0.1219	0.0256	0.0037	0.0041	0.0017	0.0012	0.0301	0.0299	0.0434	0.0642	0.0173	0.0908	0.0014
6	rs116999226	104500739	0.94	0.298643641979994	0.84	0.397589870063919	0.198399782650023	0.159526511096453	0.0252	0.0097	0.0236	0.0038	0.1571	0.0031	0.0039	0.058	9e-04	0.1213	0.125	0.0244	0.0046	0.1218	0.0246	0.0037	0.004	0.0016	9e-04	0.0294	0.0301	0.0439	0.0659	0.016	0.0917	0.0011
6	rs73002415	104501109	0.94	0.298643641979994	0.84	0.397589870063919	0.197934583148811	0.158753877071578	0.0252	0.0097	0.0236	0.0038	0.1572	0.0031	0.0039	0.0581	9e-04	0.1212	0.125	0.0244	0.0046	0.1218	0.0246	0.0037	0.004	0.0016	9e-04	0.0293	0.0301	0.0439	0.0659	0.0159	0.0918	0.001
6	rs6929295	104503485	0.94	0.298643641979994	0.84	0.397589870063919	0.204661787163522	0.157308779897678	0.0252	0.0097	0.0235	0.0038	0.1572	0.0031	0.0039	0.0582	9e-04	0.1212	0.1252	0.0245	0.0046	0.1217	0.0245	0.0038	0.004	0.0016	9e-04	0.0293	0.0301	0.044	0.0659	0.0159	0.0918	0.001
6	rs1648957	104506704	0.94	0.298643641979994	0.84	0.397589870063919	0.206125589087004	0.158175275208145	0.0252	0.0097	0.0235	0.0038	0.1572	0.0031	0.0039	0.0582	9e-04	0.1212	0.1252	0.0245	0.0046	0.1217	0.0245	0.0037	0.004	0.0016	9e-04	0.0293	0.0301	0.044	0.0659	0.0159	0.0918	0.001
6	rs859972	104511925	0.94	0.298643641979994	0.85	0.356744695657816	0.213613964651449	0.162532983161867	0.0252	0.0097	0.0235	0.0038	0.1572	0.0031	0.0039	0.0582	0.001	0.1212	0.1253	0.0245	0.0046	0.1216	0.0245	0.0038	0.004	0.0016	9e-04	0.0291	0.0301	0.0441	0.0658	0.0159	0.0918	0.001
6	rs1427077	104512694	0.94	0.298643641979994	0.85	0.356744695657816	0.212846239720398	0.160978777219812	0.0252	0.0097	0.0235	0.0038	0.1573	0.0031	0.0039	0.0582	9e-04	0.1212	0.1253	0.0245	0.0046	0.1216	0.0245	0.0038	0.004	0.0016	9e-04	0.0291	0.0301	0.0441	0.0658	0.0159	0.0918	0.001
6	rs12110847	104518954	0.93	0.332112317682009	0.85	0.356744695657816	0.321411199175095	0.216516171603596	0.0251	0.0098	0.0227	0.0035	0.1575	0.003	0.0037	0.058	9e-04	0.1231	0.1275	0.0248	0.0044	0.1215	0.0239	0.0037	0.0037	0.0014	6e-04	0.0263	0.0304	0.0454	0.0661	0.0154	0.0923	7e-04
6	rs9386402	104519786	0.93	0.332112317682009	0.85	0.356744695657816	0.353517459702541	0.22559048049696	0.0251	0.0098	0.0226	0.0035	0.1575	0.003	0.0037	0.058	9e-04	0.1235	0.1279	0.0248	0.0043	0.1215	0.0238	0.0037	0.0037	0.0014	6e-04	0.0258	0.0305	0.0457	0.0661	0.0154	0.0924	7e-04
6	rs11156357	104520128	0.93	0.332112317682009	0.85	0.356744695657816	0.354048283013864	0.200411932867976	0.0252	0.0098	0.0223	0.0034	0.1572	0.003	0.0036	0.0579	9e-04	0.1238	0.1291	0.0249	0.0044	0.1212	0.0235	0.0036	0.0036	0.0013	6e-04	0.0258	0.0307	0.0454	0.0663	0.0149	0.0926	7e-04
6	rs73004225	104523959	0.93	0.332112317682009	0.85	0.356744695657816	0.370978589625484	0.186462995942521	0.025	0.0097	0.0218	0.0033	0.1569	0.003	0.0034	0.0579	8e-04	0.1241	0.1316	0.0249	0.0046	0.1208	0.0233	0.0035	0.0034	0.0012	5e-04	0.0256	0.0308	0.045	0.0668	0.0142	0.0927	7e-04
6	rs9373749	104529981	0.93	0.332112317682009	0.85	0.356744695657816	0.374030779745014	0.191383517578088	0.025	0.0097	0.0218	0.0033	0.1569	0.003	0.0034	0.0579	8e-04	0.1241	0.1316	0.0249	0.0046	0.1208	0.0233	0.0035	0.0034	0.0012	5e-04	0.0256	0.0308	0.045	0.0668	0.0142	0.0927	7e-04
6	rs62418382	104535274	0.93	0.332112317682009	0.85	0.356744695657816	0.375288050189728	0.19272363959309	0.025	0.0097	0.0217	0.0033	0.1569	0.003	0.0034	0.0579	8e-04	0.1242	0.1316	0.0249	0.0046	0.1208	0.0233	0.0035	0.0034	0.0012	5e-04	0.0256	0.0308	0.045	0.0668	0.0142	0.0927	7e-04
6	rs9485933	104542037	0.93	0.332112317682009	0.84	0.397589870063919	0.377150558381226	0.193860061239664	0.025	0.0097	0.0217	0.0033	0.1569	0.003	0.0034	0.0579	8e-04	0.1242	0.1316	0.0249	0.0047	0.1208	0.0233	0.0035	0.0034	0.0012	5e-04	0.0256	0.0308	0.045	0.0668	0.0142	0.0927	7e-04
6	rs117903225	104544294	0.93	0.332112317682009	0.84	0.397589870063919	0.380503870306093	0.194480879875135	0.025	0.0097	0.0217	0.0034	0.1569	0.003	0.0035	0.0579	8e-04	0.1242	0.1316	0.0249	0.0047	0.1208	0.0233	0.0035	0.0034	0.0012	5e-04	0.0256	0.0308	0.045	0.0668	0.0142	0.0927	7e-04
6	rs4945574	104545642	0.92	0.368072033098782	0.84	0.397589870063919	0.379622853797637	0.196451224054656	0.025	0.0097	0.0217	0.0034	0.1569	0.003	0.0035	0.058	8e-04	0.1242	0.1316	0.0249	0.0047	0.1208	0.0233	0.0035	0.0034	0.0012	5e-04	0.0256	0.0308	0.045	0.0668	0.0142	0.0927	7e-04
6	rs4946226	104548004	0.92	0.368072033098782	0.83	0.441484906400802	0.387700534657809	0.193239914462742	0.025	0.0097	0.0217	0.0033	0.1569	0.003	0.0035	0.0579	8e-04	0.1242	0.1316	0.0249	0.0047	0.1208	0.0233	0.0035	0.0034	0.0012	5e-04	0.0256	0.0309	0.045	0.0668	0.0142	0.0927	7e-04
6	rs73006115	104561372	0.92	0.368072033098782	0.83	0.441484906400802	0.387200103113087	0.186360950243274	0.025	0.0098	0.0217	0.0034	0.1569	0.003	0.0035	0.058	8e-04	0.1242	0.1316	0.0248	0.0047	0.1207	0.0233	0.0035	0.0034	0.0012	5e-04	0.0256	0.0309	0.045	0.0668	0.0142	0.0927	7e-04
6	rs9377613	104566653	0.92	0.368072033098782	0.83	0.441484906400802	0.389371001158829	0.189430596314054	0.0249	0.0098	0.0217	0.0034	0.1569	0.003	0.0035	0.058	8e-04	0.1242	0.1316	0.0248	0.0047	0.1207	0.0233	0.0035	0.0034	0.0012	5e-04	0.0256	0.0309	0.045	0.0668	0.0141	0.0927	7e-04
6	rs10457992	104570061	0.92	0.368072033098782	0.83	0.441484906400802	0.395695661062557	0.189841171687917	0.025	0.0098	0.0216	0.0034	0.157	0.0029	0.0035	0.058	8e-04	0.1243	0.1317	0.0248	0.0047	0.1207	0.0233	0.0035	0.0034	0.0012	5e-04	0.0256	0.0309	0.0451	0.0668	0.0141	0.0925	7e-04
6	rs79546380	104576217	0.92	0.368072033098782	0.83	0.441484906400802	0.400260876645915	0.185036094880622	0.025	0.0098	0.0216	0.0034	0.1569	0.0029	0.0035	0.0579	8e-04	0.1243	0.1317	0.0248	0.0047	0.1208	0.0234	0.0035	0.0034	0.0012	5e-04	0.0256	0.0309	0.0451	0.0668	0.0141	0.0926	7e-04
6	rs57355469	104579627	0.92	0.368072033098782	0.83	0.441484906400802	0.405876337033346	0.187995967475814	0.025	0.0098	0.0215	0.0034	0.1569	0.0029	0.0035	0.0579	8e-04	0.1243	0.1317	0.0248	0.0047	0.1208	0.0235	0.0034	0.0034	0.0012	5e-04	0.0256	0.031	0.0451	0.0668	0.0141	0.0926	7e-04
6	rs11156368	104590822	0.92	0.368072033098782	0.82	0.488512084344485	0.420289080336486	0.188610353570671	0.025	0.0098	0.0214	0.0034	0.1569	0.0029	0.0035	0.0577	9e-04	0.1242	0.1319	0.0248	0.0047	0.1209	0.0236	0.0034	0.0034	0.0012	5e-04	0.0255	0.031	0.0451	0.0669	0.014	0.0925	7e-04
6	rs7740452	104592727	0.92	0.368072033098782	0.82	0.488512084344485	0.412563357641876	0.186156916101029	0.025	0.0098	0.0214	0.0033	0.1569	0.0029	0.0035	0.0578	9e-04	0.1241	0.132	0.0247	0.0047	0.1209	0.0236	0.0034	0.0034	0.0012	5e-04	0.0255	0.031	0.0451	0.0669	0.0141	0.0924	7e-04
6	rs9377619	104593867	0.92	0.368072033098782	0.82	0.488512084344485	0.407642783566371	0.187177849683327	0.025	0.0098	0.0214	0.0033	0.1569	0.0029	0.0035	0.0578	9e-04	0.1241	0.132	0.0248	0.0047	0.1209	0.0236	0.0034	0.0034	0.0012	5e-04	0.0256	0.031	0.045	0.0669	0.0141	0.0924	7e-04
6	rs1648968	104601709	0.92	0.368072033098782	0.82	0.488512084344485	0.404284142928538	0.181687572606014	0.025	0.0098	0.0213	0.0033	0.1569	0.0029	0.0035	0.0578	9e-04	0.124	0.1321	0.0248	0.0047	0.121	0.0236	0.0034	0.0034	0.0012	5e-04	0.0256	0.0311	0.045	0.0668	0.0141	0.0924	7e-04
6	rs117073069	104604903	0.92	0.368072033098782	0.82	0.488512084344485	0.399978310104196	0.180374233113658	0.025	0.0097	0.0211	0.0034	0.1571	0.003	0.0035	0.0576	9e-04	0.1237	0.1319	0.025	0.0046	0.121	0.0236	0.0034	0.0035	0.0012	5e-04	0.0257	0.0312	0.045	0.0672	0.0139	0.0924	7e-04
6	rs35031352	104610015	0.92	0.368072033098782	0.82	0.488512084344485	0.402808488833789	0.178661746574528	0.025	0.0097	0.021	0.0034	0.1572	0.003	0.0035	0.0576	9e-04	0.1237	0.1319	0.0251	0.0046	0.121	0.0236	0.0035	0.0035	0.0011	5e-04	0.0257	0.0312	0.0449	0.0673	0.0139	0.0924	7e-04
6	rs885778	104633000	0.92	0.368072033098782	0.82	0.488512084344485	0.404227336919931	0.177356005814347	0.025	0.0097	0.021	0.0034	0.1572	0.003	0.0035	0.0576	9e-04	0.1236	0.1319	0.0251	0.0046	0.121	0.0236	0.0035	0.0035	0.0011	5e-04	0.0257	0.0312	0.0449	0.0673	0.0138	0.0924	7e-04
6	rs77510732	104643661	0.92	0.368072033098782	0.82	0.488512084344485	0.401165763743296	0.175253740160843	0.025	0.0097	0.0209	0.0034	0.1572	0.0029	0.0035	0.0576	9e-04	0.1236	0.1319	0.0251	0.0046	0.121	0.0236	0.0035	0.0035	0.0011	5e-04	0.0257	0.0312	0.0449	0.0674	0.0138	0.0924	7e-04
6	rs117789109	104652456	0.92	0.368072033098782	0.82	0.488512084344485	0.402695089191176	0.171174460519214	0.025	0.0097	0.0208	0.0034	0.1572	0.003	0.0036	0.0575	9e-04	0.1236	0.1318	0.0252	0.0046	0.121	0.0237	0.0035	0.0035	0.0011	5e-04	0.0257	0.0312	0.0449	0.0674	0.0138	0.0924	7e-04
6	rs77785052	104671382	0.92	0.368072033098782	0.82	0.488512084344485	0.407129548192108	0.174156024337208	0.025	0.0097	0.0208	0.0034	0.1572	0.003	0.0036	0.0575	9e-04	0.1235	0.1317	0.0253	0.0046	0.1209	0.0238	0.0035	0.0035	0.0011	5e-04	0.0257	0.0312	0.045	0.0675	0.0138	0.0923	7e-04
6	rs77522728	104687623	0.92	0.368072033098782	0.82	0.488512084344485	0.4357184720904	0.156828124956511	0.0249	0.0097	0.0201	0.0036	0.1573	0.003	0.0038	0.057	9e-04	0.1237	0.1309	0.0258	0.0047	0.1206	0.0243	0.0036	0.0036	0.0011	5e-04	0.0258	0.0314	0.0448	0.0681	0.0137	0.0921	7e-04
6	rs61738624	104689416	0.92	0.368072033098782	0.82	0.488512084344485	0.448666764833151	0.15778995744588	0.0249	0.0097	0.02	0.0036	0.1573	0.003	0.0038	0.057	8e-04	0.1237	0.1308	0.0259	0.0047	0.1206	0.0243	0.0036	0.0037	0.0011	5e-04	0.0258	0.0314	0.0448	0.0682	0.0137	0.092	7e-04
6	rs6915185	104690452	0.92	0.368072033098782	0.83	0.441484906400802	0.44902577962208	0.158753877071578	0.0249	0.0097	0.02	0.0036	0.1573	0.003	0.0038	0.057	8e-04	0.1237	0.1308	0.0259	0.0047	0.1206	0.0243	0.0036	0.0037	0.0011	5e-04	0.0258	0.0314	0.0448	0.0682	0.0137	0.092	7e-04
6	rs75358387	104705139	0.92	0.368072033098782	0.83	0.441484906400802	0.454849413846626	0.162532983161867	0.0249	0.0097	0.02	0.0036	0.1573	0.003	0.0038	0.057	8e-04	0.1237	0.1308	0.026	0.0047	0.1206	0.0244	0.0036	0.0037	0.0011	5e-04	0.0258	0.0314	0.0448	0.0683	0.0137	0.092	7e-04
6	rs2494101	104705750	0.92	0.368072033098782	0.84	0.397589870063919	0.45611504648699	0.163019752748501	0.0249	0.0097	0.02	0.0036	0.1573	0.003	0.0038	0.057	8e-04	0.1237	0.1308	0.026	0.0047	0.1206	0.0244	0.0036	0.0037	0.0011	5e-04	0.0258	0.0314	0.0448	0.0683	0.0137	0.092	7e-04
6	rs72991844	104718562	0.92	0.368072033098782	0.84	0.397589870063919	0.442703980606791	0.156732056753697	0.0249	0.0097	0.0199	0.0036	0.1573	0.003	0.0038	0.057	8e-04	0.1238	0.1308	0.026	0.0046	0.1205	0.0244	0.0036	0.0037	0.0011	4e-04	0.0258	0.0314	0.0447	0.0683	0.0137	0.092	7e-04
6	rs11156381	104728885	0.92	0.368072033098782	0.84	0.397589870063919	0.426276037510967	0.154528282011522	0.0249	0.0098	0.0198	0.0036	0.1571	0.003	0.0038	0.057	8e-04	0.1241	0.1308	0.026	0.0045	0.1203	0.0244	0.0037	0.0037	0.0011	4e-04	0.0259	0.0313	0.0447	0.0684	0.0137	0.0921	7e-04
6	rs2820283	104734794	0.92	0.368072033098782	0.84	0.397589870063919	0.551897117313107	0.243539869131469	0.0244	0.0103	0.0172	0.0041	0.1566	0.0033	0.0042	0.0553	6e-04	0.1245	0.132	0.0273	0.0043	0.1179	0.0248	0.0045	0.0047	0.001	5e-04	0.0266	0.0292	0.0471	0.0686	0.0133	0.0929	6e-04
6	rs75981964	104738813	0.91	0.406594937265203	0.84	0.397589870063919	0.61224644777927	0.26580854189286	0.0242	0.0105	0.0165	0.0043	0.1565	0.0034	0.0043	0.0548	6e-04	0.1245	0.1323	0.0276	0.0043	0.1173	0.0249	0.0047	0.0051	9e-04	5e-04	0.0269	0.0286	0.0478	0.0686	0.0132	0.0931	6e-04
6	rs201202	104740181	0.91	0.406594937265203	0.84	0.397589870063919	0.655723242717866	0.269943438854539	0.0242	0.0105	0.0164	0.0043	0.1564	0.0034	0.0043	0.0548	6e-04	0.1246	0.1323	0.0277	0.0043	0.1172	0.0249	0.0048	0.0052	9e-04	5e-04	0.0269	0.0286	0.0479	0.0687	0.0132	0.093	6e-04
6	rs7757065	104748702	0.91	0.406594937265203	0.84	0.397589870063919	0.744639528547282	0.329571962606509	0.0242	0.0106	0.0163	0.0043	0.1556	0.0034	0.0043	0.0545	5e-04	0.1246	0.1327	0.0279	0.0042	0.117	0.0252	0.0047	0.0053	9e-04	5e-04	0.0271	0.0286	0.0482	0.0688	0.0132	0.0928	6e-04
6	rs17449356	104749706	0.91	0.406594937265203	0.84	0.397589870063919	0.747064959602054	0.3270072889463	0.0242	0.0106	0.0163	0.0043	0.1556	0.0034	0.0043	0.0544	5e-04	0.1246	0.1328	0.0279	0.0042	0.1169	0.0252	0.0047	0.0053	9e-04	5e-04	0.0271	0.0286	0.0482	0.0687	0.0132	0.0928	6e-04
6	rs62418423	104754856	0.91	0.406594937265203	0.84	0.397589870063919	0.752915336665839	0.344586154327876	0.0242	0.0106	0.0161	0.0044	0.1557	0.0034	0.0043	0.0544	5e-04	0.1249	0.133	0.0281	0.0042	0.1169	0.0251	0.0047	0.0054	9e-04	5e-04	0.027	0.0282	0.0483	0.0687	0.0131	0.0929	6e-04
6	rs9391180	104758143	0.91	0.406594937265203	0.84	0.397589870063919	0.752458744121636	0.342482411609267	0.0242	0.0106	0.0161	0.0044	0.1557	0.0034	0.0043	0.0545	5e-04	0.125	0.133	0.0281	0.0042	0.1169	0.0251	0.0047	0.0054	9e-04	5e-04	0.027	0.0281	0.0483	0.0687	0.0131	0.093	6e-04
6	rs270668	104763414	0.91	0.406594937265203	0.84	0.397589870063919	0.78138275627661	0.368347305400649	0.0242	0.0106	0.0161	0.0044	0.1557	0.0034	0.0043	0.0545	5e-04	0.1255	0.1329	0.0282	0.0042	0.1165	0.0251	0.0047	0.0054	9e-04	5e-04	0.0271	0.0279	0.0484	0.0683	0.0131	0.0931	6e-04
6	rs814372	104768833	0.91	0.406594937265203	0.84	0.397589870063919	0.792944985117886	0.369736671463666	0.0242	0.0106	0.016	0.0044	0.1557	0.0034	0.0043	0.0544	5e-04	0.1256	0.1328	0.0283	0.0042	0.1163	0.0252	0.0047	0.0055	9e-04	5e-04	0.0272	0.0279	0.0484	0.0682	0.0131	0.0931	6e-04
6	rs17064835	104772161	0.91	0.406594937265203	0.84	0.397589870063919	0.801293395635353	0.364691529659476	0.0242	0.0107	0.016	0.0044	0.1557	0.0035	0.0043	0.0544	5e-04	0.1256	0.1326	0.0285	0.0042	0.1163	0.0252	0.0048	0.0055	9e-04	5e-04	0.0272	0.0278	0.0485	0.0682	0.0131	0.0931	6e-04
6	rs78613715	104772499	0.91	0.406594937265203	0.84	0.397589870063919	0.801215198229672	0.365195160757507	0.0242	0.0107	0.016	0.0044	0.1557	0.0034	0.0043	0.0543	5e-04	0.1256	0.1326	0.0285	0.0042	0.1163	0.0252	0.0048	0.0055	9e-04	5e-04	0.0272	0.0278	0.0485	0.0682	0.0131	0.0931	6e-04
6	rs274432	104773565	0.91	0.406594937265203	0.85	0.356744695657816	0.806148065416147	0.365069234526769	0.0242	0.0107	0.016	0.0044	0.1557	0.0034	0.0043	0.0543	5e-04	0.1257	0.1326	0.0285	0.0042	0.1162	0.0252	0.0048	0.0055	9e-04	5e-04	0.0272	0.0278	0.0485	0.0682	0.0131	0.0931	6e-04
6	rs2054105	104787528	0.91	0.406594937265203	0.85	0.356744695657816	0.803171121643415	0.351044096756812	0.0242	0.0107	0.0158	0.0043	0.1556	0.0035	0.0043	0.0548	5e-04	0.1259	0.1325	0.0287	0.0043	0.1161	0.0252	0.0048	0.0056	9e-04	5e-04	0.0275	0.0272	0.0484	0.0683	0.0129	0.093	6e-04
6	rs117015709	104788346	0.91	0.406594937265203	0.85	0.356744695657816	0.793723608208352	0.344338462261665	0.0242	0.0107	0.0158	0.0043	0.1556	0.0035	0.0043	0.0548	5e-04	0.1259	0.1325	0.0287	0.0042	0.1161	0.0252	0.0048	0.0056	9e-04	5e-04	0.0275	0.0273	0.0484	0.0683	0.0129	0.093	6e-04
6	rs35616006	104792722	0.91	0.406594937265203	0.85	0.356744695657816	0.754133510218667	0.326519445512793	0.0242	0.0107	0.0158	0.0043	0.1558	0.0035	0.0043	0.0548	5e-04	0.1258	0.1325	0.0287	0.0042	0.116	0.0252	0.0048	0.0056	9e-04	5e-04	0.0275	0.0272	0.0484	0.0684	0.0128	0.093	6e-04
6	rs9391186	104805293	0.91	0.406594937265203	0.85	0.356744695657816	0.734897209667877	0.329938822764809	0.0242	0.0107	0.0158	0.0043	0.1558	0.0035	0.0043	0.0549	5e-04	0.1258	0.1325	0.0287	0.0042	0.1159	0.0252	0.0048	0.0056	9e-04	5e-04	0.0275	0.0272	0.0483	0.0684	0.0128	0.093	6e-04
6	rs9399879	104809548	0.91	0.406594937265203	0.85	0.356744695657816	0.723864518281533	0.336193615399693	0.0241	0.0107	0.0158	0.0043	0.1557	0.0035	0.0043	0.0549	5e-04	0.1258	0.1326	0.0288	0.0042	0.1158	0.0252	0.0048	0.0056	9e-04	5e-04	0.0276	0.0272	0.0483	0.0684	0.0128	0.093	6e-04
6	rs17518452	104817385	0.91	0.406594937265203	0.85	0.356744695657816	0.684703176530009	0.340876181357564	0.0242	0.0108	0.0158	0.0043	0.1558	0.0035	0.0044	0.0551	5e-04	0.1259	0.1326	0.0288	0.0042	0.1154	0.0252	0.0049	0.0057	9e-04	5e-04	0.0277	0.027	0.0479	0.0685	0.0127	0.0931	6e-04
6	rs12197128	104831053	0.9	0.447749409690379	0.85	0.356744695657816	0.55368289564873	0.259075095769488	0.0241	0.0112	0.0154	0.0042	0.1557	0.0038	0.0048	0.0567	5e-04	0.1265	0.1324	0.0294	0.004	0.1127	0.0256	0.0051	0.0061	0.001	4e-04	0.0287	0.0263	0.0454	0.0689	0.0125	0.0941	7e-04
6	rs1604695	104835891	0.9	0.447749409690379	0.85	0.356744695657816	0.577481408873814	0.223635747212116	0.0241	0.0113	0.0152	0.0042	0.1557	0.0038	0.0048	0.0572	5e-04	0.1268	0.1322	0.0294	0.004	0.1119	0.0257	0.0051	0.0062	0.001	4e-04	0.0288	0.0261	0.0453	0.0689	0.0124	0.0943	7e-04
6	rs34680074	104841955	0.9	0.447749409690379	0.85	0.356744695657816	0.581267545954575	0.21448065770206	0.0241	0.0113	0.0152	0.0042	0.1558	0.0038	0.0048	0.0572	5e-04	0.1268	0.1322	0.0294	0.004	0.1118	0.0257	0.0051	0.0062	0.001	4e-04	0.0288	0.0261	0.0453	0.0689	0.0124	0.0943	7e-04
6	rs12209834	104842919	0.9	0.447749409690379	0.85	0.356744695657816	0.594883242387029	0.217267691610937	0.024	0.0113	0.0152	0.0042	0.1558	0.0038	0.0048	0.0571	5e-04	0.1268	0.1322	0.0294	0.004	0.1118	0.0257	0.0051	0.0064	0.001	4e-04	0.0288	0.0261	0.0453	0.0689	0.0125	0.0942	7e-04
6	rs75684474	104843714	0.9	0.447749409690379	0.85	0.356744695657816	0.595293970437991	0.217805015442632	0.024	0.0113	0.0152	0.0042	0.1558	0.0038	0.0048	0.0571	5e-04	0.1267	0.1321	0.0294	0.004	0.1118	0.0257	0.0051	0.0064	0.001	4e-04	0.0288	0.0261	0.0453	0.0689	0.0125	0.0942	7e-04
6	rs72995692	104846277	0.9	0.447749409690379	0.85	0.356744695657816	0.597418154359791	0.219958662185691	0.024	0.0113	0.0152	0.0042	0.1557	0.0038	0.0048	0.0571	5e-04	0.1268	0.1321	0.0294	0.004	0.1117	0.0258	0.0051	0.0064	0.001	4e-04	0.0289	0.0261	0.0453	0.0689	0.0125	0.0942	7e-04
6	rs117795226	104852784	0.9	0.447749409690379	0.85	0.356744695657816	0.598927761892201	0.233574384272801	0.024	0.0114	0.0152	0.0042	0.1558	0.0039	0.0049	0.0571	5e-04	0.1268	0.1321	0.0294	0.004	0.1117	0.0258	0.0051	0.0064	0.0011	4e-04	0.0289	0.026	0.0453	0.0689	0.0125	0.0942	7e-04
6	rs267334	104856104	0.9	0.447749409690379	0.86	0.318862054747229	0.619479211241913	0.267988377979886	0.024	0.0114	0.0152	0.0042	0.1558	0.0039	0.0049	0.0572	5e-04	0.1268	0.1322	0.0295	0.004	0.1116	0.0258	0.0052	0.0064	0.0011	4e-04	0.0289	0.026	0.0453	0.069	0.0125	0.0941	7e-04
6	rs12204730	104856207	0.9	0.447749409690379	0.86	0.318862054747229	0.61843361793868	0.265464863944612	0.024	0.0114	0.0152	0.0042	0.1558	0.0039	0.0049	0.0572	5e-04	0.1268	0.1322	0.0295	0.004	0.1116	0.0258	0.0052	0.0064	0.0011	4e-04	0.0289	0.026	0.0453	0.069	0.0125	0.0941	7e-04
6	rs13210857	104859761	0.9	0.447749409690379	0.86	0.318862054747229	0.619688427114486	0.273404264652528	0.024	0.0114	0.0152	0.0042	0.1557	0.0039	0.0049	0.0571	5e-04	0.1267	0.1322	0.0295	0.004	0.1116	0.0258	0.0052	0.0064	0.0011	4e-04	0.029	0.026	0.0453	0.0689	0.0125	0.0941	7e-04
6	rs73770030	104860877	0.9	0.447749409690379	0.86	0.318862054747229	0.620665196147296	0.276414639466011	0.024	0.0114	0.0152	0.0042	0.1557	0.0039	0.0049	0.0571	5e-04	0.1267	0.1322	0.0295	0.004	0.1116	0.0258	0.0052	0.0064	0.0011	4e-04	0.029	0.026	0.0453	0.0689	0.0125	0.0941	7e-04
6	rs156236	104869938	0.9	0.447749409690379	0.86	0.318862054747229	0.621642670353	0.287147570753528	0.024	0.0114	0.0152	0.0042	0.1557	0.0039	0.0049	0.0571	5e-04	0.1266	0.1322	0.0296	0.004	0.1115	0.0259	0.0052	0.0064	0.0011	4e-04	0.0292	0.0261	0.0453	0.0687	0.0125	0.094	7e-04
6	rs17065032	104873990	0.9	0.447749409690379	0.86	0.318862054747229	0.638508692685843	0.266381645968273	0.0241	0.0114	0.0152	0.0042	0.1558	0.0037	0.005	0.0571	5e-04	0.1267	0.1323	0.0296	0.004	0.1115	0.0259	0.005	0.0064	0.0011	4e-04	0.0292	0.0261	0.0453	0.0688	0.0123	0.0941	7e-04
6	rs156226	104882730	0.9	0.447749409690379	0.86	0.318862054747229	0.639711179705169	0.271672146516398	0.0241	0.0114	0.0152	0.0042	0.1556	0.0038	0.005	0.0569	5e-04	0.1268	0.1324	0.0296	0.004	0.1115	0.0259	0.005	0.0064	0.0011	5e-04	0.0292	0.0261	0.0452	0.0688	0.0123	0.094	8e-04
6	rs77692365	104888478	0.9	0.447749409690379	0.86	0.318862054747229	0.613912083748638	0.266496312868419	0.0241	0.0114	0.0152	0.0042	0.1555	0.0037	0.0049	0.0569	5e-04	0.1269	0.1329	0.0295	0.004	0.1116	0.0258	0.005	0.0063	0.0011	5e-04	0.0292	0.026	0.0452	0.0688	0.0123	0.0939	8e-04
6	rs156217	104891715	0.9	0.447749409690379	0.86	0.318862054747229	0.608368059764992	0.266266994424014	0.0241	0.0114	0.0152	0.0042	0.1555	0.0037	0.0049	0.0568	5e-04	0.1269	0.1331	0.0294	0.004	0.1117	0.0257	0.005	0.0063	0.0011	5e-04	0.0292	0.026	0.0451	0.0688	0.0123	0.0939	8e-04
6	rs75236676	104896538	0.9	0.447749409690379	0.86	0.318862054747229	0.572563221108491	0.247003115872989	0.0241	0.0115	0.0152	0.0042	0.1553	0.0037	0.0049	0.0567	5e-04	0.127	0.1341	0.0292	0.0041	0.1119	0.0255	0.0049	0.0063	0.0011	5e-04	0.0293	0.0258	0.0449	0.0687	0.0123	0.0938	8e-04
6	rs7751225	104906031	0.9	0.447749409690379	0.86	0.318862054747229	0.533733560011598	0.218450379223358	0.0241	0.0115	0.0151	0.0041	0.1551	0.0036	0.0048	0.0565	5e-04	0.1273	0.1356	0.0289	0.0041	0.1121	0.0253	0.0049	0.0062	0.0012	5e-04	0.0293	0.0255	0.0447	0.0687	0.0123	0.0935	8e-04
6	rs74448516	104909035	0.9	0.447749409690379	0.86	0.318862054747229	0.535686857176077	0.216623479164879	0.0241	0.0115	0.0151	0.0041	0.155	0.0036	0.0048	0.0565	6e-04	0.1273	0.1359	0.0289	0.0041	0.1122	0.0252	0.0049	0.0062	0.0012	5e-04	0.0293	0.0254	0.0447	0.0686	0.0123	0.0935	8e-04
6	rs72997664	104913334	0.9	0.447749409690379	0.86	0.318862054747229	0.524856536966871	0.191898573815898	0.0241	0.0115	0.0151	0.0041	0.155	0.0036	0.0048	0.0565	6e-04	0.1274	0.1359	0.0289	0.0042	0.1122	0.0252	0.0049	0.0062	0.0012	5e-04	0.0293	0.0254	0.0446	0.0686	0.0123	0.0934	8e-04
6	rs93153	104916184	0.9	0.447749409690379	0.87	0.283849475516541	0.52375994266831	0.188610353570671	0.0241	0.0115	0.0151	0.0041	0.155	0.0036	0.0048	0.0565	6e-04	0.1274	0.136	0.0289	0.0042	0.1122	0.0252	0.0049	0.0062	0.0012	5e-04	0.0293	0.0254	0.0445	0.0686	0.0123	0.0934	8e-04
6	rs117077583	104927783	0.9	0.447749409690379	0.87	0.283849475516541	0.529642647553595	0.214159840419242	0.0241	0.0116	0.0152	0.0041	0.1552	0.0036	0.0048	0.0563	6e-04	0.1272	0.1362	0.0289	0.0042	0.112	0.0252	0.0049	0.0064	0.0012	5e-04	0.0293	0.0253	0.0444	0.0684	0.0123	0.0933	8e-04
6	rs271867	104928434	0.9	0.447749409690379	0.88	0.251609301083599	0.53334330628473	0.218235188306108	0.0241	0.0117	0.0152	0.0041	0.1552	0.0036	0.0048	0.0563	6e-04	0.1272	0.1362	0.0289	0.0042	0.112	0.0253	0.0049	0.0064	0.0012	5e-04	0.0293	0.0252	0.0444	0.0684	0.0123	0.0933	8e-04
6	rs12206917	104932148	0.9	0.447749409690379	0.88	0.251609301083599	0.517844382116857	0.20366263355854	0.0241	0.0117	0.0152	0.0041	0.1553	0.0036	0.0048	0.0563	6e-04	0.1272	0.1362	0.0289	0.0042	0.112	0.0253	0.0049	0.0064	0.0012	5e-04	0.0293	0.0252	0.0444	0.0684	0.0123	0.0933	8e-04
6	rs271850	104946345	0.9	0.447749409690379	0.88	0.251609301083599	0.519191852928441	0.265464863944612	0.0241	0.0119	0.0154	0.0041	0.1547	0.0037	0.0054	0.0556	7e-04	0.1268	0.137	0.0295	0.0045	0.1116	0.0254	0.0053	0.0065	0.0016	6e-04	0.0293	0.0246	0.0442	0.0679	0.0123	0.0927	9e-04
6	rs9373771	104946549	0.9	0.447749409690379	0.88	0.251609301083599	0.529901944053118	0.247339093394564	0.0241	0.012	0.0153	0.0041	0.1545	0.0037	0.0055	0.0554	7e-04	0.1267	0.1373	0.0297	0.0046	0.1114	0.0255	0.0054	0.0065	0.0017	6e-04	0.0294	0.0245	0.0441	0.0678	0.0121	0.0925	0.001
6	rs6919462	104946937	0.9	0.447749409690379	0.88	0.251609301083599	0.561985691226453	0.277342949892001	0.024	0.012	0.0153	0.0041	0.1541	0.0038	0.0056	0.0552	8e-04	0.1274	0.138	0.0305	0.0048	0.1105	0.0261	0.0057	0.0064	0.0016	7e-04	0.0293	0.0245	0.0435	0.0673	0.0118	0.0921	0.0011
6	rs271851	104947409	0.89	0.491600132839596	0.89	0.222038712392691	0.627802919291211	0.263405709233921	0.0238	0.0122	0.0154	0.0041	0.1534	0.0042	0.0057	0.0549	9e-04	0.1283	0.139	0.0317	0.0052	0.11	0.0267	0.0065	0.006	0.0017	7e-04	0.0288	0.0243	0.042	0.067	0.0107	0.0915	0.0014
6	rs271853	104947544	0.89	0.491600132839596	0.89	0.222038712392691	0.592694909181481	0.254201911278913	0.0238	0.0122	0.0155	0.0041	0.1534	0.0042	0.0057	0.0553	9e-04	0.1281	0.139	0.0315	0.0052	0.1097	0.0268	0.0065	0.0059	0.0018	7e-04	0.0293	0.0243	0.0415	0.0669	0.0106	0.0916	0.0015
6	rs12665459	104951340	0.89	0.491600132839596	0.89	0.222038712392691	0.545306786687456	0.195517067294182	0.0238	0.0123	0.0157	0.0039	0.1531	0.0042	0.0056	0.0565	0.001	0.1272	0.1396	0.0321	0.0053	0.1092	0.0268	0.0064	0.0058	0.0019	7e-04	0.0299	0.0242	0.041	0.0662	0.01	0.0923	0.0015
6	rs74517820	104958732	0.89	0.491600132839596	0.89	0.222038712392691	0.555007443028682	0.20334728517	0.0238	0.0123	0.0157	0.0039	0.1531	0.0042	0.0056	0.0566	0.001	0.127	0.1397	0.0322	0.0053	0.1091	0.0268	0.0064	0.0058	0.0019	7e-04	0.03	0.0242	0.0409	0.0662	0.0099	0.0924	0.0015
6	rs1676873	104966559	0.89	0.491600132839596	0.89	0.222038712392691	0.565256193714652	0.205558147020254	0.0238	0.0124	0.0157	0.0039	0.1531	0.0042	0.0056	0.0567	0.001	0.127	0.1398	0.0323	0.0053	0.109	0.0268	0.0064	0.0057	0.0019	7e-04	0.0301	0.0242	0.0409	0.0661	0.0098	0.0925	0.0014
6	rs118111413	104975377	0.89	0.491600132839596	0.9	0.195029827813683	0.560187377738059	0.208094585573697	0.0238	0.0124	0.0157	0.0039	0.153	0.0042	0.0056	0.0567	0.001	0.1269	0.1398	0.0323	0.0053	0.109	0.0268	0.0064	0.0057	0.0019	7e-04	0.0301	0.0242	0.0409	0.0661	0.0098	0.0925	0.0014
6	rs4142560	104980478	0.89	0.491600132839596	0.9	0.195029827813683	0.6481573942198	0.250819328992232	0.024	0.0121	0.0158	0.0038	0.1526	0.0042	0.0056	0.0566	0.0011	0.1265	0.1397	0.0336	0.0053	0.1084	0.0271	0.0063	0.0057	0.002	7e-04	0.0304	0.024	0.0408	0.0661	0.0095	0.0931	0.0015
6	rs9386421	104983055	0.89	0.491600132839596	0.9	0.195029827813683	0.632370934774834	0.287030238199021	0.0242	0.0122	0.0158	0.0037	0.1527	0.0041	0.0053	0.0568	0.0011	0.1262	0.1401	0.0339	0.0053	0.1085	0.0272	0.0061	0.0054	0.002	8e-04	0.0304	0.0239	0.0408	0.0662	0.0094	0.0932	0.0015
6	rs118003360	104995640	0.89	0.491600132839596	0.9	0.195029827813683	0.63194863816006	0.281765454544118	0.0242	0.0122	0.0158	0.0037	0.1527	0.0041	0.0053	0.0568	0.0011	0.1262	0.1401	0.0339	0.0053	0.1085	0.0272	0.0061	0.0054	0.002	8e-04	0.0304	0.0239	0.0408	0.0662	0.0094	0.0932	0.0015
6	rs73003385	105005158	0.89	0.491600132839596	0.9	0.195029827813683	0.62941756417237	0.278969794203787	0.0242	0.0122	0.0158	0.0037	0.1527	0.0041	0.0053	0.0568	0.0011	0.1262	0.1401	0.0339	0.0053	0.1085	0.0272	0.0061	0.0053	0.002	8e-04	0.0304	0.0239	0.0408	0.0662	0.0094	0.0932	0.0015
6	rs117809245	105005500	0.89	0.491600132839596	0.9	0.195029827813683	0.62941756417237	0.279202439070719	0.0242	0.0122	0.0158	0.0037	0.1527	0.0041	0.0053	0.0568	0.0011	0.1262	0.1401	0.0339	0.0053	0.1085	0.0272	0.0061	0.0053	0.002	8e-04	0.0304	0.0239	0.0408	0.0662	0.0094	0.0932	0.0015
6	rs111416063	105015946	0.89	0.491600132839596	0.9	0.195029827813683	0.630541913136394	0.281998811628189	0.0242	0.0122	0.0158	0.0037	0.1527	0.0041	0.0053	0.0568	0.0011	0.1261	0.1401	0.0339	0.0053	0.1085	0.0272	0.0061	0.0053	0.002	8e-04	0.0304	0.0239	0.0408	0.0661	0.0093	0.0933	0.0015
6	rs117896107	105022465	0.89	0.491600132839596	0.9	0.195029827813683	0.634343354512939	0.27757517708585	0.0243	0.0122	0.0157	0.0037	0.1526	0.0041	0.0053	0.0568	0.0011	0.126	0.1401	0.0339	0.0053	0.1085	0.0272	0.0061	0.0053	0.002	8e-04	0.0304	0.0238	0.0407	0.0661	0.0093	0.0933	0.0015
6	rs1766605	105024049	0.89	0.491600132839596	0.9	0.195029827813683	0.652220875320305	0.244655343842672	0.0247	0.0122	0.0158	0.0037	0.1519	0.0042	0.0054	0.057	0.0011	0.1256	0.1403	0.0341	0.0053	0.1083	0.0272	0.0063	0.0053	0.002	8e-04	0.0304	0.0235	0.0407	0.0661	0.0092	0.0935	0.0016
6	rs1416037	105029301	0.89	0.491600132839596	0.9	0.195029827813683	0.624509326690318	0.234234580008827	0.0248	0.0122	0.0157	0.0038	0.1517	0.0043	0.0055	0.0572	0.0012	0.1252	0.1404	0.0343	0.0054	0.1082	0.0272	0.0063	0.0052	0.002	8e-04	0.0304	0.0233	0.0405	0.0661	0.0092	0.0938	0.0016
6	rs7751829	105049526	0.89	0.491600132839596	0.9	0.195029827813683	0.620944402550343	0.23599803355432	0.0248	0.0122	0.0157	0.0038	0.1516	0.0043	0.0055	0.0573	0.0012	0.1251	0.1404	0.0343	0.0054	0.1082	0.0272	0.0063	0.0052	0.002	8e-04	0.0304	0.0232	0.0405	0.0661	0.0092	0.0939	0.0016
6	rs7771800	105060930	0.89	0.491600132839596	0.9	0.195029827813683	0.623040284655564	0.262720436874489	0.0249	0.0121	0.0157	0.0038	0.1515	0.0043	0.0055	0.0574	0.0012	0.1246	0.1406	0.0344	0.0055	0.1081	0.0272	0.0064	0.0051	0.0019	9e-04	0.0304	0.023	0.0404	0.0662	0.0092	0.0942	0.0017
6	rs9391217	105062381	0.89	0.491600132839596	0.9	0.195029827813683	0.641977478355274	0.270519294909564	0.0249	0.0122	0.0158	0.0038	0.1514	0.0044	0.0056	0.0574	0.0012	0.1246	0.1406	0.0344	0.0055	0.1077	0.0274	0.0064	0.0051	0.0019	9e-04	0.0305	0.0231	0.0403	0.0662	0.0091	0.0942	0.0017
6	rs12524558	105070290	0.89	0.491600132839596	0.9	0.195029827813683	0.570547738912106	0.276182711614721	0.025	0.0122	0.0163	0.0038	0.151	0.0044	0.0056	0.0575	0.0012	0.124	0.1403	0.0348	0.0055	0.108	0.0274	0.0064	0.005	0.0019	9e-04	0.0308	0.0231	0.0402	0.0659	0.0092	0.0941	0.0017
6	rs75564301	105085606	0.89	0.491600132839596	0.9	0.195029827813683	0.515474331585552	0.2738667369774	0.025	0.0121	0.0172	0.0038	0.1505	0.0045	0.0056	0.0578	0.0013	0.1231	0.1402	0.0353	0.0054	0.1082	0.0275	0.0064	0.0048	0.0018	9e-04	0.0316	0.023	0.0399	0.0657	0.0092	0.0936	0.0016
6	rs113080686	105092231	0.89	0.491600132839596	0.92	0.14824156235026	0.497015663907302	0.253750074403435	0.025	0.012	0.0175	0.0038	0.1502	0.0045	0.0057	0.0579	0.0012	0.123	0.1402	0.0354	0.0053	0.1083	0.0276	0.0064	0.0048	0.0018	9e-04	0.0318	0.0228	0.0398	0.0656	0.0092	0.0936	0.0016
6	rs7771918	105098342	0.89	0.491600132839596	0.93	0.128223312274834	0.499470764409705	0.278156006481766	0.025	0.012	0.0176	0.0038	0.1501	0.0045	0.0057	0.0579	0.0013	0.1229	0.1402	0.0354	0.0053	0.1084	0.0276	0.0065	0.0049	0.0018	9e-04	0.0318	0.0227	0.0397	0.0657	0.0093	0.0935	0.0016
6	rs4946636	105109669	0.89	0.491600132839596	0.93	0.128223312274834	0.509603747992318	0.305388652486261	0.0251	0.012	0.0177	0.0038	0.15	0.0045	0.0057	0.058	0.0013	0.1228	0.1401	0.0355	0.0053	0.1084	0.0276	0.0065	0.0049	0.0018	9e-04	0.0319	0.0227	0.0397	0.0657	0.0092	0.0935	0.0016
6	rs9499913	105111663	0.89	0.491600132839596	0.93	0.128223312274834	0.510431336228256	0.311383158170298	0.0251	0.012	0.0177	0.0038	0.15	0.0045	0.0057	0.058	0.0013	0.1228	0.1401	0.0355	0.0053	0.1084	0.0276	0.0065	0.0049	0.0018	9e-04	0.0319	0.0227	0.0397	0.0657	0.0092	0.0935	0.0016
6	rs4946639	105128534	0.9	0.447749409690379	0.93	0.128223312274834	0.49093464754629	0.294805328227394	0.0252	0.0121	0.0177	0.0039	0.1497	0.0045	0.0056	0.0582	0.0012	0.1227	0.1402	0.0356	0.0053	0.1082	0.0277	0.0064	0.0049	0.0018	9e-04	0.0321	0.0224	0.0395	0.0655	0.0093	0.0936	0.0016
6	rs62421163	105129972	0.9	0.447749409690379	0.93	0.128223312274834	0.541239535066135	0.37607049208189	0.0259	0.0122	0.0178	0.0039	0.1489	0.0045	0.0057	0.0576	0.0013	0.1224	0.1403	0.0364	0.0053	0.1081	0.0283	0.0063	0.0049	0.0019	0.001	0.0327	0.0217	0.0395	0.0651	0.0097	0.093	0.0016
6	rs11752644	105130009	0.9	0.447749409690379	0.94	0.110289943288055	0.548531388444686	0.396538947424643	0.0259	0.0122	0.0178	0.0039	0.1488	0.0045	0.0058	0.0576	0.0013	0.1224	0.1403	0.0364	0.0053	0.1081	0.0283	0.0063	0.0049	0.0019	0.001	0.0327	0.0217	0.0395	0.0651	0.0097	0.093	0.0016
6	rs12529634	105130521	0.9	0.447749409690379	0.94	0.110289943288055	0.537186673143633	0.343843232318371	0.026	0.0122	0.0179	0.0039	0.1484	0.0045	0.0058	0.0577	0.0013	0.1223	0.1405	0.0364	0.0053	0.1079	0.0283	0.0063	0.0049	0.0019	0.0011	0.0329	0.0215	0.0393	0.065	0.0097	0.0934	0.0016
6	rs75562635	105134795	0.9	0.447749409690379	0.94	0.110289943288055	0.527376373808218	0.366203013095	0.0261	0.0123	0.0179	0.004	0.1478	0.0046	0.0059	0.0581	0.0014	0.1222	0.1408	0.0365	0.0053	0.108	0.0284	0.0064	0.0049	0.0018	0.0011	0.0335	0.0215	0.0389	0.0642	0.0097	0.0935	0.0016
6	rs9499922	105138192	0.9	0.447749409690379	0.95	0.0943132253134139	0.527505750821408	0.366076988562448	0.0261	0.0123	0.0179	0.004	0.1478	0.0046	0.0059	0.0581	0.0014	0.1221	0.1408	0.0365	0.0053	0.108	0.0284	0.0064	0.0049	0.0018	0.0011	0.0335	0.0215	0.0388	0.0641	0.0097	0.0935	0.0016
6	rs13197692	105140486	0.91	0.406594937265203	0.95	0.0943132253134139	0.51662668108697	0.348183447255565	0.0261	0.0123	0.0179	0.0041	0.147	0.0048	0.0061	0.0585	0.0014	0.122	0.141	0.0364	0.0053	0.1081	0.0285	0.0064	0.0049	0.0017	0.0012	0.0341	0.0215	0.0384	0.0632	0.0098	0.0937	0.0016
6	rs10782363	105149713	0.91	0.406594937265203	0.95	0.0943132253134139	0.500795150215388	0.304671654085224	0.0262	0.0123	0.0178	0.0043	0.1462	0.005	0.0063	0.0587	0.0014	0.122	0.1411	0.036	0.0053	0.1082	0.0286	0.0065	0.0049	0.0017	0.0013	0.0347	0.0215	0.0379	0.0627	0.0099	0.0938	0.0017
6	rs11962698	105149965	0.91	0.406594937265203	0.95	0.0943132253134139	0.498651751225488	0.305269117735672	0.0262	0.0123	0.0178	0.0043	0.1461	0.005	0.0063	0.0587	0.0014	0.122	0.1411	0.036	0.0053	0.1082	0.0286	0.0065	0.0049	0.0017	0.0013	0.0347	0.0215	0.0379	0.0627	0.0099	0.0938	0.0017
6	rs80223955	105152142	0.91	0.406594937265203	0.95	0.0943132253134139	0.496575620809234	0.305269117735672	0.0262	0.0124	0.0178	0.0043	0.1461	0.005	0.0063	0.0587	0.0014	0.122	0.1411	0.036	0.0053	0.1082	0.0286	0.0065	0.0049	0.0017	0.0013	0.0347	0.0215	0.0379	0.0627	0.0099	0.0938	0.0017
6	rs6922070	105165743	0.91	0.406594937265203	0.95	0.0943132253134139	0.498777711196048	0.298953907724961	0.0262	0.0124	0.0178	0.0043	0.1461	0.005	0.0063	0.0586	0.0014	0.1221	0.141	0.036	0.0052	0.1081	0.0286	0.0065	0.0049	0.0017	0.0013	0.0347	0.0216	0.038	0.0629	0.0099	0.0938	0.0017
6	rs7774512	105173814	0.91	0.406594937265203	0.95	0.0943132253134139	0.502626833174419	0.299191496639808	0.0263	0.0124	0.0177	0.0044	0.1462	0.0051	0.0064	0.0583	0.0014	0.1224	0.1407	0.036	0.005	0.1079	0.0286	0.0065	0.0049	0.0019	0.0013	0.0348	0.0215	0.0381	0.0629	0.01	0.0937	0.0017
6	rs4336470	105180785	0.91	0.406594937265203	0.95	0.0943132253134139	0.503259192344815	0.296344187027406	0.0262	0.0124	0.0177	0.0044	0.1462	0.0051	0.0064	0.0583	0.0014	0.1224	0.1407	0.0361	0.005	0.108	0.0286	0.0065	0.0049	0.0019	0.0013	0.0348	0.0215	0.038	0.0629	0.01	0.0936	0.0016
6	rs10458010	105215023	0.91	0.406594937265203	0.95	0.0943132253134139	0.496072944093901	0.291852805246618	0.0263	0.0124	0.0177	0.0043	0.1461	0.0051	0.0064	0.0584	0.0014	0.1225	0.1406	0.036	0.0049	0.1079	0.0287	0.0064	0.0049	0.0019	0.0013	0.0349	0.0215	0.0381	0.0629	0.01	0.0936	0.0017
6	rs9322817	105232233	0.91	0.406594937265203	0.95	0.0943132253134139	0.476598682313481	0.263862866923018	0.0264	0.0124	0.0177	0.0043	0.1461	0.0051	0.0064	0.0584	0.0014	0.1226	0.1406	0.036	0.0049	0.1078	0.0288	0.0064	0.0048	0.002	0.0013	0.035	0.0215	0.0379	0.0631	0.0101	0.0936	0.0017
6	rs9499978	105254826	0.91	0.406594937265203	0.95	0.0943132253134139	0.47162056472349	0.250144533136699	0.0264	0.0124	0.0177	0.0043	0.1462	0.005	0.0064	0.0584	0.0014	0.1226	0.1406	0.036	0.0049	0.1078	0.0288	0.0063	0.0048	0.002	0.0014	0.035	0.0214	0.0377	0.0632	0.0102	0.0934	0.0017
6	rs56391337	105259463	0.91	0.406594937265203	0.95	0.0943132253134139	0.46672886559786	0.242871364984667	0.0264	0.0124	0.0177	0.0043	0.1461	0.005	0.0064	0.0584	0.0014	0.1226	0.1406	0.036	0.0049	0.1078	0.0288	0.0064	0.0048	0.002	0.0014	0.035	0.0214	0.0377	0.0632	0.0102	0.0934	0.0017
6	rs79147057	105293132	0.91	0.406594937265203	0.95	0.0943132253134139	0.48607095263671	0.241424953590957	0.0265	0.0125	0.0177	0.0044	0.1461	0.0051	0.0066	0.0583	0.0014	0.1226	0.1405	0.0358	0.0049	0.1078	0.0287	0.0066	0.0051	0.0021	0.0014	0.0348	0.0213	0.0376	0.0631	0.0101	0.0933	0.0017
6	rs77954569	105305218	0.91	0.406594937265203	0.96	0.0801626552665664	0.489872619101996	0.246219732924627	0.0265	0.0125	0.0177	0.0045	0.1461	0.0051	0.0067	0.0583	0.0014	0.1226	0.1404	0.0358	0.005	0.1078	0.0287	0.0066	0.0051	0.0021	0.0014	0.0347	0.0213	0.0376	0.0631	0.0101	0.0933	0.0017
6	rs73515924	105308470	0.91	0.406594937265203	0.96	0.0801626552665664	0.495884503500215	0.246331596338012	0.0265	0.0125	0.0177	0.0045	0.1462	0.0051	0.0067	0.0582	0.0014	0.1226	0.1404	0.0358	0.005	0.1078	0.0287	0.0067	0.0052	0.0021	0.0014	0.0347	0.0213	0.0376	0.0631	0.0101	0.0932	0.0017
6	rs9499994	105311474	0.91	0.406594937265203	0.96	0.0801626552665664	0.489872619101996	0.235005566912277	0.0265	0.0125	0.0177	0.0045	0.1461	0.0051	0.0067	0.0582	0.0014	0.1225	0.1404	0.0357	0.005	0.1078	0.0287	0.0067	0.0052	0.0021	0.0014	0.0347	0.0213	0.0376	0.0631	0.0101	0.0933	0.0017
6	rs2499667	105319125	0.91	0.406594937265203	0.96	0.0801626552665664	0.489061228632452	0.221146125014922	0.0268	0.0126	0.0176	0.0046	0.1454	0.0052	0.0069	0.0585	0.0015	0.122	0.1399	0.0354	0.0051	0.1079	0.0286	0.0068	0.0053	0.0023	0.0014	0.0346	0.0213	0.0377	0.063	0.0099	0.0938	0.0019
6	rs6928554	105332920	0.91	0.406594937265203	0.96	0.0801626552665664	0.488250487524251	0.197803209103784	0.0268	0.0126	0.0176	0.0046	0.1453	0.0052	0.0069	0.0586	0.0015	0.122	0.1395	0.0354	0.0051	0.1079	0.0286	0.0069	0.0053	0.0023	0.0015	0.0346	0.0213	0.0377	0.063	0.0099	0.0942	0.0019
6	rs117150951	105337908	0.91	0.406594937265203	0.96	0.0801626552665664	0.458470075978801	0.175053977552171	0.0268	0.0126	0.0176	0.0046	0.1453	0.0051	0.007	0.0586	0.0015	0.122	0.1394	0.0353	0.0051	0.1078	0.0286	0.0068	0.0053	0.0023	0.0015	0.0346	0.0213	0.0376	0.063	0.0099	0.0942	0.0019
6	rs112084743	105349842	0.92	0.368072033098782	0.96	0.0801626552665664	0.387478080260952	0.120581099093761	0.0275	0.0127	0.0173	0.0046	0.1457	0.0047	0.0085	0.059	0.0016	0.122	0.1385	0.0352	0.005	0.1064	0.0283	0.0053	0.0049	0.0028	0.0016	0.0347	0.0211	0.0363	0.0651	0.0104	0.0944	0.0019
6	rs7759932	105356725	0.92	0.368072033098782	0.96	0.0801626552665664	0.396820423572716	0.133389780436249	0.0275	0.0127	0.0173	0.0046	0.1457	0.0047	0.0086	0.059	0.0016	0.122	0.1385	0.0353	0.005	0.1064	0.0283	0.0053	0.0049	0.0028	0.0016	0.0347	0.0211	0.0362	0.0652	0.0104	0.0944	0.0019
6	rs80247745	105377787	0.92	0.368072033098782	0.95	0.0943132253134139	0.406274875961618	0.118667049711848	0.028	0.0127	0.0174	0.0046	0.1455	0.0047	0.0086	0.0592	0.0016	0.1212	0.1376	0.0353	0.005	0.1058	0.0287	0.0048	0.0048	0.003	0.0017	0.0345	0.0215	0.0355	0.0668	0.0106	0.0949	0.0019
6	rs7759938	105378954	0.92	0.368072033098782	0.95	0.0943132253134139	0.406616636827107	0.120319413142363	0.028	0.0127	0.0174	0.0046	0.1455	0.0047	0.0086	0.0592	0.0016	0.1212	0.1376	0.0353	0.005	0.1058	0.0287	0.0048	0.0048	0.003	0.0017	0.0345	0.0215	0.0355	0.0668	0.0106	0.0949	0.0019
6	rs117561136	105386764	0.92	0.368072033098782	0.95	0.0943132253134139	0.41187499289618	0.120232232063049	0.028	0.0127	0.0174	0.0046	0.1455	0.0047	0.0086	0.0591	0.0015	0.1213	0.1376	0.0353	0.005	0.1058	0.0287	0.0048	0.0048	0.003	0.0017	0.0346	0.0215	0.0354	0.0668	0.0105	0.095	0.0019
6	rs314280	105400837	0.92	0.368072033098782	0.95	0.0943132253134139	0.416071424102401	0.120406618012422	0.0279	0.0127	0.0174	0.0046	0.1455	0.0047	0.0086	0.0591	0.0015	0.1213	0.1375	0.0353	0.005	0.1058	0.0286	0.0048	0.0048	0.003	0.0017	0.0347	0.0214	0.0353	0.0668	0.0105	0.0951	0.0019
6	rs12194974	105404198	0.92	0.368072033098782	0.96	0.0801626552665664	0.416301979302141	0.117109623517127	0.0279	0.0127	0.0175	0.0046	0.1454	0.0047	0.0086	0.0591	0.0015	0.1212	0.1369	0.0354	0.005	0.1057	0.0287	0.0048	0.0048	0.003	0.0017	0.0347	0.0214	0.0354	0.0669	0.0105	0.0955	0.0019
6	rs17065417	105406274	0.92	0.368072033098782	0.96	0.0801626552665664	0.413252296901312	0.115903683580575	0.0279	0.0127	0.0175	0.0046	0.1453	0.0048	0.0086	0.0591	0.0015	0.1212	0.1364	0.0355	0.005	0.1056	0.0288	0.0049	0.0048	0.003	0.0018	0.0347	0.0215	0.0355	0.0669	0.0106	0.096	0.0019
6	rs167539	105410048	0.92	0.368072033098782	0.96	0.0801626552665664	0.401958382393094	0.115216702404417	0.0278	0.0127	0.0175	0.0046	0.1452	0.0048	0.0086	0.0591	0.0015	0.1212	0.1364	0.0355	0.0049	0.1056	0.0288	0.0049	0.0048	0.003	0.0018	0.0347	0.0215	0.0355	0.0669	0.0107	0.096	0.0019
6	rs62419609	105429511	0.92	0.368072033098782	0.96	0.0801626552665664	0.4023549864736	0.0989615604761217	0.0278	0.0126	0.0175	0.0046	0.1453	0.0048	0.0086	0.0592	0.0014	0.1212	0.1366	0.0355	0.0048	0.1058	0.0288	0.0049	0.0047	0.0029	0.0016	0.0347	0.0216	0.0354	0.0668	0.0107	0.096	0.0017
6	rs74711615	105436993	0.92	0.368072033098782	0.96	0.0801626552665664	0.404795577243635	0.089598786029296	0.0278	0.0126	0.0174	0.0046	0.1453	0.0048	0.0086	0.0592	0.0014	0.1212	0.1367	0.0355	0.0047	0.1059	0.0288	0.0049	0.0047	0.003	0.0015	0.0348	0.0216	0.0353	0.0668	0.0107	0.0959	0.0017
6	rs9377684	105445364	0.92	0.368072033098782	0.96	0.0801626552665664	0.411473712183928	0.085590828665106	0.0278	0.0126	0.0174	0.0046	0.1454	0.0048	0.0086	0.0593	0.0014	0.1213	0.1366	0.0355	0.0047	0.1059	0.0288	0.0049	0.0047	0.0029	0.0015	0.0349	0.0216	0.0353	0.0668	0.0107	0.0959	0.0016
6	rs78400456	105453867	0.92	0.368072033098782	0.96	0.0801626552665664	0.412104383964788	0.0797180226008069	0.0278	0.0126	0.0174	0.0046	0.1454	0.0048	0.0086	0.0593	0.0014	0.1213	0.1366	0.0355	0.0047	0.1059	0.0288	0.0049	0.0047	0.0029	0.0015	0.0349	0.0215	0.0353	0.0668	0.0107	0.0959	0.0016
6	rs9322826	105480725	0.93	0.332112317682009	0.96	0.0801626552665664	0.406559666679474	0.0899101185383723	0.0278	0.0124	0.0176	0.0047	0.1448	0.005	0.0086	0.0598	0.0013	0.1217	0.1369	0.035	0.0045	0.1055	0.029	0.005	0.0047	0.0027	0.0013	0.0349	0.0217	0.0352	0.0668	0.0108	0.0959	0.0016
6	rs221615	105483327	0.94	0.298643641979994	0.96	0.0801626552665664	0.393731198364726	0.0723679956772017	0.0273	0.0122	0.0176	0.0048	0.1437	0.0051	0.0086	0.0614	0.0013	0.1224	0.1375	0.0346	0.0044	0.1049	0.0291	0.005	0.0047	0.0026	0.0012	0.035	0.0219	0.035	0.0666	0.0109	0.0957	0.0016
6	rs10457125	105485803	0.94	0.298643641979994	0.96	0.0801626552665664	0.38942674591938	0.0636827564770912	0.0274	0.0122	0.0177	0.0049	0.1436	0.0051	0.0086	0.0615	0.0012	0.1225	0.1376	0.0344	0.0043	0.1047	0.029	0.0051	0.0047	0.0024	0.0012	0.0351	0.022	0.0349	0.0667	0.011	0.0958	0.0016
6	rs73521962	105504176	0.95	0.267590046340022	0.96	0.0801626552665664	0.332827552007166	0.0651093497770427	0.0274	0.012	0.018	0.0051	0.1437	0.0053	0.0086	0.0619	0.001	0.1225	0.1379	0.0339	0.0041	0.104	0.0291	0.0052	0.0047	0.002	0.001	0.0354	0.0219	0.0352	0.0667	0.0118	0.0954	0.0015
6	rs9391264	105506912	0.95	0.267590046340022	0.97	0.0677063307338505	0.331697089868161	0.0665491994679272	0.0274	0.012	0.018	0.0051	0.1437	0.0053	0.0086	0.0619	0.001	0.1225	0.1379	0.0339	0.0041	0.104	0.0291	0.0052	0.0047	0.002	0.001	0.0354	0.0219	0.0352	0.0667	0.0118	0.0954	0.0015
6	rs62419626	105514075	0.95	0.267590046340022	0.97	0.0677063307338505	0.333496494025403	0.0660677823225773	0.0274	0.012	0.018	0.0051	0.1437	0.0053	0.0086	0.0619	0.001	0.1225	0.1379	0.0339	0.0041	0.1041	0.0291	0.0052	0.0047	0.002	0.001	0.0354	0.022	0.0351	0.0667	0.0118	0.0954	0.0015
6	rs75086931	105517980	0.95	0.267590046340022	0.96	0.0801626552665664	0.334114599626426	0.065041115434425	0.0274	0.012	0.018	0.0051	0.1437	0.0053	0.0086	0.062	0.001	0.1224	0.1379	0.0339	0.0041	0.1041	0.0291	0.0052	0.0047	0.002	9e-04	0.0355	0.022	0.0351	0.0667	0.0118	0.0954	0.0015
6	rs35025363	105523309	0.95	0.267590046340022	0.96	0.0801626552665664	0.335249340203575	0.065041115434425	0.0274	0.012	0.018	0.0051	0.1437	0.0053	0.0086	0.062	0.001	0.1224	0.1379	0.0339	0.0041	0.1041	0.0291	0.0052	0.0047	0.002	9e-04	0.0355	0.022	0.0351	0.0667	0.0118	0.0954	0.0015
6	rs379908	105523679	0.95	0.267590046340022	0.96	0.0801626552665664	0.334423875813572	0.0651093497770427	0.0274	0.012	0.018	0.0051	0.1437	0.0053	0.0086	0.062	0.001	0.1224	0.1379	0.0339	0.0041	0.1041	0.0291	0.0052	0.0047	0.002	9e-04	0.0355	0.022	0.0351	0.0667	0.0118	0.0954	0.0015
6	rs4145418	105529785	0.95	0.267590046340022	0.96	0.0801626552665664	0.335662469341288	0.0566875231518936	0.0274	0.0121	0.018	0.0052	0.1436	0.0053	0.0086	0.062	0.001	0.1223	0.1378	0.0339	0.0041	0.1041	0.0291	0.0053	0.0047	0.0019	9e-04	0.0355	0.0221	0.0351	0.0667	0.0118	0.0954	0.0015
6	rs1190472	105536491	0.96	0.238871757466757	0.96	0.0801626552665664	0.297894049922907	0.0496185149648115	0.0276	0.0122	0.0183	0.0053	0.1423	0.0055	0.0085	0.0623	8e-04	0.1215	0.1365	0.0343	0.004	0.1052	0.0288	0.0054	0.0049	0.0016	9e-04	0.0355	0.023	0.0347	0.0673	0.0121	0.0952	0.0015
6	rs170277	105538806	0.96	0.238871757466757	0.96	0.0801626552665664	0.292967311016749	0.0427939392770941	0.0277	0.0123	0.0184	0.0052	0.1416	0.0054	0.0085	0.0625	8e-04	0.1214	0.1361	0.0343	0.004	0.1055	0.0286	0.0053	0.0049	0.0015	8e-04	0.0357	0.0234	0.0345	0.0676	0.0122	0.0952	0.0015
6	rs17065477	105544119	0.97	0.212405230483542	0.96	0.0801626552665664	0.266929056394029	0.0354767928393721	0.0277	0.0125	0.0185	0.0051	0.1404	0.0055	0.0083	0.0631	7e-04	0.1216	0.1357	0.0338	0.0038	0.1063	0.0287	0.0054	0.005	0.0012	7e-04	0.0361	0.0249	0.0335	0.0682	0.0127	0.0942	0.0014
6	rs9500029	105545084	0.97	0.212405230483542	0.96	0.0801626552665664	0.265239548169026	0.0351637452472248	0.0277	0.0125	0.0185	0.005	0.1403	0.0055	0.0083	0.0632	7e-04	0.1216	0.1357	0.0338	0.0038	0.1064	0.0287	0.0054	0.005	0.0012	7e-04	0.0361	0.025	0.0335	0.0683	0.0127	0.0941	0.0014
6	rs13196925	105551229	0.97	0.212405230483542	0.96	0.0801626552665664	0.251445827350409	0.0336175881502314	0.0277	0.0126	0.0185	0.005	0.1401	0.0055	0.0082	0.0633	7e-04	0.1214	0.1358	0.0337	0.0037	0.1066	0.0287	0.0054	0.005	0.0011	6e-04	0.0363	0.0253	0.0331	0.0684	0.0128	0.0939	0.0013
6	rs414074	105553910	0.97	0.212405230483542	0.96	0.0801626552665664	0.23925890947826	0.0321533966589417	0.0277	0.0126	0.0186	0.005	0.1401	0.0055	0.0082	0.0634	7e-04	0.1214	0.1358	0.0336	0.0037	0.1067	0.0288	0.0054	0.005	0.001	6e-04	0.0363	0.0255	0.0329	0.0685	0.0128	0.0938	0.0013
6	rs11754530	105555047	0.97	0.212405230483542	0.96	0.0801626552665664	0.245594794783813	0.0318044820468864	0.0277	0.0126	0.0185	0.005	0.1402	0.0055	0.0082	0.0635	7e-04	0.1215	0.1359	0.0335	0.0037	0.1068	0.0288	0.0054	0.005	0.001	6e-04	0.0364	0.0255	0.0329	0.0685	0.0128	0.0938	0.0013
6	rs78134815	105559015	0.97	0.212405230483542	0.96	0.0801626552665664	0.251622968017068	0.0319039923282261	0.0276	0.0124	0.0185	0.005	0.1403	0.0054	0.0082	0.0635	6e-04	0.1215	0.136	0.0336	0.0036	0.1069	0.0289	0.0055	0.0049	0.001	6e-04	0.0364	0.0256	0.0328	0.0686	0.0128	0.0938	0.0012
6	rs1018810	105559609	0.97	0.212405230483542	0.96	0.0801626552665664	0.253042550624231	0.032504069343365	0.0276	0.0124	0.0186	0.005	0.1403	0.0054	0.0081	0.0635	6e-04	0.1215	0.136	0.0336	0.0036	0.1068	0.0289	0.0055	0.0049	0.001	6e-04	0.0364	0.0256	0.0329	0.0685	0.0128	0.0938	0.0012
6	rs35641604	105559706	0.97	0.212405230483542	0.96	0.0801626552665664	0.251268754953303	0.0327556241814075	0.0276	0.0124	0.0186	0.005	0.1403	0.0054	0.0081	0.0635	6e-04	0.1215	0.1359	0.0336	0.0036	0.1068	0.0289	0.0055	0.0049	0.001	6e-04	0.0364	0.0256	0.0329	0.0685	0.0128	0.0938	0.0012
6	rs41285458	105563677	0.97	0.212405230483542	0.96	0.0801626552665664	0.252642851526911	0.032504069343365	0.0276	0.0124	0.0186	0.005	0.1403	0.0054	0.0081	0.0635	6e-04	0.1215	0.1359	0.0336	0.0036	0.1068	0.0289	0.0055	0.0049	0.001	6e-04	0.0364	0.0256	0.0329	0.0685	0.0128	0.0939	0.0012
6	rs6905458	105572808	0.97	0.212405230483542	0.97	0.0677063307338505	0.253309208608683	0.0311611744756348	0.0276	0.0124	0.0186	0.005	0.1403	0.0054	0.0082	0.0635	6e-04	0.1215	0.136	0.0333	0.0036	0.1068	0.0289	0.0055	0.0049	0.001	6e-04	0.0365	0.0257	0.0329	0.0686	0.0127	0.0939	0.0012
6	rs17524448	105573104	0.97	0.212405230483542	0.97	0.0677063307338505	0.25317586042552	0.0311611744756348	0.0276	0.0124	0.0186	0.005	0.1403	0.0054	0.0082	0.0635	6e-04	0.1215	0.136	0.0333	0.0036	0.1068	0.0289	0.0054	0.0049	0.001	6e-04	0.0365	0.0257	0.0329	0.0686	0.0127	0.0939	0.0012
6	rs1190278	105598184	0.97	0.212405230483542	0.97	0.0677063307338505	0.268486702625452	0.0283656717039014	0.0277	0.0124	0.0186	0.005	0.1405	0.0054	0.0082	0.0636	6e-04	0.1215	0.1362	0.0323	0.0036	0.1068	0.029	0.0055	0.005	9e-04	5e-04	0.0365	0.0258	0.033	0.0689	0.0122	0.094	0.0012
6	rs11961225	105609468	0.97	0.212405230483542	0.98	0.0568119256469769	0.279668145961166	0.0324538657468023	0.0277	0.0124	0.0186	0.005	0.1405	0.0054	0.0082	0.0636	6e-04	0.1215	0.1362	0.0323	0.0036	0.1068	0.029	0.0055	0.005	0.001	5e-04	0.0365	0.0258	0.033	0.0689	0.0122	0.094	0.0012
6	rs11962089	105612220	0.97	0.212405230483542	0.98	0.0568119256469769	0.280748104677179	0.0327052416685985	0.0277	0.0124	0.0186	0.005	0.1405	0.0054	0.0082	0.0636	6e-04	0.1215	0.1362	0.0323	0.0036	0.1069	0.0289	0.0055	0.005	0.001	5e-04	0.0365	0.0258	0.0329	0.0689	0.0122	0.094	0.0012
6	rs41285464	105614533	0.97	0.212405230483542	0.98	0.0568119256469769	0.293640940566179	0.0363706320443255	0.0277	0.0124	0.0186	0.005	0.1405	0.0054	0.0082	0.0637	6e-04	0.1214	0.1362	0.0323	0.0036	0.1069	0.029	0.0055	0.005	0.001	5e-04	0.0365	0.0259	0.0329	0.0689	0.0122	0.0938	0.0012
6	rs7766819	105631819	0.99	0.165875049708709	0.98	0.0568119256469769	0.157251578605109	0.0377572290299167	0.0274	0.013	0.0193	0.0048	0.1403	0.006	0.0082	0.065	6e-04	0.118	0.135	0.0312	0.0032	0.1093	0.029	0.0055	0.0052	0.001	6e-04	0.0373	0.027	0.0311	0.0699	0.0129	0.0927	0.0011
6	rs1765924	105647791	1	0.145626599290586	0.98	0.0568119256469769	0.138464475483302	0.0535093889511163	0.0274	0.0134	0.0196	0.0051	0.1397	0.0064	0.0083	0.0658	6e-04	0.1152	0.1343	0.0308	0.003	0.111	0.0291	0.0056	0.0055	0.0011	6e-04	0.0382	0.0279	0.0302	0.0699	0.0134	0.0917	0.001
6	rs1149297	105656760	1	0.145626599290586	0.97	0.0677063307338505	0.234502959027781	0.0717983474156534	0.0274	0.0136	0.019	0.0053	0.1392	0.0065	0.0083	0.0663	6e-04	0.114	0.1335	0.0303	0.0029	0.1122	0.031	0.0055	0.0055	0.0011	5e-04	0.0386	0.0282	0.0298	0.0699	0.0136	0.0909	9e-04
6	rs6926446	105661518	1	0.145626599290586	0.97	0.0677063307338505	0.242936520302616	0.0696086068536865	0.0274	0.0135	0.019	0.0053	0.139	0.0065	0.0082	0.0664	6e-04	0.114	0.1335	0.0303	0.0029	0.1124	0.031	0.0055	0.0055	0.0011	5e-04	0.0387	0.0283	0.0298	0.07	0.0136	0.0909	8e-04
6	rs67640253	105674614	1.01	0.127260826833158	0.98	0.0568119256469769	0.316933110922849	0.0825580642487778	0.0277	0.0135	0.0188	0.0054	0.1369	0.0064	0.008	0.0669	5e-04	0.1141	0.1339	0.0301	0.0027	0.1133	0.0316	0.0056	0.0056	0.0011	5e-04	0.039	0.0286	0.0296	0.0702	0.0137	0.0902	8e-04
6	rs1190023	105675144	1.01	0.127260826833158	0.98	0.0568119256469769	0.313434204246313	0.0803870185287636	0.0277	0.0135	0.0188	0.0054	0.1369	0.0064	0.008	0.0669	5e-04	0.1141	0.1339	0.0301	0.0027	0.1133	0.0317	0.0056	0.0056	0.0011	5e-04	0.039	0.0286	0.0296	0.0702	0.0137	0.0902	8e-04
6	rs72936194	105682386	1.01	0.127260826833158	0.98	0.0568119256469769	0.400543543519558	0.0928891291361596	0.028	0.0136	0.0184	0.0055	0.137	0.0063	0.0078	0.0676	5e-04	0.113	0.1344	0.0297	0.0026	0.1133	0.0323	0.0054	0.0057	0.0011	5e-04	0.039	0.0288	0.029	0.0708	0.0137	0.0899	7e-04
6	rs72936201	105691598	1.01	0.127260826833158	0.98	0.0568119256469769	0.550642085507205	0.0942342717704379	0.0285	0.0137	0.018	0.0058	0.1375	0.0062	0.0077	0.0683	5e-04	0.1118	0.1347	0.0294	0.0024	0.1133	0.033	0.0053	0.0057	0.0011	5e-04	0.0391	0.029	0.0281	0.071	0.0137	0.0896	7e-04
6	rs118038782	105701378	1.01	0.127260826833158	0.98	0.0568119256469769	0.5218918009413	0.0883577645998958	0.0286	0.0137	0.0179	0.0058	0.1373	0.0062	0.0077	0.0681	5e-04	0.1112	0.1364	0.0293	0.0024	0.1133	0.0329	0.0053	0.0057	0.0011	5e-04	0.039	0.029	0.0279	0.071	0.0137	0.0895	7e-04
6	rs1189924	105704168	1.01	0.127260826833158	0.98	0.0568119256469769	0.597692497465884	0.0885125145235343	0.0287	0.0138	0.0179	0.0059	0.1377	0.0062	0.0077	0.0683	5e-04	0.1113	0.1367	0.0293	0.0024	0.1132	0.0329	0.0053	0.0057	0.0011	5e-04	0.0391	0.029	0.0272	0.0714	0.013	0.0896	7e-04
6	rs1144610	105705710	1.01	0.127260826833158	0.98	0.0568119256469769	0.650722463233042	0.0872775472308369	0.0288	0.0138	0.0176	0.0059	0.1378	0.0061	0.0077	0.0684	5e-04	0.1111	0.1368	0.0294	0.0024	0.1134	0.0332	0.0053	0.0057	0.0011	5e-04	0.0388	0.029	0.0272	0.0712	0.0129	0.0895	7e-04
6	rs1743292	105706878	1.01	0.127260826833158	0.98	0.0568119256469769	0.662609619832169	0.0856672111235445	0.0288	0.0138	0.0176	0.0059	0.138	0.006	0.0077	0.0685	5e-04	0.111	0.1369	0.0293	0.0024	0.1135	0.0332	0.0053	0.0057	0.0011	5e-04	0.0388	0.0291	0.0272	0.0711	0.0128	0.0895	7e-04
6	rs17054938	105709113	1.01	0.127260826833158	0.98	0.0568119256469769	0.665632628562719	0.0836901834674393	0.0288	0.0138	0.0176	0.006	0.138	0.006	0.0077	0.0685	5e-04	0.1109	0.1369	0.0293	0.0024	0.1136	0.0332	0.0053	0.0057	0.0011	5e-04	0.0388	0.0291	0.0272	0.0711	0.0129	0.0895	7e-04
6	rs72938019	105709244	1.01	0.127260826833158	0.98	0.0568119256469769	0.666064993853291	0.0836901834674393	0.0288	0.0138	0.0176	0.006	0.138	0.006	0.0077	0.0685	5e-04	0.1109	0.1369	0.0293	0.0024	0.1136	0.0332	0.0053	0.0057	0.0011	5e-04	0.0388	0.0291	0.0272	0.0711	0.0129	0.0895	7e-04
6	rs78112288	105712501	1.01	0.127260826833158	0.98	0.0568119256469769	0.676987814842948	0.0877398470770927	0.0288	0.0137	0.0175	0.006	0.138	0.006	0.0077	0.0685	5e-04	0.1108	0.1369	0.0293	0.0024	0.1136	0.0332	0.0053	0.0057	0.0011	5e-04	0.0388	0.0291	0.0272	0.0711	0.0129	0.0895	7e-04
6	rs1051484	105726036	1.01	0.127260826833158	0.98	0.0568119256469769	0.736630073307072	0.0932839656326749	0.0289	0.0136	0.0174	0.0061	0.138	0.0059	0.0077	0.0686	5e-04	0.1104	0.1368	0.0291	0.0024	0.1139	0.0333	0.0053	0.0057	0.001	5e-04	0.0388	0.0295	0.0271	0.0711	0.0129	0.0895	7e-04
6	rs3799999	105735164	1.02	0.110678017971113	0.98	0.0568119256469769	0.778368579619874	0.101645008448666	0.029	0.0136	0.0172	0.0062	0.1381	0.006	0.0078	0.0686	5e-04	0.11	0.1367	0.029	0.0024	0.1137	0.0333	0.0053	0.0057	0.001	5e-04	0.0389	0.0295	0.0272	0.0713	0.0127	0.0898	6e-04
6	rs3800001	105735808	1.02	0.110678017971113	0.98	0.0568119256469769	0.784711943627418	0.103449469081106	0.029	0.0136	0.0172	0.0062	0.1381	0.006	0.0078	0.0687	5e-04	0.11	0.1367	0.029	0.0024	0.1137	0.0333	0.0053	0.0057	0.001	5e-04	0.0389	0.0295	0.0272	0.0714	0.0126	0.0897	6e-04
6	rs72944182	105747571	1.02	0.110678017971113	0.98	0.0568119256469769	0.855304631076926	0.103202680493299	0.0291	0.0137	0.017	0.0063	0.1382	0.006	0.0078	0.0689	5e-04	0.1095	0.1366	0.0289	0.0024	0.1141	0.0333	0.0053	0.0056	0.0011	5e-04	0.039	0.0296	0.0273	0.0712	0.0126	0.0894	6e-04
6	rs1149308	105748958	1.02	0.110678017971113	0.98	0.0568119256469769	0.839844536805573	0.102627730579959	0.0291	0.0137	0.017	0.0064	0.1384	0.006	0.0079	0.0689	5e-04	0.1092	0.1366	0.0289	0.0024	0.1141	0.0333	0.0053	0.0056	0.0011	6e-04	0.039	0.0296	0.0273	0.0712	0.0126	0.0894	6e-04
6	rs1149309	105749923	1.02	0.110678017971113	0.98	0.0568119256469769	0.836735087349026	0.102627730579959	0.0291	0.0137	0.017	0.0064	0.1384	0.006	0.0079	0.0689	5e-04	0.1092	0.1366	0.0289	0.0024	0.1142	0.0333	0.0053	0.0056	0.0011	6e-04	0.039	0.0296	0.0273	0.0712	0.0126	0.0894	6e-04
6	rs12211668	105752298	1.02	0.110678017971113	0.98	0.0568119256469769	0.857557506578052	0.101972173918207	0.0293	0.0137	0.0168	0.0063	0.1386	0.0059	0.0078	0.0691	5e-04	0.1087	0.1367	0.0285	0.0024	0.1147	0.0333	0.0052	0.0056	0.001	5e-04	0.0391	0.0297	0.0271	0.0713	0.0126	0.0893	6e-04
6	rs117099854	105759760	1.02	0.110678017971113	0.97	0.0677063307338505	0.90981512188624	0.141080163726806	0.0294	0.0146	0.0163	0.0063	0.1414	0.0055	0.0077	0.0697	4e-04	0.1045	0.1367	0.0251	0.0023	0.1193	0.0329	0.0048	0.0053	8e-04	4e-04	0.0409	0.03	0.0255	0.0731	0.0128	0.0884	4e-04
6	rs1210063	105770008	1.02	0.110678017971113	0.97	0.0677063307338505	0.88837993379656	0.135024392327929	0.0294	0.0146	0.0163	0.0063	0.1415	0.0055	0.0077	0.0697	4e-04	0.1044	0.1367	0.025	0.0023	0.1195	0.0329	0.0048	0.0053	8e-04	4e-04	0.041	0.03	0.0254	0.0732	0.0128	0.0883	4e-04
6	rs76059928	105773034	1.02	0.110678017971113	0.94	0.110289943288055	0.885113840592962	0.131401906408815	0.0294	0.0146	0.0163	0.0063	0.1415	0.0055	0.0077	0.0697	4e-04	0.1044	0.1367	0.025	0.0023	0.1195	0.0329	0.0048	0.0053	8e-04	4e-04	0.041	0.03	0.0254	0.0732	0.0128	0.0883	4e-04
6	rs6902097	105773109	1.02	0.110678017971113	0.94	0.110289943288055	0.883156617606636	0.131311810621591	0.0294	0.0146	0.0163	0.0063	0.1416	0.0055	0.0077	0.0697	4e-04	0.1045	0.1368	0.0247	0.0023	0.1196	0.0329	0.0048	0.0053	7e-04	4e-04	0.041	0.0301	0.0254	0.0732	0.0128	0.0883	3e-04
6	rs113526848	105775311	1.02	0.110678017971113	0.94	0.110289943288055	0.886338031856333	0.132033216162468	0.0294	0.0146	0.0163	0.0063	0.1416	0.0055	0.0077	0.0697	4e-04	0.1045	0.1368	0.0247	0.0023	0.1196	0.0329	0.0048	0.0053	7e-04	4e-04	0.041	0.0301	0.0254	0.0732	0.0128	0.0883	3e-04
6	rs12192054	105776866	1.02	0.110678017971113	0.94	0.110289943288055	0.890260230018267	0.133208609778231	0.0294	0.0146	0.0163	0.0063	0.1415	0.0055	0.0077	0.0697	4e-04	0.1045	0.1368	0.0247	0.0023	0.1196	0.0329	0.0048	0.0053	7e-04	4e-04	0.041	0.0301	0.0254	0.0732	0.0128	0.0883	3e-04
6	rs12195325	105777846	1.02	0.110678017971113	0.94	0.110289943288055	0.899604615334226	0.135753234436124	0.0294	0.0146	0.0163	0.0063	0.1416	0.0055	0.0077	0.0697	4e-04	0.1045	0.1368	0.0246	0.0023	0.1196	0.0329	0.0048	0.0053	7e-04	4e-04	0.041	0.0301	0.0254	0.0732	0.0128	0.0882	3e-04
6	rs55653749	105781039	1.02	0.110678017971113	0.94	0.110289943288055	0.907835128463096	0.138407328021447	0.0295	0.0146	0.0163	0.0063	0.1416	0.0055	0.0077	0.0698	4e-04	0.1044	0.1368	0.0246	0.0023	0.1196	0.0329	0.0048	0.0053	7e-04	4e-04	0.041	0.0301	0.0254	0.0732	0.0128	0.0881	3e-04
6	rs56251517	105798887	1.01	0.127260826833158	0.94	0.110289943288055	0.935301144488576	0.14638762377519	0.0296	0.0147	0.0164	0.0063	0.1413	0.0055	0.0077	0.07	4e-04	0.1044	0.1368	0.0244	0.0022	0.1197	0.033	0.0048	0.0053	7e-04	4e-04	0.0411	0.0301	0.0255	0.0734	0.0128	0.0878	3e-04
6	rs117736875	105799335	1.01	0.127260826833158	0.94	0.110289943288055	0.938392524162428	0.146856569611535	0.0296	0.0147	0.0164	0.0063	0.1413	0.0055	0.0077	0.07	4e-04	0.1044	0.1368	0.0244	0.0022	0.1197	0.033	0.0048	0.0053	7e-04	4e-04	0.0411	0.0301	0.0255	0.0734	0.0128	0.0878	3e-04
6	rs4562179	105800544	1.01	0.127260826833158	0.94	0.110289943288055	0.966489366383001	0.144330712889343	0.0296	0.0147	0.0162	0.0063	0.1414	0.0054	0.0077	0.0701	4e-04	0.1043	0.1365	0.0244	0.0022	0.12	0.0332	0.0048	0.0053	7e-04	4e-04	0.0411	0.0299	0.0255	0.0735	0.0128	0.0878	3e-04
6	rs75191441	105802907	1.01	0.127260826833158	0.94	0.110289943288055	0.962008036584659	0.155197818379326	0.0297	0.0148	0.0159	0.0063	0.142	0.0054	0.0077	0.0703	4e-04	0.1044	0.136	0.0244	0.0023	0.1199	0.0329	0.0047	0.0053	7e-04	4e-04	0.0414	0.0296	0.0254	0.0736	0.0129	0.0879	3e-04
6	rs1028792	105810999	1.01	0.127260826833158	0.94	0.110289943288055	0.798090005448896	0.180677020444862	0.0299	0.0152	0.016	0.0063	0.1426	0.0053	0.0077	0.0703	5e-04	0.1048	0.1361	0.024	0.0023	0.12	0.031	0.0046	0.0052	7e-04	4e-04	0.0429	0.0296	0.0254	0.0735	0.0132	0.0867	6e-04
6	rs4374856	105811308	1.01	0.127260826833158	0.94	0.110289943288055	0.792789300194986	0.18188991549038	0.0299	0.0152	0.016	0.0063	0.1427	0.0053	0.0077	0.0704	5e-04	0.1049	0.1361	0.024	0.0023	0.12	0.0309	0.0046	0.0052	7e-04	4e-04	0.043	0.0296	0.0253	0.0735	0.0132	0.0867	6e-04
6	rs717324	105817378	1.02	0.110678017971113	0.94	0.110289943288055	0.627873081817584	0.265464863944612	0.0299	0.0157	0.0158	0.0062	0.1429	0.0052	0.0076	0.0711	6e-04	0.1047	0.136	0.0234	0.0023	0.1203	0.0285	0.0044	0.0049	6e-04	4e-04	0.0446	0.0294	0.0251	0.074	0.0136	0.0867	0.001
6	rs59357773	105819932	1.02	0.110678017971113	0.94	0.110289943288055	0.633356794272025	0.283984731142961	0.0299	0.0157	0.0158	0.0061	0.1428	0.0051	0.0075	0.0715	6e-04	0.1048	0.1358	0.0232	0.0023	0.1202	0.0285	0.0043	0.0049	6e-04	4e-04	0.0445	0.0293	0.025	0.0743	0.0137	0.0869	0.001
6	rs9500087	105821512	1.02	0.110678017971113	0.94	0.110289943288055	0.618991166876392	0.272249140998348	0.03	0.0158	0.0157	0.0061	0.143	0.0051	0.0075	0.0715	7e-04	0.1047	0.1354	0.0232	0.0024	0.1198	0.0288	0.0042	0.0048	7e-04	5e-04	0.0444	0.029	0.0251	0.0744	0.0138	0.0875	0.0011
6	rs7741545	105841041	1.02	0.110678017971113	0.94	0.110289943288055	0.642899203708977	0.28025007722572	0.03	0.0159	0.0156	0.0061	0.1436	0.005	0.0073	0.0718	6e-04	0.1047	0.1354	0.0231	0.0023	0.1201	0.0289	0.0042	0.0047	7e-04	5e-04	0.0446	0.0289	0.0247	0.0746	0.014	0.0867	0.0011
6	rs72939764	105841460	1.02	0.110678017971113	0.94	0.110289943288055	0.643041060991841	0.282232227848496	0.03	0.0159	0.0155	0.0061	0.1436	0.005	0.0073	0.0718	6e-04	0.1047	0.1355	0.0231	0.0023	0.1201	0.0288	0.0042	0.0047	7e-04	5e-04	0.0446	0.0289	0.0247	0.0746	0.014	0.0866	0.0011
6	rs35750665	105843241	1.02	0.110678017971113	0.94	0.110289943288055	0.63865010826722	0.284218648692039	0.0299	0.0159	0.0155	0.0061	0.1436	0.005	0.0073	0.0718	6e-04	0.1046	0.1355	0.023	0.0023	0.1202	0.0288	0.0042	0.0047	7e-04	5e-04	0.0446	0.029	0.0246	0.0746	0.014	0.0867	0.0011
6	rs12215640	105844161	1.02	0.110678017971113	0.94	0.110289943288055	0.637024690486966	0.285623388143333	0.0299	0.016	0.0156	0.0061	0.1436	0.005	0.0073	0.0718	6e-04	0.1045	0.1355	0.023	0.0023	0.1202	0.0288	0.0042	0.0047	7e-04	5e-04	0.0446	0.029	0.0246	0.0746	0.014	0.0867	0.0011
6	rs17065904	105846050	1.02	0.110678017971113	0.93	0.128223312274834	0.611622370716364	0.318985330996762	0.03	0.0161	0.0156	0.006	0.1438	0.0053	0.0072	0.0718	6e-04	0.1042	0.1358	0.0226	0.0023	0.1205	0.0282	0.0041	0.0046	7e-04	5e-04	0.0448	0.0292	0.0243	0.0749	0.014	0.0865	0.0011
6	rs880177	105850712	1.01	0.127260826833158	0.93	0.128223312274834	0.575390467425831	0.443789574994847	0.0301	0.0168	0.0157	0.0058	0.1447	0.0064	0.0067	0.0716	6e-04	0.1037	0.1363	0.0212	0.0024	0.1211	0.0262	0.0039	0.0042	7e-04	6e-04	0.0455	0.0299	0.0236	0.076	0.014	0.0861	0.0011
6	rs9486079	105851978	1.02	0.110678017971113	0.93	0.128223312274834	0.592694909181481	0.479494305227694	0.03	0.0169	0.0156	0.0058	0.1445	0.0063	0.0066	0.0717	6e-04	0.1037	0.1364	0.0209	0.0024	0.1213	0.026	0.0038	0.004	7e-04	6e-04	0.0458	0.03	0.0236	0.0763	0.014	0.0861	0.0011
6	rs11757670	105869130	1.01	0.127260826833158	0.93	0.128223312274834	0.560719929660408	0.56452084689308	0.0295	0.0179	0.0159	0.0057	0.1448	0.0063	0.006	0.0716	5e-04	0.1022	0.1375	0.02	0.0027	0.1216	0.0261	0.0035	0.0038	8e-04	6e-04	0.0461	0.03	0.0234	0.0772	0.0151	0.0848	0.001
6	rs12215205	105882599	1.01	0.127260826833158	0.93	0.128223312274834	0.541043097316185	0.545671271727352	0.0294	0.018	0.0159	0.0057	0.1451	0.0063	0.006	0.0715	5e-04	0.1015	0.1376	0.0199	0.0027	0.1216	0.0261	0.0035	0.0038	8e-04	6e-04	0.0462	0.03	0.0234	0.0773	0.0152	0.085	0.001
6	rs9486092	105883147	1.01	0.127260826833158	0.93	0.128223312274834	0.539472808582026	0.537143024996728	0.0294	0.018	0.0159	0.0057	0.1451	0.0063	0.006	0.0715	5e-04	0.1015	0.1377	0.0199	0.0027	0.1216	0.0261	0.0035	0.0038	8e-04	6e-04	0.0462	0.03	0.0234	0.0773	0.0152	0.085	0.001
6	rs9320115	105887131	1.01	0.127260826833158	0.93	0.128223312274834	0.531069523605159	0.537980390952681	0.0294	0.018	0.0159	0.0057	0.1451	0.0063	0.006	0.0715	5e-04	0.1015	0.1377	0.02	0.0027	0.1216	0.0261	0.0035	0.0038	9e-04	6e-04	0.0462	0.03	0.0234	0.0773	0.0152	0.085	0.001
6	rs7765899	105896843	1.01	0.127260826833158	0.93	0.128223312274834	0.525631260286237	0.525176609569361	0.0294	0.018	0.0159	0.0057	0.1451	0.0063	0.006	0.0715	5e-04	0.1014	0.1378	0.02	0.0027	0.1216	0.0261	0.0035	0.0038	9e-04	6e-04	0.0462	0.03	0.0235	0.0773	0.0152	0.085	0.001
6	rs7747134	105909487	1.01	0.127260826833158	0.93	0.128223312274834	0.509731027431197	0.552124287146873	0.0291	0.0182	0.0163	0.0058	0.1458	0.0063	0.0059	0.0707	5e-04	0.1002	0.1368	0.02	0.0028	0.1216	0.0263	0.0035	0.0039	9e-04	6e-04	0.0463	0.0301	0.024	0.0783	0.0155	0.0848	7e-04
6	rs117704978	105917036	1.01	0.127260826833158	0.93	0.128223312274834	0.516178399222255	0.551141102077706	0.0292	0.0182	0.0163	0.0058	0.1458	0.0063	0.0058	0.0706	5e-04	0.1001	0.1368	0.02	0.0028	0.1217	0.0263	0.0035	0.0039	0.001	6e-04	0.0463	0.0301	0.024	0.0784	0.0155	0.0848	6e-04
6	rs76017128	105920257	1.01	0.127260826833158	0.93	0.128223312274834	0.517011070490328	0.558595900600393	0.0292	0.0182	0.0163	0.0058	0.1458	0.0063	0.0058	0.0706	5e-04	0.1001	0.1368	0.02	0.0029	0.1217	0.0263	0.0035	0.0039	0.001	6e-04	0.0463	0.03	0.024	0.0784	0.0155	0.0847	6e-04
6	rs73770585	105928059	1.01	0.127260826833158	0.93	0.128223312274834	0.523179834537788	0.567630466983224	0.0292	0.0183	0.0163	0.0058	0.1458	0.0064	0.0057	0.0704	5e-04	0.0999	0.1367	0.0201	0.0029	0.1217	0.0264	0.0034	0.0039	0.001	7e-04	0.0463	0.03	0.0241	0.0784	0.0155	0.0846	6e-04
6	rs80193601	105931588	1.02	0.110678017971113	0.93	0.128223312274834	0.513811995969318	0.535329844498325	0.0297	0.0183	0.0164	0.0057	0.1462	0.0064	0.0055	0.0696	5e-04	0.0995	0.1366	0.0202	0.003	0.1221	0.0264	0.0034	0.0039	0.001	7e-04	0.0464	0.0301	0.0243	0.0785	0.0156	0.0842	6e-04
6	rs9486118	105935435	1.02	0.110678017971113	0.93	0.128223312274834	0.523824418010519	0.549596968712797	0.0299	0.0184	0.0164	0.0058	0.1465	0.0065	0.0055	0.0692	5e-04	0.0993	0.1364	0.0203	0.003	0.1222	0.0263	0.0034	0.0039	0.001	6e-04	0.0464	0.0301	0.0244	0.0785	0.0156	0.084	6e-04
6	rs75455012	105940307	1.01	0.127260826833158	0.93	0.128223312274834	0.508903983030919	0.488055122055751	0.03	0.0184	0.0164	0.0058	0.1466	0.0065	0.0055	0.0691	5e-04	0.1	0.1365	0.0204	0.003	0.1222	0.0264	0.0034	0.0039	0.001	6e-04	0.0464	0.0301	0.0245	0.0773	0.0156	0.0841	6e-04
6	rs78635593	105946011	1.01	0.127260826833158	0.93	0.128223312274834	0.506617062615366	0.482207788969867	0.0301	0.0184	0.0164	0.0058	0.1466	0.0065	0.0054	0.069	5e-04	0.1	0.1364	0.0204	0.003	0.1222	0.0263	0.0034	0.0039	0.001	6e-04	0.0464	0.0301	0.0245	0.0773	0.0157	0.0841	6e-04
6	rs72941900	105946314	1.01	0.127260826833158	0.93	0.128223312274834	0.505475453156324	0.481393328521014	0.0301	0.0184	0.0164	0.0058	0.1466	0.0065	0.0054	0.069	5e-04	0.1	0.1364	0.0204	0.003	0.1222	0.0263	0.0034	0.0039	0.001	6e-04	0.0464	0.0301	0.0245	0.0773	0.0157	0.0841	6e-04
6	rs112839321	105948395	1.01	0.127260826833158	0.93	0.128223312274834	0.512790295247465	0.494740372756423	0.0301	0.0184	0.0164	0.0058	0.1467	0.0065	0.0054	0.069	5e-04	0.1	0.1364	0.0204	0.0031	0.1223	0.0263	0.0034	0.0039	0.001	6e-04	0.0464	0.0301	0.0245	0.0773	0.0157	0.084	6e-04
6	rs1269287	105951839	1.02	0.110678017971113	0.93	0.128223312274834	0.54826781977287	0.513278090078321	0.0302	0.0185	0.0164	0.0058	0.1469	0.0065	0.0054	0.0686	5e-04	0.0999	0.1358	0.0204	0.0031	0.1224	0.0266	0.0034	0.004	0.001	7e-04	0.0465	0.03	0.0246	0.0775	0.0157	0.0837	6e-04
6	rs57222907	105952481	1.02	0.110678017971113	0.93	0.128223312274834	0.580319932094429	0.540773945862708	0.0302	0.0187	0.0168	0.0059	0.1477	0.0067	0.0053	0.0682	5e-04	0.0999	0.1345	0.0204	0.0031	0.1233	0.0266	0.0034	0.004	0.001	7e-04	0.0466	0.0299	0.0251	0.0774	0.0157	0.0826	6e-04
6	rs12215042	105953319	1.02	0.110678017971113	0.93	0.128223312274834	0.690112596877034	0.556624321713013	0.0304	0.0189	0.0166	0.0059	0.1478	0.0068	0.0054	0.0674	5e-04	0.1006	0.135	0.0203	0.0031	0.1245	0.0263	0.0033	0.0041	0.001	8e-04	0.0475	0.0294	0.0246	0.0766	0.016	0.081	6e-04
6	rs9486131	105953724	1.02	0.110678017971113	0.93	0.128223312274834	0.706898931717853	0.62443929620335	0.0304	0.0189	0.0166	0.0059	0.1477	0.0068	0.0054	0.0672	5e-04	0.1005	0.1354	0.0203	0.003	0.1245	0.0262	0.0033	0.0042	0.001	8e-04	0.0477	0.0293	0.0247	0.0767	0.016	0.0807	6e-04
6	rs72943617	105964269	1.03	0.0957762513390589	0.93	0.128223312274834	0.717593277519693	0.658365309135159	0.0303	0.0193	0.0167	0.0058	0.1487	0.0068	0.0053	0.0657	5e-04	0.1008	0.1361	0.0197	0.003	0.1256	0.0257	0.0032	0.0044	9e-04	0.001	0.0483	0.0288	0.0256	0.0765	0.0157	0.0791	6e-04
6	rs79624568	105967383	1.03	0.0957762513390589	0.93	0.128223312274834	0.710752550143436	0.70666039291283	0.0303	0.0193	0.0167	0.0058	0.1487	0.0068	0.0054	0.0657	5e-04	0.1009	0.1361	0.0198	0.003	0.1257	0.0257	0.0032	0.0044	9e-04	0.001	0.0483	0.0288	0.0256	0.0765	0.0157	0.0791	6e-04
6	rs79387010	105973887	1.03	0.0957762513390589	0.93	0.128223312274834	0.703645459573129	0.694032464425304	0.0303	0.0193	0.0168	0.0058	0.1486	0.0068	0.0053	0.0657	5e-04	0.1009	0.1361	0.0198	0.0029	0.1256	0.0256	0.0032	0.0045	9e-04	0.001	0.0484	0.0287	0.0256	0.0766	0.0157	0.079	6e-04
6	rs4946667	105976979	1.03	0.0957762513390589	0.93	0.128223312274834	0.682078465436432	0.679832355745266	0.0303	0.0193	0.0168	0.0058	0.1486	0.0068	0.0053	0.0657	5e-04	0.1008	0.1361	0.0198	0.0029	0.1256	0.0256	0.0032	0.0045	9e-04	0.001	0.0484	0.0287	0.0257	0.0768	0.0157	0.0789	6e-04
6	rs9486144	105978384	1.03	0.0957762513390589	0.92	0.14824156235026	0.677714001926053	0.673493551075702	0.0303	0.0193	0.0168	0.0058	0.1486	0.0068	0.0053	0.0657	5e-04	0.1008	0.1364	0.0197	0.0029	0.1257	0.0256	0.0032	0.0045	9e-04	0.001	0.0483	0.0287	0.0258	0.0768	0.0156	0.0789	6e-04
6	rs75592242	105979689	1.03	0.0957762513390589	0.91	0.170469891558667	0.654149700199628	0.645211504966924	0.0303	0.0193	0.0169	0.0058	0.1483	0.0068	0.0053	0.0655	5e-04	0.1007	0.1365	0.0197	0.0029	0.1271	0.0256	0.0032	0.0045	9e-04	0.001	0.0483	0.0286	0.0257	0.0757	0.016	0.0788	6e-04
6	rs9373790	105988260	1.03	0.0957762513390589	0.91	0.170469891558667	0.664552269581704	0.718143568611712	0.0303	0.0193	0.017	0.0058	0.1482	0.0068	0.0053	0.0655	5e-04	0.1008	0.137	0.0194	0.0029	0.1271	0.0256	0.0032	0.0045	8e-04	0.001	0.0483	0.0285	0.0256	0.0757	0.0159	0.0787	6e-04
6	rs9486150	105996000	1.04	0.0824519171540817	0.91	0.170469891558667	0.651221760299487	0.595086069698744	0.0306	0.0198	0.0179	0.005	0.1494	0.0064	0.0048	0.0644	4e-04	0.1022	0.1359	0.019	0.0031	0.1275	0.0251	0.003	0.0043	9e-04	0.0012	0.0492	0.0276	0.0261	0.077	0.0152	0.0778	7e-04
6	rs6934122	105997617	1.03	0.0957762513390589	0.91	0.170469891558667	0.691504575695077	0.657486487227537	0.0307	0.02	0.0184	0.0046	0.1501	0.0062	0.0044	0.0637	5e-04	0.1027	0.1352	0.0188	0.0032	0.1278	0.0247	0.0029	0.0042	9e-04	0.0012	0.0496	0.0271	0.0264	0.0778	0.0149	0.0774	8e-04
6	rs9486151	105998547	1.03	0.0957762513390589	0.91	0.170469891558667	0.674521396794242	0.646378243774	0.0307	0.0201	0.0184	0.0046	0.1502	0.0061	0.0044	0.0636	5e-04	0.1027	0.1352	0.0188	0.0032	0.1278	0.0247	0.0028	0.0042	9e-04	0.0013	0.0496	0.027	0.0264	0.078	0.0149	0.0774	8e-04
6	rs77399021	105999321	1.03	0.0957762513390589	0.91	0.170469891558667	0.658158446835102	0.636331255207247	0.0307	0.0201	0.0184	0.0046	0.1502	0.0061	0.0043	0.0636	5e-04	0.1027	0.1351	0.0188	0.0032	0.1278	0.0247	0.0028	0.0042	9e-04	0.0013	0.0496	0.027	0.0264	0.078	0.0149	0.0774	8e-04
6	rs17215130	106000071	1.03	0.0957762513390589	0.91	0.170469891558667	0.634413849906697	0.616492582190746	0.0307	0.0201	0.0184	0.0046	0.1503	0.0062	0.0043	0.0636	5e-04	0.1028	0.1351	0.0188	0.0032	0.1279	0.0247	0.0028	0.0042	9e-04	0.0013	0.0497	0.027	0.0264	0.078	0.0149	0.0774	8e-04
6	rs117904745	106001459	1.03	0.0957762513390589	0.91	0.170469891558667	0.632793360160583	0.633861544906245	0.0307	0.0201	0.0184	0.0046	0.1503	0.0062	0.0043	0.0636	4e-04	0.1028	0.1351	0.0188	0.0032	0.1279	0.0247	0.0028	0.0042	9e-04	0.0013	0.0497	0.027	0.0264	0.0781	0.0149	0.0774	8e-04
6	rs79182871	106007241	1.03	0.0957762513390589	0.91	0.170469891558667	0.633497688554613	0.612456218934202	0.0307	0.0201	0.0185	0.0045	0.1504	0.006	0.0042	0.0636	4e-04	0.1029	0.135	0.0189	0.0032	0.1278	0.0247	0.0028	0.0042	9e-04	0.0013	0.0498	0.027	0.0264	0.0782	0.0149	0.0774	7e-04
6	rs73522053	106009526	1.03	0.0957762513390589	0.91	0.170469891558667	0.625839824554674	0.593512888276488	0.0307	0.0201	0.0185	0.0045	0.1504	0.006	0.0042	0.0636	4e-04	0.103	0.135	0.0189	0.0032	0.1279	0.0247	0.0028	0.0041	8e-04	0.0013	0.0499	0.027	0.0264	0.0783	0.0149	0.0773	7e-04
6	rs714654	106011016	1.03	0.0957762513390589	0.91	0.170469891558667	0.619827922360914	0.594943012054691	0.0307	0.0201	0.0185	0.0045	0.1504	0.006	0.0042	0.0636	4e-04	0.103	0.135	0.0189	0.0032	0.1279	0.0247	0.0028	0.0041	8e-04	0.0013	0.0499	0.027	0.0264	0.0783	0.0149	0.0773	7e-04
6	rs62419701	106013972	1.03	0.0957762513390589	0.91	0.170469891558667	0.656653867794245	0.612168147183475	0.0307	0.0202	0.0186	0.0047	0.1504	0.006	0.0042	0.0635	4e-04	0.1029	0.1348	0.0188	0.0032	0.1279	0.0246	0.0028	0.0043	8e-04	0.0013	0.0499	0.027	0.0265	0.0784	0.0148	0.0771	7e-04
6	rs76888215	106020539	1.03	0.0957762513390589	0.91	0.170469891558667	0.650722463233042	0.6308138250199	0.0307	0.0203	0.0189	0.0045	0.1505	0.0058	0.0041	0.0632	5e-04	0.1028	0.1345	0.0187	0.0032	0.1283	0.0245	0.0029	0.0043	9e-04	0.0012	0.0502	0.0267	0.0266	0.0787	0.0147	0.0771	7e-04
6	rs117884745	106023196	1.03	0.0957762513390589	0.91	0.170469891558667	0.656295864372493	0.625597172105467	0.0307	0.0203	0.019	0.0044	0.1506	0.0058	0.004	0.0631	5e-04	0.1027	0.1344	0.0186	0.0032	0.1284	0.0245	0.0029	0.0043	9e-04	0.0012	0.0503	0.0266	0.0266	0.0789	0.0146	0.0772	7e-04
6	rs12055433	106031159	1.03	0.0957762513390589	0.91	0.170469891558667	0.666209143761307	0.653096437348121	0.0307	0.0204	0.0191	0.0044	0.1506	0.0057	0.004	0.0629	5e-04	0.1027	0.1344	0.0185	0.0032	0.1284	0.0245	0.0029	0.0043	9e-04	0.0012	0.0505	0.0266	0.0266	0.0791	0.0145	0.0771	7e-04
6	rs6940647	106032374	1.03	0.0957762513390589	0.91	0.170469891558667	0.661387787768457	0.647253618179631	0.0307	0.0204	0.0192	0.0044	0.1506	0.0056	0.004	0.0629	5e-04	0.1027	0.1344	0.0185	0.0032	0.1284	0.0245	0.0029	0.0043	9e-04	0.0012	0.0506	0.0266	0.0266	0.0791	0.0145	0.0771	7e-04
6	rs2013092	106040613	1.03	0.0957762513390589	0.91	0.170469891558667	0.642970130571291	0.630233696405212	0.0308	0.0204	0.0193	0.0042	0.1505	0.0056	0.0039	0.0629	5e-04	0.1026	0.1343	0.0185	0.0032	0.1284	0.0244	0.003	0.0043	0.001	0.0012	0.0509	0.0265	0.0267	0.0794	0.0144	0.077	7e-04
6	rs6918008	106044349	1.03	0.0957762513390589	0.91	0.170469891558667	0.668517455209303	0.662029968000553	0.0308	0.0204	0.0192	0.0042	0.1504	0.0055	0.0038	0.0631	5e-04	0.1026	0.1345	0.0185	0.0033	0.1284	0.0243	0.003	0.0043	0.001	0.0012	0.051	0.0264	0.0267	0.0794	0.0144	0.0768	7e-04
6	rs9372094	106051185	1.03	0.0957762513390589	0.91	0.170469891558667	0.677205634233562	0.678209516103464	0.0308	0.0204	0.0192	0.0042	0.1504	0.0054	0.0038	0.0633	5e-04	0.1027	0.1348	0.0185	0.0033	0.1281	0.0243	0.003	0.0043	0.001	0.0012	0.0511	0.0264	0.0267	0.0793	0.0146	0.0763	8e-04
6	rs77232428	106053913	1.03	0.0957762513390589	0.91	0.170469891558667	0.659592827240831	0.619957293136555	0.0305	0.0206	0.0193	0.0041	0.1507	0.005	0.0037	0.0633	5e-04	0.1022	0.1349	0.0183	0.0035	0.1287	0.0246	0.0029	0.0041	0.001	0.0011	0.0512	0.0258	0.0268	0.0795	0.0145	0.0771	7e-04
6	rs9399926	106054607	1.03	0.0957762513390589	0.91	0.170469891558667	0.634061408673913	0.588371280491316	0.0303	0.0207	0.0194	0.004	0.1508	0.0048	0.0036	0.0633	5e-04	0.102	0.1349	0.0183	0.0035	0.1289	0.0249	0.0028	0.004	0.0011	0.0011	0.0512	0.0255	0.0267	0.0797	0.0143	0.0775	7e-04
6	rs6915977	106056440	1.02	0.110678017971113	0.91	0.170469891558667	0.518229203387966	0.415213758847279	0.0292	0.0217	0.0199	0.0036	0.1516	0.0039	0.0032	0.0625	4e-04	0.1014	0.1344	0.0182	0.0036	0.1293	0.0261	0.0027	0.0037	0.0011	0.001	0.0504	0.0239	0.0266	0.0809	0.0146	0.0801	6e-04
6	rs78419816	106059742	0.99	0.165875049708709	0.9	0.195029827813683	0.54150150447336	0.30742288181443	0.0276	0.0236	0.0209	0.003	0.1536	0.0025	0.0024	0.0606	4e-04	0.1002	0.1334	0.0182	0.0037	0.1302	0.0283	0.0025	0.0031	0.0011	7e-04	0.0489	0.0211	0.0265	0.0822	0.0151	0.0845	4e-04
6	rs1041914	106060602	0.99	0.165875049708709	0.9	0.195029827813683	0.515666304534512	0.281532156629292	0.0276	0.0236	0.0209	0.003	0.1537	0.0025	0.0024	0.0606	4e-04	0.1002	0.1334	0.0182	0.0037	0.1302	0.0282	0.0025	0.0031	0.0012	7e-04	0.0489	0.0211	0.0265	0.0823	0.0151	0.0845	4e-04
6	rs116137469	106064019	0.99	0.165875049708709	0.9	0.195029827813683	0.509349234753539	0.272018297766819	0.0276	0.0236	0.021	0.003	0.1536	0.0024	0.0024	0.0606	4e-04	0.1002	0.1333	0.0182	0.0037	0.1303	0.0283	0.0025	0.0031	0.0012	7e-04	0.0489	0.0211	0.0265	0.0822	0.0152	0.0846	4e-04
6	rs55768501	106064305	0.99	0.165875049708709	0.89	0.222038712392691	0.508713217929139	0.272018297766819	0.0275	0.0236	0.021	0.003	0.1536	0.0024	0.0024	0.0606	4e-04	0.1002	0.1333	0.0182	0.0037	0.1303	0.0283	0.0025	0.0031	0.0012	7e-04	0.0489	0.0211	0.0265	0.0822	0.0152	0.0846	4e-04
6	rs113201467	106068555	0.99	0.165875049708709	0.89	0.222038712392691	0.499407740457333	0.264663487611455	0.0275	0.0236	0.021	0.003	0.1537	0.0024	0.0023	0.0606	4e-04	0.1002	0.1332	0.0182	0.0037	0.1303	0.0283	0.0025	0.003	0.0012	7e-04	0.0488	0.0211	0.0265	0.0823	0.0153	0.0847	4e-04
6	rs80039162	106074150	0.99	0.165875049708709	0.88	0.251609301083599	0.482159672367501	0.260895773789267	0.0275	0.0237	0.021	0.003	0.1536	0.0024	0.0023	0.0605	4e-04	0.1002	0.133	0.0182	0.0037	0.1304	0.0284	0.0025	0.003	0.0012	7e-04	0.0489	0.0211	0.0266	0.0823	0.0153	0.0848	4e-04
6	rs12529041	106075754	0.99	0.165875049708709	0.88	0.251609301083599	0.469232758919802	0.252396086480084	0.0275	0.0237	0.021	0.003	0.1536	0.0024	0.0023	0.0605	4e-04	0.1001	0.133	0.0182	0.0037	0.1305	0.0284	0.0025	0.003	0.0012	7e-04	0.0488	0.021	0.0266	0.0823	0.0153	0.0849	4e-04
6	rs72947212	106079565	0.99	0.165875049708709	0.88	0.251609301083599	0.476105886399492	0.25138209803717	0.0274	0.0237	0.0211	0.0029	0.1537	0.0024	0.0023	0.0605	4e-04	0.1001	0.133	0.0182	0.0038	0.1302	0.0284	0.0025	0.003	0.0012	7e-04	0.049	0.0209	0.027	0.0826	0.0153	0.0847	4e-04
6	rs6931511	106080092	0.99	0.165875049708709	0.88	0.251609301083599	0.475428696155642	0.253863009859626	0.0274	0.0237	0.021	0.0029	0.1536	0.0024	0.0023	0.0605	4e-04	0.1001	0.1328	0.0183	0.0039	0.1301	0.0284	0.0025	0.003	0.0012	7e-04	0.049	0.0209	0.0272	0.0826	0.0153	0.0847	4e-04
6	rs72947221	106086019	0.99	0.165875049708709	0.88	0.251609301083599	0.486382026274977	0.269137879817265	0.0274	0.0236	0.021	0.0028	0.1534	0.0023	0.0023	0.0605	4e-04	0.1002	0.131	0.0191	0.0046	0.13	0.0283	0.0024	0.003	0.0012	7e-04	0.0491	0.0208	0.0282	0.0827	0.0153	0.0846	4e-04
6	rs17217124	106093223	0.99	0.165875049708709	0.88	0.251609301083599	0.482841492455601	0.277342949892001	0.0274	0.0236	0.021	0.0028	0.1534	0.0023	0.0024	0.0604	4e-04	0.1005	0.1296	0.0197	0.0051	0.1298	0.0282	0.0024	0.0029	0.0013	7e-04	0.0488	0.0207	0.0289	0.0827	0.0153	0.0846	4e-04
6	rs9386463	106094057	0.99	0.165875049708709	0.88	0.251609301083599	0.481230669575788	0.277459056015846	0.0273	0.0236	0.021	0.0028	0.1534	0.0023	0.0024	0.0604	4e-04	0.1005	0.1296	0.0197	0.0051	0.1298	0.0282	0.0024	0.0029	0.0013	6e-04	0.0488	0.0207	0.0289	0.0827	0.0153	0.0845	4e-04
6	rs12208836	106104641	0.99	0.165875049708709	0.88	0.251609301083599	0.477523341538359	0.281882125692061	0.0273	0.0236	0.021	0.0028	0.1535	0.0022	0.0023	0.0604	5e-04	0.1009	0.1297	0.0198	0.0052	0.1292	0.0283	0.0024	0.0029	0.0013	7e-04	0.0487	0.0205	0.0289	0.0828	0.0153	0.0847	5e-04
6	rs6568391	106117357	0.99	0.165875049708709	0.87	0.283849475516541	0.470456537871509	0.283750872450552	0.0273	0.0237	0.021	0.0028	0.1536	0.0022	0.0023	0.0604	5e-04	0.1009	0.1297	0.0199	0.0052	0.1288	0.0284	0.0024	0.0029	0.0014	7e-04	0.0487	0.0204	0.0289	0.0827	0.0153	0.0848	5e-04
6	rs845858	106124324	0.99	0.165875049708709	0.87	0.283849475516541	0.50814112809937	0.283517072647608	0.0272	0.024	0.0211	0.0028	0.1535	0.0022	0.0023	0.06	6e-04	0.1012	0.1299	0.0199	0.0053	0.1283	0.0285	0.0023	0.0028	0.0014	6e-04	0.0489	0.02	0.0291	0.0825	0.0154	0.0851	5e-04
6	rs75617994	106126016	0.99	0.165875049708709	0.86	0.318862054747229	0.513237169733519	0.283283331766947	0.0272	0.024	0.0211	0.0028	0.1535	0.0022	0.0022	0.06	6e-04	0.1013	0.1299	0.0199	0.0052	0.1282	0.0286	0.0023	0.0028	0.0014	6e-04	0.0489	0.02	0.0292	0.0825	0.0154	0.0852	5e-04
6	rs78899175	106126691	0.99	0.165875049708709	0.86	0.318862054747229	0.514514978828675	0.283750872450552	0.0272	0.024	0.0211	0.0028	0.1535	0.0022	0.0022	0.06	6e-04	0.1013	0.1299	0.0199	0.0053	0.1282	0.0286	0.0023	0.0028	0.0014	6e-04	0.0489	0.0199	0.0292	0.0825	0.0154	0.0852	5e-04
6	rs845864	106132323	0.99	0.165875049708709	0.87	0.283849475516541	0.524985619783241	0.283633965185847	0.0271	0.0241	0.0211	0.0028	0.1535	0.0022	0.0022	0.0598	6e-04	0.1013	0.1298	0.02	0.0053	0.128	0.0287	0.0023	0.0028	0.0014	6e-04	0.0489	0.0197	0.0293	0.0827	0.0154	0.0853	5e-04
6	rs77066347	106137331	0.98	0.188103243221556	0.87	0.283849475516541	0.529901944053118	0.283517072647608	0.0271	0.0241	0.0211	0.0028	0.1535	0.0022	0.0022	0.0598	6e-04	0.1012	0.1298	0.02	0.0053	0.128	0.0287	0.0023	0.0028	0.0015	6e-04	0.0489	0.0197	0.0293	0.0827	0.0154	0.0853	5e-04
6	rs9372098	106156299	0.98	0.188103243221556	0.87	0.283849475516541	0.546358732325295	0.312586216985442	0.0262	0.0244	0.0211	0.0027	0.1537	0.0021	0.0021	0.0593	6e-04	0.1009	0.1297	0.0208	0.0056	0.1276	0.029	0.0023	0.0025	0.0016	7e-04	0.0492	0.0192	0.0293	0.0831	0.0155	0.0858	7e-04
6	rs6908192	106158657	0.98	0.188103243221556	0.86	0.318862054747229	0.540061414043996	0.316445241165028	0.0262	0.0244	0.0212	0.0026	0.1537	0.0021	0.0021	0.0592	6e-04	0.1008	0.1295	0.021	0.0056	0.1281	0.0288	0.0023	0.0025	0.0016	7e-04	0.0492	0.0191	0.0293	0.0831	0.0155	0.0857	7e-04
6	rs117550642	106159632	0.98	0.188103243221556	0.86	0.318862054747229	0.541108572822544	0.315358472342807	0.0262	0.0244	0.0212	0.0026	0.1537	0.0021	0.0021	0.0591	6e-04	0.1008	0.1295	0.0209	0.0056	0.1281	0.0288	0.0023	0.0025	0.0016	7e-04	0.0492	0.0191	0.0293	0.0831	0.0155	0.0857	7e-04
6	rs148979604	106177025	0.98	0.188103243221556	0.86	0.318862054747229	0.54340257317707	0.310541838394933	0.0261	0.0244	0.0211	0.0026	0.1538	0.0021	0.0021	0.059	6e-04	0.1005	0.1297	0.021	0.0057	0.1281	0.0288	0.0024	0.0025	0.0016	7e-04	0.0492	0.0191	0.0294	0.0831	0.0155	0.0856	7e-04
6	rs1508361	106177285	0.98	0.188103243221556	0.86	0.318862054747229	0.543205765010997	0.310782146355077	0.0261	0.0244	0.0211	0.0026	0.1538	0.0021	0.0022	0.059	6e-04	0.1005	0.1297	0.021	0.0057	0.1281	0.0288	0.0024	0.0025	0.0016	7e-04	0.0492	0.0191	0.0294	0.0831	0.0155	0.0856	7e-04
6	rs79905849	106179442	0.98	0.188103243221556	0.87	0.283849475516541	0.536338707162819	0.305269117735672	0.026	0.0245	0.0211	0.0026	0.1539	0.0022	0.0022	0.0589	6e-04	0.1002	0.1294	0.0211	0.0057	0.1282	0.0287	0.0024	0.0025	0.0017	7e-04	0.0492	0.0191	0.0293	0.0832	0.0155	0.0858	7e-04
6	rs189553735	106179780	0.98	0.188103243221556	0.87	0.283849475516541	0.533213251773809	0.306943876665039	0.026	0.0245	0.0211	0.0026	0.1539	0.0022	0.0022	0.059	6e-04	0.1	0.1294	0.0211	0.0057	0.1283	0.0287	0.0024	0.0025	0.0017	7e-04	0.0492	0.019	0.0293	0.0832	0.0155	0.0858	8e-04
6	rs73775838	106183047	0.98	0.188103243221556	0.87	0.283849475516541	0.528541309617221	0.305627763977358	0.026	0.0245	0.0211	0.0027	0.154	0.0022	0.0022	0.059	6e-04	0.0999	0.1293	0.0212	0.0057	0.1284	0.0287	0.0025	0.0025	0.0017	8e-04	0.0492	0.019	0.0293	0.0832	0.0156	0.0858	8e-04
6	rs17484312	106186528	0.98	0.188103243221556	0.87	0.283849475516541	0.516818858736043	0.305388652486261	0.0259	0.0245	0.0211	0.0027	0.1541	0.0022	0.0023	0.059	7e-04	0.0996	0.1291	0.0212	0.0057	0.1285	0.0287	0.0025	0.0025	0.0018	8e-04	0.0492	0.0191	0.0293	0.0832	0.0156	0.0859	8e-04
6	rs17484522	106191089	0.98	0.188103243221556	0.87	0.283849475516541	0.484454920839893	0.301332348883514	0.0258	0.0246	0.0211	0.0028	0.1545	0.0023	0.0024	0.059	7e-04	0.0985	0.1284	0.0213	0.0058	0.1289	0.0286	0.0026	0.0024	0.0019	8e-04	0.049	0.0191	0.0291	0.0831	0.0157	0.0862	9e-04
6	rs74686406	106193660	0.98	0.188103243221556	0.87	0.283849475516541	0.47401426569917	0.308021951719163	0.0257	0.0246	0.0211	0.0028	0.1547	0.0023	0.0025	0.059	7e-04	0.0981	0.1281	0.0214	0.0058	0.1291	0.0286	0.0027	0.0024	0.0019	8e-04	0.0489	0.0191	0.0291	0.0831	0.0157	0.0863	9e-04
6	rs72931519	106203589	0.98	0.188103243221556	0.87	0.283849475516541	0.455391616857484	0.292324603927345	0.0256	0.0246	0.0211	0.0029	0.1549	0.0024	0.0026	0.0591	8e-04	0.0976	0.1279	0.0214	0.0059	0.1292	0.0286	0.0028	0.0024	0.002	8e-04	0.0487	0.0191	0.029	0.083	0.0157	0.0864	0.001
6	rs1948999	106205297	0.98	0.188103243221556	0.87	0.283849475516541	0.45388627906894	0.293268893540152	0.0256	0.0246	0.0211	0.0029	0.1549	0.0024	0.0026	0.0591	8e-04	0.0976	0.1279	0.0214	0.0059	0.1292	0.0286	0.0028	0.0024	0.002	8e-04	0.0487	0.019	0.029	0.083	0.0158	0.0864	0.001
6	rs72931521	106206536	0.98	0.188103243221556	0.87	0.283849475516541	0.453585504704457	0.290792103530093	0.0256	0.0246	0.0211	0.0029	0.1549	0.0024	0.0026	0.059	8e-04	0.0976	0.1279	0.0214	0.0059	0.1293	0.0286	0.0028	0.0024	0.002	8e-04	0.0487	0.019	0.029	0.083	0.0158	0.0864	0.001
6	rs6568402	106207093	0.98	0.188103243221556	0.87	0.283849475516541	0.453164584842496	0.289379659456013	0.0256	0.0246	0.0211	0.0029	0.1549	0.0024	0.0026	0.059	8e-04	0.0975	0.1278	0.0214	0.0059	0.1293	0.0286	0.0028	0.0024	0.002	9e-04	0.0487	0.019	0.029	0.083	0.0158	0.0864	0.001
6	rs116871810	106211526	0.97	0.212405230483542	0.87	0.283849475516541	0.445263166371306	0.292796633443496	0.0256	0.0246	0.0212	0.0029	0.1548	0.0024	0.0026	0.059	8e-04	0.0973	0.1276	0.0214	0.006	0.1292	0.0286	0.0029	0.0025	0.002	9e-04	0.0488	0.019	0.029	0.0831	0.0161	0.0864	0.001
6	rs11751849	106212415	0.97	0.212405230483542	0.87	0.283849475516541	0.444726921756611	0.292914676860687	0.0256	0.0246	0.0212	0.0029	0.1548	0.0024	0.0026	0.0589	8e-04	0.0973	0.1276	0.0214	0.006	0.1292	0.0286	0.0029	0.0025	0.002	9e-04	0.0488	0.019	0.029	0.0831	0.0161	0.0864	0.001
6	rs12201512	106217303	0.97	0.212405230483542	0.87	0.283849475516541	0.444786488782363	0.292442589675527	0.0255	0.0246	0.0213	0.0029	0.1548	0.0024	0.0027	0.0589	8e-04	0.0972	0.1276	0.0213	0.006	0.1292	0.0286	0.0029	0.0025	0.002	9e-04	0.0488	0.019	0.029	0.0831	0.0161	0.0864	0.001
6	rs17485214	106218143	0.97	0.212405230483542	0.87	0.283849475516541	0.444905634616464	0.292678604437585	0.0255	0.0246	0.0213	0.0029	0.1548	0.0024	0.0027	0.0589	8e-04	0.0972	0.1276	0.0214	0.006	0.1292	0.0286	0.0029	0.0025	0.002	9e-04	0.0488	0.019	0.029	0.0831	0.0162	0.0863	0.001
6	rs2063201	106239385	0.97	0.212405230483542	0.87	0.283849475516541	0.439737324773387	0.284101682562465	0.0255	0.0246	0.0215	0.003	0.1546	0.0024	0.0027	0.0587	8e-04	0.0973	0.1276	0.0216	0.0061	0.129	0.0287	0.003	0.0025	0.002	9e-04	0.0487	0.019	0.0292	0.083	0.0162	0.086	0.001
6	rs7776422	106240162	0.97	0.212405230483542	0.87	0.283849475516541	0.422899561301729	0.281998811628189	0.0255	0.0245	0.0215	0.003	0.1546	0.0024	0.0027	0.0587	8e-04	0.0974	0.1277	0.0212	0.006	0.129	0.0284	0.003	0.0025	0.0021	9e-04	0.0488	0.0191	0.0293	0.0832	0.0162	0.086	0.001
6	rs17066312	106244548	0.97	0.212405230483542	0.87	0.283849475516541	0.412850345858203	0.271787515114599	0.0254	0.0243	0.0215	0.003	0.1546	0.0024	0.0028	0.0587	8e-04	0.0973	0.1275	0.0213	0.0061	0.1289	0.0285	0.0031	0.0026	0.0021	9e-04	0.0488	0.0192	0.0293	0.0831	0.0163	0.0859	0.001
6	rs10499043	106247137	0.97	0.212405230483542	0.88	0.251609301083599	0.415783319719547	0.270288906856243	0.0254	0.0243	0.0216	0.0031	0.1545	0.0024	0.0028	0.0587	8e-04	0.0973	0.1273	0.0214	0.0061	0.1288	0.0285	0.0031	0.0026	0.0021	9e-04	0.0487	0.0192	0.0293	0.0831	0.0163	0.0859	0.001
6	rs7759802	106250776	0.97	0.212405230483542	0.88	0.251609301083599	0.418611034718018	0.2738667369774	0.0255	0.0243	0.0216	0.0031	0.1544	0.0024	0.0028	0.0587	8e-04	0.0973	0.127	0.0215	0.0061	0.1287	0.0285	0.0031	0.0027	0.0021	9e-04	0.0487	0.0192	0.0294	0.0831	0.0164	0.0858	0.0011
6	rs12660507	106255631	0.97	0.212405230483542	0.88	0.251609301083599	0.450163590523899	0.283750872450552	0.0255	0.0243	0.0217	0.0031	0.1542	0.0024	0.0029	0.0586	8e-04	0.0973	0.1267	0.0216	0.0061	0.1286	0.0286	0.0032	0.0028	0.0021	9e-04	0.0486	0.0191	0.0294	0.0831	0.0164	0.0857	0.0011
6	rs1995757	106256566	0.97	0.212405230483542	0.88	0.251609301083599	0.452023054306807	0.286795616918561	0.0255	0.0243	0.0217	0.0032	0.1542	0.0024	0.0029	0.0586	8e-04	0.0973	0.1267	0.0216	0.0061	0.1286	0.0286	0.0032	0.0028	0.0021	9e-04	0.0486	0.0191	0.0294	0.0831	0.0164	0.0857	0.0011
6	rs7738222	106263076	0.97	0.212405230483542	0.89	0.222038712392691	0.315081143109321	0.256238307610943	0.0254	0.0242	0.022	0.0035	0.1513	0.0027	0.0034	0.0579	0.001	0.0971	0.1251	0.0228	0.006	0.1288	0.0289	0.0034	0.0041	0.0026	0.001	0.0473	0.0191	0.0294	0.0823	0.0184	0.0854	0.0014
6	rs77267780	106264584	0.97	0.212405230483542	0.9	0.195029827813683	0.264556269136672	0.248908903717352	0.0248	0.0237	0.0216	0.0032	0.1511	0.0026	0.0034	0.0566	0.0011	0.0974	0.1264	0.0238	0.006	0.1299	0.0285	0.0037	0.0042	0.0028	0.0011	0.0465	0.0193	0.0299	0.0809	0.0199	0.0849	0.0015
6	rs1007664	106264634	0.97	0.212405230483542	0.9	0.195029827813683	0.244939645741471	0.243094134555657	0.0247	0.0237	0.0216	0.0032	0.1511	0.0026	0.0034	0.0567	0.0011	0.0974	0.1264	0.0238	0.006	0.1298	0.0284	0.0037	0.0042	0.0028	0.0011	0.0465	0.0193	0.0299	0.0809	0.0199	0.0849	0.0015
6	rs12526093	106265214	0.97	0.212405230483542	0.9	0.195029827813683	0.238828282437995	0.263063003381915	0.0247	0.0236	0.0217	0.0033	0.1506	0.0027	0.0034	0.0563	0.0011	0.0974	0.1261	0.0244	0.0061	0.1299	0.0284	0.0037	0.0043	0.003	0.0011	0.0463	0.0193	0.0303	0.0804	0.0202	0.0847	0.0016
6	rs9320133	106267656	0.97	0.212405230483542	0.9	0.195029827813683	0.237238685797318	0.271787515114599	0.0247	0.0235	0.022	0.0034	0.1502	0.0027	0.0035	0.0562	0.0012	0.0974	0.1259	0.0246	0.0061	0.1299	0.0285	0.0038	0.0044	0.0031	0.0011	0.0463	0.0192	0.0305	0.08	0.0205	0.0844	0.0016
6	rs72933613	106268108	0.97	0.212405230483542	0.9	0.195029827813683	0.238183144732527	0.275255600239496	0.0247	0.0235	0.022	0.0034	0.1503	0.0027	0.0035	0.0562	0.0012	0.0974	0.1259	0.0246	0.0061	0.1299	0.0285	0.0038	0.0044	0.0031	0.0011	0.0463	0.0192	0.0305	0.08	0.0205	0.0844	0.0016
6	rs78193725	106268279	0.97	0.212405230483542	0.9	0.195029827813683	0.239819364682984	0.28001716471745	0.0247	0.0235	0.022	0.0034	0.1503	0.0027	0.0035	0.0562	0.0012	0.0974	0.1259	0.0246	0.0061	0.1299	0.0285	0.0038	0.0044	0.0031	0.0011	0.0463	0.0192	0.0305	0.08	0.0205	0.0844	0.0016
6	rs1876561	106269803	0.97	0.212405230483542	0.9	0.195029827813683	0.245419994336774	0.279202439070719	0.0247	0.0235	0.022	0.0033	0.1504	0.0027	0.0035	0.0562	0.0012	0.0974	0.1261	0.0247	0.0061	0.1299	0.0285	0.0037	0.0044	0.0031	0.0011	0.0463	0.0192	0.0303	0.0801	0.0205	0.0844	0.0016
6	rs10457135	106273256	0.97	0.212405230483542	0.9	0.195029827813683	0.25966489788462	0.295870434343959	0.0247	0.0235	0.022	0.0033	0.1503	0.0027	0.0035	0.0562	0.0012	0.0975	0.1262	0.0247	0.0061	0.1298	0.0285	0.0037	0.0043	0.0031	0.0011	0.0463	0.0191	0.0301	0.0801	0.0204	0.0843	0.0017
6	rs78745104	106283743	0.97	0.212405230483542	0.9	0.195029827813683	0.298768011510664	0.320682052288788	0.0247	0.0235	0.0222	0.0032	0.1495	0.0027	0.0035	0.0562	0.0012	0.0978	0.1263	0.0248	0.0062	0.13	0.0283	0.0037	0.0041	0.0032	0.0011	0.0463	0.0193	0.0301	0.0801	0.0205	0.0843	0.0017
6	rs75725536	106284073	0.97	0.212405230483542	0.9	0.195029827813683	0.300617506962699	0.32189561956848	0.0247	0.0235	0.0222	0.0032	0.1494	0.0027	0.0035	0.0563	0.0013	0.0978	0.1263	0.0248	0.0062	0.13	0.0283	0.0037	0.0041	0.0032	0.0011	0.0463	0.0193	0.0301	0.0801	0.0205	0.0843	0.0017
6	rs75749976	106285563	0.97	0.212405230483542	0.9	0.195029827813683	0.307039800567226	0.333491272199191	0.0247	0.0235	0.0222	0.0032	0.1493	0.0027	0.0035	0.0563	0.0013	0.0978	0.1263	0.0247	0.0062	0.13	0.0283	0.0037	0.0041	0.0032	0.0011	0.0463	0.0193	0.0301	0.0801	0.0205	0.0843	0.0017
6	rs78965868	106287481	0.97	0.212405230483542	0.9	0.195029827813683	0.319092564456355	0.341246656018996	0.0247	0.0235	0.0223	0.0032	0.1492	0.0027	0.0035	0.0564	0.0013	0.0979	0.1262	0.0247	0.0062	0.13	0.0283	0.0036	0.0041	0.0032	0.0011	0.0463	0.0193	0.0301	0.0801	0.0205	0.0843	0.0017
6	rs72933621	106291825	0.97	0.212405230483542	0.9	0.195029827813683	0.370815439373582	0.417695230975355	0.0248	0.0235	0.0224	0.0032	0.1481	0.0027	0.0035	0.0564	0.0013	0.0982	0.1263	0.0248	0.0063	0.13	0.0283	0.0036	0.0041	0.0032	0.0011	0.0463	0.0193	0.0301	0.0801	0.0206	0.0842	0.0017
6	rs111639311	106294280	0.97	0.212405230483542	0.9	0.195029827813683	0.38931526043234	0.418087408819509	0.0248	0.0235	0.0226	0.0033	0.1478	0.0027	0.0035	0.0565	0.0013	0.0982	0.1261	0.0249	0.0064	0.1302	0.0283	0.0035	0.0041	0.0032	0.0011	0.0462	0.0194	0.03	0.08	0.0206	0.0841	0.0017
6	rs9480604	106295119	0.97	0.212405230483542	0.9	0.195029827813683	0.389538247542244	0.45605639780911	0.0248	0.0235	0.0227	0.0033	0.1477	0.0028	0.0035	0.0565	0.0014	0.0982	0.126	0.0249	0.0065	0.1302	0.0283	0.0035	0.0041	0.0031	0.0011	0.0462	0.0194	0.0301	0.0799	0.0207	0.084	0.0017
6	rs75464985	106295763	0.97	0.212405230483542	0.9	0.195029827813683	0.592011821005592	0.584807048877221	0.0248	0.0234	0.0228	0.0034	0.1476	0.0028	0.0036	0.0564	0.0014	0.0982	0.1257	0.0249	0.0066	0.1302	0.0282	0.0036	0.0042	0.0031	0.0011	0.046	0.0194	0.03	0.0796	0.0209	0.084	0.0018
6	rs9398047	106297930	0.97	0.212405230483542	0.9	0.195029827813683	0.432833840597142	0.454451375686498	0.0245	0.023	0.0237	0.0038	0.1484	0.0033	0.0043	0.056	0.0018	0.0978	0.1227	0.0252	0.007	0.1304	0.0281	0.004	0.0051	0.0033	0.0013	0.0452	0.0191	0.03	0.0768	0.0224	0.084	0.0022
6	rs4945731	106299231	0.97	0.212405230483542	0.9	0.195029827813683	0.488375174648876	0.513278090078321	0.0242	0.0227	0.0242	0.004	0.1489	0.0037	0.0046	0.0557	0.002	0.0972	0.1213	0.0253	0.0071	0.1301	0.0294	0.0042	0.0054	0.0034	0.0014	0.0441	0.0191	0.0299	0.0751	0.0234	0.0845	0.0024
6	rs72933630	106299704	0.97	0.212405230483542	0.9	0.195029827813683	0.499785941506253	0.543990958819691	0.0241	0.0226	0.0243	0.0041	0.149	0.0037	0.0046	0.0556	0.002	0.0971	0.1211	0.0253	0.0072	0.1301	0.0294	0.0042	0.0055	0.0034	0.0014	0.0441	0.0192	0.03	0.0749	0.0235	0.0845	0.0024
6	rs11966261	106303274	0.97	0.212405230483542	0.91	0.170469891558667	0.39727077884879	0.635895261287696	0.0234	0.0219	0.0246	0.0045	0.1492	0.004	0.0049	0.0552	0.0019	0.0968	0.1207	0.0253	0.0073	0.1297	0.0298	0.0044	0.0057	0.0033	0.0015	0.0438	0.0197	0.0304	0.0735	0.0242	0.0852	0.0024
6	rs76126285	106304043	0.97	0.212405230483542	0.91	0.170469891558667	0.555073709441719	0.656022384646358	0.0234	0.0218	0.0246	0.0045	0.1493	0.004	0.0049	0.0551	0.0019	0.0968	0.1206	0.0253	0.0072	0.1296	0.0297	0.0044	0.0058	0.0034	0.0015	0.0437	0.0197	0.0304	0.0732	0.0243	0.0853	0.0024
6	rs61158031	106311653	0.97	0.212405230483542	0.91	0.170469891558667	0.354473236894061	0.58494951809847	0.0231	0.021	0.0249	0.005	0.1498	0.0044	0.0054	0.0534	0.0022	0.0969	0.1196	0.0253	0.0074	0.1283	0.0294	0.0047	0.0062	0.0039	0.0017	0.0426	0.0201	0.0314	0.0709	0.0256	0.087	0.0027
6	rs9399952	106314819	0.97	0.212405230483542	0.91	0.170469891558667	0.334063068072817	0.627479792701359	0.0228	0.0206	0.025	0.0051	0.1502	0.0045	0.0056	0.0529	0.0023	0.0969	0.119	0.0253	0.0075	0.1278	0.0293	0.0049	0.0064	0.0042	0.0018	0.0422	0.0203	0.032	0.0699	0.0263	0.0874	0.0028
6	rs10457136	106315321	0.97	0.212405230483542	0.91	0.170469891558667	0.312040365040032	0.633135586185222	0.0227	0.0205	0.0251	0.0052	0.1503	0.0046	0.0056	0.0528	0.0024	0.0968	0.1187	0.0254	0.0075	0.1276	0.0292	0.0049	0.0064	0.0043	0.0019	0.0421	0.0203	0.0322	0.0695	0.0265	0.0876	0.0029
6	rs73772325	106315792	0.97	0.212405230483542	0.92	0.14824156235026	0.326176636021217	0.618080006690201	0.0226	0.02	0.0252	0.0053	0.1506	0.0047	0.0057	0.0525	0.0025	0.0966	0.1183	0.0254	0.0076	0.1274	0.0292	0.005	0.0065	0.0045	0.0019	0.0418	0.0204	0.0325	0.0691	0.027	0.0877	0.003
6	rs77201781	106316464	0.97	0.212405230483542	0.92	0.14824156235026	0.330312443834587	0.669520298658109	0.0223	0.019	0.0253	0.0054	0.1514	0.0048	0.0059	0.0521	0.0027	0.0964	0.1179	0.0254	0.0077	0.127	0.0291	0.0052	0.0066	0.0048	0.002	0.0415	0.0202	0.033	0.0683	0.0277	0.0881	0.0031
6	rs78415721	106317587	0.96	0.238871757466757	0.92	0.14824156235026	0.458046941245672	0.845791923447996	0.0219	0.0174	0.0256	0.0057	0.1528	0.0051	0.0061	0.0516	0.0029	0.0963	0.1169	0.0252	0.0078	0.1268	0.029	0.0054	0.0068	0.0051	0.0021	0.0409	0.0198	0.0339	0.0669	0.0291	0.0888	0.0032
6	rs111547466	106317700	0.96	0.238871757466757	0.92	0.14824156235026	0.43861257569181	0.850436881732048	0.0219	0.0172	0.0256	0.0057	0.1529	0.0051	0.0061	0.0517	0.0029	0.0963	0.1168	0.0252	0.0078	0.1268	0.0291	0.0054	0.0068	0.0051	0.0021	0.0408	0.0198	0.0339	0.0668	0.0292	0.0888	0.0032
6	rs72933633	106318094	0.96	0.238871757466757	0.92	0.14824156235026	0.433186551416509	0.915376579831809	0.0218	0.0172	0.0256	0.0057	0.1531	0.0052	0.0061	0.0516	0.0029	0.0964	0.1168	0.025	0.0078	0.1267	0.029	0.0054	0.0068	0.0052	0.0021	0.0406	0.0197	0.0339	0.0666	0.0295	0.089	0.0032
6	rs113204111	106319727	0.95	0.267590046340022	0.92	0.14824156235026	0.601195473327159	0.979979447112626	0.0217	0.0172	0.0259	0.0058	0.1541	0.0052	0.0061	0.0517	0.0031	0.0965	0.1168	0.0243	0.0079	0.1266	0.0285	0.0053	0.0067	0.0053	0.0022	0.0396	0.0191	0.034	0.0654	0.0309	0.0896	0.0033
6	rs116912867	106320356	0.95	0.267590046340022	0.92	0.14824156235026	0.616623176223949	1.05042788805501	0.0217	0.0172	0.0259	0.0058	0.1543	0.0053	0.006	0.0518	0.0031	0.0965	0.1167	0.0242	0.0079	0.1265	0.0285	0.0053	0.0067	0.0055	0.0022	0.0395	0.019	0.034	0.0651	0.0311	0.0897	0.0033
6	rs9480609	106321630	0.95	0.267590046340022	0.92	0.14824156235026	0.582215878973647	1.07097955879912	0.0217	0.0172	0.0259	0.0058	0.1543	0.0053	0.006	0.0518	0.0031	0.0965	0.1166	0.0241	0.0079	0.1265	0.0285	0.0053	0.0067	0.0055	0.0022	0.0395	0.019	0.034	0.0651	0.0311	0.0898	0.0033
6	rs9480610	106321844	0.95	0.267590046340022	0.92	0.14824156235026	0.564187297376965	1.06028983013752	0.0217	0.0172	0.0259	0.0058	0.1544	0.0053	0.006	0.0518	0.0031	0.0966	0.1166	0.0241	0.0079	0.1265	0.0285	0.0053	0.0068	0.0055	0.0022	0.0395	0.0191	0.0339	0.0651	0.0311	0.0898	0.0033
6	rs6941952	106323151	0.95	0.267590046340022	0.92	0.14824156235026	0.558192422145924	1.05349777958881	0.0217	0.0172	0.026	0.0058	0.1544	0.0053	0.006	0.0517	0.0031	0.0964	0.1164	0.0241	0.0079	0.1271	0.0285	0.0053	0.0068	0.0055	0.0023	0.0396	0.0191	0.034	0.0649	0.0312	0.0895	0.0033
6	rs72613230	106324741	0.95	0.267590046340022	0.93	0.128223312274834	0.659090633472113	0.848423419008329	0.0215	0.0173	0.0249	0.0056	0.1551	0.0052	0.0059	0.0519	0.0033	0.0973	0.1173	0.0236	0.0082	0.1272	0.0284	0.0049	0.0065	0.0053	0.0027	0.0391	0.0191	0.0331	0.0644	0.0319	0.09	0.0033
6	rs56827202	106325922	0.94	0.298643641979994	0.92	0.14824156235026	1.00901353235109	0.796122411304258	0.0211	0.0175	0.024	0.0053	0.1565	0.0051	0.0053	0.0521	0.0034	0.099	0.1183	0.0228	0.0085	0.1272	0.028	0.0045	0.0062	0.0051	0.003	0.0388	0.0193	0.0323	0.0633	0.0323	0.0909	0.0032
6	rs79378861	106326123	0.94	0.298643641979994	0.92	0.14824156235026	1.03133721772312	0.888721336954977	0.0211	0.0175	0.0238	0.0052	0.1568	0.0051	0.0053	0.0519	0.0034	0.099	0.1186	0.0227	0.0084	0.1277	0.0279	0.0045	0.0061	0.005	0.003	0.0387	0.0194	0.0325	0.0628	0.0323	0.091	0.0031
6	rs1508355	106326339	0.94	0.298643641979994	0.92	0.14824156235026	0.802310261725704	0.859432022600336	0.0211	0.0175	0.0238	0.0051	0.1569	0.005	0.0052	0.0522	0.0034	0.099	0.1188	0.0225	0.0084	0.1288	0.0279	0.0044	0.006	0.005	0.003	0.0385	0.0194	0.0328	0.0621	0.0323	0.0912	0.003
6	rs9384589	106326747	0.94	0.298643641979994	0.92	0.14824156235026	0.751317794057866	0.716649920593801	0.0211	0.0174	0.0232	0.0048	0.1589	0.0047	0.0051	0.0532	0.0033	0.0995	0.1191	0.022	0.0082	0.1288	0.0276	0.0041	0.0058	0.0049	0.0029	0.039	0.0191	0.0325	0.0618	0.0317	0.0923	0.0028
6	rs35718490	106329017	0.94	0.298643641979994	0.92	0.14824156235026	0.701431016050823	0.666433708853636	0.0211	0.0168	0.0218	0.0041	0.1657	0.0037	0.0044	0.0552	0.0032	0.0993	0.1196	0.0213	0.0075	0.1309	0.0265	0.0032	0.0049	0.0043	0.0027	0.0391	0.0186	0.0328	0.0605	0.0301	0.0944	0.0022
6	rs9386485	106329055	0.94	0.298643641979994	0.92	0.14824156235026	0.659305838195445	0.640695016623353	0.0211	0.0168	0.0217	0.0041	0.1658	0.0037	0.0043	0.0552	0.0032	0.0993	0.1197	0.0212	0.0075	0.131	0.0264	0.0032	0.0049	0.0043	0.0027	0.0392	0.0187	0.0327	0.0605	0.03	0.0944	0.0022
6	rs77706406	106329511	0.94	0.298643641979994	0.92	0.14824156235026	0.635260073317329	0.625741941972259	0.0211	0.0167	0.0216	0.004	0.166	0.0037	0.0043	0.0553	0.0032	0.0993	0.12	0.0212	0.0074	0.1311	0.0264	0.0032	0.0048	0.0043	0.0026	0.0392	0.0186	0.0328	0.0605	0.0299	0.0944	0.0022
6	rs4075042	106332553	0.94	0.298643641979994	0.92	0.14824156235026	0.494817324549193	0.541752536685539	0.021	0.0165	0.0216	0.0038	0.1663	0.0036	0.0042	0.0559	0.003	0.0992	0.1213	0.0213	0.007	0.1314	0.0265	0.0031	0.0048	0.004	0.0025	0.0394	0.0185	0.033	0.0602	0.0295	0.0945	0.002
6	rs6940847	106333140	0.94	0.298643641979994	0.92	0.14824156235026	0.462651198059227	0.48275096000509	0.0209	0.0165	0.0216	0.0038	0.1663	0.0036	0.0042	0.0561	0.0029	0.0992	0.1215	0.0214	0.0069	0.1315	0.0265	0.0031	0.0048	0.0039	0.0025	0.0395	0.0185	0.033	0.0602	0.0295	0.0946	0.0019
6	rs66890596	106336702	0.94	0.298643641979994	0.92	0.14824156235026	0.445978653934602	0.419918889635658	0.0209	0.0165	0.0215	0.0037	0.1663	0.0036	0.0041	0.0562	0.0028	0.0993	0.1219	0.0213	0.0069	0.1317	0.0265	0.003	0.0047	0.0038	0.0024	0.0395	0.0187	0.033	0.0602	0.0294	0.0947	0.0018
6	rs4530898	106339392	0.94	0.298643641979994	0.92	0.14824156235026	0.439441200334946	0.413778954366289	0.0209	0.0166	0.0215	0.0037	0.1663	0.0036	0.0041	0.0562	0.0028	0.0993	0.122	0.0213	0.0068	0.1317	0.0265	0.003	0.0047	0.0038	0.0024	0.0395	0.0187	0.033	0.0601	0.0294	0.0947	0.0017
6	rs9398051	106350616	0.94	0.298643641979994	0.92	0.14824156235026	0.409241587031545	0.413909335328692	0.0209	0.0167	0.0213	0.0036	0.1664	0.0036	0.004	0.0566	0.0027	0.0995	0.1224	0.0212	0.0068	0.1316	0.0264	0.003	0.0047	0.0036	0.0024	0.0396	0.0187	0.0331	0.06	0.0293	0.095	0.0017
6	rs78021695	106353544	0.94	0.298643641979994	0.92	0.14824156235026	0.379622853797637	0.398344180711988	0.021	0.0167	0.0213	0.0035	0.1665	0.0035	0.0039	0.0567	0.0026	0.0995	0.1225	0.0212	0.0068	0.1317	0.0263	0.0029	0.0047	0.0036	0.0023	0.0397	0.0187	0.0331	0.0602	0.0291	0.095	0.0017
6	rs10457138	106353761	0.94	0.298643641979994	0.92	0.14824156235026	0.36842677795827	0.382051712386311	0.021	0.0167	0.0212	0.0035	0.1665	0.0035	0.0039	0.0568	0.0026	0.0996	0.1225	0.0211	0.0068	0.1318	0.0263	0.0029	0.0047	0.0036	0.0022	0.0397	0.0187	0.0331	0.0602	0.0291	0.095	0.0017
6	rs35678476	106357244	0.94	0.298643641979994	0.92	0.14824156235026	0.341891127537429	0.426608961834101	0.0211	0.017	0.0211	0.0031	0.1663	0.0033	0.0035	0.0576	0.0023	0.1001	0.1248	0.0208	0.0066	0.1338	0.0255	0.0025	0.0038	0.0031	0.002	0.0402	0.0185	0.0335	0.059	0.0281	0.0954	0.0015
6	rs113985570	106362672	0.94	0.298643641979994	0.92	0.14824156235026	0.332313457187384	0.420835442213674	0.0211	0.0171	0.021	0.0029	0.1662	0.0032	0.0032	0.0579	0.0021	0.1004	0.1259	0.0206	0.0065	0.135	0.0252	0.0023	0.0034	0.0028	0.0019	0.0405	0.0187	0.0337	0.0581	0.0277	0.0956	0.0014
6	rs117992328	106364158	0.94	0.298643641979994	0.92	0.14824156235026	0.314631527475564	0.397441281578974	0.0211	0.0172	0.0209	0.0029	0.1662	0.0032	0.0032	0.058	0.0021	0.1005	0.1259	0.0206	0.0065	0.1351	0.0252	0.0023	0.0033	0.0028	0.0019	0.0405	0.0187	0.0337	0.0581	0.0277	0.0956	0.0014
6	rs74383727	106365258	0.94	0.298643641979994	0.93	0.128223312274834	0.300373806170835	0.393706729342661	0.0211	0.0172	0.0209	0.0029	0.1662	0.0031	0.0032	0.058	0.002	0.1005	0.126	0.0206	0.0065	0.1351	0.0252	0.0023	0.0033	0.0028	0.0019	0.0405	0.0187	0.0338	0.0581	0.0277	0.0957	0.0014
6	rs72935612	106365361	0.94	0.298643641979994	0.93	0.128223312274834	0.301446873935219	0.396925592817307	0.0211	0.0172	0.0209	0.0029	0.1661	0.0032	0.0032	0.058	0.002	0.1005	0.126	0.0206	0.0065	0.1351	0.0252	0.0023	0.0033	0.0028	0.0019	0.0405	0.0187	0.0337	0.0581	0.0277	0.0957	0.0014
6	rs9372114	106368296	0.94	0.298643641979994	0.93	0.128223312274834	0.294170799217864	0.372773127643343	0.0211	0.0172	0.0209	0.0029	0.1662	0.0031	0.0032	0.058	0.002	0.1006	0.1262	0.0205	0.0065	0.1352	0.0251	0.0023	0.0033	0.0028	0.0019	0.0406	0.0187	0.0337	0.058	0.0276	0.0957	0.0014
6	rs34461366	106377522	0.94	0.298643641979994	0.93	0.128223312274834	0.273235386748757	0.331407455090341	0.0212	0.0172	0.0209	0.0028	0.1665	0.0031	0.0031	0.0582	0.0019	0.1008	0.1263	0.0205	0.0065	0.1354	0.025	0.0023	0.0032	0.0026	0.0018	0.0407	0.0188	0.0337	0.0577	0.0272	0.0959	0.0013
6	rs4524650	106380131	0.94	0.298643641979994	0.93	0.128223312274834	0.266746126553275	0.321167317112758	0.0212	0.0172	0.0209	0.0028	0.1666	0.0031	0.0031	0.0584	0.0019	0.1009	0.1263	0.0205	0.0065	0.1355	0.025	0.0023	0.0032	0.0026	0.0018	0.0407	0.0188	0.0337	0.0576	0.0272	0.0959	0.0013
6	rs117843953	106383247	0.94	0.298643641979994	0.93	0.128223312274834	0.263328776463727	0.323475272943134	0.0212	0.0172	0.0208	0.0028	0.1666	0.003	0.0031	0.0585	0.0019	0.1008	0.1268	0.0205	0.0065	0.1356	0.0249	0.0023	0.0032	0.0026	0.0018	0.0405	0.0188	0.0337	0.0575	0.027	0.096	0.0013
6	rs12197969	106394642	0.94	0.298643641979994	0.93	0.128223312274834	0.247873422349497	0.30634543409516	0.0213	0.0173	0.0205	0.0027	0.1668	0.0029	0.0029	0.0587	0.0019	0.1009	0.1277	0.0203	0.0066	0.1361	0.0246	0.0023	0.003	0.0026	0.0016	0.0407	0.019	0.0335	0.0568	0.0264	0.0961	0.0013
6	rs9486233	106396686	0.94	0.298643641979994	0.93	0.128223312274834	0.235612231175351	0.297292378186107	0.0213	0.0173	0.0205	0.0027	0.1668	0.0029	0.0029	0.0589	0.0019	0.1011	0.1277	0.0203	0.0066	0.1363	0.0246	0.0023	0.003	0.0026	0.0016	0.0408	0.0191	0.0335	0.0567	0.0262	0.0961	0.0013
6	rs4464832	106396774	0.94	0.298643641979994	0.93	0.128223312274834	0.238011270740469	0.295752031934044	0.0213	0.0173	0.0205	0.0027	0.1668	0.0029	0.0029	0.0589	0.0019	0.1011	0.1277	0.0203	0.0066	0.1363	0.0246	0.0023	0.003	0.0026	0.0016	0.0408	0.0191	0.0335	0.0567	0.0262	0.0961	0.0013
6	rs6938669	106399648	0.95	0.267590046340022	0.93	0.128223312274834	0.222202814690744	0.310301585774681	0.0215	0.0174	0.021	0.0026	0.1675	0.0029	0.0029	0.059	0.0018	0.1013	0.1287	0.0203	0.0065	0.1353	0.0244	0.0021	0.0029	0.0025	0.0016	0.0408	0.0191	0.0332	0.0562	0.0259	0.0965	0.0013
6	rs12201703	106402308	0.95	0.267590046340022	0.93	0.128223312274834	0.221500471234305	0.324083437209497	0.0216	0.0174	0.0211	0.0026	0.1669	0.0029	0.0028	0.0589	0.0017	0.1014	0.1291	0.0203	0.0065	0.1362	0.0243	0.0021	0.0029	0.0025	0.0015	0.0408	0.0191	0.0332	0.0559	0.0257	0.0965	0.0012
6	rs76571117	106402962	0.95	0.267590046340022	0.93	0.128223312274834	0.223943341394708	0.33055052134731	0.0216	0.0174	0.0211	0.0025	0.1665	0.0029	0.0028	0.0588	0.0017	0.1015	0.1293	0.0203	0.0065	0.1366	0.0243	0.0021	0.0028	0.0025	0.0014	0.0408	0.0191	0.0331	0.0557	0.0256	0.0965	0.0012
6	rs11152943	106405102	0.95	0.267590046340022	0.93	0.128223312274834	0.21519468993789	0.349550745462972	0.0219	0.0175	0.0211	0.0025	0.1652	0.0029	0.0028	0.0586	0.0017	0.1019	0.1301	0.0203	0.0065	0.1381	0.0243	0.0021	0.0028	0.0026	0.0012	0.0408	0.019	0.0329	0.055	0.0253	0.0968	0.0012
6	rs56034906	106406882	0.95	0.267590046340022	0.93	0.128223312274834	0.252287853481697	0.42227683018828	0.022	0.0175	0.0213	0.0025	0.1637	0.0028	0.0027	0.0576	0.0016	0.1023	0.1311	0.0205	0.0066	0.139	0.0245	0.0022	0.0026	0.0026	0.0011	0.0406	0.019	0.0327	0.0542	0.0251	0.0982	0.0011
6	rs9386496	106407386	0.95	0.267590046340022	0.93	0.128223312274834	0.24594460082764	0.441002003949824	0.022	0.0173	0.0214	0.0024	0.1631	0.0028	0.0027	0.0572	0.0016	0.1026	0.1317	0.0205	0.0066	0.1396	0.0244	0.0022	0.0025	0.0026	0.001	0.0404	0.019	0.0324	0.0539	0.0249	0.099	0.0011
6	rs57368259	106408106	0.96	0.238871757466757	0.93	0.128223312274834	0.258090378539983	0.473268374653041	0.0222	0.0175	0.0214	0.0023	0.1618	0.0028	0.0026	0.0571	0.0015	0.1029	0.1332	0.0205	0.0065	0.1408	0.0245	0.0022	0.0024	0.0026	9e-04	0.0402	0.0189	0.0324	0.0533	0.0245	0.0991	0.0011
6	rs113971357	106410525	0.97	0.212405230483542	0.94	0.110289943288055	0.228831909039157	0.599668246421217	0.0227	0.018	0.0215	0.002	0.1644	0.0022	0.0024	0.0571	0.0013	0.1039	0.1363	0.0201	0.0059	0.1386	0.0243	0.0023	0.0018	0.002	8e-04	0.04	0.0188	0.0323	0.052	0.0238	0.0995	9e-04
6	rs9384594	106413410	0.97	0.212405230483542	0.94	0.110289943288055	0.21931878746795	0.669226197296602	0.0229	0.0182	0.0215	0.002	0.1655	0.0021	0.0023	0.0571	0.0012	0.1042	0.1379	0.02	0.0057	0.1376	0.0243	0.0023	0.0016	0.0017	8e-04	0.0399	0.0184	0.0323	0.0515	0.0235	0.0998	9e-04
6	rs72935692	106414904	0.97	0.212405230483542	0.94	0.110289943288055	0.218252944039885	0.681456075545838	0.0229	0.0182	0.0215	0.002	0.1655	0.0021	0.0023	0.0571	0.0012	0.1042	0.1379	0.02	0.0057	0.1376	0.0243	0.0024	0.0016	0.0017	8e-04	0.0399	0.0184	0.0323	0.0515	0.0235	0.0997	9e-04
6	rs75035475	106417352	0.97	0.212405230483542	0.94	0.110289943288055	0.213371357291206	0.644628318821894	0.023	0.0182	0.0215	0.002	0.1656	0.0021	0.0023	0.0571	0.0012	0.1042	0.138	0.0199	0.0057	0.1376	0.0244	0.0024	0.0016	0.0017	8e-04	0.0399	0.0184	0.0323	0.0513	0.0234	0.0998	9e-04
6	rs72935699	106420868	0.97	0.212405230483542	0.94	0.110289943288055	0.214667054054199	0.6308138250199	0.023	0.0182	0.0215	0.002	0.1656	0.0021	0.0023	0.0571	0.0012	0.1042	0.1381	0.0199	0.0057	0.1375	0.0245	0.0024	0.0016	0.0017	8e-04	0.0399	0.0183	0.0323	0.0512	0.0234	0.0998	9e-04
6	rs117711149	106423357	0.97	0.212405230483542	0.94	0.110289943288055	0.216252143740311	0.629073813925657	0.023	0.0182	0.0215	0.002	0.1656	0.0021	0.0023	0.0571	0.0012	0.1042	0.1382	0.0199	0.0057	0.1375	0.0245	0.0024	0.0016	0.0017	8e-04	0.0399	0.0183	0.0323	0.0512	0.0234	0.0998	9e-04
6	rs4945738	106427506	0.97	0.212405230483542	0.94	0.110289943288055	0.219852799453236	0.629798681891844	0.023	0.0182	0.0215	0.002	0.1657	0.0021	0.0024	0.0571	0.0012	0.1041	0.1383	0.0199	0.0057	0.1374	0.0246	0.0024	0.0016	0.0017	8e-04	0.0399	0.0184	0.0322	0.0511	0.0234	0.0998	9e-04
6	rs4580908	106430207	0.97	0.212405230483542	0.94	0.110289943288055	0.225149557331359	0.635168759600052	0.023	0.0182	0.0214	0.002	0.1658	0.0021	0.0024	0.0573	0.0012	0.1041	0.1384	0.0198	0.0057	0.137	0.0248	0.0025	0.0016	0.0017	8e-04	0.04	0.0184	0.0322	0.0509	0.0233	0.0999	9e-04
6	rs6568421	106435025	0.98	0.188103243221556	0.94	0.110289943288055	0.198128340783537	0.589941188931606	0.0231	0.0182	0.0214	0.002	0.1654	0.0022	0.0024	0.0577	0.0011	0.1041	0.1388	0.0197	0.0057	0.137	0.0247	0.0025	0.0017	0.0017	8e-04	0.0399	0.0183	0.0322	0.0507	0.0232	0.1	9e-04
6	rs7746082	106435269	0.98	0.188103243221556	0.94	0.110289943288055	0.197276613890778	0.598092177024225	0.0231	0.0182	0.0214	0.002	0.1654	0.0022	0.0024	0.0577	0.0011	0.1043	0.1388	0.0197	0.0057	0.137	0.0247	0.0025	0.0017	0.0017	8e-04	0.0398	0.0182	0.0322	0.0507	0.0232	0.1	9e-04
6	rs12662646	106437141	0.98	0.188103243221556	0.94	0.110289943288055	0.193316757748459	0.592226481577122	0.0232	0.0182	0.0214	0.002	0.1651	0.0022	0.0024	0.0579	0.0011	0.1043	0.1389	0.0197	0.0057	0.1369	0.0246	0.0025	0.0018	0.0017	8e-04	0.0399	0.0182	0.0322	0.0506	0.0232	0.1001	9e-04
6	rs4311542	106437821	0.98	0.188103243221556	0.94	0.110289943288055	0.191334997232554	0.588371280491316	0.0232	0.0182	0.0214	0.002	0.1651	0.0022	0.0024	0.0579	0.0011	0.1043	0.139	0.0197	0.0057	0.1368	0.0246	0.0025	0.0018	0.0017	8e-04	0.0399	0.0182	0.0322	0.0506	0.0231	0.1001	9e-04
6	rs4130475	106445522	0.98	0.188103243221556	0.94	0.110289943288055	0.188346578506396	0.593226962376252	0.0233	0.0182	0.0214	0.0021	0.1651	0.0022	0.0024	0.0579	0.0011	0.1042	0.1392	0.0198	0.0057	0.1366	0.0246	0.0026	0.0018	0.0017	8e-04	0.0399	0.0182	0.0322	0.0504	0.0231	0.1002	8e-04
6	rs76071086	106452945	0.98	0.188103243221556	0.94	0.110289943288055	0.187143745589348	0.593798847147557	0.0233	0.0182	0.0214	0.0021	0.1651	0.0022	0.0024	0.0579	0.0011	0.1041	0.1393	0.0198	0.0057	0.1364	0.0245	0.0026	0.0018	0.0017	8e-04	0.0399	0.0182	0.0322	0.0503	0.0231	0.1002	8e-04
6	rs62420706	106457570	0.98	0.188103243221556	0.94	0.110289943288055	0.183970185194363	0.595944588185918	0.0234	0.0182	0.0214	0.0021	0.1651	0.0022	0.0024	0.0579	0.0011	0.1041	0.1394	0.0198	0.0057	0.1363	0.0245	0.0026	0.0018	0.0017	8e-04	0.0399	0.0182	0.0322	0.0503	0.0231	0.1003	8e-04
6	rs6938089	106470070	0.98	0.188103243221556	0.95	0.0943132253134139	0.176589724543657	0.589084750770878	0.0235	0.0183	0.0214	0.0021	0.165	0.0023	0.0025	0.0579	0.0011	0.104	0.1397	0.0198	0.0057	0.136	0.0245	0.0026	0.0019	0.0018	8e-04	0.0399	0.0182	0.0321	0.0501	0.0231	0.1005	8e-04
6	rs76592644	106479153	0.98	0.188103243221556	0.95	0.0943132253134139	0.160801402649172	0.594799962635516	0.0237	0.0183	0.0214	0.0021	0.1651	0.0023	0.0025	0.058	0.0011	0.1041	0.1399	0.0198	0.0057	0.1358	0.0245	0.0026	0.0019	0.0018	8e-04	0.0398	0.0182	0.0321	0.05	0.0222	0.1008	8e-04
6	rs62420729	106495361	0.98	0.188103243221556	0.95	0.0943132253134139	0.136804166329337	0.576132290499847	0.0241	0.0184	0.0214	0.0022	0.1652	0.0024	0.0025	0.058	0.0011	0.1043	0.1404	0.0197	0.0057	0.1357	0.0245	0.0027	0.0019	0.0018	8e-04	0.0399	0.0182	0.0322	0.0499	0.0202	0.1015	8e-04
6	rs4571598	106502803	0.98	0.188103243221556	0.95	0.0943132253134139	0.136336448819972	0.572302674728088	0.0241	0.0184	0.0214	0.0022	0.1652	0.0024	0.0025	0.058	0.0011	0.1043	0.1403	0.0197	0.0057	0.1356	0.0245	0.0027	0.0019	0.0018	8e-04	0.04	0.0182	0.0322	0.0499	0.02	0.1015	8e-04
6	rs34093877	106513510	0.99	0.165875049708709	0.95	0.0943132253134139	0.206800125046448	0.551141102077706	0.0246	0.0195	0.0213	0.0021	0.1643	0.0028	0.0028	0.0587	9e-04	0.1053	0.1414	0.0185	0.0057	0.1346	0.0248	0.003	0.0023	0.0018	9e-04	0.0409	0.0181	0.0333	0.0476	0.0193	0.1002	8e-04
6	rs9386509	106518237	0.99	0.165875049708709	0.95	0.0943132253134139	0.205412732167308	0.544830955218576	0.0246	0.0195	0.0213	0.0021	0.1642	0.0029	0.0028	0.0587	9e-04	0.1053	0.1415	0.0184	0.0056	0.1345	0.0248	0.003	0.0023	0.0018	9e-04	0.0409	0.0181	0.0334	0.0475	0.0193	0.1002	8e-04
6	rs6911490	106522027	0.99	0.165875049708709	0.95	0.0943132253134139	0.176626011600055	0.573578525406868	0.0246	0.0196	0.0213	0.0021	0.1641	0.0029	0.0028	0.0589	9e-04	0.1053	0.142	0.0184	0.0056	0.1346	0.0248	0.003	0.0023	0.0018	9e-04	0.0401	0.0181	0.0334	0.0473	0.0192	0.1003	9e-04
6	rs72941675	106522936	0.99	0.165875049708709	0.95	0.0943132253134139	0.17706179294177	0.582528678542402	0.0246	0.0197	0.0213	0.0021	0.1641	0.003	0.0028	0.059	9e-04	0.1053	0.142	0.0184	0.0056	0.1346	0.0248	0.003	0.0023	0.0018	9e-04	0.0401	0.0181	0.0334	0.0473	0.0192	0.1003	9e-04
6	rs9320148	106524830	0.99	0.165875049708709	0.95	0.0943132253134139	0.184565178420693	0.580963543196476	0.0246	0.0197	0.0213	0.0021	0.1641	0.003	0.0028	0.059	9e-04	0.1053	0.1419	0.0184	0.0057	0.1346	0.0248	0.003	0.0023	0.0018	9e-04	0.0401	0.0181	0.0335	0.0473	0.0192	0.1002	9e-04
6	rs2185379	106536253	1	0.145626599290586	0.96	0.0801626552665664	0.250119448687995	0.656168761085753	0.0264	0.0204	0.0216	0.0023	0.1652	0.0033	0.0031	0.0594	8e-04	0.1049	0.1419	0.0176	0.0056	0.1335	0.0248	0.0032	0.0025	0.0018	9e-04	0.0403	0.0174	0.0335	0.0454	0.0184	0.1002	0.0011
6	rs6923419	106537750	1	0.145626599290586	0.96	0.0801626552665664	0.240164619779852	0.679242130298441	0.0266	0.0205	0.0217	0.0023	0.1653	0.0033	0.0031	0.0595	8e-04	0.1049	0.1418	0.0175	0.0056	0.1333	0.0248	0.0032	0.0026	0.0018	9e-04	0.0404	0.0173	0.0335	0.0452	0.0183	0.1002	0.0011
6	rs6924535	106538280	1	0.145626599290586	0.96	0.0801626552665664	0.238140169810605	0.652365422053963	0.0266	0.0205	0.0217	0.0023	0.1653	0.0033	0.0031	0.0596	8e-04	0.1049	0.1419	0.0175	0.0056	0.1333	0.0248	0.0032	0.0026	0.0018	9e-04	0.0404	0.0173	0.0335	0.0452	0.0183	0.1002	0.0011
6	rs1883230	106545118	1	0.145626599290586	0.96	0.0801626552665664	0.236767233764618	0.653681385534859	0.0267	0.0205	0.0217	0.0023	0.1652	0.0033	0.0032	0.0596	8e-04	0.1049	0.1418	0.0174	0.0056	0.1333	0.0248	0.0032	0.0026	0.0018	9e-04	0.0404	0.0173	0.0335	0.0452	0.0182	0.1003	0.0011
6	rs811925	106547372	1	0.145626599290586	0.96	0.0801626552665664	0.235996884972678	0.663643895885143	0.0267	0.0205	0.0217	0.0023	0.1652	0.0033	0.0032	0.0596	8e-04	0.1049	0.1418	0.0174	0.0056	0.1333	0.0248	0.0032	0.0026	0.0018	9e-04	0.0404	0.0173	0.0336	0.0451	0.0182	0.1003	0.0011
6	rs486522	106549398	1	0.145626599290586	0.96	0.0801626552665664	0.233949409528613	0.665552425747356	0.0267	0.0205	0.0218	0.0023	0.1651	0.0033	0.0032	0.0598	8e-04	0.1048	0.1418	0.0174	0.0056	0.1332	0.0248	0.0032	0.0026	0.0018	9e-04	0.0404	0.0172	0.0335	0.0451	0.0182	0.1003	0.0011
6	rs573869	106552031	1	0.145626599290586	0.96	0.0801626552665664	0.233779232361471	0.658951340348905	0.0267	0.0205	0.0218	0.0023	0.1651	0.0033	0.0032	0.0598	8e-04	0.1048	0.1419	0.0174	0.0056	0.1332	0.0248	0.0032	0.0026	0.0018	9e-04	0.0403	0.0172	0.0335	0.045	0.0181	0.1004	0.0011
6	rs143040512	106553096	1	0.145626599290586	0.96	0.0801626552665664	0.234119655288797	0.670844119883332	0.0267	0.0205	0.0218	0.0023	0.165	0.0034	0.0032	0.0599	8e-04	0.1048	0.1419	0.0175	0.0056	0.1332	0.0248	0.0032	0.0026	0.0017	9e-04	0.0402	0.0172	0.0336	0.0451	0.0181	0.1004	0.0011
6	rs13200402	106558167	1	0.145626599290586	0.96	0.0801626552665664	0.204070035072173	0.662910180572044	0.0268	0.0205	0.0219	0.0024	0.1649	0.0034	0.0033	0.0601	8e-04	0.1047	0.1418	0.0176	0.0055	0.1329	0.0248	0.0032	0.0026	0.0017	0.001	0.04	0.0171	0.0336	0.0452	0.018	0.1004	0.0012
6	rs1934593	106559602	1	0.145626599290586	0.96	0.0801626552665664	0.197624795253939	0.675261159996358	0.0268	0.0206	0.0219	0.0025	0.1648	0.0035	0.0033	0.0602	8e-04	0.1047	0.1418	0.0176	0.0055	0.1328	0.0247	0.0031	0.0026	0.0017	0.001	0.0399	0.0171	0.0337	0.0451	0.018	0.1005	0.0012
6	rs117152997	106562213	1.01	0.127260826833158	0.96	0.0801626552665664	0.156236246700371	0.676587558603701	0.0269	0.0209	0.0224	0.0028	0.1644	0.0038	0.0035	0.06	8e-04	0.104	0.1424	0.018	0.0052	0.1323	0.0248	0.0031	0.0027	0.0018	0.001	0.0394	0.017	0.0341	0.0449	0.0175	0.1008	0.0012
6	rs548234	106568034	1.01	0.127260826833158	0.96	0.0801626552665664	0.152813091641958	0.652365422053963	0.0271	0.0212	0.0231	0.0034	0.1638	0.0042	0.0037	0.0596	8e-04	0.1029	0.1431	0.0185	0.0048	0.1314	0.0248	0.003	0.0027	0.0019	0.001	0.0389	0.0169	0.0348	0.0445	0.0169	0.1013	0.0013
6	rs77384036	106570283	1.01	0.127260826833158	0.96	0.0801626552665664	0.152080632044983	0.652219241669423	0.0271	0.0212	0.0231	0.0034	0.1638	0.0042	0.0037	0.0596	8e-04	0.1029	0.1431	0.0185	0.0048	0.1314	0.0248	0.003	0.0028	0.0019	0.001	0.0389	0.0169	0.0348	0.0445	0.0168	0.1013	0.0013
6	rs79647944	106571352	1.01	0.127260826833158	0.96	0.0801626552665664	0.152313461590566	0.647399540577717	0.0271	0.0212	0.0232	0.0034	0.1638	0.0043	0.0037	0.0596	8e-04	0.1029	0.1431	0.0185	0.0048	0.1314	0.0248	0.003	0.0028	0.0019	0.001	0.0389	0.0169	0.0348	0.0445	0.0168	0.1013	0.0013
6	rs72943409	106573279	1.01	0.127260826833158	0.96	0.0801626552665664	0.152147133270647	0.644774103895709	0.0272	0.0212	0.0232	0.0034	0.1638	0.0043	0.0037	0.0596	8e-04	0.1029	0.1431	0.0185	0.0048	0.1314	0.0248	0.003	0.0028	0.0019	0.001	0.0388	0.0169	0.0348	0.0446	0.0168	0.1013	0.0013
6	rs9480642	106574892	1.01	0.127260826833158	0.97	0.0677063307338505	0.152446601654971	0.630088683760135	0.0272	0.0212	0.0232	0.0034	0.1638	0.0043	0.0038	0.0596	8e-04	0.1028	0.1431	0.0184	0.0049	0.1313	0.0248	0.003	0.0028	0.0019	0.0011	0.0388	0.0169	0.0348	0.0446	0.0168	0.1013	0.0013
6	rs12661970	106578420	1.01	0.127260826833158	0.97	0.0677063307338505	0.153581070658309	0.663643895885143	0.0272	0.0213	0.0233	0.0034	0.1637	0.0043	0.0038	0.0597	8e-04	0.1028	0.1431	0.0184	0.0049	0.1312	0.0248	0.003	0.0028	0.0019	0.0011	0.0389	0.0169	0.0348	0.0445	0.0167	0.1012	0.0013
6	rs6568430	106587454	1.01	0.127260826833158	0.97	0.0677063307338505	0.160938864811027	0.577552234654293	0.0273	0.0215	0.0234	0.0035	0.1635	0.0045	0.0038	0.0599	8e-04	0.1025	0.143	0.0181	0.0049	0.1309	0.0246	0.0031	0.0029	0.0019	0.0012	0.0393	0.0167	0.0345	0.0446	0.0168	0.1009	0.0013
6	rs7759216	106588614	1.01	0.127260826833158	0.97	0.0677063307338505	0.162490064930984	0.569469922386885	0.0273	0.0215	0.0234	0.0035	0.1635	0.0045	0.0038	0.0599	8e-04	0.1025	0.143	0.0181	0.0049	0.1309	0.0246	0.0031	0.0029	0.0019	0.0012	0.0394	0.0167	0.0345	0.0447	0.0168	0.101	0.0013
6	rs6901662	106589496	1.01	0.127260826833158	0.97	0.0677063307338505	0.16238638009068	0.562967599938642	0.0273	0.0215	0.0234	0.0035	0.1636	0.0045	0.0038	0.0599	8e-04	0.1025	0.143	0.0181	0.0049	0.1309	0.0246	0.0031	0.0029	0.0019	0.0012	0.0394	0.0168	0.0344	0.0447	0.0168	0.1009	0.0013
6	rs11753795	106590404	1.01	0.127260826833158	0.97	0.0677063307338505	0.162110076814091	0.575280730199932	0.0273	0.0215	0.0234	0.0035	0.1636	0.0045	0.0039	0.0599	8e-04	0.1025	0.143	0.0181	0.0049	0.1308	0.0246	0.0031	0.0029	0.0019	0.0012	0.0394	0.0167	0.0345	0.0446	0.0168	0.1009	0.0013
6	rs2235266	106604103	1.01	0.127260826833158	0.96	0.0801626552665664	0.119877944137836	0.454852491477567	0.0276	0.0212	0.0225	0.0039	0.1655	0.0047	0.0041	0.0606	9e-04	0.0999	0.1429	0.0181	0.0051	0.1279	0.0239	0.0034	0.003	0.0021	0.0012	0.0395	0.017	0.0343	0.0462	0.0174	0.1014	0.0014
6	rs76547995	106604855	1.01	0.127260826833158	0.97	0.0677063307338505	0.119015460097216	0.45645788601567	0.0276	0.0212	0.0225	0.0039	0.1655	0.0047	0.0041	0.0606	9e-04	0.0999	0.1429	0.0181	0.0051	0.1279	0.0239	0.0034	0.003	0.0021	0.0012	0.0395	0.017	0.0343	0.0462	0.0174	0.1014	0.0014
6	rs78834704	106606843	1.01	0.127260826833158	0.97	0.0677063307338505	0.120224004202054	0.443523890922265	0.0276	0.0212	0.0225	0.0039	0.1655	0.0047	0.0041	0.0605	9e-04	0.0999	0.143	0.0181	0.0051	0.1278	0.024	0.0034	0.003	0.0021	0.0012	0.0395	0.017	0.0343	0.0462	0.0174	0.1014	0.0014
6	rs2355708	106611412	1.01	0.127260826833158	0.96	0.0801626552665664	0.11915894301367	0.437557216572994	0.0276	0.0212	0.0224	0.0039	0.1655	0.0047	0.0041	0.0605	9e-04	0.1	0.1431	0.0181	0.0051	0.1277	0.024	0.0034	0.003	0.0021	0.0012	0.0395	0.017	0.0343	0.0463	0.0174	0.1014	0.0015
6	rs4946730	106613091	1.01	0.127260826833158	0.96	0.0801626552665664	0.120628511472579	0.438881282353612	0.0276	0.0212	0.0224	0.0039	0.1655	0.0047	0.004	0.0605	9e-04	0.1001	0.1432	0.0181	0.0051	0.1277	0.024	0.0034	0.0029	0.0022	0.0012	0.0395	0.017	0.0343	0.0463	0.0174	0.1015	0.0015
6	rs35342892	106613763	1.02	0.110678017971113	0.96	0.0801626552665664	0.117245053184529	0.443125444098646	0.0276	0.0212	0.0224	0.0039	0.1655	0.0047	0.004	0.0605	9e-04	0.1001	0.1432	0.0181	0.0051	0.1278	0.024	0.0034	0.0029	0.0022	0.0012	0.0394	0.017	0.0343	0.0464	0.0174	0.1015	0.0015
6	rs12527337	106625093	1.02	0.110678017971113	0.96	0.0801626552665664	0.106346019156047	0.443523890922265	0.0276	0.0211	0.0224	0.0039	0.1654	0.0047	0.004	0.0605	9e-04	0.1	0.1433	0.0182	0.0051	0.1276	0.024	0.0034	0.0029	0.0022	0.0012	0.0394	0.017	0.0342	0.0466	0.0174	0.1014	0.0015
6	rs145208092	106627349	1.02	0.110678017971113	0.96	0.0801626552665664	0.0660917181848697	0.357911873338779	0.0279	0.0205	0.022	0.0039	0.1661	0.0048	0.0041	0.0605	9e-04	0.0989	0.1436	0.0191	0.0054	0.1261	0.0239	0.0034	0.0028	0.0022	0.0012	0.0392	0.0172	0.0326	0.0484	0.0172	0.1022	0.0017
6	rs75188390	106627447	1.02	0.110678017971113	0.96	0.0801626552665664	0.0644848116096141	0.343595694495478	0.0279	0.0205	0.022	0.0039	0.1661	0.0048	0.0041	0.0605	9e-04	0.0989	0.1436	0.0191	0.0054	0.126	0.0239	0.0034	0.0028	0.0022	0.0012	0.0392	0.0172	0.0325	0.0486	0.0171	0.1023	0.0018
6	rs9398071	106627910	1.02	0.110678017971113	0.96	0.0801626552665664	0.0581511878750602	0.326641386353349	0.0281	0.0204	0.0218	0.0039	0.1662	0.0048	0.004	0.0607	9e-04	0.0986	0.1436	0.0193	0.0055	0.1255	0.0239	0.0033	0.0028	0.0021	0.0013	0.0392	0.0173	0.032	0.0492	0.017	0.1025	0.0018
6	rs76125887	106629949	1.02	0.110678017971113	0.96	0.0801626552665664	0.0487761151775895	0.319348690478575	0.0283	0.0203	0.0216	0.0037	0.1654	0.0047	0.004	0.0612	9e-04	0.0984	0.1442	0.0192	0.0054	0.1254	0.024	0.0033	0.0025	0.002	0.0011	0.0389	0.0174	0.0321	0.0499	0.0172	0.1028	0.0018
6	rs111397862	106643323	1.02	0.110678017971113	0.96	0.0801626552665664	0.0479896958744767	0.305508201234763	0.0284	0.0203	0.0215	0.0037	0.1652	0.0047	0.004	0.0612	8e-04	0.0984	0.1443	0.0193	0.0053	0.1254	0.024	0.0032	0.0025	0.002	0.0011	0.0388	0.0174	0.0322	0.05	0.0172	0.1028	0.0018
6	rs1769971	106675995	1.02	0.110678017971113	0.96	0.0801626552665664	0.0469283401033239	0.303597103150958	0.0284	0.0203	0.0215	0.0037	0.1651	0.0046	0.004	0.0613	8e-04	0.0984	0.1445	0.0193	0.0053	0.1253	0.024	0.0032	0.0025	0.002	0.0011	0.0388	0.0174	0.0322	0.0501	0.0172	0.1029	0.0018
6	rs57551512	106678171	1.02	0.110678017971113	0.95	0.0943132253134139	0.0468654836433726	0.30323917236499	0.0284	0.0203	0.0215	0.0037	0.1651	0.0046	0.004	0.0613	8e-04	0.0984	0.1445	0.0193	0.0053	0.1253	0.024	0.0032	0.0025	0.002	0.0011	0.0388	0.0174	0.0322	0.0501	0.0172	0.1029	0.0018
6	rs62422879	106686393	1.02	0.110678017971113	0.95	0.0943132253134139	0.0478302630464499	0.286678328200725	0.0285	0.0203	0.0215	0.0037	0.1651	0.0047	0.004	0.0613	8e-04	0.0983	0.1446	0.0193	0.0053	0.1253	0.0239	0.0032	0.0024	0.002	0.0011	0.0388	0.0175	0.0322	0.0501	0.0172	0.1029	0.0018
6	rs3804329	106686427	1.02	0.110678017971113	0.95	0.0943132253134139	0.0478461901728748	0.286678328200725	0.0285	0.0203	0.0215	0.0037	0.1651	0.0047	0.004	0.0613	8e-04	0.0983	0.1446	0.0193	0.0053	0.1253	0.0239	0.0032	0.0024	0.002	0.0011	0.0388	0.0175	0.0322	0.0501	0.0172	0.1029	0.0018
6	rs78876209	106689808	1.02	0.110678017971113	0.96	0.0801626552665664	0.0476235369037566	0.286209319573421	0.0285	0.0203	0.0215	0.0037	0.1651	0.0047	0.004	0.0613	8e-04	0.0984	0.1446	0.0193	0.0053	0.1253	0.0239	0.0032	0.0024	0.002	0.0011	0.0388	0.0175	0.0322	0.0501	0.0172	0.1029	0.0018
6	rs34512839	106692315	1.02	0.110678017971113	0.96	0.0801626552665664	0.0476711891349972	0.287147570753528	0.0285	0.0204	0.0215	0.0037	0.1651	0.0047	0.004	0.0613	8e-04	0.0984	0.1446	0.0193	0.0053	0.1252	0.0239	0.0032	0.0024	0.002	0.0011	0.0388	0.0175	0.0322	0.0502	0.0172	0.1029	0.0018
6	rs73778103	106700697	1.02	0.110678017971113	0.96	0.0801626552665664	0.0474649291181946	0.287851872625035	0.0285	0.0204	0.0215	0.0037	0.165	0.0047	0.004	0.0614	8e-04	0.0984	0.1446	0.0193	0.0053	0.1252	0.0238	0.0032	0.0024	0.002	0.0011	0.0388	0.0175	0.0322	0.0501	0.0172	0.1029	0.0018
6	rs73778107	106702347	1.02	0.110678017971113	0.96	0.0801626552665664	0.0475124738287137	0.287382279670815	0.0285	0.0204	0.0215	0.0037	0.165	0.0047	0.004	0.0614	8e-04	0.0984	0.1446	0.0193	0.0053	0.1252	0.0238	0.0032	0.0024	0.002	0.0011	0.0388	0.0175	0.0321	0.0501	0.0172	0.1029	0.0018
6	rs9486311	106704494	1.02	0.110678017971113	0.96	0.0801626552665664	0.0473224883804962	0.28691292025268	0.0285	0.0204	0.0215	0.0037	0.165	0.0047	0.004	0.0614	8e-04	0.0984	0.1446	0.0193	0.0053	0.1252	0.0238	0.0032	0.0024	0.002	0.0011	0.0388	0.0175	0.0321	0.0502	0.0172	0.1029	0.0018
6	rs76756577	106707669	1.02	0.110678017971113	0.96	0.0801626552665664	0.047054224466821	0.285857716773013	0.0285	0.0204	0.0215	0.0037	0.165	0.0047	0.004	0.0614	8e-04	0.0984	0.1446	0.0193	0.0053	0.1252	0.0238	0.0032	0.0024	0.0019	0.0011	0.0388	0.0175	0.0321	0.0502	0.0173	0.1029	0.0018
6	rs78460498	106708813	1.02	0.110678017971113	0.96	0.0801626552665664	0.0469283401033239	0.284920754151738	0.0285	0.0204	0.0215	0.0037	0.1649	0.0047	0.004	0.0614	8e-04	0.0984	0.1446	0.0193	0.0053	0.1252	0.0238	0.0032	0.0024	0.0019	0.0011	0.0388	0.0175	0.0321	0.0502	0.0173	0.1029	0.0018
6	rs75124042	106725416	1.02	0.110678017971113	0.96	0.0801626552665664	0.0451745629423747	0.285857716773013	0.0285	0.0204	0.0214	0.0037	0.1644	0.0047	0.004	0.0615	8e-04	0.0985	0.1446	0.0191	0.0053	0.1256	0.0238	0.0032	0.0024	0.0019	0.0012	0.0389	0.0176	0.032	0.0502	0.0173	0.103	0.0017
6	rs57255548	106726685	1.02	0.110678017971113	0.95	0.0943132253134139	0.0451592449840348	0.286443794630137	0.0285	0.0204	0.0214	0.0037	0.1644	0.0046	0.004	0.0615	8e-04	0.0985	0.1446	0.0191	0.0053	0.1256	0.0238	0.0032	0.0024	0.0019	0.0012	0.0389	0.0176	0.032	0.0502	0.0173	0.103	0.0017
6	rs117069471	106736799	1.02	0.110678017971113	0.95	0.0943132253134139	0.0447317761566623	0.279202439070719	0.0285	0.0204	0.0214	0.0037	0.1642	0.0046	0.004	0.0616	8e-04	0.0985	0.1446	0.0191	0.0053	0.1257	0.0238	0.0032	0.0024	0.0019	0.0012	0.0389	0.0177	0.0319	0.0503	0.0173	0.103	0.0017
6	rs490010	106740458	1.02	0.110678017971113	0.95	0.0943132253134139	0.0450674114565708	0.278156006481766	0.0285	0.0204	0.0214	0.0037	0.1642	0.0046	0.004	0.0616	8e-04	0.0985	0.1446	0.0191	0.0053	0.1257	0.0238	0.0032	0.0024	0.0019	0.0012	0.0389	0.0177	0.0319	0.0503	0.0173	0.103	0.0017
6	rs117761397	106745082	1.02	0.110678017971113	0.95	0.0943132253134139	0.0445190787946985	0.281415529870671	0.0285	0.0204	0.0214	0.0037	0.1642	0.0046	0.004	0.0616	8e-04	0.0985	0.1446	0.019	0.0053	0.1257	0.0238	0.0032	0.0024	0.0019	0.0012	0.0389	0.0177	0.0319	0.0503	0.0173	0.103	0.0017
6	rs17566419	106754894	1.02	0.110678017971113	0.95	0.0943132253134139	0.0444735906125834	0.281065738439562	0.0285	0.0204	0.0214	0.0037	0.1641	0.0047	0.004	0.0616	8e-04	0.0985	0.1446	0.019	0.0053	0.1258	0.0238	0.0032	0.0024	0.0019	0.0012	0.0389	0.0177	0.0319	0.0503	0.0173	0.103	0.0017
6	rs77116795	106760299	1.02	0.110678017971113	0.95	0.0943132253134139	0.0442768411587132	0.278156006481766	0.0285	0.0204	0.0214	0.0037	0.1641	0.0046	0.004	0.0616	8e-04	0.0985	0.1446	0.019	0.0053	0.1258	0.0238	0.0032	0.0024	0.0019	0.0012	0.0389	0.0177	0.0319	0.0503	0.0173	0.1031	0.0017
6	rs694433	106784551	1.03	0.0957762513390589	0.95	0.0943132253134139	0.0421370457713161	0.281532156629292	0.0286	0.0203	0.0213	0.0037	0.1639	0.0045	0.004	0.0617	9e-04	0.0987	0.1446	0.0187	0.0053	0.126	0.0237	0.0033	0.0025	0.0019	0.0013	0.0388	0.0178	0.0317	0.0502	0.0172	0.1033	0.0017
6	rs4945750	106790107	1.03	0.0957762513390589	0.95	0.0943132253134139	0.0405225316713841	0.282465703172052	0.0285	0.0203	0.0213	0.0037	0.1639	0.0045	0.004	0.0618	9e-04	0.0986	0.1446	0.0187	0.0053	0.1259	0.0237	0.0033	0.0025	0.0019	0.0013	0.0388	0.0178	0.0317	0.0503	0.0173	0.1033	0.0017
6	rs13200551	106794159	1.03	0.0957762513390589	0.95	0.0943132253134139	0.0394096290571219	0.292678604437585	0.0285	0.0202	0.0213	0.0037	0.1639	0.0045	0.004	0.0618	9e-04	0.0987	0.1446	0.0188	0.0053	0.1259	0.0237	0.0033	0.0025	0.0019	0.0013	0.0388	0.0178	0.0317	0.0502	0.0173	0.1033	0.0017
6	rs117448803	106803505	1.03	0.0957762513390589	0.96	0.0801626552665664	0.0303742262577121	0.297766816158571	0.0286	0.0201	0.0213	0.0038	0.1639	0.0046	0.0042	0.0619	0.001	0.0985	0.1435	0.0191	0.0053	0.1271	0.0232	0.0035	0.0025	0.0019	0.0013	0.039	0.0181	0.0311	0.0503	0.0174	0.1028	0.0017
6	rs510405	106817017	1.03	0.0957762513390589	0.96	0.0801626552665664	0.0265113353916455	0.303477778828455	0.0286	0.0201	0.0213	0.0039	0.1641	0.0046	0.0042	0.0619	0.001	0.0984	0.1429	0.0192	0.0053	0.1276	0.0229	0.0035	0.0026	0.002	0.0013	0.0391	0.0183	0.0309	0.0503	0.0174	0.1024	0.0017
6	rs75898175	106820563	1.03	0.0957762513390589	0.96	0.0801626552665664	0.024596650540569	0.334227645271916	0.0286	0.0201	0.0212	0.0039	0.164	0.0046	0.0043	0.0619	0.001	0.0984	0.1429	0.0192	0.0052	0.1278	0.0227	0.0036	0.0026	0.002	0.0013	0.0391	0.0184	0.0309	0.0504	0.0174	0.1022	0.0017
6	rs17066916	106822546	1.03	0.0957762513390589	0.96	0.0801626552665664	0.0234926159702222	0.315237788631086	0.0285	0.0201	0.0212	0.0039	0.164	0.0046	0.0043	0.0619	0.0011	0.0984	0.1429	0.0193	0.0052	0.1278	0.0227	0.0036	0.0026	0.002	0.0013	0.0391	0.0184	0.0308	0.0504	0.0174	0.1021	0.0017
6	rs79231630	106824068	1.04	0.0824519171540817	0.96	0.0801626552665664	0.0169210109166365	0.28025007722572	0.0284	0.0202	0.021	0.0039	0.164	0.0047	0.0044	0.0619	0.0012	0.0982	0.1431	0.0194	0.0052	0.1286	0.0221	0.0038	0.0027	0.0021	0.0014	0.0392	0.0187	0.0305	0.0506	0.0173	0.1012	0.0018
6	rs17066932	106825321	1.04	0.0824519171540817	0.96	0.0801626552665664	0.0103984450347706	0.270058579638946	0.0282	0.0203	0.0207	0.0039	0.164	0.0049	0.0045	0.0618	0.0012	0.0984	0.1434	0.0195	0.005	0.1294	0.0213	0.004	0.0028	0.0022	0.0014	0.0394	0.019	0.03	0.051	0.0172	0.1002	0.0017
6	rs803520	106829172	1.04	0.0824519171540817	0.96	0.0801626552665664	0.00416386717995502	0.325422579179607	0.0279	0.0202	0.0194	0.004	0.1644	0.0051	0.0045	0.0616	0.0014	0.0992	0.1438	0.0199	0.0048	0.1311	0.0192	0.0044	0.003	0.0024	0.0015	0.0397	0.0201	0.0289	0.0516	0.0174	0.0982	0.0017
6	rs6568433	106829537	1.04	0.0824519171540817	0.96	0.0801626552665664	0.00406249246506999	0.307303109617828	0.0279	0.0202	0.0194	0.004	0.1644	0.0051	0.0045	0.0617	0.0014	0.0992	0.1438	0.02	0.0048	0.1311	0.0192	0.0044	0.003	0.0024	0.0015	0.0397	0.0201	0.0289	0.0517	0.0174	0.0981	0.0017
6	rs7757514	106834984	1.05	0.0706003084525404	0.96	0.0801626552665664	0.00330652471756595	0.324691937048948	0.0279	0.0201	0.0192	0.004	0.1648	0.0051	0.0045	0.0616	0.0014	0.0986	0.1439	0.0201	0.0048	0.1312	0.0188	0.0045	0.003	0.0025	0.0016	0.0399	0.0204	0.0286	0.0524	0.0174	0.0977	0.0017
6	rs17317528	106836166	1.05	0.0706003084525404	0.96	0.0801626552665664	0.00351728464545519	0.395637179245253	0.0279	0.02	0.0191	0.0041	0.1649	0.005	0.0045	0.0617	0.0014	0.0984	0.144	0.0202	0.0048	0.1312	0.0186	0.0045	0.0029	0.0026	0.0016	0.04	0.0206	0.0285	0.0526	0.0174	0.0974	0.0016
6	rs2749083	106836299	1.05	0.0706003084525404	0.96	0.0801626552665664	0.00346248971024846	0.397441281578974	0.0279	0.02	0.0191	0.0041	0.1649	0.005	0.0045	0.0616	0.0014	0.0983	0.144	0.0202	0.0048	0.1311	0.0186	0.0045	0.0029	0.0026	0.0016	0.04	0.0207	0.0285	0.0526	0.0175	0.0974	0.0016
6	rs117802420	106836526	1.05	0.0706003084525404	0.95	0.0943132253134139	0.00349894392850024	0.402608285225537	0.0279	0.02	0.0191	0.004	0.1649	0.005	0.0045	0.0617	0.0014	0.0983	0.144	0.0202	0.0048	0.1312	0.0186	0.0045	0.0029	0.0026	0.0016	0.0401	0.0207	0.0285	0.0527	0.0175	0.0973	0.0016
6	rs803526	106838192	1.05	0.0706003084525404	0.96	0.0801626552665664	0.00345115968131373	0.394864686318367	0.0279	0.02	0.019	0.004	0.165	0.005	0.0045	0.0616	0.0014	0.0983	0.1442	0.0202	0.0047	0.1313	0.0185	0.0045	0.0029	0.0025	0.0016	0.0401	0.0207	0.0285	0.0528	0.0174	0.0972	0.0016
6	rs12526891	106838904	1.05	0.0706003084525404	0.96	0.0801626552665664	0.00383596414206864	0.468949788004581	0.0279	0.02	0.019	0.004	0.1648	0.005	0.0045	0.0615	0.0014	0.0982	0.1442	0.0203	0.0047	0.1313	0.0185	0.0046	0.0029	0.0026	0.0016	0.0401	0.0207	0.0285	0.0528	0.0175	0.0973	0.0016
6	rs11152984	106862821	1.05	0.0706003084525404	0.96	0.0801626552665664	0.00270939341027494	0.392035786290617	0.0272	0.0205	0.0188	0.0032	0.1616	0.0042	0.0042	0.0597	0.0015	0.0985	0.1472	0.0205	0.0046	0.1328	0.0168	0.0047	0.003	0.003	0.0014	0.0401	0.022	0.0272	0.0547	0.019	0.0974	0.0014
6	rs1474906	106864740	1.05	0.0706003084525404	0.96	0.0801626552665664	0.00223992385086296	0.353661846823201	0.0272	0.0205	0.0188	0.0032	0.1616	0.0042	0.0042	0.0597	0.0015	0.0985	0.1473	0.0205	0.0046	0.1328	0.0168	0.0047	0.003	0.003	0.0014	0.0402	0.0221	0.0271	0.0547	0.019	0.0974	0.0014
6	Affx-27403521	106865727	1.05	0.0706003084525404	0.96	0.0801626552665664	0.00231463154657475	0.356785456462011	0.0272	0.0205	0.0188	0.0032	0.1615	0.0042	0.0042	0.0597	0.0015	0.0986	0.1473	0.0205	0.0046	0.1329	0.0168	0.0047	0.003	0.003	0.0014	0.0402	0.0221	0.0271	0.0547	0.0191	0.0974	0.0014
6	rs10485149	106867828	1.05	0.0706003084525404	0.96	0.0801626552665664	0.00231627756642354	0.359415335251917	0.0272	0.0206	0.0187	0.0032	0.1615	0.0042	0.0042	0.0597	0.0015	0.0986	0.1473	0.0204	0.0046	0.1329	0.0168	0.0047	0.003	0.003	0.0015	0.0402	0.0221	0.0271	0.0547	0.019	0.0973	0.0014
6	rs9384612	106877326	1.05	0.0706003084525404	0.96	0.0801626552665664	0.0030052444012067	0.3655730132301	0.0271	0.0206	0.0186	0.0032	0.1613	0.0042	0.0042	0.0595	0.0015	0.0986	0.1473	0.0205	0.0046	0.1331	0.0167	0.0047	0.003	0.003	0.0014	0.0402	0.0222	0.0267	0.0548	0.0198	0.0972	0.0014
6	rs9399999	106879571	1.05	0.0706003084525404	0.96	0.0801626552665664	0.00326516828253955	0.393063826291004	0.0271	0.0206	0.0186	0.0031	0.1613	0.0042	0.0042	0.0593	0.0015	0.0985	0.1472	0.0205	0.0046	0.1331	0.0167	0.0047	0.003	0.003	0.0014	0.0402	0.0223	0.0267	0.0551	0.0198	0.0973	0.0014
6	rs116872900	106882214	1.06	0.0601162778244188	0.96	0.0801626552665664	0.00238289303011196	0.404680210884957	0.0268	0.0206	0.0184	0.0031	0.1611	0.0042	0.0042	0.0588	0.0015	0.0985	0.1476	0.0206	0.0045	0.1334	0.0166	0.0044	0.003	0.003	0.0014	0.0401	0.0226	0.0266	0.0554	0.0199	0.0975	0.0014
6	rs74663333	106885185	1.06	0.0601162778244188	0.96	0.0801626552665664	0.00164972608619686	0.390880132815514	0.0263	0.0207	0.0182	0.0031	0.1611	0.0042	0.0041	0.0572	0.0015	0.0981	0.1469	0.0207	0.0044	0.1342	0.0166	0.0044	0.0031	0.003	0.0015	0.0401	0.0235	0.0263	0.0565	0.0202	0.0979	0.0013
6	rs9386543	106890629	1.06	0.0601162778244188	0.96	0.0801626552665664	0.00162236723825272	0.398860376355069	0.026	0.0208	0.0181	0.0031	0.1611	0.0042	0.0041	0.0565	0.0015	0.0978	0.1466	0.0208	0.0044	0.1346	0.0166	0.0043	0.0031	0.003	0.0015	0.0401	0.0239	0.0262	0.057	0.0204	0.0981	0.0013
6	rs9386544	106892924	1.05	0.0706003084525404	0.96	0.0801626552665664	0.00114519144681537	0.400797747020609	0.026	0.0209	0.018	0.0031	0.1611	0.0042	0.0041	0.0564	0.0015	0.0977	0.1466	0.0208	0.0044	0.1347	0.0166	0.0044	0.0031	0.003	0.0015	0.0401	0.024	0.0262	0.0572	0.0204	0.0982	0.0013
6	rs9480671	106894342	1.05	0.0706003084525404	0.96	0.0801626552665664	0.00112213832608591	0.391136863018232	0.026	0.0209	0.018	0.0031	0.161	0.0042	0.0041	0.0564	0.0015	0.0976	0.1465	0.0209	0.0044	0.1347	0.0166	0.0044	0.0031	0.003	0.0015	0.0402	0.024	0.0262	0.0572	0.0205	0.0982	0.0013
6	rs6909777	106896711	1.06	0.0601162778244188	0.96	0.0801626552665664	0.0010474478693485	0.335333090830472	0.0261	0.0209	0.018	0.0031	0.1611	0.0042	0.0041	0.0564	0.0015	0.0976	0.1465	0.021	0.0043	0.1346	0.0166	0.0044	0.0031	0.003	0.0015	0.0402	0.0241	0.026	0.0572	0.0205	0.0982	0.0013
6	rs75389717	106896841	1.06	0.0601162778244188	0.96	0.0801626552665664	0.0010622247404395	0.338532550552452	0.0261	0.0209	0.018	0.0031	0.1611	0.0042	0.0041	0.0564	0.0015	0.0977	0.1465	0.021	0.0043	0.1346	0.0166	0.0044	0.0031	0.003	0.0015	0.0402	0.0241	0.026	0.0572	0.0205	0.0982	0.0013
6	rs78169229	106897527	1.06	0.0601162778244188	0.96	0.0801626552665664	0.00108782690038818	0.354785442021858	0.0261	0.0209	0.018	0.0031	0.1611	0.0042	0.0041	0.0563	0.0015	0.0976	0.1465	0.021	0.0043	0.1346	0.0166	0.0044	0.0031	0.003	0.0015	0.0402	0.0241	0.026	0.0572	0.0205	0.0982	0.0013
6	rs1417352	106899226	1.06	0.0601162778244188	0.96	0.0801626552665664	0.00111393287475619	0.368726076957863	0.0261	0.0209	0.0179	0.0031	0.1611	0.0042	0.0041	0.0563	0.0015	0.0977	0.1465	0.021	0.0044	0.1345	0.0166	0.0044	0.0031	0.003	0.0014	0.0402	0.0241	0.0259	0.0572	0.0205	0.0982	0.0013
6	rs6900490	106913299	1.06	0.0601162778244188	0.96	0.0801626552665664	0.0010345499633936	0.358412827821463	0.026	0.0215	0.0182	0.003	0.1627	0.0042	0.004	0.0557	0.0017	0.0994	0.1463	0.0216	0.0043	0.1324	0.0169	0.0043	0.0034	0.0032	0.0014	0.04	0.025	0.0233	0.0593	0.0207	0.0955	0.0014
6	rs62420845	106917928	1.06	0.0601162778244188	0.96	0.0801626552665664	0.00122944480636995	0.348431932377231	0.0259	0.0216	0.0183	0.003	0.1632	0.0041	0.004	0.0557	0.0017	0.0998	0.1462	0.0217	0.0043	0.132	0.0169	0.0044	0.0034	0.0032	0.0014	0.0401	0.025	0.023	0.0596	0.0209	0.0945	0.0014
6	rs72933575	106918630	1.06	0.0601162778244188	0.96	0.0801626552665664	0.00131557134768243	0.353287541709458	0.0259	0.0216	0.0184	0.003	0.1632	0.0041	0.004	0.0557	0.0017	0.0998	0.1462	0.0217	0.0043	0.132	0.0169	0.0044	0.0034	0.0032	0.0014	0.0401	0.025	0.023	0.0597	0.0209	0.0944	0.0014
6	rs9372129	106919652	1.06	0.0601162778244188	0.96	0.0801626552665664	0.00130933467995267	0.372899798325711	0.0259	0.0216	0.0184	0.003	0.1632	0.0041	0.0041	0.0556	0.0017	0.0999	0.1462	0.0217	0.0043	0.132	0.0169	0.0044	0.0035	0.0032	0.0014	0.0401	0.0249	0.0229	0.0598	0.0209	0.0943	0.0014
6	rs9372130	106919710	1.06	0.0601162778244188	0.96	0.0801626552665664	0.00137711828033885	0.373026481115051	0.0259	0.0216	0.0184	0.003	0.1632	0.0041	0.0041	0.0556	0.0017	0.0999	0.1462	0.0217	0.0043	0.1319	0.0169	0.0044	0.0035	0.0033	0.0014	0.0401	0.0249	0.0229	0.0598	0.0209	0.0943	0.0014
6	rs6568441	106922281	1.06	0.0601162778244188	0.96	0.0801626552665664	0.00126030495473429	0.387418857261982	0.0254	0.0218	0.018	0.003	0.1637	0.004	0.0038	0.0559	0.0016	0.1002	0.1469	0.0213	0.0043	0.1318	0.0167	0.0039	0.0034	0.003	0.0013	0.0399	0.0251	0.022	0.0606	0.0213	0.095	0.0014
6	rs9398089	106922549	1.06	0.0601162778244188	0.96	0.0801626552665664	0.00170942889821589	0.386139075771314	0.0252	0.0217	0.0177	0.0029	0.1643	0.004	0.0037	0.0559	0.0015	0.1004	0.1466	0.021	0.0043	0.1314	0.0167	0.0038	0.0033	0.0029	0.0013	0.0397	0.0254	0.0217	0.0612	0.022	0.0952	0.0014
6	rs35893085	106922633	1.06	0.0601162778244188	0.96	0.0801626552665664	0.00326300305659165	0.390623449330748	0.0251	0.0216	0.0177	0.0028	0.1646	0.004	0.0036	0.0558	0.0015	0.1009	0.1465	0.0209	0.0043	0.1313	0.0166	0.0038	0.0033	0.0028	0.0013	0.0396	0.0254	0.0215	0.0614	0.022	0.0953	0.0014
6	rs78975834	106923425	1.07	0.0508949488002241	0.96	0.0801626552665664	0.00284842989327735	0.269943438854539	0.0246	0.0213	0.0175	0.0026	0.1663	0.0038	0.0031	0.055	0.0016	0.1036	0.1454	0.0208	0.004	0.1307	0.0162	0.0037	0.003	0.0024	0.0011	0.0388	0.0258	0.0207	0.0632	0.0227	0.096	0.0013
6	rs17067084	106924024	1.06	0.0601162778244188	0.96	0.0801626552665664	0.00544128281455648	0.342977075173033	0.0242	0.021	0.0175	0.0024	0.166	0.0038	0.0028	0.0547	0.0016	0.105	0.1449	0.0205	0.0039	0.1305	0.0167	0.0037	0.0028	0.0022	0.001	0.0386	0.0264	0.02	0.0637	0.0229	0.0971	0.0013
6	rs927012	106924458	1.06	0.0601162778244188	0.96	0.0801626552665664	0.00507586823030348	0.305508201234763	0.0242	0.021	0.0174	0.0024	0.1659	0.0038	0.0028	0.0547	0.0016	0.1051	0.1449	0.0205	0.0038	0.1305	0.0167	0.0037	0.0028	0.0022	0.001	0.0386	0.0265	0.02	0.0637	0.0229	0.0971	0.0013
6	rs9486367	106932050	1.06	0.0601162778244188	0.94	0.110289943288055	0.005428350896542	0.311984515203109	0.0241	0.021	0.0174	0.0024	0.1664	0.0038	0.0028	0.0546	0.0017	0.1051	0.1449	0.0204	0.0038	0.1304	0.0168	0.0037	0.0028	0.0022	0.001	0.0386	0.0265	0.0193	0.0642	0.0231	0.0971	0.0013
6	rs77563349	106935690	1.06	0.0601162778244188	0.94	0.110289943288055	0.00487371350977172	0.276066770175467	0.0241	0.021	0.0174	0.0024	0.1666	0.0038	0.0028	0.0546	0.0017	0.1051	0.1449	0.0203	0.0038	0.1304	0.0168	0.0037	0.0028	0.0022	0.001	0.0386	0.0265	0.019	0.0643	0.0231	0.0971	0.0013
6	rs9398091	106936625	1.06	0.0601162778244188	0.94	0.110289943288055	0.00400108073311402	0.258620551062643	0.0241	0.021	0.0175	0.0024	0.1667	0.0038	0.0028	0.0546	0.0017	0.1051	0.1449	0.0204	0.0038	0.1304	0.0168	0.0037	0.0028	0.0021	0.001	0.0387	0.0265	0.0189	0.0644	0.0229	0.0971	0.0013
6	rs7751654	106937818	1.06	0.0601162778244188	0.94	0.110289943288055	0.00549977343750008	0.315117118608855	0.0239	0.021	0.0175	0.0024	0.1672	0.0038	0.0028	0.0544	0.0017	0.105	0.1449	0.0205	0.0038	0.1301	0.0169	0.0037	0.0028	0.0021	0.001	0.0387	0.0266	0.0188	0.0646	0.023	0.0971	0.0013
6	rs79814366	106938669	1.06	0.0601162778244188	0.94	0.110289943288055	0.00632733282417202	0.257145012194247	0.0237	0.021	0.0175	0.0024	0.1679	0.0036	0.0027	0.054	0.0017	0.1052	0.1452	0.0211	0.0038	0.1284	0.0169	0.0037	0.0028	0.002	0.001	0.039	0.0266	0.0185	0.0654	0.0231	0.0972	0.0013
6	rs17067108	106940525	1.06	0.0601162778244188	0.94	0.110289943288055	0.0104837905686753	0.209897476102261	0.0234	0.0209	0.0173	0.0024	0.1689	0.0031	0.0024	0.0536	0.0016	0.1049	0.1452	0.0223	0.0037	0.1277	0.0169	0.0035	0.0027	0.0018	9e-04	0.0389	0.0267	0.0182	0.0663	0.0237	0.097	0.0013
6	rs710095	106949394	1.05	0.0706003084525404	0.94	0.110289943288055	0.00726017706778146	0.141265183652703	0.0233	0.0209	0.0173	0.0024	0.1695	0.003	0.0023	0.0533	0.0016	0.1049	0.1452	0.0225	0.0037	0.1274	0.0169	0.0035	0.0026	0.0018	9e-04	0.039	0.0267	0.0181	0.0668	0.0239	0.097	0.0013
6	rs72939408	106949440	1.05	0.0706003084525404	0.93	0.128223312274834	0.00743158283197075	0.141728119479698	0.0232	0.0209	0.0173	0.0024	0.1695	0.0029	0.0024	0.0533	0.0016	0.1049	0.1452	0.0225	0.0037	0.1273	0.0169	0.0035	0.0026	0.0018	9e-04	0.039	0.0267	0.0181	0.0668	0.0239	0.097	0.0013
6	rs1676021	106950327	1.05	0.0706003084525404	0.93	0.128223312274834	0.00709977350659043	0.145451359012287	0.0233	0.0211	0.0173	0.0024	0.1689	0.0029	0.0023	0.0534	0.0018	0.1049	0.1451	0.0225	0.0038	0.1272	0.0169	0.0035	0.0026	0.0019	9e-04	0.0389	0.0267	0.0181	0.0668	0.0239	0.097	0.0016
6	rs9400021	106955155	1.05	0.0706003084525404	0.93	0.128223312274834	0.0177531880586972	0.149020677207824	0.023	0.0215	0.0174	0.0022	0.1707	0.0026	0.0021	0.0537	0.0015	0.104	0.1457	0.0223	0.0037	0.1265	0.017	0.0033	0.0025	0.0017	7e-04	0.0384	0.0268	0.0179	0.0676	0.0249	0.0965	0.0013
6	rs783403	106957506	1.05	0.0706003084525404	0.93	0.128223312274834	0.0177690223312712	0.149870600827366	0.023	0.0215	0.0173	0.0021	0.1707	0.0026	0.002	0.0537	0.0014	0.104	0.1458	0.0223	0.0037	0.1265	0.017	0.0033	0.0025	0.0017	7e-04	0.0384	0.0269	0.0179	0.0678	0.025	0.0965	0.0013
6	rs11152999	106960447	1.05	0.0706003084525404	0.93	0.128223312274834	0.0187463428282875	0.137673284872063	0.0229	0.0216	0.0173	0.0021	0.1707	0.0026	0.002	0.0536	0.0014	0.1041	0.1459	0.0223	0.0037	0.1265	0.0169	0.0033	0.0025	0.0017	6e-04	0.0383	0.0269	0.0178	0.0681	0.025	0.0965	0.0012
6	rs13218830	106962186	1.05	0.0706003084525404	0.93	0.128223312274834	0.0197195142996301	0.128798433641839	0.0229	0.0216	0.0173	0.0021	0.1708	0.0026	0.002	0.0536	0.0013	0.1041	0.146	0.0223	0.0037	0.1266	0.0169	0.0033	0.0025	0.0017	6e-04	0.0383	0.0269	0.0178	0.0683	0.025	0.0965	0.0012
6	rs1159148	106967185	1.05	0.0706003084525404	0.93	0.128223312274834	0.0212924696177509	0.136574902417033	0.0229	0.0218	0.0173	0.002	0.1708	0.0026	0.002	0.0536	0.0013	0.1041	0.146	0.0221	0.0037	0.127	0.0169	0.0033	0.0025	0.0016	6e-04	0.0382	0.027	0.0176	0.0684	0.025	0.0966	0.0011
6	rs3747787	106967778	1.05	0.0706003084525404	0.93	0.128223312274834	0.0211752754724473	0.133752393892403	0.0229	0.0218	0.0173	0.002	0.1708	0.0026	0.002	0.0536	0.0013	0.1041	0.1459	0.0221	0.0037	0.127	0.0169	0.0033	0.0025	0.0016	6e-04	0.0382	0.027	0.0176	0.0684	0.025	0.0967	0.0011
6	rs34550542	106970791	1.05	0.0706003084525404	0.91	0.170469891558667	0.0215464784772966	0.13212349450214	0.0229	0.0218	0.0173	0.002	0.171	0.0026	0.002	0.0536	0.0013	0.104	0.1459	0.0221	0.0037	0.1269	0.0169	0.0033	0.0024	0.0017	6e-04	0.0383	0.0269	0.0176	0.0684	0.025	0.0966	0.0011
6	rs9320172	106973667	1.05	0.0706003084525404	0.91	0.170469891558667	0.0217200829356221	0.131041660402904	0.0228	0.0218	0.0173	0.002	0.1711	0.0026	0.002	0.0535	0.0013	0.104	0.146	0.0221	0.0037	0.1268	0.0169	0.0033	0.0025	0.0017	6e-04	0.0383	0.027	0.0176	0.0685	0.025	0.0966	0.0011
6	rs17067184	106979755	1.05	0.0706003084525404	0.91	0.170469891558667	0.0207200143807594	0.11814704359979	0.0227	0.0217	0.0173	0.002	0.1709	0.0026	0.002	0.0535	0.0012	0.1039	0.1464	0.0222	0.0037	0.1266	0.0169	0.0033	0.0025	0.0017	6e-04	0.0382	0.0271	0.0177	0.0685	0.0249	0.0968	0.001
6	rs13197493	106981767	1.05	0.0706003084525404	0.9	0.195029827813683	0.0210227260817891	0.117195942938933	0.0227	0.0217	0.0173	0.002	0.171	0.0026	0.002	0.0535	0.0012	0.1039	0.1464	0.0222	0.0037	0.1267	0.0169	0.0033	0.0025	0.0017	5e-04	0.0382	0.0271	0.0177	0.0685	0.025	0.0967	0.001
6	rs1462147	106982488	1.05	0.0706003084525404	0.9	0.195029827813683	0.0291807403926972	0.111889973197969	0.0226	0.0217	0.0172	0.0022	0.1706	0.0025	0.002	0.0536	0.0012	0.1039	0.1466	0.0221	0.0037	0.1267	0.0169	0.0032	0.0024	0.0016	5e-04	0.0381	0.0271	0.0176	0.0687	0.0257	0.0965	0.001
6	rs898895	106982532	1.05	0.0706003084525404	0.9	0.195029827813683	0.0297159283416739	0.114274638634281	0.0226	0.0217	0.0172	0.0022	0.1706	0.0025	0.002	0.0536	0.0012	0.1039	0.1466	0.0221	0.0037	0.1267	0.0169	0.0032	0.0024	0.0016	5e-04	0.0381	0.0271	0.0176	0.0687	0.0257	0.0965	0.001
6	rs9320175	106985419	1.05	0.0706003084525404	0.9	0.195029827813683	0.0346426789264585	0.106262326084331	0.0225	0.0216	0.0172	0.0021	0.1703	0.0026	0.0022	0.0534	0.0011	0.1036	0.1473	0.0222	0.0037	0.1266	0.0168	0.0032	0.0024	0.0015	4e-04	0.0381	0.027	0.0175	0.0694	0.0259	0.0965	9e-04
6	rs783396	106987370	1.05	0.0706003084525404	0.9	0.195029827813683	0.0374086306890322	0.103367180811533	0.0225	0.0216	0.0173	0.0021	0.1703	0.0026	0.0022	0.0533	0.0011	0.1036	0.1473	0.022	0.0036	0.1266	0.0168	0.0031	0.0024	0.0015	4e-04	0.0382	0.0269	0.0175	0.0696	0.0259	0.0965	8e-04
6	rs783392	106989212	1.05	0.0706003084525404	0.9	0.195029827813683	0.0369129164494519	0.102054029174501	0.0225	0.0216	0.0173	0.0021	0.1705	0.0026	0.0022	0.0532	0.0011	0.1034	0.1474	0.022	0.0036	0.1266	0.0168	0.0031	0.0024	0.0015	4e-04	0.0382	0.0269	0.0175	0.0696	0.0259	0.0965	8e-04
6	rs61741114	106991361	1.05	0.0706003084525404	0.9	0.195029827813683	0.0366999696836201	0.103778876033603	0.0225	0.0216	0.0173	0.0021	0.1705	0.0026	0.0022	0.0532	0.0011	0.1034	0.1474	0.022	0.0037	0.1264	0.0168	0.0031	0.0024	0.0015	4e-04	0.0382	0.0269	0.0175	0.0699	0.0259	0.0964	8e-04
6	rs2247346	106992299	1.05	0.0706003084525404	0.9	0.195029827813683	0.0379496987534106	0.0983959544946458	0.0224	0.0216	0.0173	0.0021	0.1705	0.0027	0.0022	0.0532	0.0011	0.1034	0.1475	0.022	0.0037	0.1265	0.0168	0.0031	0.0024	0.0015	4e-04	0.0383	0.0267	0.0174	0.0702	0.0259	0.0961	8e-04
6	rs2219667	106994326	1.05	0.0706003084525404	0.9	0.195029827813683	0.0392981170473212	0.0994473743104156	0.0224	0.0216	0.0172	0.0021	0.1706	0.0027	0.0022	0.053	0.0011	0.1037	0.1475	0.0222	0.0037	0.1261	0.0167	0.0031	0.0024	0.0016	4e-04	0.0384	0.0265	0.0173	0.0706	0.0259	0.0961	8e-04
6	rs2297970	106999822	1.05	0.0706003084525404	0.9	0.195029827813683	0.0412667473616772	0.0993663407628129	0.0223	0.0215	0.0171	0.0021	0.1709	0.0027	0.0022	0.0529	0.0011	0.1044	0.1474	0.0224	0.0036	0.126	0.0166	0.0029	0.0024	0.0016	4e-04	0.0385	0.0265	0.0173	0.071	0.0259	0.0955	7e-04
6	rs11153008	107013265	1.05	0.0706003084525404	0.9	0.195029827813683	0.0488406945662967	0.102709789909883	0.0222	0.0214	0.017	0.0021	0.1695	0.0026	0.0022	0.0526	0.001	0.1046	0.148	0.0225	0.0036	0.1269	0.0167	0.0028	0.0024	0.0015	4e-04	0.0387	0.0265	0.0171	0.0714	0.026	0.0955	5e-04
6	rs77533194	107025499	1.05	0.0706003084525404	0.9	0.195029827813683	0.0494896672709879	0.09710791510032	0.0222	0.0214	0.017	0.0021	0.1696	0.0026	0.0022	0.0526	0.001	0.1046	0.148	0.0225	0.0036	0.127	0.0167	0.0027	0.0024	0.0015	4e-04	0.0387	0.0265	0.0171	0.0714	0.026	0.0955	5e-04
6	rs11153009	107027557	1.05	0.0706003084525404	0.9	0.195029827813683	0.0495711958027365	0.0979121601905018	0.0221	0.0214	0.0171	0.0021	0.1696	0.0026	0.0021	0.0526	9e-04	0.1047	0.148	0.0226	0.0035	0.127	0.0168	0.0026	0.0024	0.0015	4e-04	0.0388	0.0263	0.0171	0.0715	0.0261	0.0956	5e-04
6	rs75268181	107031766	1.05	0.0706003084525404	0.9	0.195029827813683	0.0491158013442697	0.0982345859495385	0.0221	0.0214	0.0171	0.0021	0.1696	0.0026	0.0021	0.0526	9e-04	0.1047	0.148	0.0226	0.0035	0.127	0.0168	0.0026	0.0024	0.0015	4e-04	0.0388	0.0262	0.0171	0.0715	0.0261	0.0956	5e-04
6	rs57332679	107033570	1.05	0.0706003084525404	0.9	0.195029827813683	0.0476711891349972	0.0967869462338897	0.0221	0.0214	0.0171	0.0021	0.1696	0.0026	0.0021	0.0526	9e-04	0.1047	0.148	0.0226	0.0035	0.1271	0.0168	0.0026	0.0024	0.0015	4e-04	0.0388	0.0261	0.0171	0.0715	0.0261	0.0956	5e-04
6	rs7771502	107034701	1.05	0.0706003084525404	0.89	0.222038712392691	0.0487115935072052	0.101890344209039	0.0222	0.0214	0.0171	0.0021	0.1696	0.0026	0.0022	0.0526	9e-04	0.1047	0.148	0.0226	0.0035	0.1271	0.0168	0.0026	0.0024	0.0015	4e-04	0.0388	0.0261	0.0171	0.0715	0.0261	0.0956	5e-04
6	rs4946770	107034986	1.05	0.0706003084525404	0.89	0.222038712392691	0.0490833816626584	0.101073454066967	0.0222	0.0214	0.0171	0.0021	0.1696	0.0026	0.0022	0.0526	9e-04	0.1047	0.148	0.0226	0.0035	0.1271	0.0168	0.0026	0.0024	0.0015	4e-04	0.0388	0.0261	0.0171	0.0715	0.0261	0.0956	5e-04
6	rs78404270	107051404	1.05	0.0706003084525404	0.89	0.222038712392691	0.0529922667774122	0.104356314327584	0.0221	0.0214	0.017	0.0021	0.1696	0.0026	0.0022	0.0526	9e-04	0.1047	0.1479	0.0226	0.0035	0.1271	0.0168	0.0026	0.0024	0.0015	4e-04	0.0388	0.0261	0.0171	0.0716	0.0261	0.0955	5e-04
6	rs17067443	107062187	1.05	0.0706003084525404	0.89	0.222038712392691	0.0532315184616098	0.104438906794529	0.0221	0.0214	0.017	0.0021	0.1696	0.0026	0.0022	0.0526	9e-04	0.1047	0.1479	0.0226	0.0035	0.1271	0.0168	0.0026	0.0024	0.0015	4e-04	0.0388	0.0261	0.0171	0.0716	0.0261	0.0955	5e-04
6	rs17067445	107062232	1.05	0.0706003084525404	0.9	0.195029827813683	0.0532315184616098	0.104438906794529	0.0221	0.0214	0.017	0.0021	0.1696	0.0026	0.0022	0.0526	9e-04	0.1047	0.1479	0.0226	0.0035	0.1271	0.0168	0.0026	0.0024	0.0015	4e-04	0.0388	0.0261	0.0171	0.0716	0.0261	0.0955	5e-04
6	rs72945071	107066499	1.05	0.0706003084525404	0.9	0.195029827813683	0.0631143859414597	0.101972173918207	0.0221	0.0214	0.017	0.0022	0.1697	0.0026	0.0022	0.0525	9e-04	0.1045	0.1479	0.0227	0.0035	0.1271	0.0168	0.0027	0.0023	0.0015	4e-04	0.0391	0.0259	0.0169	0.072	0.0263	0.0951	5e-04
6	rs2054365	107077502	1.05	0.0706003084525404	0.9	0.195029827813683	0.0657761359196214	0.0922587702781555	0.0221	0.0214	0.0169	0.0022	0.1698	0.0026	0.0022	0.0525	9e-04	0.1045	0.1479	0.0227	0.0036	0.1271	0.0167	0.0028	0.0023	0.0014	4e-04	0.0392	0.0259	0.0168	0.0722	0.0263	0.095	5e-04
6	rs36016898	107088231	1.05	0.0706003084525404	0.9	0.195029827813683	0.0893937985976894	0.09710791510032	0.022	0.0216	0.0168	0.0022	0.1702	0.0026	0.0021	0.0523	0.0011	0.1051	0.1477	0.0226	0.0036	0.1267	0.0167	0.0028	0.0022	0.0015	4e-04	0.0393	0.0258	0.0165	0.0726	0.0265	0.0945	5e-04
6	rs34221917	107100396	1.05	0.0706003084525404	0.9	0.195029827813683	0.0921565960533599	0.100747415459412	0.022	0.0217	0.0168	0.0022	0.1702	0.0026	0.0021	0.0522	0.0012	0.1051	0.1476	0.0225	0.0036	0.1267	0.0167	0.0028	0.0021	0.0015	4e-04	0.0393	0.0258	0.0165	0.0727	0.0265	0.0945	5e-04
6	rs6925169	107100483	1.05	0.0706003084525404	0.89	0.222038712392691	0.0921076670831362	0.101073454066967	0.022	0.0217	0.0168	0.0022	0.1702	0.0026	0.0021	0.0523	0.0012	0.1051	0.1476	0.0225	0.0036	0.1267	0.0167	0.0028	0.0021	0.0015	4e-04	0.0393	0.0258	0.0165	0.0727	0.0265	0.0945	5e-04
6	rs118029715	107103510	1.05	0.0706003084525404	0.89	0.222038712392691	0.0947982538801437	0.105349091599781	0.022	0.0217	0.0168	0.0022	0.1703	0.0026	0.0021	0.0522	0.0012	0.1051	0.1476	0.0225	0.0036	0.1266	0.0166	0.0028	0.0021	0.0015	4e-04	0.0394	0.0258	0.0165	0.0727	0.0265	0.0945	5e-04
6	rs72946548	107112780	1.05	0.0706003084525404	0.87	0.283849475516541	0.100869366204832	0.121367439556563	0.022	0.0217	0.0168	0.0022	0.1703	0.0027	0.0021	0.0522	0.0013	0.1052	0.1475	0.0225	0.0036	0.1265	0.0166	0.0027	0.0021	0.0015	4e-04	0.0394	0.0258	0.0165	0.0727	0.0265	0.0945	5e-04
6	rs1026619	107114361	1.05	0.0706003084525404	0.86	0.318862054747229	0.101934642129695	0.116075670936253	0.022	0.0217	0.0168	0.0022	0.1703	0.0027	0.0021	0.0522	0.0013	0.1052	0.1475	0.0225	0.0036	0.1265	0.0166	0.0027	0.0021	0.0015	3e-04	0.0394	0.0258	0.0164	0.0727	0.0265	0.0945	5e-04
6	rs12663120	107118274	1.05	0.0706003084525404	0.86	0.318862054747229	0.113223563721642	0.138958796567564	0.022	0.0217	0.0168	0.0022	0.1704	0.0027	0.0021	0.0522	0.0013	0.1052	0.1475	0.0225	0.0036	0.1264	0.0166	0.0027	0.002	0.0015	4e-04	0.0394	0.0258	0.0164	0.0728	0.0265	0.0945	5e-04
6	rs9400046	107126673	1.05	0.0706003084525404	0.85	0.356744695657816	0.108500517446727	0.120842998952587	0.022	0.0216	0.0168	0.0022	0.1704	0.0027	0.0021	0.0522	0.0013	0.1052	0.1475	0.0225	0.0036	0.1263	0.0166	0.0027	0.002	0.0015	4e-04	0.0395	0.0258	0.0164	0.0729	0.0265	0.0945	5e-04
6	rs2354554	107131685	1.05	0.0706003084525404	0.84	0.397589870063919	0.128802968778831	0.127815972895983	0.0219	0.0218	0.0166	0.0023	0.1708	0.0027	0.0023	0.052	0.0012	0.1047	0.1476	0.0225	0.0035	0.1254	0.0167	0.0027	0.002	0.0015	4e-04	0.0398	0.0259	0.0162	0.0736	0.0268	0.0943	5e-04
6	rs78684393	107134756	1.04	0.0824519171540817	0.84	0.397589870063919	0.171302474045403	0.0990424648448036	0.0218	0.0219	0.0168	0.0024	0.171	0.0026	0.0025	0.0517	0.0012	0.1043	0.1479	0.0226	0.0037	0.1245	0.017	0.0027	0.0021	0.0015	4e-04	0.0399	0.0258	0.016	0.0741	0.0271	0.0937	5e-04
6	rs9386579	107135667	1.04	0.0824519171540817	0.84	0.397589870063919	0.158270785568271	0.0917086021624525	0.0218	0.0219	0.0168	0.0024	0.171	0.0027	0.0025	0.0517	0.0012	0.1042	0.1479	0.0226	0.0037	0.1244	0.017	0.0027	0.0021	0.0015	4e-04	0.0399	0.0258	0.0159	0.0741	0.0271	0.0936	5e-04
6	rs117991600	107141296	1.04	0.0824519171540817	0.84	0.397589870063919	0.170305950786283	0.104026197581515	0.022	0.0219	0.0171	0.0025	0.1712	0.0027	0.0027	0.0512	0.0011	0.1034	0.1476	0.0227	0.0041	0.1244	0.0174	0.0027	0.0022	0.0014	7e-04	0.0397	0.0255	0.0157	0.0745	0.0272	0.0933	5e-04
6	rs9320187	107141376	1.04	0.0824519171540817	0.84	0.397589870063919	0.167231191239743	0.105763820788378	0.022	0.0219	0.0171	0.0025	0.1712	0.0027	0.0027	0.0512	0.0011	0.1034	0.1476	0.0227	0.0041	0.1244	0.0174	0.0027	0.0023	0.0014	7e-04	0.0397	0.0255	0.0157	0.0745	0.0272	0.0933	5e-04
6	rs3104041	107141728	1.04	0.0824519171540817	0.84	0.397589870063919	0.159772633728271	0.0952680550137495	0.022	0.0219	0.0171	0.0025	0.1713	0.0027	0.0027	0.0512	0.0011	0.1034	0.1476	0.0227	0.0041	0.1243	0.0174	0.0027	0.0023	0.0014	7e-04	0.0397	0.0255	0.0156	0.0745	0.0272	0.0933	5e-04
6	rs2642470	107145514	1.04	0.0824519171540817	0.84	0.397589870063919	0.186319362004565	0.0983152572571123	0.0221	0.0219	0.017	0.0025	0.172	0.0027	0.0027	0.0507	0.0011	0.1033	0.1474	0.0228	0.0042	0.1238	0.0172	0.0027	0.0023	0.0014	8e-04	0.0397	0.0251	0.0156	0.0749	0.0274	0.0934	6e-04
6	rs76877817	107148627	1.04	0.0824519171540817	0.84	0.397589870063919	0.191639123903327	0.0958265468292413	0.0221	0.0219	0.017	0.0025	0.1721	0.0027	0.0028	0.0507	0.0011	0.1033	0.1475	0.0229	0.0043	0.1236	0.0173	0.0027	0.0023	0.0014	8e-04	0.0397	0.0251	0.0156	0.0749	0.0274	0.0933	6e-04
6	rs9373893	107151275	1.04	0.0824519171540817	0.84	0.397589870063919	0.188874207809564	0.0997717665171424	0.0221	0.0219	0.017	0.0025	0.1722	0.0028	0.0028	0.0506	0.0011	0.1033	0.1475	0.0229	0.0043	0.1234	0.0172	0.0028	0.0023	0.0014	9e-04	0.0396	0.025	0.0156	0.0749	0.0274	0.0932	6e-04
6	rs1884266	107153670	1.04	0.0824519171540817	0.84	0.397589870063919	0.183524665499073	0.0978316186615012	0.0221	0.0219	0.0171	0.0025	0.1722	0.0028	0.0028	0.0506	0.0011	0.1033	0.1475	0.023	0.0043	0.1233	0.0172	0.0028	0.0023	0.0014	9e-04	0.0396	0.025	0.0156	0.0749	0.0274	0.0932	6e-04
6	rs926925	107156861	1.04	0.0824519171540817	0.84	0.397589870063919	0.189591629323006	0.111466161670666	0.0221	0.0219	0.0171	0.0025	0.1722	0.0028	0.0028	0.0506	0.0011	0.1033	0.1476	0.023	0.0043	0.123	0.0172	0.0028	0.0024	0.0014	9e-04	0.0396	0.0249	0.0155	0.0749	0.0275	0.0934	6e-04
6	rs117739175	107158268	1.04	0.0824519171540817	0.83	0.441484906400802	0.208073218371334	0.108097900011537	0.0221	0.0219	0.0171	0.0025	0.1722	0.0028	0.0028	0.0506	0.0011	0.1032	0.1477	0.023	0.0043	0.123	0.0172	0.0028	0.0024	0.0014	9e-04	0.0396	0.0249	0.0155	0.0749	0.0275	0.0933	6e-04
6	rs34138412	107164722	1.04	0.0824519171540817	0.83	0.441484906400802	0.267753081352427	0.0895210201122447	0.0223	0.0218	0.0171	0.0023	0.1734	0.003	0.003	0.0506	0.0012	0.1027	0.1483	0.0233	0.0046	0.122	0.0177	0.003	0.0025	0.0014	0.0011	0.0392	0.0244	0.0152	0.0735	0.0282	0.0929	6e-04
6	rs9386589	107169323	1.04	0.0824519171540817	0.82	0.488512084344485	0.292246480046562	0.0885125145235343	0.0223	0.0219	0.0171	0.0023	0.1737	0.0029	0.003	0.0506	0.0011	0.1025	0.1483	0.0234	0.0046	0.1216	0.0178	0.003	0.0025	0.0014	0.0012	0.0395	0.0244	0.0151	0.0735	0.0283	0.0926	6e-04
6	rs6915445	107174515	1.04	0.0824519171540817	0.82	0.488512084344485	0.21972950141111	0.0786080873123045	0.0223	0.0219	0.0168	0.0024	0.1737	0.003	0.0031	0.0495	0.001	0.1025	0.1475	0.0234	0.0047	0.1213	0.0179	0.0031	0.0026	0.0014	0.0012	0.0395	0.0243	0.0173	0.0735	0.0285	0.0925	6e-04
6	rs11153022	107176029	1.04	0.0824519171540817	0.82	0.488512084344485	0.242936520302616	0.0808342760944891	0.0223	0.022	0.0165	0.0024	0.1735	0.003	0.0031	0.0495	0.001	0.1026	0.1477	0.0235	0.0047	0.1212	0.018	0.0031	0.0028	0.0013	0.0012	0.0396	0.0245	0.0174	0.0736	0.0287	0.0918	6e-04
6	rs9320189	107178542	1.04	0.0824519171540817	0.82	0.488512084344485	0.238656151509999	0.140895232117075	0.0221	0.0218	0.0163	0.0024	0.1753	0.0031	0.0032	0.0493	8e-04	0.102	0.1472	0.0237	0.0046	0.1206	0.018	0.0033	0.0031	0.0012	0.0012	0.0377	0.0246	0.017	0.0735	0.0288	0.0938	6e-04
6	rs79479063	107178600	1.04	0.0824519171540817	0.82	0.488512084344485	0.258629626235212	0.151860496844653	0.022	0.0218	0.0163	0.0024	0.1753	0.0031	0.0032	0.0493	8e-04	0.102	0.1473	0.0238	0.0046	0.1207	0.018	0.0033	0.0031	0.0012	0.0012	0.0377	0.0246	0.017	0.0734	0.0288	0.0937	6e-04
6	rs77665351	107179339	1.03	0.0957762513390589	0.82	0.488512084344485	0.260792746817068	0.151006531248728	0.0219	0.0218	0.0164	0.0025	0.1755	0.0032	0.0033	0.0492	8e-04	0.1017	0.1474	0.0239	0.0047	0.1206	0.0181	0.0033	0.0032	0.0011	0.0012	0.0376	0.0246	0.0169	0.0736	0.0287	0.0936	6e-04
6	rs3117392	107179622	1.03	0.0957762513390589	0.82	0.488512084344485	0.247346559840722	0.127459408191654	0.0218	0.0218	0.0165	0.0025	0.1756	0.0032	0.0033	0.049	8e-04	0.1015	0.1473	0.0238	0.0047	0.1204	0.0181	0.0034	0.0032	0.0011	0.0012	0.0375	0.0246	0.0169	0.0738	0.0287	0.0935	6e-04
6	rs1321069	107186184	1.02	0.110678017971113	0.83	0.441484906400802	0.207595291279916	0.0761886257580679	0.0211	0.022	0.0171	0.0029	0.1769	0.0037	0.0038	0.0481	0.001	0.0993	0.1474	0.0239	0.0048	0.1197	0.0184	0.0039	0.0037	0.001	0.0014	0.0369	0.0246	0.0164	0.0753	0.0284	0.0929	7e-04
6	rs9320191	107189417	1.02	0.110678017971113	0.83	0.441484906400802	0.201908576671439	0.0769916772619954	0.0211	0.022	0.0171	0.0029	0.177	0.0037	0.0038	0.0481	0.001	0.0991	0.1475	0.0239	0.0048	0.1196	0.0184	0.0039	0.0037	0.001	0.0014	0.0368	0.0246	0.0164	0.0753	0.0284	0.0928	7e-04
6	rs41292430	107197648	1.02	0.110678017971113	0.82	0.488512084344485	0.19882676120494	0.0653142331235435	0.021	0.0219	0.0172	0.0031	0.1769	0.0038	0.0039	0.0479	0.001	0.0988	0.1472	0.0241	0.0049	0.1195	0.0185	0.004	0.0038	0.001	0.0014	0.0368	0.0246	0.0162	0.0755	0.0284	0.0928	7e-04
6	rs3117385	107201626	1.02	0.110678017971113	0.83	0.441484906400802	0.191411003005156	0.0684894613515642	0.021	0.0219	0.0173	0.0031	0.1769	0.0038	0.0039	0.0479	0.0011	0.0988	0.147	0.0241	0.0049	0.1195	0.0185	0.004	0.0038	0.001	0.0014	0.0368	0.0247	0.0163	0.0756	0.0284	0.0928	8e-04
6	rs117265689	107202477	1.02	0.110678017971113	0.83	0.441484906400802	0.209230770323809	0.0787557124975163	0.021	0.0219	0.0173	0.0031	0.1769	0.0038	0.0039	0.0478	0.0011	0.0987	0.1471	0.0241	0.0049	0.1194	0.0185	0.004	0.0038	0.001	0.0014	0.0367	0.0246	0.0162	0.0757	0.0284	0.0927	8e-04
6	rs7772850	107207701	1.02	0.110678017971113	0.83	0.441484906400802	0.220387538187495	0.0825580642487778	0.021	0.0219	0.0173	0.0032	0.1767	0.0039	0.004	0.0478	0.0011	0.0985	0.1474	0.0242	0.0049	0.1194	0.0186	0.004	0.0039	0.0011	0.0014	0.0364	0.0242	0.0162	0.0761	0.0285	0.0927	8e-04
6	rs71574210	107209859	1.02	0.110678017971113	0.83	0.441484906400802	0.241202028613583	0.101399902916346	0.0209	0.0219	0.0174	0.0032	0.1765	0.004	0.0041	0.0477	0.0011	0.0982	0.1478	0.0243	0.005	0.1191	0.0188	0.0041	0.0039	0.0011	0.0015	0.0359	0.0236	0.0163	0.0766	0.0287	0.0926	9e-04
6	rs80211123	107211663	1.02	0.110678017971113	0.84	0.397589870063919	0.232589913034046	0.0872005922721465	0.0208	0.0218	0.0175	0.0034	0.176	0.0041	0.0042	0.0477	0.0011	0.0975	0.1476	0.0243	0.005	0.1189	0.0189	0.0043	0.0041	0.0011	0.0017	0.0359	0.0236	0.0165	0.077	0.029	0.0921	0.001
6	rs7772155	107213273	1.01	0.127260826833158	0.84	0.397589870063919	0.208432070870994	0.0647684788604892	0.0206	0.0215	0.0178	0.0036	0.1759	0.0042	0.0044	0.0475	0.0012	0.0958	0.1471	0.0245	0.0051	0.1185	0.0188	0.0045	0.0045	0.0012	0.0018	0.0359	0.0241	0.0171	0.0773	0.0292	0.0915	0.0012
6	rs3127627	107214117	1.01	0.127260826833158	0.84	0.397589870063919	0.231827125975476	0.0806850783757492	0.0206	0.0216	0.018	0.0037	0.1758	0.0043	0.0045	0.0473	0.0012	0.0954	0.1469	0.0245	0.0052	0.118	0.0189	0.0045	0.0046	0.0012	0.0019	0.0358	0.0242	0.0173	0.0772	0.0293	0.0916	0.0013
6	rs72931608	107214521	1.01	0.127260826833158	0.84	0.397589870063919	0.265513127449848	0.089598786029296	0.0206	0.0216	0.0181	0.0037	0.1757	0.0043	0.0045	0.0472	0.0012	0.0953	0.1468	0.0246	0.0051	0.1179	0.0189	0.0044	0.0047	0.0012	0.0019	0.0358	0.0242	0.0174	0.0772	0.0294	0.0916	0.0013
6	rs117026535	107220584	1.01	0.127260826833158	0.84	0.397589870063919	0.260476681033783	0.0763343786965681	0.0205	0.0217	0.0182	0.0038	0.1753	0.0044	0.0045	0.0469	0.0012	0.095	0.1467	0.0248	0.0051	0.1175	0.0191	0.0044	0.0049	0.0011	0.0019	0.0359	0.0243	0.0175	0.0774	0.0295	0.0916	0.0013
6	rs57387108	107229778	1.01	0.127260826833158	0.84	0.397589870063919	0.246732664408798	0.0720829389162697	0.0204	0.0218	0.0184	0.0038	0.1751	0.0045	0.0046	0.0466	0.0013	0.0947	0.1467	0.025	0.0051	0.1173	0.0193	0.0044	0.005	0.001	0.0018	0.036	0.0243	0.0176	0.0776	0.0296	0.0914	0.0014
6	rs11153029	107235038	1.01	0.127260826833158	0.85	0.356744695657816	0.243371212637933	0.072439332491911	0.0204	0.0218	0.0184	0.0038	0.175	0.0045	0.0046	0.0464	0.0013	0.0947	0.1466	0.025	0.0051	0.1174	0.0193	0.0044	0.0051	0.001	0.0019	0.036	0.0243	0.0177	0.0776	0.0296	0.0914	0.0014
6	rs3117414	107237748	1.01	0.127260826833158	0.85	0.356744695657816	0.247741649056487	0.0512703801596862	0.0202	0.0219	0.0185	0.0039	0.1748	0.0046	0.0046	0.0462	0.0013	0.0944	0.1465	0.0254	0.0051	0.117	0.0194	0.0044	0.0052	0.001	0.0018	0.0362	0.0244	0.0178	0.0778	0.0297	0.0912	0.0015
6	rs9480707	107241055	1	0.145626599290586	0.87	0.283849475516541	0.304334663283618	0.026555233577288	0.0186	0.0229	0.0184	0.004	0.1748	0.0043	0.0047	0.0445	0.0012	0.0937	0.1442	0.027	0.0043	0.1175	0.0209	0.0047	0.006	0.0013	0.0011	0.0361	0.0237	0.0188	0.0805	0.0295	0.0905	0.0016
6	rs2180138	107241341	1	0.145626599290586	0.87	0.283849475516541	0.268486702625452	0.0285072563271457	0.0186	0.0229	0.0184	0.004	0.1748	0.0043	0.0047	0.0445	0.0012	0.0937	0.1441	0.027	0.0043	0.1175	0.0209	0.0047	0.006	0.0013	0.0011	0.0361	0.0237	0.0189	0.0806	0.0295	0.0905	0.0016
6	rs79585380	107241935	1	0.145626599290586	0.87	0.283849475516541	0.284711286131778	0.037596035498479	0.0186	0.0229	0.0184	0.004	0.1748	0.0043	0.0047	0.0445	0.0012	0.0936	0.1441	0.027	0.0043	0.1175	0.0209	0.0046	0.006	0.0013	0.0011	0.0361	0.0237	0.0189	0.0806	0.0295	0.0905	0.0016
6	rs3127623	107245957	1	0.145626599290586	0.87	0.283849475516541	0.276488307671969	0.0375423738205009	0.0185	0.023	0.0184	0.0041	0.1746	0.0043	0.0046	0.0446	0.0012	0.0934	0.144	0.027	0.0044	0.1174	0.021	0.0046	0.0061	0.0013	0.0011	0.0361	0.0236	0.0188	0.0808	0.0295	0.0906	0.0016
6	rs3117413	107247689	1	0.145626599290586	0.87	0.283849475516541	0.27583606368182	0.0379187350825751	0.0185	0.023	0.0184	0.0041	0.1747	0.0043	0.0046	0.0446	0.0012	0.0934	0.1439	0.0271	0.0045	0.1173	0.0211	0.0046	0.0061	0.0013	0.0011	0.0361	0.0236	0.0189	0.0808	0.0295	0.0906	0.0016
6	rs1078228	107251954	0.99	0.165875049708709	0.87	0.283849475516541	0.281030200722289	0.057526725948247	0.0184	0.023	0.0184	0.004	0.1744	0.0044	0.0047	0.0446	0.0013	0.0932	0.1436	0.0273	0.0046	0.117	0.0214	0.0047	0.0061	0.0014	0.0011	0.0358	0.0237	0.019	0.081	0.0294	0.0906	0.0016
6	rs7770877	107253373	0.99	0.165875049708709	0.87	0.283849475516541	0.276022334451176	0.0529457465454202	0.0184	0.023	0.0185	0.0041	0.1742	0.0044	0.0047	0.0446	0.0013	0.0933	0.1436	0.0273	0.0046	0.1169	0.0214	0.0047	0.0062	0.0014	0.0011	0.0358	0.0238	0.019	0.0809	0.0294	0.0906	0.0016
6	rs9400065	107255445	0.99	0.165875049708709	0.87	0.283849475516541	0.281689016360116	0.0494364340385127	0.0184	0.023	0.0185	0.0041	0.1741	0.0044	0.0047	0.0446	0.0013	0.0933	0.1436	0.0273	0.0046	0.1169	0.0214	0.0047	0.0062	0.0014	0.0011	0.0358	0.0238	0.019	0.0809	0.0294	0.0905	0.0016
6	rs76148374	107258240	0.99	0.165875049708709	0.87	0.283849475516541	0.293881722328864	0.0521982510585336	0.0184	0.0231	0.0185	0.0041	0.1741	0.0044	0.0047	0.0446	0.0013	0.0932	0.1436	0.0274	0.0046	0.1168	0.0214	0.0047	0.0062	0.0014	0.0011	0.0357	0.0238	0.019	0.0809	0.0294	0.0905	0.0017
6	rs1997966	107268277	0.99	0.165875049708709	0.87	0.283849475516541	0.290520349073085	0.0501665127270502	0.0183	0.0232	0.0186	0.0041	0.1736	0.0046	0.0047	0.0448	0.0013	0.0926	0.1439	0.0275	0.0046	0.1167	0.0217	0.0048	0.0062	0.0016	0.0012	0.0355	0.0238	0.0188	0.0806	0.0293	0.0907	0.0017
6	rs72931655	107268446	0.99	0.165875049708709	0.87	0.283849475516541	0.288275002621843	0.0499835545928591	0.0183	0.0232	0.0186	0.0041	0.1736	0.0046	0.0047	0.0448	0.0013	0.0926	0.1439	0.0275	0.0046	0.1167	0.0218	0.0048	0.0062	0.0016	0.0012	0.0355	0.0238	0.0188	0.0806	0.0293	0.0907	0.0017
6	rs4946798	107269579	0.99	0.165875049708709	0.87	0.283849475516541	0.287132032744612	0.0496185149648115	0.0183	0.0232	0.0186	0.0041	0.1736	0.0046	0.0047	0.0448	0.0013	0.0926	0.1439	0.0275	0.0046	0.1167	0.0218	0.0048	0.0062	0.0017	0.0012	0.0355	0.0238	0.0188	0.0805	0.0293	0.0907	0.0017
6	rs3107258	107279352	0.99	0.165875049708709	0.88	0.251609301083599	0.304580061537553	0.0554067937494629	0.0183	0.0233	0.0186	0.0042	0.1736	0.0046	0.0048	0.0449	0.0013	0.0922	0.1442	0.0277	0.0044	0.1168	0.0219	0.0048	0.0063	0.0017	0.0011	0.0354	0.0237	0.0187	0.0805	0.0293	0.0907	0.0016
6	rs79981765	107281641	0.99	0.165875049708709	0.88	0.251609301083599	0.343353029119719	0.0636151556926606	0.0183	0.0233	0.0186	0.0042	0.1736	0.0046	0.0048	0.0449	0.0013	0.0921	0.1443	0.0279	0.0044	0.1174	0.0219	0.0048	0.0063	0.0017	0.0011	0.0352	0.0235	0.0187	0.0805	0.0293	0.0902	0.0016
6	rs9320196	107288536	0.99	0.165875049708709	0.87	0.283849475516541	0.420404930870881	0.0820318751212561	0.0182	0.0233	0.0186	0.0042	0.1737	0.0047	0.0048	0.0449	0.0013	0.0921	0.1445	0.0283	0.0042	0.1195	0.0219	0.0049	0.0063	0.0017	0.001	0.0346	0.0228	0.0187	0.0807	0.0294	0.0886	0.0014
6	rs272586	107295198	0.99	0.165875049708709	0.88	0.251609301083599	0.425401531865992	0.0950290950788296	0.018	0.0233	0.0185	0.0042	0.1735	0.0048	0.0048	0.045	0.0013	0.0916	0.1451	0.0284	0.0041	0.1197	0.0219	0.0049	0.0063	0.0018	0.001	0.0344	0.0228	0.0188	0.0808	0.0294	0.0886	0.0014
6	rs74612738	107297107	0.99	0.165875049708709	0.88	0.251609301083599	0.478881081143062	0.148643491774968	0.0178	0.0233	0.0184	0.0042	0.1734	0.0048	0.0048	0.045	0.0013	0.0914	0.1452	0.0284	0.004	0.1197	0.0218	0.0049	0.0062	0.0019	0.001	0.0344	0.0229	0.0189	0.0807	0.0296	0.0888	0.0014
6	rs11153030	107297924	0.99	0.165875049708709	0.88	0.251609301083599	0.459982831645833	0.144330712889343	0.0178	0.0234	0.0184	0.0042	0.1734	0.0048	0.0048	0.045	0.0014	0.0913	0.1452	0.0284	0.004	0.1197	0.0218	0.0049	0.0062	0.0019	0.001	0.0344	0.0229	0.0189	0.0807	0.0297	0.0888	0.0014
6	rs117932314	107302283	0.99	0.165875049708709	0.88	0.251609301083599	0.475367156615022	0.171174460519214	0.0179	0.0234	0.0183	0.0043	0.1729	0.0049	0.0047	0.0451	0.0014	0.0916	0.1446	0.0286	0.004	0.12	0.0217	0.0049	0.0062	0.0019	0.001	0.0345	0.023	0.0189	0.0807	0.0298	0.0886	0.0014
6	rs1714632	107302714	0.99	0.165875049708709	0.88	0.251609301083599	0.460831039161843	0.171174460519214	0.0179	0.0234	0.0183	0.0043	0.1728	0.0049	0.0047	0.0451	0.0014	0.0916	0.1446	0.0286	0.004	0.12	0.0217	0.0049	0.0062	0.0019	0.001	0.0346	0.0231	0.0189	0.0807	0.0298	0.0886	0.0014
6	rs1739759	107302809	0.99	0.165875049708709	0.88	0.251609301083599	0.458591006729192	0.170877291106664	0.0179	0.0233	0.0183	0.0043	0.1728	0.0049	0.0047	0.0451	0.0014	0.0916	0.1446	0.0286	0.004	0.1199	0.0217	0.0049	0.0062	0.0019	0.001	0.0346	0.0231	0.0189	0.0807	0.0298	0.0886	0.0014
6	rs9373904	107302955	0.99	0.165875049708709	0.88	0.251609301083599	0.462104782346419	0.170877291106664	0.0179	0.0234	0.0183	0.0043	0.1728	0.0049	0.0047	0.0451	0.0014	0.0916	0.1446	0.0286	0.004	0.1199	0.0217	0.0049	0.0062	0.0019	0.001	0.0346	0.0231	0.0189	0.0807	0.0298	0.0885	0.0014
6	rs6913277	107304262	0.99	0.165875049708709	0.88	0.251609301083599	0.532563204748545	0.180273342860858	0.0179	0.0233	0.0183	0.0043	0.1724	0.0049	0.0047	0.0451	0.0014	0.0915	0.1444	0.0287	0.004	0.1199	0.0217	0.0049	0.0062	0.0019	0.001	0.0346	0.0232	0.019	0.081	0.0298	0.0884	0.0014
6	rs1714631	107304447	0.99	0.165875049708709	0.88	0.251609301083599	0.537317185720485	0.193136622072349	0.0179	0.0233	0.0184	0.0043	0.1723	0.0049	0.0047	0.0451	0.0014	0.0915	0.1444	0.0287	0.004	0.1199	0.0217	0.0049	0.0062	0.0019	0.001	0.0346	0.0232	0.019	0.081	0.0299	0.0884	0.0014
6	rs72931700	107307723	0.99	0.165875049708709	0.88	0.251609301083599	1.14796515450369	0.262720436874489	0.0178	0.0232	0.0184	0.0043	0.1721	0.005	0.0047	0.0453	0.0014	0.0913	0.1441	0.0287	0.0039	0.12	0.0216	0.0049	0.0062	0.002	0.001	0.0346	0.0233	0.0191	0.0808	0.0296	0.0886	0.0014
6	rs2883469	107312069	0.98	0.188103243221556	0.88	0.251609301083599	0.135186858065557	0.0540125712744071	0.0173	0.0226	0.0188	0.0042	0.1715	0.0054	0.0045	0.0487	0.0013	0.0895	0.1391	0.0287	0.003	0.1194	0.0216	0.0045	0.0054	0.0032	0.0012	0.0354	0.0247	0.0224	0.0811	0.0268	0.0923	0.0012
6	rs80082889	107313387	0.97	0.212405230483542	0.88	0.251609301083599	0.117586444761911	0.0459154073011903	0.0173	0.0223	0.0185	0.0041	0.1719	0.0054	0.0043	0.0498	0.0013	0.089	0.1384	0.0289	0.0027	0.1189	0.0216	0.0044	0.0051	0.0035	0.0012	0.0356	0.0248	0.0229	0.0814	0.0261	0.093	0.0012
6	rs10457155	107314753	0.97	0.212405230483542	0.88	0.251609301083599	0.107258408471014	0.0564303715929338	0.0173	0.022	0.0182	0.0041	0.1724	0.0054	0.0042	0.0507	0.0012	0.0894	0.1379	0.0289	0.0025	0.1185	0.0216	0.0042	0.0049	0.0038	0.0012	0.0357	0.0248	0.0232	0.0815	0.0254	0.0934	0.0012
6	rs72933716	107315879	0.96	0.238871757466757	0.88	0.251609301083599	0.117700377141321	0.0581758570842213	0.0172	0.0217	0.018	0.0041	0.1734	0.0054	0.0042	0.0514	0.0012	0.0895	0.1377	0.0289	0.0024	0.1179	0.0214	0.0042	0.0047	0.0039	0.0013	0.0357	0.0247	0.0235	0.0817	0.0249	0.0937	0.0012
6	rs34233897	107318707	0.95	0.267590046340022	0.88	0.251609301083599	0.213816255842227	0.135570888800064	0.017	0.021	0.0179	0.004	0.1754	0.0053	0.0039	0.0519	0.0012	0.09	0.1375	0.0288	0.002	0.116	0.0211	0.004	0.0041	0.0043	0.0013	0.0358	0.0246	0.0243	0.0822	0.0236	0.0947	0.0013
6	rs1762718	107319615	0.94	0.298643641979994	0.88	0.251609301083599	0.0727808772382761	0.133027529911628	0.017	0.021	0.0179	0.004	0.1759	0.0054	0.0039	0.052	0.0012	0.0901	0.1374	0.0289	0.002	0.1155	0.0211	0.004	0.004	0.0045	0.0014	0.0358	0.0246	0.0247	0.0823	0.0234	0.0949	0.0014
6	rs3127616	107319633	0.94	0.298643641979994	0.88	0.251609301083599	0.0688142707673526	0.120668375289539	0.017	0.021	0.0179	0.004	0.1759	0.0054	0.0039	0.052	0.0012	0.09	0.1374	0.0289	0.002	0.1155	0.0212	0.004	0.004	0.0045	0.0014	0.0358	0.0246	0.0247	0.0823	0.0235	0.0949	0.0014
6	rs1762711	107329006	0.92	0.368072033098782	0.88	0.251609301083599	0.0846053415859562	0.180475142799252	0.0168	0.0207	0.0182	0.0041	0.1792	0.0056	0.0036	0.0528	0.0013	0.0899	0.1375	0.0284	0.0021	0.1123	0.0207	0.0039	0.0036	0.0037	0.0015	0.0361	0.0252	0.0253	0.0841	0.0224	0.0937	0.0015
6	rs77189295	107346308	0.92	0.368072033098782	0.88	0.251609301083599	0.0568358974722665	0.144797267381713	0.0168	0.0207	0.0182	0.004	0.1795	0.0056	0.0035	0.0528	0.0013	0.0898	0.1376	0.0283	0.0021	0.1123	0.0206	0.0038	0.0036	0.0037	0.0015	0.0361	0.0252	0.0253	0.084	0.0224	0.094	0.0015
6	rs9373908	107351798	0.92	0.368072033098782	0.88	0.251609301083599	0.0441258998129747	0.141357726716542	0.0168	0.0207	0.0182	0.004	0.1796	0.0056	0.0035	0.0528	0.0013	0.0898	0.1376	0.0283	0.0021	0.1124	0.0206	0.0038	0.0036	0.0037	0.0015	0.0361	0.0252	0.0253	0.084	0.0224	0.0941	0.0015
6	rs75037005	107354366	0.92	0.368072033098782	0.88	0.251609301083599	0.0410224226642626	0.138774884672921	0.0168	0.0207	0.0182	0.004	0.1796	0.0056	0.0035	0.0529	0.0013	0.0897	0.1377	0.0283	0.0021	0.1124	0.0206	0.0038	0.0036	0.0037	0.0015	0.0361	0.0252	0.0253	0.084	0.0224	0.0941	0.0015
6	rs311202	107359734	0.92	0.368072033098782	0.88	0.251609301083599	0.0313986827268698	0.0809089168701184	0.0168	0.0207	0.0182	0.004	0.1797	0.0057	0.0035	0.0529	0.0013	0.0896	0.1377	0.0283	0.0021	0.1125	0.0206	0.0038	0.0036	0.0037	0.0015	0.0361	0.0253	0.0253	0.0839	0.0224	0.0942	0.0015
6	rs3763205	107360843	0.92	0.368072033098782	0.88	0.251609301083599	0.0287642375698964	0.0709473706679503	0.0168	0.0207	0.0182	0.0041	0.1797	0.0057	0.0035	0.0529	0.0013	0.0896	0.1377	0.0282	0.0021	0.1125	0.0206	0.0038	0.0036	0.0036	0.0015	0.0361	0.0253	0.0253	0.0839	0.0223	0.0942	0.0015
6	rs113186302	107362576	0.92	0.368072033098782	0.88	0.251609301083599	0.029328084815885	0.0708766457271976	0.0168	0.0207	0.0182	0.0041	0.1799	0.0057	0.0035	0.0529	0.0012	0.0896	0.1377	0.0282	0.0021	0.1126	0.0205	0.0038	0.0036	0.0036	0.0015	0.036	0.0252	0.0253	0.0839	0.0223	0.0942	0.0015
6	rs72933801	107373082	0.92	0.368072033098782	0.88	0.251609301083599	0.0353106688919788	0.0603400063791528	0.0168	0.0207	0.0182	0.0041	0.1805	0.0056	0.0035	0.0528	0.0012	0.0894	0.1375	0.0282	0.002	0.1127	0.0205	0.0037	0.0035	0.0036	0.0014	0.0361	0.0253	0.0254	0.0838	0.0222	0.0945	0.0014
6	rs72935705	107373407	0.92	0.368072033098782	0.88	0.251609301083599	0.0375299027480834	0.0604722476806379	0.0168	0.0207	0.0182	0.0041	0.1806	0.0056	0.0035	0.0527	0.0012	0.0894	0.1375	0.0282	0.002	0.1127	0.0205	0.0037	0.0035	0.0036	0.0014	0.0361	0.0253	0.0254	0.0838	0.0223	0.0945	0.0014
6	rs12192330	107373669	0.92	0.368072033098782	0.88	0.251609301083599	0.0387990030727384	0.058632100491538	0.0168	0.0207	0.0182	0.004	0.1808	0.0056	0.0035	0.0524	0.0012	0.0894	0.1375	0.0282	0.002	0.1127	0.0205	0.0037	0.0035	0.0036	0.0014	0.0361	0.0254	0.0254	0.0839	0.0223	0.0946	0.0014
6	rs1762706	107373709	0.92	0.368072033098782	0.88	0.251609301083599	0.0394235833665234	0.0594834419363635	0.0168	0.0207	0.0182	0.004	0.1808	0.0056	0.0035	0.0524	0.0012	0.0894	0.1375	0.0282	0.002	0.1127	0.0205	0.0037	0.0035	0.0036	0.0014	0.0361	0.0254	0.0254	0.0839	0.0223	0.0946	0.0014
6	rs9386602	107375785	0.92	0.368072033098782	0.88	0.251609301083599	0.0374894485549858	0.0598781317127712	0.0168	0.0206	0.0175	0.004	0.1807	0.0055	0.0034	0.053	0.0012	0.0893	0.1375	0.0282	0.002	0.1129	0.0204	0.0039	0.0034	0.0035	0.0014	0.0362	0.0257	0.0257	0.0836	0.0223	0.0945	0.0014
6	rs1762703	107376799	0.92	0.368072033098782	0.88	0.251609301083599	0.0247372175820579	0.0466813831772201	0.017	0.0206	0.0167	0.004	0.181	0.0053	0.0033	0.0537	0.0012	0.0892	0.1373	0.0283	0.002	0.1133	0.0202	0.0041	0.0033	0.0033	0.0014	0.0364	0.0261	0.026	0.083	0.0223	0.0943	0.0015
6	rs72935728	107379137	0.91	0.406594937265203	0.88	0.251609301083599	0.0254384115718689	0.0413820422838874	0.017	0.0206	0.0163	0.0038	0.183	0.0051	0.0032	0.0537	0.0011	0.09	0.1371	0.0286	0.0018	0.1138	0.0196	0.004	0.0032	0.003	0.0011	0.0364	0.0264	0.0263	0.0824	0.0216	0.0943	0.0014
6	rs6927929	107380559	0.91	0.406594937265203	0.88	0.251609301083599	0.02248091376471	0.036264948426198	0.0171	0.0207	0.0161	0.0038	0.1839	0.005	0.0032	0.0535	0.0011	0.0902	0.1372	0.0288	0.0017	0.1141	0.0191	0.004	0.0031	0.0028	0.0012	0.0364	0.0263	0.0264	0.0822	0.0212	0.0944	0.0015
6	rs56444611	107380793	0.91	0.406594937265203	0.88	0.251609301083599	0.0225091078431911	0.0353723027871356	0.0171	0.0207	0.0161	0.0038	0.1839	0.0049	0.0032	0.0535	0.0011	0.0902	0.1372	0.0288	0.0017	0.1141	0.019	0.004	0.0031	0.0028	0.0012	0.0364	0.0263	0.0264	0.0822	0.0211	0.0945	0.0015
6	rs72935739	107383009	0.91	0.406594937265203	0.88	0.251609301083599	0.0246367541111684	0.0312104434218983	0.0172	0.0207	0.016	0.0039	0.1843	0.0051	0.0032	0.0535	0.0011	0.0902	0.1369	0.0287	0.0017	0.1141	0.0187	0.004	0.0031	0.0027	0.0012	0.0367	0.0263	0.0266	0.082	0.0209	0.0944	0.0016
6	rs12199744	107383411	0.91	0.406594937265203	0.88	0.251609301083599	0.0227166425910903	0.0278026392690001	0.0172	0.0207	0.0159	0.0039	0.1843	0.0051	0.0033	0.0535	0.0011	0.0902	0.1368	0.0287	0.0017	0.1141	0.0186	0.004	0.0031	0.0027	0.0013	0.0368	0.0263	0.0266	0.082	0.0209	0.0944	0.0016
6	rs9486513	107386233	0.91	0.406594937265203	0.88	0.251609301083599	0.0251725493806606	0.0294116115371278	0.0172	0.0207	0.0158	0.0039	0.1843	0.0052	0.0033	0.0535	0.0012	0.0902	0.1366	0.0288	0.0017	0.1144	0.0184	0.004	0.0031	0.0027	0.0013	0.0369	0.0264	0.0268	0.0818	0.0206	0.0942	0.0017
6	rs72935743	107388119	0.91	0.406594937265203	0.88	0.251609301083599	0.0193461585049881	0.0254691323024984	0.0172	0.0205	0.0157	0.0038	0.1843	0.0052	0.0033	0.0536	0.0012	0.0904	0.1366	0.029	0.0016	0.1147	0.0182	0.0039	0.0032	0.0028	0.0014	0.037	0.0267	0.0271	0.0815	0.0201	0.0941	0.0017
6	rs111941113	107392534	0.92	0.368072033098782	0.88	0.251609301083599	0.0269900439394742	0.0254243440375188	0.0173	0.0205	0.0152	0.0037	0.1842	0.0052	0.0032	0.0541	0.0013	0.0905	0.1362	0.0292	0.0016	0.1144	0.018	0.0039	0.0031	0.003	0.0014	0.0367	0.0272	0.0276	0.081	0.0197	0.0945	0.0022
6	rs311232	107396658	0.92	0.368072033098782	0.88	0.251609301083599	0.0361976366341846	0.0253795931378097	0.0175	0.0204	0.0148	0.0036	0.1837	0.0051	0.0031	0.0547	0.0014	0.0907	0.1358	0.0293	0.0016	0.1143	0.0178	0.0039	0.003	0.0031	0.0015	0.0365	0.0277	0.028	0.0808	0.0193	0.0949	0.0027
6	rs9386604	107398769	0.92	0.368072033098782	0.88	0.251609301083599	0.0319138756298576	0.0253795931378097	0.0175	0.0204	0.0147	0.0035	0.1837	0.0051	0.0031	0.0548	0.0014	0.0908	0.1358	0.0293	0.0016	0.1143	0.0178	0.0039	0.003	0.0031	0.0015	0.0365	0.0277	0.028	0.0808	0.0193	0.0949	0.0027
6	rs78149429	107407423	0.92	0.368072033098782	0.88	0.251609301083599	0.0346299198788958	0.0225937199050502	0.0175	0.0204	0.0147	0.0035	0.1839	0.0051	0.0031	0.055	0.0015	0.0909	0.1356	0.0293	0.0017	0.1141	0.0176	0.0039	0.0029	0.003	0.0015	0.0364	0.0278	0.0282	0.0806	0.0192	0.0947	0.0028
6	rs311218	107408585	0.92	0.368072033098782	0.88	0.251609301083599	0.0342866615767808	0.0223404879041468	0.0175	0.0204	0.0147	0.0035	0.1838	0.0051	0.0031	0.0551	0.0015	0.0909	0.1355	0.0293	0.0017	0.1141	0.0176	0.0039	0.0029	0.003	0.0015	0.0364	0.0278	0.0282	0.0806	0.0192	0.0947	0.0028
6	rs7762545	107419155	0.92	0.368072033098782	0.88	0.251609301083599	0.043540582025998	0.0219632108936365	0.0175	0.0204	0.0145	0.0035	0.1839	0.005	0.0031	0.0557	0.0016	0.091	0.1358	0.0295	0.0018	0.1133	0.0178	0.0039	0.003	0.0031	0.0015	0.0361	0.0282	0.0282	0.0803	0.0189	0.0942	0.0031
6	rs36063846	107420387	0.92	0.368072033098782	0.89	0.222038712392691	0.0573920014218339	0.0450967811091947	0.0171	0.0218	0.0143	0.0034	0.1832	0.005	0.0032	0.0565	0.0017	0.0913	0.1355	0.03	0.0019	0.1132	0.0178	0.0039	0.003	0.0032	0.0016	0.0359	0.0289	0.0275	0.0793	0.018	0.0941	0.0035
6	rs4946811	107420516	0.92	0.368072033098782	0.88	0.251609301083599	0.0516054060659365	0.0413260075238987	0.0171	0.0218	0.0143	0.0034	0.1831	0.0049	0.0032	0.0565	0.0017	0.0913	0.1356	0.03	0.0019	0.1132	0.0178	0.0039	0.0031	0.0033	0.0016	0.0359	0.0289	0.0275	0.0793	0.018	0.0941	0.0035
6	rs35590987	107432399	0.92	0.368072033098782	0.88	0.251609301083599	0.0502760833939868	0.036529419968346	0.0171	0.0223	0.0143	0.0034	0.1815	0.0051	0.0033	0.0566	0.0018	0.0918	0.135	0.0307	0.002	0.1136	0.0179	0.0039	0.0032	0.0034	0.0017	0.0357	0.0295	0.0275	0.0786	0.018	0.0933	0.0038
6	rs75332204	107433248	0.92	0.368072033098782	0.88	0.251609301083599	0.0523634316170826	0.0417189648434239	0.0171	0.0223	0.0143	0.0034	0.1814	0.0051	0.0033	0.0565	0.0018	0.0918	0.135	0.0307	0.002	0.1136	0.0179	0.0039	0.0032	0.0034	0.0017	0.0357	0.0295	0.0275	0.0786	0.018	0.0933	0.0038
6	rs78894998	107437758	0.92	0.368072033098782	0.88	0.251609301083599	0.0550489953376599	0.0409347176008474	0.0171	0.0224	0.0143	0.0034	0.1813	0.0051	0.0034	0.0566	0.0018	0.0918	0.1349	0.0307	0.002	0.1137	0.0179	0.0039	0.0032	0.0034	0.0017	0.0357	0.0295	0.0275	0.0785	0.018	0.0933	0.0038
6	rs9384646	107441471	0.92	0.368072033098782	0.88	0.251609301083599	0.0554349816304036	0.0477511778391918	0.0171	0.0224	0.0143	0.0034	0.1812	0.005	0.0034	0.0566	0.0018	0.0918	0.1349	0.0308	0.002	0.1137	0.0179	0.0039	0.0032	0.0034	0.0017	0.0357	0.0295	0.0275	0.0784	0.0179	0.0934	0.0038
6	rs9480737	107442277	0.92	0.368072033098782	0.89	0.222038712392691	0.0531630871304094	0.0504109108230299	0.0171	0.0224	0.0143	0.0034	0.1812	0.005	0.0034	0.0566	0.0018	0.0918	0.1348	0.0308	0.002	0.1137	0.0179	0.0039	0.0032	0.0034	0.0017	0.0357	0.0295	0.0276	0.0784	0.018	0.0934	0.0039
6	rs13196539	107447601	0.93	0.332112317682009	0.89	0.222038712392691	0.0539018183705851	0.0485906013625322	0.017	0.0224	0.0143	0.0035	0.1814	0.0052	0.0035	0.0571	0.0018	0.0914	0.1343	0.0308	0.0021	0.1146	0.0179	0.004	0.0034	0.0034	0.0017	0.0357	0.0297	0.0277	0.0777	0.0177	0.0926	0.0039
6	rs9386612	107448750	0.93	0.332112317682009	0.89	0.222038712392691	0.0709655837449343	0.070100603587163	0.0169	0.0223	0.0138	0.0035	0.182	0.0052	0.0035	0.0577	0.0018	0.091	0.134	0.0309	0.0021	0.1147	0.0178	0.0039	0.0034	0.0034	0.0017	0.0361	0.03	0.0278	0.0768	0.0176	0.0928	0.004
6	rs9400094	107449641	0.93	0.332112317682009	0.89	0.222038712392691	0.0690579527246044	0.0477511778391918	0.0169	0.0223	0.0135	0.0035	0.1826	0.0051	0.0036	0.0582	0.0018	0.0907	0.1337	0.0309	0.0021	0.1149	0.0177	0.0039	0.0035	0.0033	0.0017	0.0365	0.0303	0.0279	0.0761	0.0174	0.0929	0.004
6	rs6912408	107456847	0.94	0.298643641979994	0.89	0.222038712392691	0.0792925976747497	0.0909249139739374	0.0165	0.0227	0.0125	0.003	0.1823	0.0046	0.0035	0.0606	0.0014	0.0868	0.1371	0.0303	0.0021	0.119	0.0183	0.0036	0.0035	0.0031	0.0014	0.0381	0.031	0.0253	0.075	0.016	0.0936	0.0038
6	rs72937728	107460265	0.94	0.298643641979994	0.89	0.222038712392691	0.0834056502639493	0.110282765224137	0.0164	0.0228	0.0125	0.003	0.182	0.0045	0.0037	0.0614	0.0013	0.0863	0.1373	0.0303	0.0021	0.1191	0.0183	0.0035	0.0035	0.003	0.0013	0.0382	0.0311	0.0251	0.0751	0.0157	0.094	0.0037
6	rs4946815	107460346	0.94	0.298643641979994	0.89	0.222038712392691	0.0815586547015055	0.107679661383449	0.0164	0.0228	0.0125	0.003	0.182	0.0045	0.0037	0.0614	0.0013	0.0863	0.1373	0.0303	0.0021	0.1191	0.0183	0.0035	0.0035	0.003	0.0013	0.0382	0.0311	0.025	0.0751	0.0157	0.094	0.0037
6	rs11758538	107464593	0.94	0.298643641979994	0.89	0.222038712392691	0.07589439896947	0.108852299542982	0.0163	0.0232	0.0124	0.0029	0.1811	0.0043	0.0039	0.0618	0.0011	0.0858	0.1383	0.0302	0.0021	0.1195	0.0182	0.0034	0.0035	0.0029	0.0012	0.0383	0.0312	0.0246	0.0753	0.0155	0.0943	0.0035
6	rs4946821	107467855	0.94	0.298643641979994	0.89	0.222038712392691	0.067084303595936	0.0983959544946458	0.0161	0.0234	0.0124	0.0031	0.1809	0.0042	0.0041	0.0623	0.0011	0.0856	0.1388	0.0302	0.0021	0.1194	0.0181	0.0033	0.0034	0.0029	0.0012	0.0384	0.0313	0.0245	0.0753	0.0154	0.0945	0.0034
6	rs915251	107473067	0.93	0.332112317682009	0.89	0.222038712392691	0.0606551731303889	0.0791992646146135	0.0161	0.0234	0.0123	0.0031	0.1805	0.0042	0.0042	0.0626	0.001	0.0854	0.1391	0.03	0.0021	0.1197	0.018	0.0032	0.0034	0.0028	0.0011	0.0384	0.0312	0.0245	0.0752	0.0153	0.0949	0.0033
6	rs17068024	107484367	0.93	0.332112317682009	0.89	0.222038712392691	0.0649329107896083	0.106345498243256	0.0158	0.0234	0.0122	0.003	0.1792	0.004	0.0044	0.0632	9e-04	0.0857	0.1401	0.0299	0.002	0.1198	0.0178	0.0031	0.0032	0.003	0.001	0.0384	0.0311	0.0248	0.0758	0.0149	0.0957	0.003
6	rs67380618	107494821	0.93	0.332112317682009	0.89	0.222038712392691	0.0590086282323074	0.083993131630829	0.0157	0.0234	0.0121	0.003	0.179	0.0039	0.0044	0.0632	8e-04	0.0858	0.1403	0.0299	0.002	0.1199	0.0177	0.0031	0.0032	0.003	0.001	0.0384	0.0311	0.0248	0.076	0.0148	0.0959	0.003
6	rs6941678	107497166	0.93	0.332112317682009	0.89	0.222038712392691	0.0578250102598998	0.0767723215417254	0.0157	0.0234	0.0121	0.003	0.179	0.0039	0.0044	0.0633	8e-04	0.0858	0.1403	0.0299	0.002	0.1199	0.0177	0.0031	0.0032	0.003	0.001	0.0384	0.0311	0.0248	0.0761	0.0148	0.0959	0.003
6	rs7758374	107506459	0.93	0.332112317682009	0.89	0.222038712392691	0.0562833923226543	0.0763343786965681	0.0156	0.0234	0.0121	0.003	0.1789	0.0039	0.0044	0.0633	8e-04	0.0859	0.1404	0.0298	0.002	0.1199	0.0176	0.0031	0.0031	0.003	9e-04	0.0385	0.0311	0.0248	0.0762	0.0148	0.096	0.0029
6	rs9384653	107508918	0.94	0.298643641979994	0.89	0.222038712392691	0.0606365057528239	0.0800150737202863	0.0157	0.0234	0.0122	0.003	0.1795	0.0038	0.0043	0.0636	7e-04	0.0858	0.1408	0.0298	0.0019	0.1203	0.0172	0.0031	0.003	0.003	9e-04	0.0388	0.0312	0.0251	0.0761	0.0143	0.0954	0.0027
6	rs6568472	107510585	0.94	0.298643641979994	0.9	0.195029827813683	0.0595787388041439	0.0834632620091467	0.0156	0.0234	0.0122	0.0029	0.1799	0.0038	0.0043	0.0637	6e-04	0.086	0.1409	0.0296	0.0018	0.1206	0.0171	0.0031	0.003	0.0029	9e-04	0.0389	0.0314	0.0252	0.0762	0.0139	0.0953	0.0026
6	rs62428029	107511029	0.94	0.298643641979994	0.9	0.195029827813683	0.0579154928936698	0.0863558830275961	0.0156	0.0234	0.0121	0.0029	0.18	0.0038	0.0043	0.0637	6e-04	0.086	0.141	0.0295	0.0017	0.1206	0.017	0.0031	0.003	0.0029	8e-04	0.039	0.0314	0.0252	0.0762	0.0139	0.0954	0.0025
6	rs17068042	107513677	0.94	0.298643641979994	0.91	0.170469891558667	0.0560173406689092	0.0833876767461409	0.0156	0.0233	0.0121	0.0028	0.1802	0.0037	0.0045	0.0637	6e-04	0.086	0.1411	0.0294	0.0017	0.1207	0.0169	0.003	0.003	0.0029	8e-04	0.0391	0.0314	0.0251	0.076	0.0138	0.0956	0.0024
6	rs3734679	107515390	0.94	0.298643641979994	0.91	0.170469891558667	0.0541438100197434	0.0817318068571982	0.0155	0.0233	0.0121	0.0028	0.1804	0.0037	0.0044	0.0637	6e-04	0.086	0.1413	0.0294	0.0017	0.1207	0.0168	0.003	0.003	0.0029	8e-04	0.0391	0.0314	0.0251	0.0759	0.0138	0.0956	0.0024
6	rs10457162	107538247	0.94	0.298643641979994	0.91	0.170469891558667	0.0609356399815878	0.110958399926122	0.0153	0.0236	0.0122	0.0023	0.18	0.0035	0.0041	0.0638	5e-04	0.0859	0.1432	0.0288	0.0014	0.1202	0.0163	0.0028	0.0025	0.003	8e-04	0.04	0.0317	0.0256	0.0758	0.0135	0.0969	0.0021
6	rs4945774	107539599	0.94	0.298643641979994	0.91	0.170469891558667	0.0597819100965037	0.108432939731538	0.0153	0.0236	0.0122	0.0023	0.18	0.0035	0.0041	0.0638	5e-04	0.0859	0.1432	0.0288	0.0014	0.1202	0.0163	0.0028	0.0025	0.003	8e-04	0.04	0.0317	0.0256	0.0758	0.0135	0.0969	0.0021
6	rs9480754	107549447	0.94	0.298643641979994	0.91	0.170469891558667	0.0551190407675116	0.107095176384412	0.0153	0.0236	0.0122	0.0022	0.18	0.0034	0.004	0.0637	5e-04	0.086	0.1433	0.0289	0.0013	0.1202	0.0163	0.0029	0.0025	0.003	8e-04	0.04	0.0317	0.0256	0.0759	0.0135	0.097	0.0019
6	rs12191180	107552631	0.94	0.298643641979994	0.92	0.14824156235026	0.0445039125464453	0.12347371658038	0.0155	0.0234	0.0122	0.002	0.18	0.0033	0.0038	0.0636	5e-04	0.0867	0.144	0.0292	0.0012	0.1198	0.0161	0.0027	0.0023	0.003	8e-04	0.0403	0.0319	0.0257	0.076	0.0134	0.0976	0.001
6	rs118047469	107564449	0.94	0.298643641979994	0.92	0.14824156235026	0.0442164224456538	0.124973863515809	0.0155	0.0233	0.0122	0.002	0.18	0.0032	0.0037	0.0636	5e-04	0.0868	0.144	0.0292	0.0012	0.1198	0.0161	0.0027	0.0023	0.003	8e-04	0.0404	0.0319	0.0257	0.076	0.0134	0.0977	0.001
6	rs78931710	107572040	0.94	0.298643641979994	0.92	0.14824156235026	0.0478939930902568	0.133480399793742	0.0155	0.0232	0.0122	0.0019	0.1799	0.0031	0.0036	0.0635	5e-04	0.087	0.1441	0.0292	0.0012	0.1196	0.016	0.0026	0.0022	0.003	8e-04	0.0405	0.032	0.0257	0.0762	0.0134	0.098	0.001
6	rs113345549	107575943	0.94	0.298643641979994	0.92	0.14824156235026	0.0503090322679131	0.139050785882114	0.0156	0.0232	0.0122	0.0018	0.1798	0.0031	0.0035	0.0635	5e-04	0.0871	0.1441	0.0292	0.0012	0.1195	0.0159	0.0026	0.0021	0.003	8e-04	0.0406	0.032	0.0257	0.0763	0.0133	0.0982	9e-04
6	rs117088982	107582165	0.94	0.298643641979994	0.92	0.14824156235026	0.0539190794404673	0.14638762377519	0.0156	0.0231	0.0122	0.0017	0.1797	0.003	0.0034	0.0634	5e-04	0.087	0.1442	0.0293	0.0011	0.1195	0.016	0.0025	0.0021	0.003	7e-04	0.0407	0.0321	0.0258	0.0764	0.0133	0.0984	9e-04
6	rs62430081	107609481	0.94	0.298643641979994	0.92	0.14824156235026	0.0542824167090515	0.149303791932718	0.0157	0.023	0.0122	0.0016	0.1796	0.003	0.0032	0.0634	5e-04	0.087	0.1443	0.0293	0.0011	0.1196	0.016	0.0025	0.002	0.003	7e-04	0.0408	0.0321	0.0258	0.0765	0.0133	0.0987	9e-04
6	rs9386632	107611822	0.94	0.298643641979994	0.92	0.14824156235026	0.0540918936059951	0.149303791932718	0.0157	0.023	0.0122	0.0016	0.1796	0.003	0.0032	0.0634	5e-04	0.087	0.1443	0.0294	0.0011	0.1196	0.016	0.0025	0.002	0.003	7e-04	0.0409	0.0321	0.0258	0.0765	0.0133	0.0987	9e-04
6	rs2192913	107617240	0.94	0.298643641979994	0.92	0.14824156235026	0.0538500573493319	0.150627545670287	0.0157	0.0231	0.0122	0.0016	0.1796	0.0029	0.0032	0.0634	5e-04	0.087	0.1443	0.0293	0.0011	0.1196	0.016	0.0025	0.002	0.003	7e-04	0.0409	0.0321	0.0258	0.0765	0.0133	0.0988	9e-04
6	rs6938917	107617641	0.94	0.298643641979994	0.92	0.14824156235026	0.0537121906239952	0.151006531248728	0.0157	0.0231	0.0122	0.0016	0.1796	0.0029	0.0032	0.0634	5e-04	0.087	0.1442	0.0293	0.0011	0.1196	0.016	0.0025	0.002	0.003	7e-04	0.0409	0.0321	0.0258	0.0765	0.0133	0.0988	9e-04
6	rs117921666	107629220	0.94	0.298643641979994	0.92	0.14824156235026	0.0532828806734005	0.153668968817247	0.0157	0.0231	0.0122	0.0016	0.1796	0.0028	0.0032	0.0632	5e-04	0.0869	0.1444	0.0292	0.0011	0.12	0.016	0.0024	0.002	0.003	7e-04	0.041	0.0322	0.0259	0.0765	0.0133	0.099	9e-04
6	rs2500587	107631840	0.94	0.298643641979994	0.92	0.14824156235026	0.0536089457828532	0.15433717567609	0.0157	0.0231	0.0122	0.0016	0.1796	0.0028	0.0032	0.0632	5e-04	0.0869	0.1444	0.0292	0.0011	0.12	0.016	0.0024	0.002	0.003	7e-04	0.041	0.0322	0.0259	0.0765	0.0133	0.099	9e-04
6	rs2500585	107637582	0.94	0.298643641979994	0.92	0.14824156235026	0.0533000087861776	0.154432718292155	0.0157	0.0231	0.0122	0.0016	0.1795	0.0028	0.0031	0.0631	5e-04	0.0868	0.1444	0.0292	0.0011	0.1202	0.0159	0.0024	0.002	0.003	7e-04	0.041	0.0322	0.0259	0.0765	0.0133	0.0991	9e-04
6	rs3002709	107643420	0.94	0.298643641979994	0.92	0.14824156235026	0.0542824167090515	0.155293550685093	0.0157	0.0231	0.0122	0.0015	0.1795	0.0028	0.0031	0.0631	5e-04	0.0867	0.1444	0.0292	0.0011	0.1202	0.0159	0.0024	0.002	0.003	7e-04	0.0411	0.0322	0.0259	0.0764	0.0133	0.0991	9e-04
6	rs11153057	107649588	0.94	0.298643641979994	0.92	0.14824156235026	0.0561591303228734	0.154623866827518	0.0157	0.023	0.0122	0.0015	0.1795	0.0028	0.0031	0.063	5e-04	0.0867	0.1445	0.0292	0.001	0.1203	0.016	0.0024	0.002	0.003	6e-04	0.0411	0.0322	0.0259	0.0764	0.0133	0.0992	9e-04
6	rs2448078	107661964	0.94	0.298643641979994	0.92	0.14824156235026	0.05858798898765	0.155868386197189	0.0157	0.023	0.0123	0.0015	0.1795	0.0028	0.0031	0.063	5e-04	0.0865	0.1447	0.0292	0.001	0.1205	0.0159	0.0023	0.0019	0.003	6e-04	0.0411	0.0322	0.0258	0.0764	0.0133	0.0994	9e-04
6	rs9486598	107682932	0.94	0.298643641979994	0.92	0.14824156235026	0.070367096290999	0.173359190580516	0.0158	0.0227	0.0123	0.0013	0.1795	0.0025	0.0029	0.0632	6e-04	0.0862	0.1452	0.0292	9e-04	0.1197	0.0159	0.002	0.0018	0.003	6e-04	0.0413	0.0325	0.0259	0.0758	0.0136	0.1007	9e-04
6	rs118183903	107691648	0.94	0.298643641979994	0.92	0.14824156235026	0.0692207197372193	0.17276239914048	0.0158	0.0227	0.0123	0.0012	0.1795	0.0025	0.0029	0.0632	6e-04	0.0862	0.1452	0.0292	9e-04	0.1197	0.0159	0.002	0.0018	0.003	6e-04	0.0413	0.0325	0.0259	0.0758	0.0136	0.1008	9e-04
6	rs2927915	107700192	0.94	0.298643641979994	0.92	0.14824156235026	0.0681268888012685	0.17276239914048	0.0158	0.0227	0.0123	0.0012	0.1795	0.0025	0.0029	0.0633	6e-04	0.0862	0.1452	0.0292	9e-04	0.1197	0.0159	0.002	0.0018	0.003	6e-04	0.0413	0.0325	0.0259	0.0758	0.0136	0.1008	9e-04
6	rs76644237	107701627	0.94	0.298643641979994	0.92	0.14824156235026	0.068086594856415	0.172663003498232	0.0158	0.0227	0.0123	0.0012	0.1795	0.0025	0.0029	0.0633	6e-04	0.0862	0.1452	0.0292	9e-04	0.1197	0.0159	0.002	0.0018	0.003	6e-04	0.0413	0.0325	0.0259	0.0758	0.0136	0.1008	9e-04
6	rs116978482	107703593	0.94	0.298643641979994	0.92	0.14824156235026	0.067845158217361	0.172563627757535	0.0158	0.0227	0.0123	0.0012	0.1795	0.0025	0.0029	0.0633	6e-04	0.0862	0.1452	0.0292	9e-04	0.1198	0.0159	0.002	0.0018	0.003	6e-04	0.0413	0.0325	0.0259	0.0758	0.0136	0.1008	9e-04
6	rs17068184	107706258	0.94	0.298643641979994	0.93	0.128223312274834	0.0672240394103963	0.172563627757535	0.0158	0.0227	0.0123	0.0012	0.1795	0.0025	0.0029	0.0633	6e-04	0.0862	0.1452	0.0292	9e-04	0.1197	0.0159	0.002	0.0018	0.003	6e-04	0.0413	0.0325	0.0259	0.0758	0.0136	0.1008	9e-04
6	rs319077	107762720	0.95	0.267590046340022	0.92	0.14824156235026	0.0687939893076426	0.173160180601383	0.0158	0.0227	0.0124	0.0012	0.1792	0.0025	0.0029	0.0634	6e-04	0.0861	0.1451	0.0292	0.001	0.1197	0.0159	0.002	0.0018	0.003	6e-04	0.0414	0.0325	0.026	0.0756	0.0136	0.1012	9e-04
6	rs75435473	107776224	0.95	0.267590046340022	0.92	0.14824156235026	0.0689969795333684	0.175953530831188	0.0158	0.0226	0.0124	0.0012	0.179	0.0025	0.0029	0.0634	6e-04	0.0862	0.1451	0.0292	0.001	0.1195	0.0159	0.002	0.0018	0.003	6e-04	0.0413	0.0327	0.026	0.0756	0.0136	0.1013	9e-04
6	rs609457	107778296	0.95	0.267590046340022	0.92	0.14824156235026	0.0686723824838391	0.175753492053832	0.0158	0.0226	0.0124	0.0012	0.179	0.0025	0.0029	0.0634	6e-04	0.0862	0.1451	0.0292	0.001	0.1195	0.0158	0.002	0.0018	0.003	6e-04	0.0413	0.0327	0.026	0.0756	0.0136	0.1014	9e-04
6	rs117345871	107781028	0.95	0.267590046340022	0.92	0.14824156235026	0.0695674299788033	0.176554119740517	0.0158	0.0226	0.0124	0.0012	0.179	0.0025	0.0029	0.0634	6e-04	0.0862	0.1451	0.0292	0.001	0.1195	0.0159	0.0019	0.0018	0.003	6e-04	0.0413	0.0327	0.0259	0.0756	0.0136	0.1014	9e-04
6	rs9373950	107787617	0.95	0.267590046340022	0.92	0.14824156235026	0.0715881831203257	0.177155416492405	0.0158	0.0226	0.0124	0.0012	0.179	0.0025	0.0029	0.0634	6e-04	0.0862	0.1451	0.0292	0.001	0.1194	0.0159	0.0019	0.0018	0.003	6e-04	0.0413	0.0328	0.0259	0.0755	0.0136	0.1014	9e-04
6	rs116977480	107799555	0.95	0.267590046340022	0.92	0.14824156235026	0.073075778674329	0.176754473406879	0.0158	0.0226	0.0124	0.0012	0.179	0.0025	0.0029	0.0634	6e-04	0.0862	0.1451	0.0292	0.001	0.1194	0.0159	0.0019	0.0018	0.003	6e-04	0.0413	0.0328	0.0259	0.0755	0.0136	0.1014	0.001
6	rs115574687	107811601	0.95	0.267590046340022	0.92	0.14824156235026	0.0727177846855311	0.176153648403941	0.0159	0.0226	0.0124	0.0012	0.179	0.0025	0.0029	0.0634	6e-04	0.0862	0.1451	0.0292	0.001	0.1194	0.0159	0.0019	0.0018	0.003	6e-04	0.0413	0.0328	0.0259	0.0755	0.0136	0.1015	0.001
6	rs2127140	107813728	0.95	0.267590046340022	0.92	0.14824156235026	0.0726757427047694	0.176654286745598	0.0158	0.0226	0.0124	0.0012	0.1791	0.0025	0.0029	0.0634	6e-04	0.0862	0.1451	0.0292	0.001	0.1194	0.0159	0.0019	0.0018	0.003	6e-04	0.0413	0.0328	0.0259	0.0755	0.0136	0.1013	0.001
6	rs117291189	107825455	0.95	0.267590046340022	0.92	0.14824156235026	0.0860032097370946	0.167915531392717	0.0159	0.0224	0.0128	0.0012	0.1783	0.0026	0.0029	0.0632	8e-04	0.0851	0.1442	0.0292	0.001	0.1186	0.0161	0.0019	0.0017	0.0031	8e-04	0.0411	0.0334	0.0262	0.0752	0.0141	0.1028	0.0013
6	rs12664365	107832069	0.95	0.267590046340022	0.92	0.14824156235026	0.089058172336	0.168210892011601	0.0159	0.0224	0.0129	0.0012	0.1781	0.0025	0.0029	0.0632	8e-04	0.0849	0.1441	0.0293	0.001	0.1185	0.0161	0.0019	0.0017	0.0032	8e-04	0.0411	0.0335	0.0262	0.0751	0.0141	0.1031	0.0014
6	rs116878897	107833664	0.95	0.267590046340022	0.92	0.14824156235026	0.0895859444481716	0.168407900013418	0.0159	0.0224	0.0129	0.0012	0.1781	0.0025	0.0029	0.0632	8e-04	0.0849	0.1441	0.0293	0.001	0.1185	0.0161	0.0019	0.0017	0.0032	8e-04	0.0411	0.0335	0.0263	0.0751	0.0141	0.1031	0.0014
6	rs118188175	107840894	0.95	0.267590046340022	0.91	0.170469891558667	0.0902122248674032	0.168407900013418	0.0159	0.0224	0.0129	0.0012	0.178	0.0025	0.0029	0.0632	8e-04	0.0849	0.144	0.0293	0.001	0.1184	0.0161	0.0019	0.0017	0.0032	8e-04	0.0411	0.0335	0.0263	0.075	0.0142	0.1032	0.0014
6	rs2883210	107842723	0.95	0.267590046340022	0.91	0.170469891558667	0.0900433390324201	0.167817118247323	0.016	0.0224	0.0129	0.0012	0.178	0.0025	0.0029	0.0632	8e-04	0.0848	0.144	0.0293	0.001	0.1184	0.0161	0.0019	0.0017	0.0032	8e-04	0.0411	0.0335	0.0263	0.075	0.0142	0.1032	0.0014
6	rs77948734	107843264	0.95	0.267590046340022	0.91	0.170469891558667	0.0914000405010953	0.168604988694513	0.016	0.0224	0.0129	0.0012	0.178	0.0025	0.0029	0.0632	8e-04	0.0848	0.144	0.0293	0.001	0.1184	0.0161	0.0019	0.0017	0.0032	8e-04	0.0411	0.0335	0.0263	0.075	0.0142	0.1033	0.0014
6	rs3923954	107861550	0.95	0.267590046340022	0.91	0.170469891558667	0.0944996485872124	0.168802158004557	0.016	0.0224	0.0129	0.0012	0.1779	0.0025	0.0028	0.0631	9e-04	0.0845	0.1438	0.0293	0.001	0.1183	0.0162	0.0019	0.0017	0.0032	9e-04	0.0411	0.0337	0.0264	0.0751	0.0143	0.1035	0.0014
6	rs72945622	107890210	0.95	0.267590046340022	0.91	0.170469891558667	0.0865194218569478	0.160010082057872	0.0161	0.0225	0.0131	0.0013	0.1769	0.0028	0.0025	0.0622	9e-04	0.0839	0.1433	0.0296	0.0011	0.1181	0.0167	0.0021	0.0018	0.0033	0.001	0.0415	0.0342	0.0269	0.0755	0.0148	0.1024	0.0015
6	rs72945623	107891721	0.95	0.267590046340022	0.91	0.170469891558667	0.0881750105051441	0.159623183808191	0.0161	0.0225	0.0131	0.0013	0.1769	0.0028	0.0024	0.0621	9e-04	0.0839	0.1432	0.0296	0.0011	0.1181	0.0167	0.0021	0.0018	0.0033	0.001	0.0415	0.0342	0.0269	0.0755	0.0149	0.1024	0.0015
6	rs12190122	107895941	0.95	0.267590046340022	0.91	0.170469891558667	0.0840733597636268	0.158560926491128	0.0161	0.0226	0.0131	0.0013	0.1767	0.0029	0.0024	0.0618	9e-04	0.0837	0.1432	0.0297	0.0011	0.1181	0.0167	0.0021	0.0019	0.0033	0.001	0.0416	0.0344	0.027	0.0756	0.015	0.1023	0.0014
6	rs80041093	107899806	0.95	0.267590046340022	0.91	0.170469891558667	0.0839118771520803	0.155676690275074	0.0161	0.0226	0.0132	0.0013	0.1767	0.0029	0.0023	0.0617	0.001	0.0836	0.1432	0.0297	0.0011	0.118	0.0168	0.0022	0.0019	0.0033	0.001	0.0416	0.0345	0.0271	0.0756	0.015	0.102	0.0014
6	rs79334484	107902564	0.95	0.267590046340022	0.91	0.170469891558667	0.0956475244084029	0.170877291106664	0.0161	0.0226	0.0132	0.0013	0.1764	0.0029	0.002	0.0614	0.001	0.0836	0.1433	0.0297	0.0011	0.1179	0.0168	0.0022	0.0019	0.0033	0.001	0.0416	0.0356	0.0272	0.0756	0.0151	0.1016	0.0014
6	rs6915710	107911990	0.95	0.267590046340022	0.91	0.170469891558667	0.0877473824099218	0.159623183808191	0.0161	0.0226	0.0133	0.0014	0.1763	0.0031	0.002	0.0612	0.001	0.0833	0.1432	0.0297	0.0012	0.1177	0.0169	0.0022	0.002	0.0033	0.0011	0.0416	0.0357	0.0274	0.0756	0.0152	0.1014	0.0014
6	rs62428414	107913846	0.95	0.267590046340022	0.91	0.170469891558667	0.0943505683050158	0.161949537948731	0.0161	0.0226	0.0133	0.0014	0.1763	0.0032	0.002	0.0611	0.001	0.0832	0.1432	0.0297	0.0012	0.1176	0.0169	0.0022	0.002	0.0033	0.0011	0.0415	0.0357	0.0274	0.0756	0.0152	0.1013	0.0015
6	rs9486655	107918152	0.95	0.267590046340022	0.9	0.195029827813683	0.0800061239818817	0.131041660402904	0.0159	0.0226	0.0132	0.0014	0.1761	0.0034	0.0022	0.0602	0.0011	0.0834	0.1431	0.0298	0.0012	0.1172	0.0169	0.0022	0.0022	0.0033	0.0011	0.0406	0.0361	0.0275	0.076	0.0159	0.1012	0.0016
6	rs9373955	107918351	0.95	0.267590046340022	0.9	0.195029827813683	0.0743484133001554	0.126925256459121	0.0159	0.0226	0.0132	0.0014	0.1761	0.0035	0.0023	0.06	0.0011	0.0834	0.1431	0.0299	0.0012	0.1171	0.0169	0.0022	0.0022	0.0033	0.0011	0.0405	0.0362	0.0275	0.0761	0.0161	0.1012	0.0016
6	rs7748110	107918382	0.95	0.267590046340022	0.9	0.195029827813683	0.0766316067280624	0.128351514075649	0.0159	0.0226	0.0131	0.0014	0.1761	0.0035	0.0023	0.06	0.0011	0.0835	0.143	0.0299	0.0012	0.1171	0.0169	0.0022	0.0022	0.0033	0.0011	0.0405	0.0362	0.0274	0.0762	0.0161	0.1011	0.0016
6	rs2818259	107923284	0.96	0.238871757466757	0.9	0.195029827813683	0.0867076229619077	0.136392152344179	0.016	0.0225	0.0129	0.0016	0.1761	0.0039	0.0025	0.0601	0.0011	0.0833	0.1431	0.0294	0.0012	0.1151	0.0169	0.0025	0.0024	0.0033	0.001	0.0404	0.037	0.027	0.0765	0.0172	0.1008	0.0016
6	rs17068368	107923767	0.96	0.238871757466757	0.9	0.195029827813683	0.0900915716806251	0.138499183774223	0.016	0.0225	0.0129	0.0016	0.1761	0.0039	0.0025	0.0601	0.0011	0.0833	0.1431	0.0294	0.0012	0.115	0.0168	0.0025	0.0024	0.0033	0.001	0.0404	0.037	0.027	0.0765	0.0172	0.1008	0.0016
6	rs117377667	107936977	0.96	0.238871757466757	0.9	0.195029827813683	0.0949477789559068	0.154050674514486	0.016	0.0225	0.0128	0.0017	0.176	0.0039	0.0024	0.0603	0.0011	0.0832	0.1432	0.0293	0.0011	0.1143	0.0167	0.0024	0.0024	0.0033	9e-04	0.0404	0.0372	0.0266	0.0768	0.0176	0.1017	0.0015
6	rs112249318	107937018	0.96	0.238871757466757	0.89	0.222038712392691	0.0950475447429809	0.154241654170004	0.016	0.0225	0.0128	0.0017	0.176	0.0039	0.0024	0.0603	0.0011	0.0832	0.1432	0.0293	0.0011	0.1143	0.0167	0.0024	0.0024	0.0033	9e-04	0.0404	0.0372	0.0266	0.0768	0.0176	0.1016	0.0015
6	rs62428431	107937593	0.96	0.238871757466757	0.89	0.222038712392691	0.096980898296594	0.159526511096453	0.016	0.0225	0.0128	0.0017	0.176	0.0039	0.0024	0.0603	0.0011	0.0832	0.1431	0.0293	0.0011	0.1143	0.0167	0.0024	0.0024	0.0033	9e-04	0.0405	0.0372	0.0266	0.0769	0.0176	0.1016	0.0015
6	rs9373957	107940287	0.96	0.238871757466757	0.89	0.222038712392691	0.101232333497966	0.170481345438242	0.016	0.0225	0.0128	0.0017	0.176	0.004	0.0024	0.0602	0.0011	0.0832	0.1431	0.0292	0.0011	0.1142	0.0167	0.0024	0.0024	0.0032	9e-04	0.0408	0.0372	0.0266	0.0769	0.0176	0.1016	0.0015
6	rs847018	107944567	0.96	0.238871757466757	0.89	0.222038712392691	0.110956382040588	0.179869976297521	0.016	0.0224	0.0128	0.0017	0.176	0.004	0.0024	0.0602	0.0011	0.0831	0.1431	0.0292	0.0011	0.1139	0.0168	0.0024	0.0024	0.0032	8e-04	0.041	0.0373	0.0266	0.077	0.0176	0.1017	0.0014
6	rs1527873	107947402	0.96	0.238871757466757	0.89	0.222038712392691	0.109833385334325	0.183105595958384	0.016	0.0224	0.0128	0.0017	0.176	0.004	0.0024	0.0602	0.0011	0.0831	0.1431	0.0291	0.0011	0.1138	0.0168	0.0024	0.0024	0.0031	8e-04	0.0411	0.0373	0.0267	0.077	0.0177	0.1018	0.0014
6	rs76654068	107958631	0.96	0.238871757466757	0.89	0.222038712392691	0.125962728864156	0.19728284520975	0.016	0.0224	0.0128	0.0017	0.176	0.004	0.0024	0.06	0.0011	0.083	0.1432	0.029	0.0011	0.1136	0.0168	0.0024	0.0024	0.0031	8e-04	0.0412	0.0373	0.0267	0.077	0.0177	0.1022	0.0014
6	rs3800209	107971062	0.96	0.238871757466757	0.89	0.222038712392691	0.142555859853414	0.193239914462742	0.0161	0.0224	0.0128	0.0017	0.176	0.0041	0.0024	0.0595	0.0011	0.0827	0.1432	0.0288	0.0011	0.113	0.017	0.0024	0.0025	0.0031	8e-04	0.0414	0.0374	0.0266	0.077	0.0179	0.1032	0.0014
6	rs1527876	107976756	0.96	0.238871757466757	0.89	0.222038712392691	0.141598013520658	0.197699099405354	0.0161	0.0223	0.0128	0.0017	0.176	0.0041	0.0024	0.0594	0.0011	0.0826	0.1432	0.0288	0.0011	0.1129	0.017	0.0024	0.0025	0.0031	8e-04	0.0414	0.0374	0.0266	0.077	0.0179	0.1033	0.0014
6	rs117319374	107984406	0.96	0.238871757466757	0.89	0.222038712392691	0.164467447573952	0.20124914548629	0.0162	0.0223	0.0127	0.0017	0.1759	0.0041	0.0024	0.059	0.001	0.0826	0.1431	0.0286	0.0011	0.1125	0.0172	0.0024	0.0025	0.0031	8e-04	0.0416	0.0374	0.0266	0.0771	0.018	0.1038	0.0014
6	rs117065567	107987262	0.96	0.238871757466757	0.89	0.222038712392691	0.172660309106846	0.197803209103784	0.0163	0.0222	0.0126	0.0017	0.1758	0.0041	0.0024	0.0586	0.001	0.0825	0.143	0.0284	0.0011	0.1123	0.0174	0.0024	0.0025	0.0031	8e-04	0.0418	0.0375	0.0266	0.0772	0.0181	0.1043	0.0013
6	rs12529727	107989531	0.96	0.238871757466757	0.89	0.222038712392691	0.168640819040184	0.188712817630702	0.0163	0.0222	0.0126	0.0017	0.1756	0.0041	0.0024	0.0583	0.001	0.0825	0.1428	0.0282	0.0011	0.1121	0.0175	0.0025	0.0025	0.0031	8e-04	0.0419	0.0376	0.0266	0.0773	0.0182	0.1047	0.0013
6	rs2915	107992045	0.96	0.238871757466757	0.89	0.222038712392691	0.166283593495744	0.189738499501101	0.0164	0.0221	0.0125	0.0017	0.1754	0.0042	0.0025	0.0583	0.001	0.0824	0.1427	0.028	0.0011	0.1118	0.0177	0.0025	0.0026	0.0031	8e-04	0.0421	0.0377	0.0266	0.0774	0.0183	0.1048	0.0013
6	rs7754465	107994626	0.97	0.212405230483542	0.89	0.222038712392691	0.18736894007166	0.192310956719163	0.0166	0.0218	0.0126	0.0017	0.1744	0.0043	0.0024	0.0583	0.001	0.082	0.1428	0.0282	0.0012	0.1105	0.0178	0.0026	0.0027	0.0031	8e-04	0.0422	0.038	0.0268	0.0779	0.0187	0.1056	0.0012
6	rs846992	107996350	0.97	0.212405230483542	0.89	0.222038712392691	0.201438719110204	0.194066926194425	0.0168	0.0215	0.0126	0.0018	0.1737	0.0046	0.0025	0.0582	9e-04	0.0817	0.1425	0.0283	0.0012	0.1093	0.0178	0.0027	0.0028	0.003	8e-04	0.0425	0.0382	0.027	0.0782	0.0192	0.1062	0.0011
6	rs116913229	107998015	0.97	0.212405230483542	0.89	0.222038712392691	0.217680232755973	0.215229846873593	0.017	0.0212	0.0127	0.002	0.1729	0.0048	0.0026	0.0586	9e-04	0.0812	0.1421	0.0283	0.0012	0.1079	0.0178	0.0029	0.003	0.0029	8e-04	0.0428	0.0386	0.0272	0.0783	0.0196	0.1068	9e-04
6	rs1407070	107998495	0.97	0.212405230483542	0.88	0.251609301083599	0.234630804099127	0.234895375970561	0.0172	0.0209	0.0128	0.0022	0.1726	0.005	0.0026	0.059	9e-04	0.0811	0.1411	0.0284	0.0012	0.107	0.0178	0.003	0.0031	0.0028	7e-04	0.0431	0.0389	0.0272	0.0785	0.0199	0.1073	9e-04
6	rs9373963	107999580	0.97	0.212405230483542	0.88	0.251609301083599	0.280654106468206	0.231597408969271	0.0174	0.0202	0.013	0.0025	0.1711	0.0056	0.0031	0.0596	8e-04	0.0811	0.1387	0.0294	0.0012	0.1055	0.0183	0.0032	0.0034	0.0026	7e-04	0.0427	0.0389	0.0273	0.0785	0.0208	0.1087	7e-04
6	rs847000	108000466	0.97	0.212405230483542	0.88	0.251609301083599	0.27365245685664	0.228205386790011	0.0174	0.0201	0.013	0.0026	0.1709	0.0056	0.0032	0.0595	8e-04	0.081	0.1382	0.0297	0.0013	0.1052	0.0185	0.0033	0.0034	0.0026	7e-04	0.0426	0.0389	0.0274	0.0785	0.0211	0.1089	7e-04
6	rs847001	108000725	0.97	0.212405230483542	0.88	0.251609301083599	0.27258729321159	0.207142208090513	0.0175	0.02	0.0131	0.0026	0.1708	0.0056	0.0032	0.0596	8e-04	0.0809	0.1378	0.0298	0.0013	0.105	0.0185	0.0033	0.0035	0.0026	6e-04	0.0426	0.0389	0.0274	0.0785	0.0213	0.1092	7e-04
6	rs72947327	108001338	0.97	0.212405230483542	0.88	0.251609301083599	0.278262865144063	0.236439561525388	0.0174	0.0198	0.0128	0.0027	0.1703	0.0057	0.0033	0.0594	8e-04	0.0808	0.138	0.0293	0.0013	0.1052	0.0183	0.0033	0.0035	0.0021	6e-04	0.0428	0.0385	0.0273	0.0791	0.0218	0.1103	7e-04
6	rs847003	108001484	0.97	0.212405230483542	0.89	0.222038712392691	0.265695598600389	0.257485285814988	0.0174	0.0198	0.0128	0.0027	0.1702	0.0057	0.0033	0.0593	8e-04	0.0807	0.1381	0.0293	0.0013	0.1052	0.0183	0.0034	0.0035	0.0021	6e-04	0.0428	0.0384	0.0273	0.0791	0.0219	0.1104	7e-04
6	rs17068529	108001990	0.97	0.212405230483542	0.89	0.222038712392691	0.29128684490019	0.270864990982029	0.0174	0.0196	0.0128	0.0027	0.1701	0.0058	0.0034	0.0593	8e-04	0.0807	0.1377	0.0294	0.0013	0.105	0.0182	0.0034	0.0035	0.002	6e-04	0.0431	0.0385	0.0273	0.0788	0.0221	0.1105	7e-04
6	rs4946848	108004395	0.97	0.212405230483542	0.89	0.222038712392691	0.297700020967453	0.276994721239322	0.0174	0.0195	0.0128	0.0028	0.17	0.0059	0.0035	0.0593	8e-04	0.0807	0.1375	0.0296	0.0013	0.1049	0.0183	0.0034	0.0036	0.0019	6e-04	0.0432	0.0386	0.0273	0.0787	0.0222	0.1106	7e-04
6	rs34548268	108007157	0.97	0.212405230483542	0.89	0.222038712392691	0.324702532578577	0.290674320126259	0.0174	0.0195	0.0128	0.0028	0.1699	0.0059	0.0035	0.0593	8e-04	0.0807	0.1371	0.0296	0.0013	0.1048	0.0183	0.0035	0.0036	0.0019	6e-04	0.0433	0.0387	0.0273	0.0786	0.0223	0.1107	7e-04
6	rs76130831	108009706	0.97	0.212405230483542	0.89	0.222038712392691	0.333290591223936	0.302881368181338	0.0174	0.0195	0.0128	0.0029	0.1697	0.0059	0.0036	0.0593	8e-04	0.0805	0.137	0.0297	0.0013	0.1049	0.0182	0.0035	0.0036	0.0019	6e-04	0.0433	0.0387	0.0273	0.0786	0.0223	0.1109	7e-04
6	rs76074760	108014323	0.97	0.212405230483542	0.89	0.222038712392691	0.332056565015079	0.308861233876846	0.0175	0.0194	0.0129	0.003	0.1692	0.006	0.0036	0.0593	8e-04	0.0801	0.1368	0.0297	0.0013	0.105	0.0182	0.0036	0.0036	0.0018	6e-04	0.0435	0.0388	0.0273	0.0785	0.0223	0.1113	7e-04
6	rs699694	108015525	0.97	0.212405230483542	0.89	0.222038712392691	0.341838976531988	0.296936699435065	0.0175	0.0194	0.0129	0.0031	0.1688	0.006	0.0037	0.0593	8e-04	0.0798	0.1366	0.0298	0.0013	0.105	0.0181	0.0036	0.0037	0.0017	6e-04	0.0436	0.0389	0.0274	0.0784	0.0224	0.1117	7e-04
6	rs7740153	108017102	0.97	0.212405230483542	0.89	0.222038712392691	0.370434897877631	0.329938822764809	0.0176	0.0192	0.0131	0.0033	0.1681	0.0061	0.0038	0.0592	8e-04	0.0796	0.1363	0.03	0.0014	0.1045	0.0179	0.0038	0.0037	0.0015	6e-04	0.0437	0.039	0.0276	0.0784	0.0226	0.1122	7e-04
6	rs12525668	108017671	0.97	0.212405230483542	0.89	0.222038712392691	0.369565837656067	0.32298898344543	0.0176	0.0192	0.0131	0.0034	0.1681	0.0061	0.0038	0.0592	8e-04	0.0796	0.1363	0.0301	0.0014	0.1045	0.0179	0.0038	0.0037	0.0014	6e-04	0.0437	0.039	0.0276	0.0784	0.0227	0.1123	7e-04
6	rs7771814	108021319	0.97	0.212405230483542	0.89	0.222038712392691	0.367939159402018	0.287264917912144	0.0176	0.0192	0.0132	0.0034	0.1682	0.0061	0.0038	0.0591	8e-04	0.0795	0.1362	0.0303	0.0014	0.1043	0.0178	0.0038	0.0037	0.0014	6e-04	0.0437	0.0389	0.0277	0.0784	0.0227	0.1124	7e-04
6	rs9480793	108028267	0.97	0.212405230483542	0.89	0.222038712392691	0.425168481013707	0.280133613546453	0.0176	0.0191	0.0133	0.0034	0.1683	0.006	0.0038	0.0591	8e-04	0.0792	0.1361	0.0307	0.0014	0.104	0.0176	0.0038	0.0037	0.0014	6e-04	0.0439	0.0388	0.0278	0.0782	0.0226	0.1129	7e-04
6	rs6921267	108028709	0.97	0.212405230483542	0.89	0.222038712392691	0.41768664836845	0.270058579638946	0.0176	0.0191	0.0133	0.0034	0.1683	0.006	0.0038	0.0591	8e-04	0.0792	0.1361	0.0307	0.0014	0.104	0.0176	0.0038	0.0037	0.0014	7e-04	0.0439	0.0388	0.0278	0.0782	0.0227	0.1129	7e-04
6	rs9400136	108028757	0.97	0.212405230483542	0.89	0.222038712392691	0.418148714217297	0.274329450530851	0.0176	0.0191	0.0133	0.0034	0.1683	0.006	0.0038	0.0591	8e-04	0.0792	0.1361	0.0307	0.0014	0.104	0.0176	0.0038	0.0037	0.0014	7e-04	0.0439	0.0388	0.0278	0.0782	0.0226	0.113	7e-04
6	rs56215636	108029180	0.97	0.212405230483542	0.89	0.222038712392691	0.431659165168379	0.26512132451297	0.0175	0.0191	0.0133	0.0034	0.1683	0.0057	0.0037	0.0592	8e-04	0.0792	0.1361	0.0307	0.0014	0.104	0.0177	0.0038	0.0037	0.0014	7e-04	0.0439	0.0388	0.0279	0.0781	0.0226	0.1133	7e-04
6	rs1739862	108035462	0.98	0.188103243221556	0.89	0.222038712392691	0.465875373055051	0.22537301434759	0.0177	0.0189	0.0135	0.0035	0.1678	0.0056	0.0038	0.059	8e-04	0.0792	0.1359	0.031	0.0014	0.1033	0.0179	0.0039	0.0036	0.0014	7e-04	0.0439	0.0389	0.0285	0.0775	0.0229	0.1138	6e-04
6	rs3844149	108040446	0.98	0.188103243221556	0.89	0.222038712392691	0.487191267855673	0.25975738187356	0.0179	0.0186	0.0134	0.0036	0.1673	0.0056	0.0039	0.0596	8e-04	0.079	0.1355	0.031	0.0014	0.1029	0.0178	0.004	0.0036	0.0014	7e-04	0.0442	0.0389	0.0288	0.0776	0.023	0.1139	6e-04
6	rs77474004	108041307	0.98	0.188103243221556	0.89	0.222038712392691	0.527247011873015	0.273288684295087	0.0179	0.0185	0.0134	0.0036	0.1671	0.0056	0.0038	0.0599	7e-04	0.0791	0.1353	0.031	0.0014	0.1027	0.0176	0.004	0.0036	0.0013	7e-04	0.0442	0.039	0.0288	0.0776	0.023	0.1141	6e-04
6	rs9320229	108048904	0.98	0.188103243221556	0.89	0.222038712392691	0.553550522738095	0.27757517708585	0.018	0.0184	0.0134	0.0036	0.1669	0.0056	0.0038	0.0603	7e-04	0.0792	0.1351	0.031	0.0014	0.1025	0.0174	0.004	0.0036	0.0013	7e-04	0.0443	0.039	0.0289	0.0775	0.0231	0.1143	6e-04
6	rs4945787	108050222	0.98	0.188103243221556	0.88	0.251609301083599	0.560120825432787	0.278620938602695	0.0181	0.0183	0.0134	0.0036	0.1668	0.0056	0.0038	0.0603	7e-04	0.0793	0.135	0.0311	0.0014	0.1025	0.0174	0.004	0.0036	0.0013	7e-04	0.0444	0.0391	0.029	0.0775	0.0231	0.1143	6e-04
6	rs80329557	108052208	0.98	0.188103243221556	0.88	0.251609301083599	0.658015086473929	0.256578203829785	0.0183	0.0178	0.0137	0.0037	0.1661	0.0055	0.0039	0.0601	6e-04	0.0794	0.1339	0.0315	0.0014	0.1019	0.0171	0.0041	0.0035	0.0013	8e-04	0.0445	0.0392	0.0293	0.0777	0.0238	0.1152	6e-04
6	rs1527871	108053906	0.98	0.188103243221556	0.88	0.251609301083599	0.929797320918116	0.261807608332423	0.0187	0.0168	0.0142	0.0039	0.1657	0.0054	0.004	0.0596	5e-04	0.0794	0.1319	0.0321	0.0013	0.1007	0.0165	0.0043	0.0034	0.0011	8e-04	0.0447	0.0395	0.03	0.078	0.0248	0.1166	5e-04
6	rs77030811	108054788	0.98	0.188103243221556	0.88	0.251609301083599	0.991931014769003	0.265464863944612	0.0187	0.0167	0.0143	0.004	0.1657	0.0054	0.004	0.0596	5e-04	0.0794	0.1317	0.0321	0.0013	0.1007	0.0164	0.0043	0.0034	0.0011	9e-04	0.0447	0.0395	0.0301	0.0781	0.025	0.1166	5e-04
6	rs72933118	108060816	0.97	0.212405230483542	0.88	0.251609301083599	1.04632951009912	0.262035722368887	0.0189	0.0163	0.0146	0.0042	0.1656	0.0054	0.0041	0.0595	5e-04	0.0793	0.131	0.0322	0.0013	0.1006	0.0163	0.0043	0.0035	0.0011	9e-04	0.0446	0.0395	0.0304	0.0782	0.0255	0.1165	4e-04
6	rs74908634	108063686	0.97	0.212405230483542	0.88	0.251609301083599	1.03829949375203	0.253863009859626	0.0195	0.0163	0.0146	0.0042	0.1663	0.0054	0.0041	0.0595	5e-04	0.0787	0.131	0.0322	0.0012	0.1006	0.0162	0.0043	0.0035	0.0011	9e-04	0.0446	0.0395	0.0304	0.0782	0.0255	0.1161	4e-04
6	rs6934505	108068003	0.97	0.212405230483542	0.88	0.251609301083599	1.02404726477705	0.250144533136699	0.0195	0.0163	0.0146	0.0043	0.1663	0.0054	0.0041	0.0595	5e-04	0.0787	0.131	0.0322	0.0012	0.1006	0.0162	0.0043	0.0035	0.0011	9e-04	0.0446	0.0395	0.0304	0.0782	0.0255	0.1161	4e-04
6	rs11963898	108075744	0.97	0.212405230483542	0.88	0.251609301083599	1.00342072347505	0.237655130025617	0.0196	0.0162	0.0146	0.0043	0.1661	0.0054	0.0041	0.0593	5e-04	0.0787	0.1312	0.0322	0.0012	0.1005	0.0163	0.0043	0.0035	0.0011	9e-04	0.0446	0.0395	0.0304	0.0783	0.0256	0.1159	4e-04
6	rs80023423	108077540	0.97	0.212405230483542	0.88	0.251609301083599	1.00178829788259	0.235887693037499	0.0196	0.0162	0.0146	0.0043	0.1661	0.0054	0.0041	0.0593	5e-04	0.0787	0.1312	0.0322	0.0012	0.1005	0.0163	0.0043	0.0035	0.0011	9e-04	0.0446	0.0395	0.0304	0.0783	0.0256	0.1159	4e-04
6	rs79707644	108077562	0.97	0.212405230483542	0.88	0.251609301083599	1.00135889251378	0.235556771106777	0.0196	0.0162	0.0146	0.0043	0.1661	0.0054	0.0041	0.0593	5e-04	0.0787	0.1312	0.0322	0.0012	0.1005	0.0163	0.0043	0.0035	0.0011	9e-04	0.0446	0.0395	0.0304	0.0783	0.0256	0.1159	4e-04
6	rs72933136	108078029	0.97	0.212405230483542	0.88	0.251609301083599	1.00178829788259	0.235667061808882	0.0196	0.0162	0.0146	0.0043	0.1661	0.0054	0.0041	0.0593	5e-04	0.0787	0.1312	0.0322	0.0012	0.1005	0.0163	0.0043	0.0035	0.0011	9e-04	0.0446	0.0395	0.0304	0.0783	0.0256	0.1159	4e-04
6	rs77830014	108079770	0.97	0.212405230483542	0.88	0.251609301083599	1.00196008107122	0.23599803355432	0.0196	0.0162	0.0146	0.0043	0.1661	0.0054	0.0041	0.0593	5e-04	0.0787	0.1312	0.0322	0.0012	0.1005	0.0163	0.0043	0.0035	0.0011	9e-04	0.0446	0.0395	0.0304	0.0783	0.0256	0.1159	4e-04
6	rs1518523	108081703	0.97	0.212405230483542	0.88	0.251609301083599	1.00101542233195	0.252057947031788	0.0197	0.0161	0.0147	0.0043	0.1657	0.0053	0.0041	0.0596	4e-04	0.0788	0.1311	0.0322	0.0013	0.1005	0.0164	0.0043	0.0035	0.0011	9e-04	0.0447	0.0396	0.0305	0.0784	0.0257	0.1156	4e-04
6	rs57366518	108089039	0.96	0.238871757466757	0.88	0.251609301083599	1.16634588945328	0.29836018411788	0.0206	0.0148	0.0141	0.0044	0.1661	0.0049	0.0038	0.0601	3e-04	0.0784	0.129	0.0322	0.0011	0.1007	0.0168	0.0043	0.0036	0.001	0.001	0.045	0.0396	0.0312	0.0791	0.0272	0.1149	3e-04
6	rs72933169	108090799	0.96	0.238871757466757	0.88	0.251609301083599	1.1381850128881	0.302046984679206	0.0207	0.0147	0.0142	0.0044	0.1662	0.0049	0.0037	0.0601	3e-04	0.0784	0.1289	0.0322	0.0011	0.1007	0.0168	0.0043	0.0036	0.001	0.001	0.0451	0.0396	0.0312	0.0792	0.0273	0.1148	3e-04
6	rs117853865	108095731	0.96	0.238871757466757	0.86	0.318862054747229	1.13673891061024	0.299547986491734	0.0207	0.0147	0.0142	0.0044	0.1662	0.0049	0.0037	0.0599	3e-04	0.0785	0.1289	0.0322	0.0011	0.1008	0.0168	0.0043	0.0036	0.001	0.001	0.0451	0.0396	0.0312	0.0792	0.0273	0.1148	3e-04
6	rs74758896	108099550	0.96	0.238871757466757	0.85	0.356744695657816	1.09681160752409	0.29669965162575	0.0207	0.0147	0.0142	0.0044	0.166	0.0049	0.0038	0.0598	3e-04	0.0785	0.1287	0.0322	0.0011	0.1012	0.0168	0.0043	0.0036	0.001	0.001	0.0452	0.0395	0.0312	0.0792	0.0273	0.1149	3e-04
6	rs7757683	108101564	0.96	0.238871757466757	0.85	0.356744695657816	1.08445652977868	0.295396910593623	0.0207	0.0147	0.0142	0.0044	0.1659	0.0049	0.0038	0.0598	3e-04	0.0785	0.1287	0.0322	0.0011	0.1014	0.0168	0.0044	0.0036	0.001	0.001	0.0452	0.0395	0.0312	0.0792	0.0272	0.115	3e-04
6	rs118114217	108106565	0.96	0.238871757466757	0.85	0.356744695657816	1.08924970678976	0.308381560662893	0.0207	0.0146	0.0143	0.0044	0.166	0.0048	0.0037	0.0599	3e-04	0.0782	0.1286	0.0321	0.0011	0.1015	0.017	0.0043	0.0036	0.001	0.001	0.0452	0.0394	0.0314	0.0793	0.0273	0.1147	3e-04
6	rs35109033	108107776	0.96	0.238871757466757	0.84	0.397589870063919	1.09298356701228	0.313670147471775	0.0207	0.0146	0.0143	0.0044	0.166	0.0049	0.0036	0.06	3e-04	0.0781	0.1285	0.0321	0.0011	0.1015	0.017	0.0043	0.0036	0.001	0.001	0.0452	0.0394	0.0314	0.0794	0.0273	0.1147	3e-04
6	rs117274531	108118079	0.96	0.238871757466757	0.84	0.397589870063919	1.08046867284723	0.321774202084784	0.0207	0.0145	0.0144	0.0044	0.1661	0.0049	0.0036	0.0601	3e-04	0.078	0.1285	0.032	0.0011	0.1013	0.0172	0.0043	0.0036	0.0011	0.001	0.0452	0.0394	0.0314	0.0794	0.0273	0.1146	3e-04
6	rs75792217	108123368	0.96	0.238871757466757	0.84	0.397589870063919	1.07807878091465	0.326153703112434	0.0207	0.0145	0.0144	0.0044	0.1661	0.0049	0.0036	0.0601	3e-04	0.078	0.1285	0.032	0.0011	0.1014	0.0172	0.0043	0.0036	0.0011	0.001	0.0452	0.0394	0.0314	0.0794	0.0273	0.1145	3e-04
6	rs75947375	108126591	0.96	0.238871757466757	0.84	0.397589870063919	1.07825573729391	0.326153703112434	0.0208	0.0145	0.0144	0.0044	0.1661	0.0049	0.0036	0.0601	3e-04	0.078	0.1285	0.032	0.0011	0.1014	0.0172	0.0043	0.0036	0.0011	0.001	0.0452	0.0394	0.0314	0.0794	0.0273	0.1145	3e-04
6	rs9386672	108134840	0.96	0.238871757466757	0.84	0.397589870063919	1.07074535683767	0.324205110345944	0.0208	0.0145	0.0145	0.0044	0.1661	0.0049	0.0036	0.0601	3e-04	0.0779	0.1286	0.0319	0.0011	0.1013	0.0172	0.0043	0.0036	0.0011	0.001	0.0453	0.0394	0.0315	0.0794	0.0274	0.1144	3e-04
6	rs1554313	108137165	0.96	0.238871757466757	0.83	0.441484906400802	1.08720713598311	0.320682052288788	0.0208	0.0145	0.0146	0.0044	0.1661	0.0049	0.0036	0.06	3e-04	0.0778	0.1285	0.032	0.0011	0.1012	0.0171	0.0043	0.0037	0.0011	0.001	0.0454	0.0394	0.0315	0.0793	0.0275	0.1144	3e-04
6	rs74873441	108152515	0.95	0.267590046340022	0.83	0.441484906400802	1.09458535314397	0.318380003416938	0.0213	0.0146	0.0145	0.0043	0.1659	0.0049	0.0036	0.0598	3e-04	0.0779	0.128	0.032	0.0011	0.1011	0.0173	0.0043	0.0036	0.0011	0.001	0.0458	0.0391	0.0317	0.0793	0.0274	0.1146	3e-04
6	rs7769201	108152556	0.95	0.267590046340022	0.83	0.441484906400802	1.09930715217635	0.319469837439548	0.0213	0.0146	0.0145	0.0043	0.1659	0.0049	0.0036	0.0598	3e-04	0.0779	0.1281	0.0321	0.0011	0.101	0.0173	0.0043	0.0036	0.0011	0.001	0.0458	0.0391	0.0317	0.0793	0.0274	0.1146	3e-04
6	rs76430592	108154591	0.95	0.267590046340022	0.83	0.441484906400802	1.07675197879732	0.316566061568284	0.0215	0.0146	0.0145	0.0043	0.1659	0.0048	0.0036	0.0597	3e-04	0.0779	0.1279	0.032	0.0011	0.101	0.0174	0.0043	0.0036	0.0012	0.001	0.0459	0.0389	0.0318	0.0792	0.0273	0.1147	3e-04
6	rs6915546	108159859	0.95	0.267590046340022	0.83	0.441484906400802	1.053946064623	0.312225154572281	0.0215	0.0146	0.0145	0.0043	0.1661	0.0048	0.0036	0.0596	3e-04	0.078	0.1278	0.032	0.0011	0.1009	0.0174	0.0043	0.0036	0.0012	0.001	0.046	0.0389	0.0318	0.0792	0.0272	0.1146	3e-04
6	rs62427366	108162663	0.95	0.267590046340022	0.83	0.441484906400802	1.05807001061588	0.307183351358197	0.0215	0.0146	0.0145	0.0043	0.1661	0.0048	0.0036	0.0596	3e-04	0.078	0.1278	0.032	0.0012	0.1009	0.0174	0.0043	0.0036	0.0012	0.001	0.046	0.0388	0.0318	0.0793	0.0273	0.1146	3e-04
6	rs72937316	108185176	0.94	0.298643641979994	0.83	0.441484906400802	1.0733936768337	0.240425210901591	0.0216	0.0143	0.0144	0.0044	0.1693	0.0049	0.0037	0.0578	3e-04	0.0771	0.1276	0.0321	0.0013	0.1001	0.0177	0.0044	0.004	0.0013	0.001	0.0459	0.0377	0.0322	0.0791	0.0279	0.1143	3e-04
6	rs513325	108190246	0.94	0.298643641979994	0.82	0.488512084344485	1.06413604676808	0.234014448019754	0.0216	0.0143	0.0144	0.0044	0.1695	0.0049	0.0038	0.0577	3e-04	0.0771	0.1276	0.0321	0.0013	0.1002	0.0177	0.0045	0.004	0.0013	0.001	0.0458	0.0377	0.0322	0.0792	0.0279	0.1143	3e-04
6	rs672444	108191203	0.94	0.298643641979994	0.82	0.488512084344485	1.06246429817017	0.233794382761403	0.0216	0.0143	0.0144	0.0044	0.1695	0.0049	0.0038	0.0577	3e-04	0.0771	0.1276	0.0321	0.0013	0.1002	0.0177	0.0045	0.004	0.0013	0.001	0.0457	0.0376	0.0322	0.0792	0.0279	0.1143	3e-04
6	rs61733388	108197775	0.94	0.298643641979994	0.81	0.53874877155386	1.04519331831897	0.229625873785198	0.0216	0.0144	0.0144	0.0044	0.1695	0.0049	0.0038	0.0576	3e-04	0.0771	0.1276	0.0321	0.0014	0.1002	0.0178	0.0045	0.004	0.0013	0.001	0.0456	0.0375	0.0323	0.0792	0.0279	0.1143	3e-04
6	rs17854547	108214694	0.94	0.298643641979994	0.81	0.53874877155386	1.04335898447975	0.227877988354609	0.0216	0.0144	0.0144	0.0044	0.1695	0.0049	0.0038	0.0576	3e-04	0.0771	0.1276	0.0321	0.0014	0.1002	0.0178	0.0045	0.004	0.0013	0.001	0.0456	0.0374	0.0323	0.0792	0.0279	0.1143	3e-04
6	rs13191674	108217713	0.94	0.298643641979994	0.81	0.53874877155386	1.04222409665784	0.226134444403144	0.0216	0.0144	0.0144	0.0044	0.1695	0.0049	0.0038	0.0576	3e-04	0.0771	0.1275	0.0321	0.0014	0.1002	0.0178	0.0045	0.004	0.0013	0.001	0.0456	0.0374	0.0323	0.0792	0.0279	0.1144	3e-04
6	rs79230600	108218327	0.94	0.298643641979994	0.81	0.53874877155386	1.04257323977226	0.226243288321223	0.0216	0.0143	0.0144	0.0044	0.1695	0.0049	0.0038	0.0576	3e-04	0.0771	0.1275	0.0321	0.0014	0.1002	0.0178	0.0045	0.004	0.0013	0.001	0.0456	0.0374	0.0322	0.0792	0.0279	0.1144	3e-04
6	rs6938487	108221950	0.94	0.298643641979994	0.81	0.53874877155386	1.04309704301139	0.224938286978408	0.0216	0.0143	0.0144	0.0044	0.1695	0.0049	0.0039	0.0576	3e-04	0.0771	0.1275	0.0321	0.0014	0.1003	0.0178	0.0045	0.004	0.0013	0.001	0.0456	0.0374	0.0322	0.0792	0.028	0.1143	4e-04
6	rs72937370	108238124	0.94	0.298643641979994	0.81	0.53874877155386	1.03908393549103	0.223093750891437	0.0216	0.0143	0.0144	0.0044	0.1696	0.0049	0.0039	0.0576	3e-04	0.077	0.1275	0.0321	0.0014	0.1003	0.0178	0.0045	0.004	0.0013	0.001	0.0456	0.0374	0.0322	0.0792	0.028	0.1143	4e-04
6	rs72937383	108248620	0.94	0.298643641979994	0.81	0.53874877155386	1.03472895885298	0.221146125014922	0.0216	0.0143	0.0144	0.0044	0.1696	0.0049	0.0039	0.0576	3e-04	0.077	0.1275	0.0321	0.0014	0.1003	0.0178	0.0045	0.004	0.0013	0.001	0.0455	0.0374	0.0322	0.0792	0.028	0.1143	4e-04
6	rs2244924	108261315	0.94	0.298643641979994	0.81	0.53874877155386	1.03420685907319	0.215122767138093	0.0216	0.0143	0.0144	0.0044	0.1696	0.0049	0.0039	0.0575	3e-04	0.077	0.1275	0.032	0.0014	0.1003	0.0179	0.0045	0.004	0.0013	0.001	0.0455	0.0374	0.0322	0.0792	0.028	0.1142	4e-04
6	rs11153091	108264157	0.94	0.298643641979994	0.81	0.53874877155386	1.0331629795578	0.212984867336905	0.0216	0.0143	0.0144	0.0044	0.1696	0.0049	0.0039	0.0574	3e-04	0.077	0.1275	0.032	0.0014	0.1003	0.0179	0.0045	0.004	0.0013	0.001	0.0455	0.0374	0.0323	0.0793	0.028	0.1142	4e-04
6	rs117066204	108278037	0.94	0.298643641979994	0.81	0.53874877155386	1.03298904113632	0.212878157496688	0.0216	0.0144	0.0143	0.0044	0.1695	0.0049	0.0039	0.0573	3e-04	0.077	0.1275	0.0319	0.0014	0.1004	0.0179	0.0046	0.0041	0.0013	0.001	0.0455	0.0373	0.0323	0.0793	0.0279	0.1142	4e-04
6	rs2272884	108279290	0.94	0.298643641979994	0.81	0.53874877155386	1.02873125644926	0.211386077689229	0.0215	0.0144	0.0144	0.0045	0.1695	0.0049	0.0039	0.0573	3e-04	0.077	0.1277	0.0318	0.0014	0.1004	0.0179	0.0046	0.0041	0.0013	0.001	0.0455	0.0372	0.0323	0.0794	0.0279	0.1141	4e-04
6	rs72949049	108286622	0.94	0.298643641979994	0.81	0.53874877155386	0.974628318206968	0.204188576914804	0.0215	0.0147	0.0143	0.0045	0.1694	0.0049	0.0041	0.0568	4e-04	0.077	0.1276	0.0316	0.0014	0.1002	0.018	0.0047	0.0041	0.0014	0.0011	0.0454	0.0368	0.0324	0.0798	0.028	0.1139	4e-04
6	rs74649684	108290149	0.94	0.298643641979994	0.81	0.53874877155386	0.862070803045724	0.192207832856813	0.0215	0.0152	0.0142	0.0046	0.1691	0.005	0.0044	0.0558	5e-04	0.077	0.1278	0.0312	0.0015	0.1001	0.0181	0.0049	0.0044	0.0016	0.0012	0.0452	0.0362	0.0329	0.0805	0.0284	0.1126	6e-04
6	rs11966513	108290650	0.94	0.298643641979994	0.8	0.592267592767429	0.849763658620308	0.187382265027498	0.0215	0.0153	0.0141	0.0046	0.169	0.005	0.0044	0.0556	5e-04	0.077	0.1278	0.0311	0.0015	0.1001	0.0181	0.0049	0.0044	0.0016	0.0012	0.0452	0.0361	0.033	0.0806	0.0285	0.1126	6e-04
6	rs9384666	108292031	0.94	0.298643641979994	0.8	0.592267592767429	0.870155226793725	0.17976918329865	0.0215	0.0158	0.0147	0.0046	0.1687	0.0051	0.0047	0.0535	6e-04	0.0768	0.1276	0.0307	0.0016	0.0993	0.0185	0.0051	0.0045	0.0017	0.0013	0.0453	0.0354	0.0335	0.0819	0.0293	0.1121	7e-04
6	rs1569554	108292151	0.94	0.298643641979994	0.8	0.592267592767429	0.867807453974535	0.18108100866617	0.0215	0.0158	0.0147	0.0046	0.1687	0.0051	0.0047	0.0534	6e-04	0.0768	0.1277	0.0307	0.0016	0.0993	0.0185	0.0051	0.0045	0.0017	0.0013	0.0453	0.0354	0.0335	0.0819	0.0293	0.112	7e-04
6	rs4946883	108292259	0.94	0.298643641979994	0.8	0.592267592767429	0.836735087349026	0.178561187598278	0.0215	0.0158	0.0148	0.0046	0.1687	0.0051	0.0048	0.0532	6e-04	0.0768	0.1277	0.0306	0.0016	0.0993	0.0185	0.0051	0.0045	0.0018	0.0013	0.0454	0.0353	0.0335	0.082	0.0293	0.112	7e-04
6	rs2179344	108293848	0.94	0.298643641979994	0.8	0.592267592767429	0.846798726195061	0.178963540689277	0.0215	0.0161	0.0149	0.0045	0.1688	0.0052	0.0049	0.052	6e-04	0.0768	0.1284	0.0301	0.0016	0.0994	0.0185	0.0053	0.0045	0.0018	0.0013	0.0452	0.0349	0.0338	0.083	0.0298	0.1105	8e-04
6	rs1001145	108294470	0.94	0.298643641979994	0.8	0.592267592767429	0.785874733292306	0.169492884817012	0.0215	0.0162	0.015	0.0046	0.1689	0.0053	0.005	0.0513	6e-04	0.0768	0.1287	0.0298	0.0017	0.0994	0.0187	0.0053	0.0045	0.0018	0.0013	0.045	0.0346	0.034	0.0835	0.0302	0.1096	8e-04
6	rs79116240	108295040	0.94	0.298643641979994	0.8	0.592267592767429	0.84072245118616	0.168407900013418	0.0215	0.0163	0.0151	0.0046	0.169	0.0054	0.005	0.0501	6e-04	0.0768	0.1288	0.0298	0.0017	0.0993	0.0191	0.0053	0.0046	0.0018	0.0013	0.0451	0.0343	0.0342	0.0838	0.0305	0.1094	8e-04
6	rs17069082	108301910	0.94	0.298643641979994	0.8	0.592267592767429	0.824188338595244	0.18108100866617	0.0211	0.0164	0.0154	0.0049	0.1689	0.0055	0.0054	0.0497	6e-04	0.0759	0.1297	0.0296	0.0018	0.0988	0.0193	0.0055	0.0049	0.0018	0.0014	0.0449	0.0346	0.0344	0.0841	0.0307	0.1081	8e-04
6	rs9372175	108302591	0.94	0.298643641979994	0.8	0.592267592767429	0.831802009193039	0.184527396608392	0.0211	0.0164	0.0154	0.0049	0.1689	0.0055	0.0054	0.0497	6e-04	0.0758	0.1298	0.0296	0.0018	0.0988	0.0193	0.0055	0.0049	0.0018	0.0014	0.0449	0.0346	0.0344	0.084	0.0307	0.1081	8e-04
6	rs10484908	108303594	0.94	0.298643641979994	0.8	0.592267592767429	0.846878801474764	0.184425714497837	0.0211	0.0164	0.0154	0.0049	0.169	0.0055	0.0054	0.0497	6e-04	0.0758	0.1299	0.0296	0.0018	0.0987	0.0193	0.0055	0.0049	0.0018	0.0014	0.0448	0.0346	0.0344	0.084	0.0308	0.108	8e-04
6	rs9400169	108305411	0.94	0.298643641979994	0.8	0.592267592767429	0.775899193073103	0.186462995942521	0.0215	0.0164	0.016	0.0049	0.1692	0.0056	0.0055	0.0497	6e-04	0.0757	0.1313	0.0293	0.0019	0.0985	0.0194	0.0055	0.0051	0.0018	0.0014	0.0446	0.0341	0.0347	0.0836	0.0308	0.1062	7e-04
6	rs7748333	108307246	0.93	0.332112317682009	0.8	0.592267592767429	0.7169972776878	0.201877822249935	0.0216	0.0164	0.0163	0.0049	0.1687	0.0057	0.0056	0.0496	7e-04	0.0757	0.1318	0.0293	0.0019	0.0981	0.0195	0.0056	0.0052	0.0018	0.0014	0.0445	0.0338	0.035	0.0839	0.0308	0.1055	7e-04
6	rs2050042	108308659	0.93	0.332112317682009	0.8	0.592267592767429	0.708454079292132	0.195932062599051	0.0217	0.0165	0.0165	0.0049	0.1683	0.0057	0.0057	0.0495	7e-04	0.0754	0.1321	0.0293	0.0019	0.0983	0.0195	0.0057	0.0053	0.0018	0.0014	0.0443	0.0339	0.0351	0.0838	0.0308	0.1054	7e-04
6	rs72933028	108314743	0.93	0.332112317682009	0.8	0.592267592767429	0.70438429831582	0.196347354698045	0.0218	0.0163	0.0166	0.0049	0.1679	0.0057	0.0057	0.0493	7e-04	0.0759	0.1328	0.0291	0.0019	0.0988	0.0196	0.0056	0.0053	0.0018	0.0014	0.0442	0.0338	0.035	0.0832	0.0308	0.1053	7e-04
6	rs17282486	108320502	0.93	0.332112317682009	0.8	0.592267592767429	0.671046290463796	0.186360950243274	0.022	0.0163	0.0167	0.0051	0.1676	0.0057	0.0057	0.0489	7e-04	0.0768	0.1331	0.0289	0.0019	0.0986	0.0196	0.0055	0.0055	0.0018	0.0014	0.0439	0.0338	0.035	0.0832	0.0304	0.1049	7e-04
6	rs78506618	108322490	0.93	0.332112317682009	0.8	0.592267592767429	0.602434074605962	0.194480879875135	0.022	0.0163	0.0168	0.0051	0.1672	0.0057	0.0057	0.0488	7e-04	0.0772	0.1335	0.0288	0.0019	0.0989	0.0197	0.0055	0.0055	0.0018	0.0014	0.0439	0.0337	0.035	0.0831	0.0302	0.1045	7e-04
6	rs17069122	108323759	0.93	0.332112317682009	0.8	0.592267592767429	0.645810121486234	0.232475394744211	0.022	0.0163	0.0169	0.0052	0.167	0.0057	0.0058	0.0487	7e-04	0.0774	0.1337	0.0288	0.0019	0.0992	0.0198	0.0055	0.0056	0.0017	0.0014	0.0438	0.034	0.035	0.0828	0.0299	0.1042	7e-04
6	rs113440795	108324194	0.93	0.332112317682009	0.8	0.592267592767429	0.644602430224959	0.231597408969271	0.0221	0.0163	0.017	0.0053	0.167	0.0057	0.0058	0.0486	7e-04	0.0775	0.1338	0.0288	0.0019	0.0992	0.0198	0.0055	0.0056	0.0017	0.0014	0.0437	0.0341	0.035	0.0827	0.0298	0.1041	7e-04
6	rs17282829	108325624	0.93	0.332112317682009	0.8	0.592267592767429	0.602984941690685	0.241980939028418	0.022	0.0162	0.0171	0.0055	0.1668	0.0058	0.0058	0.0485	7e-04	0.0777	0.1339	0.0287	0.0019	0.0995	0.0199	0.0055	0.0057	0.0017	0.0014	0.0436	0.0343	0.035	0.0824	0.0294	0.1038	7e-04
6	rs61733383	108326393	0.94	0.298643641979994	0.8	0.592267592767429	0.66952847310429	0.232914789816243	0.022	0.0161	0.0172	0.0056	0.1664	0.0057	0.0059	0.0483	7e-04	0.0779	0.1345	0.0285	0.002	0.0998	0.0199	0.0055	0.0058	0.0017	0.0014	0.0431	0.0341	0.0349	0.0821	0.0293	0.1041	7e-04
6	rs4946889	108332377	0.93	0.332112317682009	0.8	0.592267592767429	0.593856996298122	0.186360950243274	0.0221	0.0158	0.0177	0.0062	0.1654	0.0056	0.0063	0.0477	7e-04	0.0782	0.1361	0.0281	0.002	0.1001	0.0201	0.0056	0.0062	0.0017	0.0014	0.042	0.0337	0.0346	0.0813	0.0292	0.1048	8e-04
6	rs7771207	108332440	0.93	0.332112317682009	0.8	0.592267592767429	0.602365232556845	0.193860061239664	0.0221	0.0158	0.0177	0.0062	0.1653	0.0056	0.0063	0.0477	7e-04	0.0782	0.1362	0.0281	0.002	0.1001	0.02	0.0056	0.0062	0.0018	0.0014	0.0419	0.0337	0.0346	0.0813	0.0292	0.1049	8e-04
6	rs7749081	108335345	0.92	0.368072033098782	0.8	0.592267592767429	0.454066790608762	0.193963484388517	0.022	0.0156	0.0182	0.0065	0.1636	0.0059	0.0068	0.0477	6e-04	0.0796	0.1374	0.0277	0.0019	0.1021	0.0201	0.0059	0.0066	0.0018	0.0013	0.0414	0.033	0.0341	0.0802	0.0288	0.1036	8e-04
6	rs76551443	108340524	0.92	0.368072033098782	0.8	0.592267592767429	0.435954370570402	0.200411932867976	0.0221	0.0156	0.0183	0.0066	0.1634	0.0059	0.0068	0.0478	6e-04	0.0797	0.1379	0.0274	0.0019	0.1023	0.0201	0.0059	0.0067	0.0018	0.0013	0.0414	0.0328	0.0342	0.0797	0.0288	0.1039	8e-04
6	rs10484905	108342195	0.92	0.368072033098782	0.8	0.592267592767429	0.431483100206981	0.204820306571179	0.022	0.0156	0.0183	0.0066	0.1634	0.0059	0.0068	0.0478	6e-04	0.0797	0.1379	0.0273	0.0019	0.1023	0.0201	0.0059	0.0067	0.0018	0.0013	0.0414	0.0328	0.0342	0.0797	0.0288	0.1039	8e-04
6	rs72933063	108347453	0.92	0.368072033098782	0.8	0.592267592767429	0.386699998661852	0.169098063038906	0.022	0.0156	0.0183	0.0066	0.1634	0.006	0.0068	0.0478	6e-04	0.0797	0.138	0.0273	0.0019	0.1023	0.0201	0.0059	0.0067	0.0018	0.0013	0.0414	0.0327	0.0342	0.0796	0.0288	0.1039	8e-04
6	rs17355524	108353124	0.92	0.368072033098782	0.8	0.592267592767429	0.375178637031381	0.161560986204375	0.022	0.0156	0.0183	0.0066	0.1634	0.006	0.0068	0.0478	6e-04	0.0797	0.138	0.0273	0.0019	0.1024	0.0201	0.0059	0.0067	0.0018	0.0013	0.0414	0.0327	0.0342	0.0796	0.0288	0.1039	8e-04
6	rs9374007	108358328	0.92	0.368072033098782	0.8	0.592267592767429	0.372121666583902	0.16068795149121	0.022	0.0155	0.0183	0.0066	0.1634	0.006	0.0068	0.0478	6e-04	0.0797	0.1379	0.0273	0.0019	0.1024	0.0201	0.0059	0.0067	0.0018	0.0013	0.0414	0.0328	0.0342	0.0796	0.0288	0.1039	8e-04
6	rs75844350	108359072	0.92	0.368072033098782	0.8	0.592267592767429	0.372285109715561	0.161172764327947	0.022	0.0155	0.0183	0.0066	0.1634	0.0059	0.0068	0.0478	6e-04	0.0797	0.1379	0.0273	0.0019	0.1024	0.0201	0.0059	0.0067	0.0018	0.0013	0.0414	0.0328	0.0342	0.0796	0.0288	0.1039	8e-04
6	rs17052369	108361880	0.92	0.368072033098782	0.8	0.592267592767429	0.36994592327539	0.160591050923285	0.022	0.0156	0.0183	0.0067	0.1634	0.0059	0.0068	0.0478	6e-04	0.0797	0.1379	0.0273	0.0019	0.1024	0.0202	0.0059	0.0067	0.0018	0.0013	0.0414	0.0327	0.0342	0.0796	0.0288	0.1039	9e-04
6	rs17069204	108361990	0.92	0.368072033098782	0.8	0.592267592767429	0.368210017859201	0.160300473335357	0.022	0.0156	0.0183	0.0067	0.1634	0.0059	0.0068	0.0478	6e-04	0.0797	0.1379	0.0273	0.0019	0.1024	0.0202	0.0059	0.0067	0.0018	0.0013	0.0413	0.0328	0.0342	0.0796	0.0288	0.1039	9e-04
6	rs56237735	108375468	0.92	0.368072033098782	0.8	0.592267592767429	0.39356304525067	0.176153648403941	0.022	0.0156	0.0183	0.0067	0.1633	0.0059	0.0067	0.0478	6e-04	0.0797	0.1379	0.0272	0.0019	0.1025	0.0202	0.0059	0.0067	0.0018	0.0013	0.0413	0.0327	0.0342	0.0796	0.0288	0.104	9e-04
6	rs73762119	108378747	0.92	0.368072033098782	0.8	0.592267592767429	0.397327091344908	0.182598724583481	0.022	0.0156	0.0183	0.0067	0.1633	0.0059	0.0067	0.0478	6e-04	0.0797	0.1379	0.0272	0.0019	0.1025	0.0202	0.0059	0.0067	0.0018	0.0013	0.0413	0.0328	0.0342	0.0796	0.0288	0.104	9e-04
6	rs2027876	108387232	0.92	0.368072033098782	0.8	0.592267592767429	0.41728254968957	0.205031027814134	0.022	0.0156	0.0183	0.0067	0.1633	0.0059	0.0067	0.0478	6e-04	0.0797	0.1379	0.0272	0.0019	0.1025	0.0201	0.0059	0.0067	0.0018	0.0013	0.0413	0.0328	0.0342	0.0796	0.0288	0.104	9e-04
6	rs117059929	108392867	0.92	0.368072033098782	0.8	0.592267592767429	0.457201245412512	0.23998130709183	0.022	0.0156	0.0183	0.0067	0.1632	0.0059	0.0067	0.0478	6e-04	0.0796	0.1378	0.0272	0.0019	0.1026	0.0201	0.0059	0.0067	0.0018	0.0013	0.0413	0.0327	0.0342	0.0795	0.0288	0.104	9e-04
6	rs79139239	108405176	0.92	0.368072033098782	0.8	0.592267592767429	0.568133542980106	0.291499107875393	0.0222	0.0155	0.0182	0.0067	0.163	0.006	0.0068	0.0478	6e-04	0.0797	0.1378	0.0268	0.0019	0.1031	0.0201	0.006	0.0068	0.0019	0.0013	0.0415	0.0326	0.034	0.0793	0.0286	0.1039	9e-04
6	rs80231267	108410829	0.92	0.368072033098782	0.81	0.53874877155386	0.319344163406084	0.184120783360023	0.0233	0.0153	0.0185	0.0071	0.1615	0.0063	0.0074	0.0479	7e-04	0.0801	0.1367	0.0255	0.002	0.1075	0.0199	0.0061	0.0071	0.0021	0.0012	0.0415	0.0318	0.0331	0.0784	0.0275	0.1037	0.0012
6	rs9486801	108414225	0.9	0.447749409690379	0.81	0.53874877155386	0.367397748091334	0.339888818630347	0.0244	0.0151	0.0188	0.0075	0.1596	0.0067	0.0081	0.0478	9e-04	0.0803	0.1358	0.0245	0.0021	0.1119	0.0196	0.0064	0.0076	0.0023	0.0012	0.0414	0.0305	0.032	0.0775	0.0263	0.1035	0.0014
6	rs4946900	108415392	0.9	0.447749409690379	0.81	0.53874877155386	0.30571024180909	0.474890495003461	0.0247	0.0151	0.019	0.0077	0.1588	0.0068	0.0084	0.0479	9e-04	0.0802	0.1354	0.0242	0.0021	0.113	0.0196	0.0065	0.0077	0.0023	0.0011	0.0415	0.0305	0.0316	0.0774	0.026	0.1033	0.0015
6	rs4946903	108421364	0.89	0.491600132839596	0.81	0.53874877155386	0.280372213267481	0.454852491477567	0.0247	0.0151	0.019	0.0077	0.1585	0.0069	0.0084	0.0479	0.001	0.0802	0.1353	0.0242	0.0021	0.1134	0.0196	0.0064	0.0077	0.0023	0.0011	0.0415	0.0305	0.0315	0.0774	0.026	0.1032	0.0015
6	rs13215628	108426391	0.89	0.491600132839596	0.82	0.488512084344485	0.250031160019604	0.412866600623244	0.0247	0.015	0.0192	0.0077	0.1586	0.0068	0.0085	0.0479	0.001	0.0803	0.1354	0.0241	0.0021	0.1134	0.0196	0.0065	0.0078	0.0024	0.0011	0.0416	0.0305	0.0315	0.0774	0.0259	0.103	0.0016
6	rs13192868	108427622	0.89	0.491600132839596	0.82	0.488512084344485	0.21556040241381	0.398473212365151	0.025	0.0148	0.0192	0.0076	0.1589	0.0068	0.0085	0.0478	0.001	0.0806	0.1357	0.0236	0.0021	0.114	0.0195	0.0065	0.0077	0.0025	0.0011	0.0417	0.0304	0.0313	0.0772	0.0257	0.1028	0.0016
6	rs9486811	108428013	0.89	0.491600132839596	0.82	0.488512084344485	0.216496584663213	0.340135581563719	0.0251	0.0146	0.0191	0.0076	0.1589	0.0068	0.0084	0.0477	0.0012	0.0804	0.136	0.0234	0.0021	0.1141	0.0194	0.0066	0.0076	0.0025	0.0012	0.0418	0.0305	0.0311	0.0773	0.0256	0.1029	0.0017
6	rs13193665	108428217	0.89	0.491600132839596	0.82	0.488512084344485	0.209670789558794	0.343224484273364	0.0251	0.0146	0.0191	0.0076	0.1591	0.0067	0.0083	0.0477	0.0012	0.0805	0.1362	0.0233	0.0021	0.1147	0.0193	0.0066	0.0075	0.0025	0.0012	0.0417	0.0305	0.0309	0.0771	0.0255	0.1028	0.0017
6	rs12526705	108429595	0.89	0.491600132839596	0.82	0.488512084344485	0.194542102637759	0.316324434414308	0.0252	0.0144	0.0185	0.0074	0.1595	0.0066	0.0081	0.0482	0.0014	0.0809	0.1361	0.0228	0.0022	0.1158	0.0191	0.0065	0.0074	0.0026	0.0012	0.0414	0.0304	0.0301	0.0772	0.0254	0.1036	0.0018
6	rs79516858	108429664	0.89	0.491600132839596	0.82	0.488512084344485	0.190348493192319	0.290674320126259	0.0253	0.0144	0.0185	0.0074	0.1596	0.0066	0.0081	0.0482	0.0014	0.0809	0.1361	0.0227	0.0022	0.1158	0.0191	0.0065	0.0074	0.0026	0.0012	0.0414	0.0304	0.03	0.0772	0.0254	0.1036	0.0018
6	rs9486813	108437246	0.89	0.491600132839596	0.82	0.488512084344485	0.142044528445277	0.233244511818629	0.0253	0.0143	0.0183	0.0073	0.1598	0.0066	0.008	0.0484	0.0015	0.0811	0.1361	0.0225	0.0023	0.1166	0.0191	0.0065	0.0073	0.0026	0.0012	0.0412	0.0304	0.0295	0.0771	0.0252	0.104	0.0018
6	rs116925534	108437990	0.89	0.491600132839596	0.82	0.488512084344485	0.142908036774497	0.23842971495909	0.0252	0.0143	0.0183	0.0073	0.1598	0.0066	0.008	0.0484	0.0015	0.081	0.1361	0.0225	0.0023	0.1166	0.0191	0.0065	0.0073	0.0026	0.0012	0.0412	0.0304	0.0295	0.0771	0.0252	0.104	0.0018
6	rs17069274	108446023	0.89	0.491600132839596	0.82	0.488512084344485	0.124778319163627	0.212878157496688	0.0251	0.0143	0.0182	0.0071	0.16	0.0066	0.008	0.0484	0.0015	0.081	0.1359	0.0224	0.0024	0.1169	0.0192	0.0064	0.0073	0.0027	0.0012	0.0414	0.0305	0.0291	0.077	0.0253	0.1045	0.0018
6	rs35316193	108447939	0.89	0.491600132839596	0.82	0.488512084344485	0.109969958410794	0.185647165013415	0.0251	0.0142	0.0182	0.007	0.16	0.0066	0.008	0.0485	0.0015	0.0811	0.1359	0.0223	0.0024	0.117	0.0194	0.0064	0.0072	0.0027	0.0012	0.0413	0.0305	0.0291	0.0771	0.0253	0.1045	0.0015
6	rs218297	108448566	0.89	0.491600132839596	0.82	0.488512084344485	0.111506746841638	0.208412367335258	0.0251	0.0142	0.0182	0.007	0.1601	0.0066	0.008	0.0485	0.0015	0.081	0.1359	0.0223	0.0024	0.117	0.0194	0.0064	0.0072	0.0027	0.0012	0.0413	0.0306	0.0291	0.0771	0.0253	0.1045	0.0015
6	rs218294	108451893	0.89	0.491600132839596	0.83	0.441484906400802	0.125754966361722	0.269367963346765	0.0252	0.0142	0.0181	0.007	0.1602	0.0066	0.008	0.0486	0.0015	0.0811	0.1359	0.0223	0.0024	0.117	0.0193	0.0064	0.0072	0.0027	0.0012	0.0413	0.0306	0.0291	0.0771	0.0253	0.1045	0.0015
6	rs55797741	108460082	0.89	0.491600132839596	0.83	0.441484906400802	0.171837717250641	0.31959099796128	0.0251	0.0141	0.018	0.007	0.1603	0.0066	0.0079	0.0487	0.0015	0.0811	0.1359	0.0222	0.0025	0.1173	0.0192	0.0064	0.0072	0.0027	0.0012	0.0412	0.0305	0.0289	0.077	0.0252	0.1045	0.0015
6	rs218291	108467024	0.87	0.587631181685492	0.83	0.441484906400802	0.0607485670287921	0.183917591988687	0.0238	0.0135	0.0172	0.0062	0.1638	0.0067	0.0068	0.0518	0.0013	0.0815	0.1362	0.0203	0.0023	0.1249	0.0187	0.007	0.0064	0.0023	0.001	0.04	0.029	0.0249	0.076	0.0249	0.1063	0.0014
6	rs12173906	108470257	0.87	0.587631181685492	0.83	0.441484906400802	0.0568716664587141	0.166441458887485	0.0237	0.0135	0.0172	0.0062	0.1639	0.0067	0.0068	0.0519	0.0013	0.0814	0.1362	0.0203	0.0023	0.125	0.0187	0.0071	0.0064	0.0023	0.001	0.04	0.0291	0.0248	0.0759	0.0249	0.1064	0.0014
6	rs57585872	108472789	0.87	0.587631181685492	0.83	0.441484906400802	0.0552242204588166	0.17685467971828	0.0237	0.0135	0.0171	0.0062	0.164	0.0067	0.0068	0.052	0.0012	0.0814	0.1361	0.0204	0.0023	0.125	0.0186	0.0072	0.0065	0.0023	0.0011	0.0399	0.0291	0.0247	0.0758	0.0249	0.1065	0.0014
6	rs6925482	108473442	0.87	0.587631181685492	0.83	0.441484906400802	0.0555229569875954	0.18118205421371	0.0237	0.0135	0.0171	0.0062	0.1641	0.0067	0.0069	0.052	0.0012	0.0814	0.1361	0.0204	0.0023	0.125	0.0186	0.0072	0.0065	0.0023	0.0011	0.0398	0.0291	0.0246	0.0757	0.0249	0.1065	0.0014
6	rs117812342	108473446	0.87	0.587631181685492	0.83	0.441484906400802	0.055084010617644	0.179668409768573	0.0237	0.0135	0.0171	0.0062	0.1641	0.0067	0.0069	0.052	0.0012	0.0814	0.1361	0.0204	0.0023	0.125	0.0186	0.0072	0.0065	0.0023	0.0011	0.0398	0.0291	0.0246	0.0757	0.0249	0.1065	0.0014
6	rs59135983	108477829	0.86	0.639923359357885	0.84	0.397589870063919	0.0868725123684755	0.217482568807667	0.0232	0.0136	0.0168	0.0059	0.1652	0.0066	0.0067	0.0529	0.0011	0.0811	0.1357	0.02	0.0022	0.1263	0.0179	0.0073	0.0063	0.0021	9e-04	0.0394	0.0289	0.0234	0.0752	0.0249	0.1096	0.0012
6	rs116929779	108477930	0.86	0.639923359357885	0.84	0.397589870063919	0.0911325321931123	0.183917591988687	0.0232	0.0136	0.0167	0.0058	0.1653	0.0066	0.0066	0.0529	0.0011	0.0811	0.1358	0.02	0.0022	0.1263	0.0178	0.0073	0.0063	0.0021	9e-04	0.0394	0.0288	0.0234	0.0753	0.0249	0.1096	0.0012
6	rs127503	108479633	0.86	0.639923359357885	0.84	0.397589870063919	0.0804317238633176	0.155006416924415	0.0228	0.014	0.0169	0.0055	0.1656	0.0067	0.0066	0.0531	0.001	0.081	0.1365	0.0197	0.0022	0.1267	0.0176	0.0076	0.0062	0.002	8e-04	0.0391	0.0285	0.0228	0.0752	0.0248	0.1108	0.0011
6	rs76819922	108480906	0.86	0.639923359357885	0.85	0.356744695657816	0.0745619040139552	0.187995967475814	0.0226	0.0141	0.0167	0.0053	0.1657	0.0066	0.0064	0.0533	0.001	0.0814	0.1369	0.0198	0.0021	0.1276	0.0173	0.0076	0.0061	0.0019	8e-04	0.0391	0.0285	0.0224	0.0751	0.0247	0.1107	0.0011
6	rs57164454	108482824	0.86	0.639923359357885	0.85	0.356744695657816	0.0876999496567691	0.166049143259399	0.0224	0.0143	0.0164	0.005	0.1661	0.0065	0.0063	0.0536	9e-04	0.0814	0.1377	0.0193	0.0021	0.1276	0.0171	0.0075	0.006	0.0017	7e-04	0.0393	0.0285	0.0218	0.0753	0.0247	0.1114	0.001
6	rs79597911	108484075	0.86	0.639923359357885	0.85	0.356744695657816	0.0980203377848887	0.155772527731071	0.0223	0.0144	0.0163	0.0049	0.1662	0.0065	0.0063	0.0537	9e-04	0.0814	0.138	0.0191	0.0021	0.1277	0.017	0.0075	0.006	0.0017	6e-04	0.0393	0.0285	0.0216	0.0753	0.0247	0.1116	9e-04
6	rs9386714	108489744	0.86	0.639923359357885	0.84	0.397589870063919	0.108446328444252	0.187995967475814	0.0223	0.0145	0.0162	0.0048	0.1666	0.0063	0.0062	0.054	8e-04	0.0814	0.1385	0.0188	0.002	0.1279	0.0168	0.0075	0.0059	0.0016	6e-04	0.0395	0.0285	0.0212	0.0754	0.0247	0.1118	9e-04
6	rs217520	108493349	0.86	0.639923359357885	0.84	0.397589870063919	0.0949727142219086	0.192001641399464	0.0222	0.0146	0.0161	0.0047	0.1668	0.0063	0.0062	0.0541	8e-04	0.0816	0.1388	0.0186	0.002	0.128	0.0168	0.0075	0.0059	0.0016	6e-04	0.0396	0.0285	0.021	0.0755	0.0247	0.1119	8e-04
6	rs77621862	108493567	0.86	0.639923359357885	0.84	0.397589870063919	0.0967284305553967	0.197490935376737	0.0222	0.0146	0.0161	0.0047	0.1668	0.0063	0.0062	0.0541	8e-04	0.0815	0.1388	0.0186	0.002	0.128	0.0168	0.0075	0.0059	0.0016	6e-04	0.0396	0.0285	0.021	0.0755	0.0247	0.1119	8e-04
6	rs9486825	108495359	0.86	0.639923359357885	0.83	0.441484906400802	0.0907685468679498	0.155964265666792	0.0222	0.0146	0.0161	0.0046	0.1668	0.0062	0.0061	0.0541	8e-04	0.0816	0.1389	0.0186	0.002	0.1281	0.0167	0.0074	0.0058	0.0016	6e-04	0.0397	0.0284	0.021	0.0755	0.0247	0.112	8e-04
6	rs77392397	108496771	0.86	0.639923359357885	0.83	0.441484906400802	0.0929662944361556	0.154623866827518	0.0221	0.0147	0.0161	0.0046	0.1668	0.0062	0.0061	0.0541	8e-04	0.0815	0.139	0.0186	0.002	0.1281	0.0167	0.0074	0.0058	0.0015	5e-04	0.0397	0.0284	0.021	0.0755	0.0247	0.112	8e-04
6	rs140795485	108518135	0.86	0.639923359357885	0.83	0.441484906400802	0.092646788606298	0.139418965422026	0.022	0.0148	0.0162	0.0044	0.1666	0.006	0.006	0.0546	7e-04	0.0817	0.1398	0.0187	0.002	0.1281	0.0165	0.0073	0.0058	0.0014	5e-04	0.04	0.0284	0.0208	0.0752	0.0247	0.1122	7e-04
6	rs847610	108545932	0.85	0.695135765909148	0.83	0.441484906400802	0.0858861629431566	0.11444570419554	0.0219	0.0148	0.0162	0.0043	0.1666	0.006	0.0059	0.0547	7e-04	0.0817	0.14	0.0187	0.002	0.1281	0.0164	0.0073	0.0058	0.0014	5e-04	0.0401	0.0284	0.0208	0.0752	0.0247	0.1122	7e-04
6	rs78450072	108552848	0.85	0.695135765909148	0.82	0.488512084344485	0.0837275682592932	0.0981539405805051	0.0219	0.0148	0.0162	0.0043	0.1666	0.006	0.0059	0.0548	7e-04	0.0817	0.14	0.0187	0.002	0.1282	0.0164	0.0073	0.0058	0.0014	5e-04	0.0401	0.0284	0.0208	0.0752	0.0247	0.1122	7e-04
6	rs72935099	108555310	0.85	0.695135765909148	0.82	0.488512084344485	0.0834286181375272	0.0935211853224141	0.0219	0.0148	0.0162	0.0043	0.1666	0.006	0.0059	0.0548	7e-04	0.0817	0.14	0.0187	0.002	0.1282	0.0164	0.0073	0.0058	0.0014	5e-04	0.0401	0.0284	0.0208	0.0752	0.0247	0.1122	7e-04
6	rs12524840	108558305	0.85	0.695135765909148	0.82	0.488512084344485	0.083497546002895	0.0929680434291591	0.0219	0.0148	0.0162	0.0043	0.1667	0.006	0.0059	0.0548	7e-04	0.0817	0.1401	0.0187	0.002	0.1282	0.0164	0.0073	0.0057	0.0014	5e-04	0.0401	0.0284	0.0208	0.0751	0.0247	0.1122	7e-04
6	rs79401348	108571857	0.85	0.695135765909148	0.82	0.488512084344485	0.0812195198151081	0.0846003499373668	0.0219	0.0149	0.0162	0.0043	0.1667	0.006	0.0059	0.0548	7e-04	0.0817	0.1402	0.0187	0.002	0.1282	0.0164	0.0073	0.0057	0.0014	5e-04	0.0401	0.0284	0.0207	0.0751	0.0247	0.1122	7e-04
6	rs9398166	108580208	0.85	0.695135765909148	0.82	0.488512084344485	0.0819213969292205	0.085590828665106	0.0219	0.0149	0.0162	0.0043	0.1668	0.006	0.0059	0.0548	7e-04	0.0817	0.1402	0.0186	0.002	0.1281	0.0164	0.0073	0.0057	0.0014	5e-04	0.0401	0.0284	0.0207	0.0751	0.0247	0.1122	7e-04
6	rs7774768	108581490	0.86	0.639923359357885	0.82	0.488512084344485	0.0786495081957789	0.0823323880694233	0.0218	0.0149	0.0161	0.0042	0.1669	0.006	0.0059	0.0548	6e-04	0.0819	0.1404	0.0186	0.002	0.1281	0.0164	0.0073	0.0057	0.0013	5e-04	0.0402	0.0284	0.0208	0.0751	0.0247	0.112	7e-04
6	rs75298854	108585225	0.86	0.639923359357885	0.82	0.488512084344485	0.0787822849896954	0.0832365891098821	0.0218	0.0149	0.0161	0.0042	0.1669	0.0059	0.0059	0.0548	6e-04	0.0819	0.1404	0.0186	0.002	0.1281	0.0164	0.0073	0.0057	0.0013	5e-04	0.0402	0.0284	0.0208	0.0751	0.0247	0.1119	7e-04
6	rs9486843	108602696	0.86	0.639923359357885	0.82	0.488512084344485	0.0697719050460661	0.0669630070671955	0.0218	0.0149	0.016	0.004	0.167	0.0059	0.0058	0.0548	6e-04	0.0825	0.1408	0.0186	0.002	0.128	0.0164	0.0073	0.0057	0.0013	5e-04	0.0402	0.0285	0.021	0.075	0.0246	0.1114	6e-04
6	rs541289	108617053	0.86	0.639923359357885	0.82	0.488512084344485	0.0666463719898808	0.0608033889332652	0.0218	0.0149	0.016	0.004	0.167	0.0059	0.0058	0.0549	6e-04	0.0825	0.1408	0.0186	0.002	0.128	0.0164	0.0073	0.0057	0.0012	5e-04	0.0403	0.0285	0.021	0.0751	0.0246	0.1114	6e-04
6	rs117145043	108624711	0.86	0.639923359357885	0.82	0.488512084344485	0.0663092557093371	0.0577860044362551	0.0218	0.0149	0.016	0.004	0.167	0.0059	0.0057	0.0549	6e-04	0.0826	0.1408	0.0186	0.002	0.128	0.0164	0.0073	0.0057	0.0012	5e-04	0.0403	0.0285	0.021	0.0751	0.0246	0.1113	6e-04
6	rs630515	108626108	0.86	0.639923359357885	0.81	0.53874877155386	0.0662894602096979	0.0575914987783686	0.0218	0.0149	0.016	0.004	0.167	0.0059	0.0057	0.0549	6e-04	0.0826	0.1408	0.0186	0.002	0.128	0.0164	0.0073	0.0057	0.0012	5e-04	0.0403	0.0285	0.021	0.0751	0.0246	0.1113	6e-04
6	rs78969708	108655089	0.86	0.639923359357885	0.81	0.53874877155386	0.0648353244889371	0.0561096384121805	0.0218	0.0149	0.016	0.004	0.1671	0.0059	0.0057	0.0549	6e-04	0.0826	0.1409	0.0186	0.002	0.128	0.0164	0.0073	0.0057	0.0012	5e-04	0.0403	0.0285	0.0211	0.0751	0.0245	0.1112	6e-04
6	rs4326264	108659486	0.86	0.639923359357885	0.81	0.53874877155386	0.0650110492436209	0.052136168043876	0.0218	0.0149	0.016	0.004	0.1671	0.0059	0.0057	0.0549	6e-04	0.0826	0.1409	0.0186	0.002	0.128	0.0164	0.0073	0.0057	0.0012	5e-04	0.0403	0.0285	0.021	0.0751	0.0246	0.1112	6e-04
6	rs74349975	108677977	0.86	0.639923359357885	0.81	0.53874877155386	0.0647768189725548	0.0493152094981263	0.0218	0.0148	0.016	0.004	0.1671	0.0059	0.0057	0.0549	6e-04	0.0826	0.1409	0.0186	0.002	0.128	0.0164	0.0073	0.0057	0.0012	5e-04	0.0403	0.0285	0.021	0.0752	0.0246	0.1112	6e-04
6	rs111422814	108679160	0.86	0.639923359357885	0.81	0.53874877155386	0.0648548340377546	0.04949709514237	0.0218	0.0148	0.016	0.004	0.1671	0.0059	0.0057	0.0549	6e-04	0.0826	0.1409	0.0186	0.002	0.128	0.0164	0.0073	0.0057	0.0012	5e-04	0.0403	0.0285	0.021	0.0752	0.0246	0.1112	6e-04
6	rs75886224	108688209	0.86	0.639923359357885	0.81	0.53874877155386	0.0647768189725548	0.0486508057765096	0.0218	0.0148	0.016	0.004	0.1671	0.0059	0.0057	0.0549	6e-04	0.0826	0.1409	0.0186	0.002	0.128	0.0164	0.0073	0.0057	0.0012	5e-04	0.0403	0.0285	0.021	0.0752	0.0246	0.1112	6e-04
6	rs35153558	108695279	0.86	0.639923359357885	0.81	0.53874877155386	0.062293810913501	0.0506558270656353	0.0218	0.0148	0.0159	0.0039	0.1673	0.0059	0.0057	0.0549	6e-04	0.0827	0.1408	0.0186	0.002	0.128	0.0165	0.0073	0.0057	0.0012	5e-04	0.0404	0.0285	0.0212	0.0751	0.0246	0.1108	6e-04
6	rs117750994	108701571	0.86	0.639923359357885	0.81	0.53874877155386	0.0586062361460253	0.0408789553683256	0.0218	0.0148	0.0159	0.0039	0.1674	0.0059	0.0057	0.055	6e-04	0.0827	0.1408	0.0186	0.002	0.128	0.0165	0.0074	0.0057	0.0012	5e-04	0.0405	0.0285	0.0213	0.0751	0.0245	0.1105	6e-04
6	rs118052586	108721547	0.86	0.639923359357885	0.81	0.53874877155386	0.0557521287639643	0.0338730656623439	0.0218	0.0148	0.0159	0.0039	0.1674	0.0059	0.0057	0.055	6e-04	0.0827	0.1408	0.0186	0.002	0.128	0.0166	0.0074	0.0057	0.0012	5e-04	0.0405	0.0285	0.0214	0.075	0.0245	0.1104	6e-04
6	rs12527372	108721633	0.86	0.639923359357885	0.81	0.53874877155386	0.0560527656835669	0.0337707680328617	0.0218	0.0148	0.0159	0.0039	0.1674	0.0059	0.0057	0.055	6e-04	0.0827	0.1408	0.0186	0.002	0.128	0.0166	0.0074	0.0057	0.0012	5e-04	0.0405	0.0285	0.0214	0.075	0.0245	0.1104	6e-04
6	rs75742804	108753108	0.86	0.639923359357885	0.81	0.53874877155386	0.0567108239682837	0.0334647283977128	0.0218	0.0148	0.0159	0.0039	0.1674	0.0059	0.0057	0.055	6e-04	0.0827	0.1407	0.0186	0.002	0.128	0.0165	0.0074	0.0057	0.0012	5e-04	0.0405	0.0285	0.0214	0.075	0.0245	0.1105	6e-04
6	rs12202862	108756458	0.86	0.639923359357885	0.81	0.53874877155386	0.0567108239682837	0.0332614138725438	0.0218	0.0148	0.0159	0.0039	0.1674	0.0059	0.0057	0.055	6e-04	0.0827	0.1407	0.0186	0.002	0.128	0.0165	0.0074	0.0057	0.0012	5e-04	0.0405	0.0285	0.0214	0.075	0.0245	0.1105	6e-04
6	rs80113431	108763256	0.86	0.639923359357885	0.81	0.53874877155386	0.0560882056293073	0.0358961595989306	0.0219	0.0148	0.0159	0.0039	0.1674	0.0059	0.0056	0.055	6e-04	0.0828	0.1404	0.0186	0.002	0.128	0.0165	0.0074	0.0058	0.0012	5e-04	0.0405	0.0286	0.0214	0.0751	0.0245	0.1104	6e-04
6	rs80053007	108774944	0.86	0.639923359357885	0.81	0.53874877155386	0.0530776308977563	0.0381886055427762	0.022	0.0148	0.0159	0.0039	0.1675	0.006	0.0056	0.055	6e-04	0.0829	0.1399	0.0186	0.002	0.1281	0.0165	0.0074	0.0058	0.0012	5e-04	0.0406	0.0286	0.0215	0.0752	0.0244	0.1102	6e-04
6	rs981405	108777100	0.86	0.639923359357885	0.81	0.53874877155386	0.0533685581225239	0.0378110296705107	0.022	0.0148	0.0159	0.0039	0.1676	0.006	0.0056	0.055	6e-04	0.0829	0.1399	0.0186	0.002	0.1281	0.0165	0.0074	0.0058	0.0012	5e-04	0.0406	0.0286	0.0215	0.0752	0.0244	0.1102	6e-04
6	rs17291124	108786379	0.86	0.639923359357885	0.81	0.53874877155386	0.0538673073253026	0.0395509206262521	0.022	0.0148	0.0159	0.0039	0.1675	0.0059	0.0056	0.055	6e-04	0.0829	0.1399	0.0186	0.002	0.1281	0.0165	0.0074	0.0058	0.0012	5e-04	0.0406	0.0286	0.0215	0.0752	0.0244	0.1102	6e-04
6	rs80352736	108790035	0.86	0.639923359357885	0.81	0.53874877155386	0.0553646683613924	0.0433073947657033	0.0218	0.0148	0.0159	0.0039	0.1677	0.006	0.0056	0.055	6e-04	0.0829	0.14	0.0186	0.002	0.128	0.0165	0.0074	0.0058	0.0012	5e-04	0.0406	0.0286	0.0216	0.0751	0.0244	0.1102	6e-04
6	rs72938697	108808298	0.86	0.639923359357885	0.81	0.53874877155386	0.0549090828717052	0.041046344365315	0.0211	0.0147	0.0158	0.0038	0.1679	0.0061	0.0057	0.0549	6e-04	0.0829	0.1404	0.0189	0.0021	0.1278	0.0164	0.0074	0.0058	0.0012	5e-04	0.0406	0.0286	0.0217	0.0749	0.0244	0.1105	6e-04
6	rs72938699	108810493	0.86	0.639923359357885	0.81	0.53874877155386	0.054751965512248	0.0395509206262521	0.0211	0.0147	0.0158	0.0038	0.1679	0.0061	0.0057	0.0549	6e-04	0.0829	0.1405	0.0189	0.0021	0.1278	0.0164	0.0074	0.0058	0.0012	5e-04	0.0406	0.0286	0.0217	0.0749	0.0244	0.1105	6e-04
6	rs76359180	108810769	0.86	0.639923359357885	0.81	0.53874877155386	0.0543518089528299	0.0404895755339638	0.0211	0.0147	0.0158	0.0038	0.1679	0.0061	0.0057	0.0549	6e-04	0.0829	0.1405	0.0189	0.0021	0.1278	0.0164	0.0074	0.0058	0.0012	5e-04	0.0406	0.0286	0.0217	0.0749	0.0244	0.1104	6e-04
6	rs77017550	108816937	0.86	0.639923359357885	0.81	0.53874877155386	0.0545603414981805	0.0456808493126426	0.021	0.0147	0.0158	0.0038	0.1679	0.0061	0.0057	0.0549	6e-04	0.0829	0.1405	0.0189	0.0021	0.1278	0.0164	0.0074	0.0058	0.0012	5e-04	0.0406	0.0286	0.0217	0.0749	0.0244	0.1104	6e-04
6	rs138360237	108831463	0.86	0.639923359357885	0.81	0.53874877155386	0.0542650779100863	0.0516406600843847	0.021	0.0147	0.0157	0.0038	0.1679	0.0061	0.0057	0.055	6e-04	0.083	0.1405	0.0188	0.0021	0.1278	0.0164	0.0074	0.0058	0.0012	5e-04	0.0406	0.0286	0.0217	0.0748	0.0244	0.1104	6e-04
6	rs56267696	108843883	0.86	0.639923359357885	0.81	0.53874877155386	0.0519413899378459	0.056301984089823	0.021	0.0147	0.0156	0.0038	0.1681	0.0062	0.0057	0.055	6e-04	0.083	0.1406	0.0188	0.0021	0.1277	0.0164	0.0074	0.0058	0.0012	5e-04	0.0405	0.0287	0.0217	0.0748	0.0243	0.1103	7e-04
6	rs1571632	108850257	0.86	0.639923359357885	0.81	0.53874877155386	0.0441711453172163	0.0498617447741532	0.021	0.0146	0.0154	0.0039	0.1684	0.0063	0.0058	0.0553	6e-04	0.0829	0.1406	0.0188	0.0021	0.1277	0.0163	0.0075	0.0059	0.0012	5e-04	0.0405	0.0288	0.0219	0.0746	0.0241	0.1098	7e-04
6	rs17041	108853493	0.86	0.639923359357885	0.81	0.53874877155386	0.0384687001939781	0.0581108038099986	0.0211	0.0146	0.0152	0.0039	0.1686	0.0064	0.0059	0.0554	6e-04	0.0828	0.1406	0.0188	0.0022	0.1277	0.0163	0.0075	0.006	0.0012	5e-04	0.0404	0.0289	0.022	0.0744	0.024	0.1095	7e-04
6	rs4946925	108853606	0.86	0.639923359357885	0.81	0.53874877155386	0.0388404280125184	0.0596148816825513	0.0211	0.0146	0.0152	0.0039	0.1686	0.0064	0.0059	0.0554	6e-04	0.0828	0.1406	0.0188	0.0022	0.1278	0.0163	0.0075	0.006	0.0012	5e-04	0.0404	0.0289	0.022	0.0743	0.024	0.1095	7e-04
6	rs9486900	108856449	0.86	0.639923359357885	0.81	0.53874877155386	0.0357000944498575	0.101563281012399	0.0209	0.0145	0.0152	0.004	0.1689	0.0066	0.0061	0.0557	7e-04	0.0826	0.1407	0.019	0.0024	0.1284	0.0161	0.0077	0.0061	0.0012	6e-04	0.0404	0.029	0.0219	0.0739	0.0237	0.1082	7e-04
6	rs9374035	108859593	0.86	0.639923359357885	0.81	0.53874877155386	0.0224246018886036	0.156156087589922	0.0206	0.0147	0.0153	0.004	0.17	0.0071	0.0065	0.0566	8e-04	0.082	0.1407	0.0193	0.0026	0.1286	0.0159	0.0078	0.0064	0.0013	8e-04	0.0398	0.0291	0.0218	0.0729	0.0231	0.1066	8e-04
6	rs9384679	108864419	0.86	0.639923359357885	0.81	0.53874877155386	0.0237261418640771	0.219635172294957	0.0208	0.0146	0.0154	0.004	0.1707	0.0072	0.0066	0.0567	8e-04	0.0818	0.1411	0.0193	0.0028	0.1285	0.0158	0.0079	0.0065	0.0014	9e-04	0.0395	0.0294	0.0218	0.0726	0.0226	0.1056	7e-04
6	rs2883881	108897386	0.86	0.639923359357885	0.81	0.53874877155386	0.0228684389947096	0.232036267690517	0.0208	0.0146	0.0155	0.004	0.171	0.0072	0.0066	0.0567	8e-04	0.0818	0.1411	0.0193	0.0028	0.1285	0.0159	0.008	0.0065	0.0014	9e-04	0.0394	0.0294	0.0218	0.0723	0.0226	0.1053	7e-04
6	rs7747393	108902139	0.86	0.639923359357885	0.81	0.53874877155386	0.0227924499126096	0.238319010462656	0.0208	0.0146	0.0155	0.004	0.171	0.0072	0.0066	0.0567	8e-04	0.0818	0.1411	0.0193	0.0028	0.1285	0.0159	0.008	0.0065	0.0014	9e-04	0.0393	0.0294	0.0219	0.0723	0.0225	0.1053	7e-04
6	rs17532552	108911071	0.86	0.639923359357885	0.81	0.53874877155386	0.0223122829301457	0.235887693037499	0.0208	0.0146	0.0155	0.004	0.171	0.0072	0.0066	0.0566	8e-04	0.0818	0.141	0.0192	0.0028	0.1285	0.0159	0.008	0.0065	0.0014	9e-04	0.0393	0.0294	0.0219	0.0723	0.0225	0.1053	7e-04
6	rs72940700	108919743	0.86	0.639923359357885	0.81	0.53874877155386	0.0216834510369803	0.229079194451356	0.0208	0.0146	0.0155	0.004	0.1711	0.0072	0.0066	0.0566	8e-04	0.0818	0.1409	0.0192	0.0028	0.1285	0.0159	0.008	0.0066	0.0014	9e-04	0.0393	0.0294	0.0219	0.0723	0.0225	0.1053	7e-04
6	rs7753734	108927841	0.86	0.639923359357885	0.81	0.53874877155386	0.0220332590959977	0.257598741761976	0.0208	0.0146	0.0156	0.0041	0.1711	0.0072	0.0067	0.0566	8e-04	0.0818	0.1407	0.0192	0.0028	0.1284	0.0159	0.008	0.0066	0.0014	9e-04	0.0393	0.0294	0.0221	0.0723	0.0224	0.1053	7e-04
6	rs13207511	108953975	0.86	0.639923359357885	0.81	0.53874877155386	0.0199770578567577	0.249582643096599	0.0207	0.0146	0.0157	0.0042	0.1712	0.0073	0.0067	0.0565	8e-04	0.0818	0.1402	0.0191	0.0029	0.1287	0.0159	0.008	0.0067	0.0015	9e-04	0.0392	0.0294	0.0223	0.0722	0.0224	0.1052	7e-04
6	rs12207868	108964885	0.86	0.639923359357885	0.81	0.53874877155386	0.0200980765626663	0.263063003381915	0.0207	0.0146	0.0157	0.0042	0.1713	0.0073	0.0067	0.0565	8e-04	0.0818	0.1402	0.0191	0.0029	0.1287	0.0159	0.008	0.0067	0.0015	9e-04	0.0392	0.0294	0.0222	0.0722	0.0224	0.1052	7e-04
6	rs72944303	108968799	0.86	0.639923359357885	0.81	0.53874877155386	0.0209155237926756	0.263405709233921	0.0207	0.0146	0.0157	0.0042	0.1713	0.0073	0.0067	0.0565	8e-04	0.0818	0.1402	0.0191	0.0029	0.1287	0.0159	0.008	0.0067	0.0015	9e-04	0.0392	0.0294	0.0222	0.0722	0.0224	0.1051	7e-04
6	rs117420572	108971213	0.86	0.639923359357885	0.81	0.53874877155386	0.0209155237926756	0.267069877555314	0.0207	0.0146	0.0157	0.0042	0.1713	0.0073	0.0067	0.0565	8e-04	0.0818	0.1402	0.0191	0.0029	0.1287	0.0159	0.008	0.0067	0.0015	9e-04	0.0392	0.0294	0.0222	0.0722	0.0224	0.1051	7e-04
6	rs77061140	108979306	0.86	0.639923359357885	0.81	0.53874877155386	0.0247774848595134	0.320075775582771	0.0207	0.0145	0.0158	0.0042	0.1712	0.0073	0.0068	0.0565	8e-04	0.0816	0.1401	0.0192	0.0029	0.1287	0.0159	0.008	0.0068	0.0015	9e-04	0.0392	0.0293	0.0223	0.0722	0.0223	0.105	7e-04
6	rs80326875	108980612	0.86	0.639923359357885	0.81	0.53874877155386	0.0253973798783102	0.322138494996143	0.0207	0.0145	0.0158	0.0042	0.1712	0.0073	0.0068	0.0565	8e-04	0.0817	0.1401	0.0191	0.0029	0.1287	0.016	0.008	0.0068	0.0015	9e-04	0.0392	0.0293	0.0223	0.0722	0.0223	0.1051	7e-04
6	rs2153960	108988184	0.86	0.639923359357885	0.81	0.53874877155386	0.0274531828808875	0.377467982045048	0.0207	0.0145	0.0158	0.0042	0.1711	0.0073	0.0068	0.0566	8e-04	0.0816	0.14	0.0191	0.003	0.1288	0.016	0.008	0.0068	0.0016	9e-04	0.0392	0.0292	0.0222	0.0722	0.0222	0.1051	7e-04
6	rs77479069	108996577	0.87	0.587631181685492	0.81	0.53874877155386	0.0426946880435627	0.496928347116607	0.0207	0.0145	0.0158	0.0044	0.1711	0.0074	0.0068	0.0565	8e-04	0.0815	0.1401	0.0191	0.003	0.1289	0.016	0.008	0.0068	0.0016	9e-04	0.0392	0.0292	0.0222	0.0721	0.0221	0.105	8e-04
6	rs62428934	109016236	0.87	0.587631181685492	0.81	0.53874877155386	0.035401269421807	0.492008882964021	0.0206	0.0144	0.0157	0.0046	0.1713	0.0075	0.0069	0.0564	8e-04	0.0813	0.1406	0.0192	0.003	0.1289	0.016	0.0081	0.0069	0.0016	0.001	0.039	0.0292	0.0223	0.072	0.0218	0.1047	8e-04
6	rs516515	109026116	0.87	0.587631181685492	0.81	0.53874877155386	0.029612913955065	0.551702869343221	0.0204	0.0143	0.0158	0.0048	0.1716	0.0075	0.007	0.0563	8e-04	0.0812	0.1411	0.0193	0.003	0.1287	0.0159	0.0081	0.0069	0.0016	0.0011	0.0388	0.029	0.0225	0.0718	0.0216	0.1044	9e-04
6	rs55894419	109026313	0.87	0.587631181685492	0.81	0.53874877155386	0.0299227146316239	0.551281530694695	0.0204	0.0143	0.0158	0.0048	0.1716	0.0075	0.007	0.0563	8e-04	0.0812	0.1411	0.0193	0.003	0.1287	0.0159	0.0081	0.0069	0.0016	0.0011	0.0388	0.029	0.0225	0.0718	0.0215	0.1044	9e-04
6	rs532228	109030773	0.87	0.587631181685492	0.81	0.53874877155386	0.0189613572057407	0.499666778159283	0.0203	0.0142	0.0159	0.005	0.1717	0.0076	0.0071	0.0563	8e-04	0.0811	0.1415	0.0195	0.003	0.1286	0.0158	0.0081	0.0069	0.0016	0.0011	0.0387	0.0289	0.0227	0.0718	0.0213	0.1037	9e-04
6	rs9486924	109033452	0.87	0.587631181685492	0.81	0.53874877155386	0.0192368396101144	0.599668246421217	0.0203	0.0142	0.0159	0.0051	0.1717	0.0078	0.0071	0.0561	9e-04	0.081	0.1418	0.0196	0.0031	0.1284	0.0159	0.0082	0.007	0.0016	0.0012	0.0385	0.0289	0.0229	0.0719	0.0212	0.1032	0.001
6	rs9486925	109033538	0.87	0.587631181685492	0.81	0.53874877155386	0.0201414261440012	0.621980483662419	0.0202	0.0141	0.0159	0.0051	0.1717	0.0078	0.0072	0.0561	8e-04	0.0811	0.1418	0.0195	0.003	0.1285	0.0158	0.0082	0.007	0.0015	0.0011	0.0385	0.029	0.0229	0.072	0.0212	0.1034	9e-04
6	rs78097301	109035320	0.88	0.538208189821859	0.81	0.53874877155386	0.0184434322179737	0.753893120877415	0.02	0.014	0.0162	0.0052	0.1718	0.0078	0.0072	0.0559	9e-04	0.0812	0.1428	0.0197	0.003	0.1282	0.0159	0.0082	0.007	0.0014	0.0012	0.038	0.0288	0.0234	0.0724	0.0208	0.1024	9e-04
6	rs522611	109035396	0.88	0.538208189821859	0.81	0.53874877155386	0.0156365966456636	0.70517210795513	0.02	0.014	0.0162	0.0053	0.1718	0.0078	0.0072	0.0559	9e-04	0.0812	0.1429	0.0198	0.003	0.1282	0.0159	0.0082	0.007	0.0014	0.0012	0.0379	0.0288	0.0234	0.0725	0.0208	0.1023	9e-04
6	rs71558328	109036199	0.88	0.538208189821859	0.81	0.53874877155386	0.0142497287186725	0.741683482747094	0.0197	0.0141	0.016	0.0054	0.1722	0.0079	0.0079	0.0562	9e-04	0.0808	0.1442	0.0199	0.0032	0.1277	0.016	0.0082	0.007	0.0013	0.0012	0.037	0.0286	0.0236	0.0737	0.02	0.1002	0.001
6	rs57688963	109038476	0.88	0.538208189821859	0.81	0.53874877155386	0.0332587245196202	0.986838060646024	0.0185	0.0148	0.0153	0.0061	0.1738	0.0081	0.0101	0.057	0.001	0.0791	0.151	0.0201	0.0036	0.1257	0.0161	0.0083	0.007	0.0014	0.0013	0.0334	0.028	0.0249	0.0774	0.0183	0.0929	0.0011
6	rs9386747	109038738	0.88	0.538208189821859	0.81	0.53874877155386	0.0245065882567736	0.911446753555987	0.0183	0.0149	0.0153	0.0062	0.174	0.0081	0.0103	0.057	0.001	0.079	0.1515	0.0201	0.0037	0.1255	0.0162	0.0082	0.007	0.0015	0.0013	0.0331	0.0279	0.025	0.0778	0.0181	0.0922	0.0011
6	rs9486932	109039693	0.88	0.538208189821859	0.81	0.53874877155386	0.0361318972737045	0.98556133627698	0.0182	0.015	0.0152	0.0063	0.1744	0.0082	0.0104	0.057	0.001	0.0788	0.1521	0.0201	0.0037	0.1251	0.0162	0.0082	0.007	0.0014	0.0013	0.0329	0.0278	0.0251	0.0781	0.0178	0.0918	0.0011
6	rs484754	109042459	0.87	0.587631181685492	0.81	0.53874877155386	0.0267552478585658	0.893570105359715	0.0178	0.0152	0.0151	0.0065	0.1747	0.0084	0.0104	0.057	0.001	0.0779	0.1531	0.0202	0.0038	0.1246	0.0163	0.0082	0.007	0.0014	0.0013	0.0325	0.0277	0.0253	0.0804	0.0173	0.0903	0.0011
6	rs59930455	109045985	0.87	0.587631181685492	0.81	0.53874877155386	0.0412811504175638	0.958507537905056	0.0175	0.0152	0.0149	0.0065	0.174	0.0082	0.0104	0.057	0.001	0.0781	0.1552	0.0202	0.0038	0.124	0.0163	0.0081	0.007	0.0013	0.0013	0.0329	0.0277	0.0252	0.0812	0.0167	0.0897	0.0011
6	rs76900717	109050452	0.87	0.587631181685492	0.81	0.53874877155386	0.0350269741663368	0.933970832583982	0.0174	0.0153	0.0147	0.0065	0.1734	0.0081	0.0103	0.0569	0.001	0.0783	0.1565	0.0202	0.0038	0.1235	0.0162	0.008	0.007	0.0013	0.0013	0.033	0.0277	0.0254	0.0815	0.0164	0.0896	0.0012
6	rs6915349	109055601	0.87	0.587631181685492	0.81	0.53874877155386	0.0303742262577121	0.85648318620293	0.0173	0.0154	0.0146	0.0066	0.1733	0.0081	0.0103	0.0569	0.001	0.0783	0.1568	0.0202	0.0038	0.1234	0.0162	0.008	0.007	0.0013	0.0013	0.033	0.0278	0.0254	0.0816	0.0163	0.0894	0.0012
6	rs541040	109067998	0.87	0.587631181685492	0.81	0.53874877155386	0.0405083108832706	0.878104177497773	0.0169	0.0157	0.0141	0.0066	0.1713	0.0078	0.01	0.0567	9e-04	0.0789	0.1604	0.0204	0.0038	0.122	0.016	0.0077	0.0068	0.0012	0.0012	0.0351	0.0278	0.0252	0.0826	0.0156	0.0889	0.0011
6	rs117852001	109068620	0.87	0.587631181685492	0.81	0.53874877155386	0.0434808507615707	0.907834317882489	0.0169	0.0157	0.0141	0.0066	0.1713	0.0078	0.01	0.0567	9e-04	0.0789	0.1604	0.0204	0.0038	0.122	0.016	0.0077	0.0068	0.0012	0.0012	0.0351	0.0278	0.0252	0.0826	0.0156	0.0889	0.0011
6	rs17313253	109072289	0.86	0.639923359357885	0.81	0.53874877155386	0.0481015125758639	0.868602207252442	0.0169	0.0159	0.0139	0.0065	0.1711	0.0076	0.0097	0.0568	9e-04	0.0795	0.1613	0.0203	0.0036	0.1223	0.0158	0.0074	0.0066	0.0011	0.0011	0.0354	0.0279	0.0252	0.0828	0.0152	0.0886	0.001
6	rs62428941	109072433	0.86	0.639923359357885	0.81	0.53874877155386	0.0446709350033813	0.844863565507892	0.0168	0.0159	0.0139	0.0065	0.1711	0.0076	0.0097	0.0568	9e-04	0.0796	0.1614	0.0202	0.0036	0.1223	0.0157	0.0074	0.0066	0.0011	0.0011	0.0355	0.0279	0.0252	0.0829	0.0152	0.0886	0.001
6	rs505556	109073035	0.86	0.639923359357885	0.81	0.53874877155386	0.0501444332873527	0.862538315704006	0.0168	0.016	0.0138	0.0064	0.1712	0.0075	0.0096	0.0568	9e-04	0.0798	0.1618	0.0202	0.0036	0.1223	0.0157	0.0072	0.0065	0.0011	0.0011	0.0356	0.0279	0.0251	0.0828	0.015	0.0886	0.001
6	rs79313982	109073121	0.86	0.639923359357885	0.81	0.53874877155386	0.0494896672709879	0.850127053893421	0.0168	0.016	0.0137	0.0064	0.1712	0.0075	0.0096	0.0568	9e-04	0.0799	0.1619	0.0202	0.0036	0.1223	0.0156	0.0072	0.0065	0.0011	0.0011	0.0356	0.0279	0.0251	0.0828	0.015	0.0886	9e-04
6	rs77794559	109073466	0.86	0.639923359357885	0.8	0.592267592767429	0.046739942066198	0.851521463194597	0.0168	0.0161	0.0137	0.0064	0.1714	0.0074	0.0095	0.0568	8e-04	0.0801	0.1621	0.0202	0.0035	0.1224	0.0155	0.0071	0.0065	0.001	0.0011	0.0357	0.0279	0.025	0.0829	0.0149	0.0887	9e-04
6	rs565050	109074947	0.86	0.639923359357885	0.8	0.592267592767429	0.0393538458423564	0.81480858684467	0.0168	0.0162	0.0136	0.0064	0.1715	0.0073	0.0095	0.0569	8e-04	0.0802	0.1624	0.0202	0.0035	0.1225	0.0155	0.007	0.0064	0.001	0.001	0.0359	0.0279	0.025	0.0828	0.0147	0.0887	9e-04
6	rs522731	109078637	0.86	0.639923359357885	0.8	0.592267592767429	0.0481175007656441	0.806219923748871	0.0164	0.0164	0.0134	0.0063	0.1717	0.007	0.0091	0.0571	8e-04	0.0812	0.1637	0.0203	0.0032	0.123	0.0155	0.0067	0.0062	9e-04	9e-04	0.0363	0.0276	0.0248	0.0828	0.0143	0.0884	7e-04
6	rs566575	109081597	0.86	0.639923359357885	0.8	0.592267592767429	0.0602267844145187	0.820186230289756	0.0156	0.0169	0.0132	0.0061	0.1722	0.0063	0.0086	0.0573	6e-04	0.0827	0.1657	0.0205	0.0028	0.1237	0.0154	0.0062	0.0058	8e-04	6e-04	0.0371	0.027	0.0246	0.083	0.0135	0.0881	5e-04
6	rs497961	109085636	0.86	0.639923359357885	0.8	0.592267592767429	0.0578069250135162	0.827881445981671	0.0155	0.017	0.0132	0.0061	0.1723	0.0062	0.0085	0.0573	6e-04	0.0829	0.1658	0.0206	0.0028	0.1236	0.0154	0.0061	0.0057	8e-04	6e-04	0.0372	0.0269	0.0246	0.0831	0.0135	0.088	5e-04
6	rs518460	109086668	0.86	0.639923359357885	0.8	0.592267592767429	0.0513209706625299	0.774793909682599	0.0155	0.017	0.0132	0.0061	0.1724	0.0062	0.0085	0.0573	6e-04	0.0829	0.1659	0.0206	0.0028	0.1236	0.0154	0.0061	0.0057	8e-04	6e-04	0.0372	0.0269	0.0246	0.083	0.0135	0.088	5e-04
6	rs1146229	109099027	0.86	0.639923359357885	0.8	0.592267592767429	0.0481654869047464	0.665258724059235	0.0153	0.017	0.0133	0.006	0.1727	0.006	0.0083	0.0573	6e-04	0.0832	0.1663	0.0206	0.0027	0.1238	0.0155	0.006	0.0056	7e-04	6e-04	0.0372	0.0267	0.0247	0.0828	0.0134	0.0882	5e-04
6	rs76553218	109103951	0.86	0.639923359357885	0.81	0.53874877155386	0.0465833361539531	0.654120175913925	0.0153	0.017	0.0134	0.006	0.1729	0.006	0.0082	0.0573	6e-04	0.083	0.1664	0.0207	0.0027	0.1239	0.0155	0.0059	0.0055	7e-04	6e-04	0.0372	0.0266	0.0247	0.0828	0.0134	0.0883	5e-04
6	rs35711192	109104798	0.86	0.639923359357885	0.81	0.53874877155386	0.0457747240126961	0.645211504966924	0.0152	0.017	0.0134	0.006	0.1729	0.006	0.0082	0.0573	6e-04	0.083	0.1665	0.0207	0.0027	0.1239	0.0155	0.0059	0.0055	7e-04	6e-04	0.0372	0.0266	0.0247	0.0828	0.0135	0.0883	5e-04
6	rs560188	109107768	0.86	0.639923359357885	0.81	0.53874877155386	0.0458985003412615	0.652219241669423	0.0152	0.017	0.0134	0.0059	0.173	0.0059	0.0081	0.0573	6e-04	0.0827	0.1666	0.0207	0.0026	0.124	0.0155	0.0059	0.0055	7e-04	6e-04	0.0373	0.0266	0.0246	0.0828	0.0135	0.0883	5e-04
6	rs6940755	109113300	0.86	0.639923359357885	0.81	0.53874877155386	0.0486632401202467	0.657486487227537	0.0152	0.0171	0.0134	0.0059	0.1731	0.0059	0.0081	0.0573	5e-04	0.0828	0.1667	0.0207	0.0026	0.124	0.0155	0.0058	0.0055	7e-04	5e-04	0.0373	0.0265	0.0246	0.0828	0.0135	0.0884	5e-04
6	rs10484253	109118490	0.86	0.639923359357885	0.82	0.488512084344485	0.0444735906125834	0.658658309756123	0.0152	0.0171	0.0134	0.0059	0.1732	0.0058	0.0081	0.0572	5e-04	0.0828	0.1668	0.0208	0.0026	0.124	0.0155	0.0057	0.0054	7e-04	5e-04	0.0373	0.0265	0.0247	0.0828	0.0135	0.0884	5e-04
6	rs490798	109118765	0.86	0.639923359357885	0.82	0.488512084344485	0.0433913588179891	0.644336771608749	0.0152	0.0171	0.0134	0.0059	0.1732	0.0058	0.0081	0.0572	5e-04	0.0828	0.1668	0.0208	0.0026	0.124	0.0155	0.0057	0.0054	7e-04	5e-04	0.0373	0.0265	0.0247	0.0828	0.0135	0.0884	5e-04
6	rs9384688	109132221	0.86	0.639923359357885	0.82	0.488512084344485	0.0326793520439646	0.445783551215112	0.0153	0.0173	0.0133	0.0055	0.1737	0.0047	0.0071	0.0571	5e-04	0.0838	0.1674	0.021	0.0027	0.1241	0.0156	0.0045	0.0048	6e-04	5e-04	0.0376	0.0262	0.0246	0.0833	0.014	0.0897	4e-04
6	rs492826	109133000	0.86	0.639923359357885	0.81	0.53874877155386	0.0343881194257434	0.433855526013358	0.0153	0.0173	0.0133	0.0054	0.1737	0.0047	0.0071	0.0571	5e-04	0.0838	0.1674	0.021	0.0027	0.124	0.0156	0.0045	0.0048	6e-04	5e-04	0.0377	0.0262	0.0245	0.0833	0.014	0.0897	4e-04
6	rs12209602	109145305	0.86	0.639923359357885	0.81	0.53874877155386	0.0319018275358731	0.422932446542514	0.0153	0.0172	0.0132	0.0054	0.1741	0.0045	0.007	0.0572	5e-04	0.0841	0.1675	0.021	0.0028	0.1241	0.0155	0.0044	0.0048	6e-04	5e-04	0.0378	0.0261	0.0243	0.0834	0.014	0.0896	4e-04
6	rs1270318	109147791	0.86	0.639923359357885	0.81	0.53874877155386	0.0313153702004588	0.430952969911439	0.0153	0.0172	0.0132	0.0053	0.1742	0.0045	0.007	0.0572	5e-04	0.0841	0.1675	0.021	0.0028	0.1241	0.0155	0.0044	0.0048	6e-04	5e-04	0.0378	0.0261	0.0242	0.0834	0.014	0.0897	4e-04
6	rs78244074	109149871	0.86	0.639923359357885	0.81	0.53874877155386	0.032471542265934	0.421228415883212	0.0153	0.0172	0.0132	0.0053	0.1745	0.0043	0.0069	0.0571	5e-04	0.0842	0.1675	0.0209	0.0029	0.1241	0.0155	0.0043	0.0048	6e-04	5e-04	0.0378	0.026	0.0242	0.0833	0.014	0.0898	4e-04
6	rs9398175	109155545	0.86	0.639923359357885	0.81	0.53874877155386	0.035726161766169	0.435705320422243	0.0153	0.0172	0.0131	0.0052	0.1749	0.004	0.0067	0.0571	5e-04	0.0844	0.1677	0.0208	0.003	0.1242	0.0155	0.0041	0.0047	6e-04	5e-04	0.0378	0.026	0.024	0.0834	0.014	0.0902	4e-04
6	rs2848598	109158405	0.86	0.639923359357885	0.81	0.53874877155386	0.0353494779265607	0.433987584331705	0.0154	0.0171	0.0131	0.0052	0.175	0.004	0.0067	0.0571	5e-04	0.0844	0.1677	0.0208	0.003	0.1242	0.0154	0.0041	0.0047	6e-04	5e-04	0.0378	0.026	0.024	0.0833	0.014	0.0902	4e-04
6	rs78369186	109160436	0.86	0.639923359357885	0.81	0.53874877155386	0.0370197101339946	0.467467658461391	0.0154	0.0171	0.0131	0.0052	0.175	0.0039	0.0067	0.0571	5e-04	0.0845	0.1678	0.0208	0.003	0.1242	0.0154	0.0041	0.0047	6e-04	5e-04	0.0378	0.026	0.024	0.0834	0.014	0.0902	4e-04
6	rs1260751	109162168	0.86	0.639923359357885	0.81	0.53874877155386	0.0377190882698724	0.468814998408806	0.0153	0.0171	0.013	0.0051	0.1751	0.0039	0.0067	0.0571	5e-04	0.0845	0.1678	0.0208	0.003	0.1242	0.0154	0.0041	0.0047	6e-04	5e-04	0.0378	0.026	0.024	0.0834	0.014	0.0902	4e-04
6	rs116928432	109162974	0.86	0.639923359357885	0.81	0.53874877155386	0.0389095373479826	0.475431521827634	0.0153	0.0171	0.013	0.0051	0.1751	0.0039	0.0067	0.0571	5e-04	0.0846	0.1678	0.0208	0.003	0.1242	0.0154	0.0041	0.0047	6e-04	5e-04	0.0379	0.026	0.024	0.0834	0.014	0.0902	4e-04
6	rs75705221	109170256	0.86	0.639923359357885	0.81	0.53874877155386	0.0383179620641283	0.506117140511513	0.0153	0.0171	0.0129	0.0051	0.1753	0.0039	0.0066	0.0573	5e-04	0.0847	0.1676	0.0208	0.003	0.1242	0.0154	0.004	0.0046	6e-04	5e-04	0.0379	0.0259	0.024	0.0834	0.0141	0.0901	4e-04
6	rs118080771	109171871	0.86	0.639923359357885	0.81	0.53874877155386	0.0372205246464431	0.500489055373391	0.0153	0.0171	0.0129	0.0051	0.1753	0.0039	0.0066	0.0573	5e-04	0.0847	0.1675	0.0208	0.003	0.1242	0.0153	0.004	0.0046	6e-04	5e-04	0.0379	0.0259	0.024	0.0834	0.0141	0.0901	4e-04
6	rs17069933	109173508	0.86	0.639923359357885	0.81	0.53874877155386	0.0361844821279896	0.491599493829104	0.0153	0.0171	0.0129	0.0051	0.1753	0.0039	0.0066	0.0573	5e-04	0.0848	0.1675	0.0208	0.003	0.1242	0.0153	0.004	0.0046	6e-04	5e-04	0.0379	0.0259	0.024	0.0834	0.0141	0.0901	4e-04
6	rs74851924	109184613	0.86	0.639923359357885	0.81	0.53874877155386	0.0339583647827773	0.451646180523483	0.0153	0.0171	0.0129	0.0051	0.1754	0.0038	0.0066	0.0573	5e-04	0.0848	0.1676	0.0208	0.003	0.1242	0.0153	0.0041	0.0046	6e-04	5e-04	0.038	0.0259	0.024	0.0835	0.0141	0.09	5e-04
6	rs2768541	109185029	0.86	0.639923359357885	0.81	0.53874877155386	0.0338829165266921	0.450578741741527	0.0153	0.0171	0.0129	0.0051	0.1754	0.0038	0.0066	0.0573	5e-04	0.0848	0.1676	0.0208	0.003	0.1242	0.0153	0.0041	0.0046	6e-04	5e-04	0.038	0.0259	0.024	0.0835	0.0141	0.09	5e-04
6	rs9386758	109197379	0.86	0.639923359357885	0.81	0.53874877155386	0.0325936709305195	0.442063384864579	0.0153	0.0171	0.0129	0.0051	0.1753	0.0038	0.0066	0.0574	5e-04	0.0848	0.1676	0.0208	0.003	0.1242	0.0153	0.0041	0.0046	6e-04	5e-04	0.0379	0.0259	0.024	0.0835	0.0141	0.09	5e-04
6	rs72933315	109197708	0.86	0.639923359357885	0.81	0.53874877155386	0.0322646594364632	0.438616383828987	0.0153	0.0171	0.0129	0.0051	0.1753	0.0038	0.0066	0.0574	5e-04	0.0848	0.1676	0.0208	0.003	0.1242	0.0153	0.0041	0.0046	6e-04	5e-04	0.0379	0.0259	0.024	0.0835	0.0141	0.09	5e-04
6	rs117427654	109198089	0.86	0.639923359357885	0.81	0.53874877155386	0.0321433958956818	0.433459415627893	0.0153	0.0171	0.0129	0.0051	0.1753	0.0038	0.0066	0.0574	5e-04	0.0848	0.1676	0.0208	0.003	0.1242	0.0153	0.0041	0.0046	6e-04	5e-04	0.0379	0.0259	0.024	0.0835	0.0141	0.09	5e-04
6	rs17316116	109201129	0.86	0.639923359357885	0.81	0.53874877155386	0.0292033746725591	0.407793553039966	0.0153	0.0171	0.0129	0.0051	0.1753	0.0038	0.0066	0.0574	5e-04	0.0848	0.1676	0.0208	0.003	0.1242	0.0153	0.004	0.0046	6e-04	5e-04	0.0379	0.0259	0.0241	0.0835	0.0141	0.0899	5e-04
6	rs79785827	109202532	0.86	0.639923359357885	0.81	0.53874877155386	0.028219144062122	0.405069021324154	0.0153	0.0171	0.0129	0.0051	0.1753	0.0038	0.0066	0.0573	5e-04	0.0849	0.1675	0.0208	0.0031	0.1242	0.0153	0.0041	0.0046	6e-04	5e-04	0.0379	0.0259	0.0241	0.0835	0.0141	0.0899	5e-04
6	rs9398176	109205817	0.86	0.639923359357885	0.81	0.53874877155386	0.0276269439579641	0.401314814892964	0.0153	0.0171	0.0129	0.0051	0.1753	0.0038	0.0066	0.0573	5e-04	0.0849	0.1674	0.0208	0.0031	0.1242	0.0153	0.0041	0.0046	7e-04	5e-04	0.0379	0.0259	0.0241	0.0835	0.0141	0.0899	5e-04
6	rs60382575	109208908	0.86	0.639923359357885	0.81	0.53874877155386	0.0272370735821643	0.4002808624299	0.0153	0.0171	0.0129	0.0051	0.1753	0.0038	0.0066	0.0573	5e-04	0.0849	0.1673	0.0208	0.0031	0.1242	0.0154	0.0041	0.0046	7e-04	5e-04	0.0379	0.0259	0.0241	0.0835	0.0141	0.0899	5e-04
6	rs2806369	109209701	0.86	0.639923359357885	0.81	0.53874877155386	0.0271617214335942	0.4002808624299	0.0153	0.0171	0.0129	0.0051	0.1753	0.0038	0.0066	0.0573	5e-04	0.0849	0.1673	0.0208	0.0031	0.1242	0.0154	0.0041	0.0046	7e-04	5e-04	0.0379	0.0259	0.0241	0.0835	0.0141	0.0899	5e-04
6	rs17069967	109221245	0.86	0.639923359357885	0.81	0.53874877155386	0.0266277910228237	0.39512213763821	0.0153	0.0171	0.0129	0.0051	0.1753	0.0039	0.0066	0.0573	6e-04	0.0849	0.1673	0.0208	0.0031	0.1242	0.0154	0.0041	0.0046	7e-04	5e-04	0.0379	0.0259	0.0241	0.0835	0.0142	0.0899	5e-04
6	rs2806371	109221846	0.86	0.639923359357885	0.81	0.53874877155386	0.0261118214772325	0.392935280557162	0.0153	0.0171	0.0129	0.0051	0.1753	0.0039	0.0066	0.0574	6e-04	0.0849	0.1672	0.0208	0.0031	0.1242	0.0154	0.004	0.0046	7e-04	5e-04	0.0379	0.0259	0.0241	0.0835	0.0142	0.0899	5e-04
6	rs75759293	109223124	0.86	0.639923359357885	0.81	0.53874877155386	0.0279877863568595	0.400410066384862	0.0153	0.0171	0.0129	0.0051	0.1752	0.0039	0.0066	0.0573	6e-04	0.0849	0.1672	0.0208	0.0031	0.1241	0.0153	0.0041	0.0046	9e-04	6e-04	0.0379	0.0259	0.0241	0.0835	0.0142	0.0899	5e-04
6	rs11961585	109223931	0.86	0.639923359357885	0.81	0.53874877155386	0.0283408702115942	0.39937675597139	0.0153	0.0171	0.0129	0.0051	0.1752	0.0039	0.0066	0.0573	6e-04	0.0849	0.1672	0.0208	0.0031	0.1241	0.0154	0.0041	0.0046	9e-04	6e-04	0.0379	0.0259	0.024	0.0834	0.0142	0.0899	5e-04
6	rs9374055	109228739	0.86	0.639923359357885	0.82	0.488512084344485	0.0287642375698964	0.403514393819479	0.0153	0.0171	0.0129	0.0051	0.1752	0.0039	0.0066	0.0573	6e-04	0.0849	0.1672	0.0208	0.0031	0.1241	0.0153	0.0041	0.0046	9e-04	6e-04	0.0379	0.0259	0.024	0.0834	0.0142	0.0899	5e-04
6	rs41287538	109229243	0.86	0.639923359357885	0.82	0.488512084344485	0.0288988562106111	0.402867116363257	0.0153	0.0171	0.0129	0.0051	0.1752	0.0039	0.0066	0.0573	6e-04	0.0849	0.1672	0.0208	0.0031	0.1241	0.0153	0.0041	0.0046	9e-04	6e-04	0.0379	0.0259	0.024	0.0834	0.0142	0.0899	5e-04
6	rs9374056	109231856	0.86	0.639923359357885	0.82	0.488512084344485	0.0287978505896922	0.404161956150176	0.0153	0.0171	0.0129	0.0051	0.1752	0.0039	0.0066	0.0573	6e-04	0.0849	0.1672	0.0208	0.0031	0.124	0.0153	0.0041	0.0046	9e-04	6e-04	0.0379	0.0259	0.024	0.0834	0.0142	0.0899	5e-04
6	rs11153136	109233725	0.86	0.639923359357885	0.82	0.488512084344485	0.0288988562106111	0.406884820740752	0.0153	0.0171	0.0129	0.0051	0.1752	0.0039	0.0066	0.0573	6e-04	0.0849	0.1672	0.0208	0.0031	0.124	0.0153	0.0041	0.0046	9e-04	6e-04	0.0379	0.0259	0.024	0.0834	0.0142	0.0899	5e-04
6	rs9400253	109235180	0.86	0.639923359357885	0.82	0.488512084344485	0.0287866431666321	0.405976643178653	0.0153	0.0171	0.0129	0.0051	0.1752	0.0039	0.0066	0.0573	6e-04	0.0849	0.1672	0.0208	0.0031	0.124	0.0153	0.0041	0.0046	9e-04	6e-04	0.0379	0.0259	0.024	0.0834	0.0142	0.0899	5e-04
6	rs12173940	109235696	0.86	0.639923359357885	0.82	0.488512084344485	0.0289438278498919	0.407404028475456	0.0153	0.0171	0.0129	0.0051	0.1752	0.0039	0.0066	0.0573	6e-04	0.0849	0.1672	0.0208	0.0031	0.124	0.0153	0.0041	0.0046	9e-04	6e-04	0.038	0.0259	0.024	0.0834	0.0142	0.0899	5e-04
6	rs9374059	109236760	0.86	0.639923359357885	0.82	0.488512084344485	0.0291807403926972	0.407663700213299	0.0153	0.0171	0.0129	0.0051	0.1752	0.0039	0.0066	0.0573	6e-04	0.0849	0.1672	0.0208	0.0031	0.124	0.0153	0.0041	0.0046	9e-04	6e-04	0.038	0.0258	0.0241	0.0834	0.0141	0.0899	5e-04
6	rs75542313	109238068	0.86	0.639923359357885	0.82	0.488512084344485	0.0295900561176288	0.415605303304628	0.0152	0.017	0.0129	0.0051	0.1753	0.0039	0.0066	0.0575	6e-04	0.0851	0.1671	0.0207	0.0031	0.1239	0.0153	0.0041	0.0046	8e-04	6e-04	0.0379	0.0258	0.0241	0.0834	0.0142	0.0899	5e-04
6	rs117731357	109238109	0.86	0.639923359357885	0.82	0.488512084344485	0.0295900561176288	0.415474777347755	0.0152	0.017	0.0129	0.0051	0.1753	0.0039	0.0066	0.0575	6e-04	0.0851	0.1671	0.0207	0.0031	0.1239	0.0153	0.0041	0.0046	8e-04	6e-04	0.0379	0.0258	0.0241	0.0834	0.0142	0.0899	5e-04
6	rs117009710	109238630	0.86	0.639923359357885	0.82	0.488512084344485	0.0295557926987349	0.415083266309195	0.0152	0.017	0.0129	0.0051	0.1753	0.0039	0.0066	0.0575	6e-04	0.0851	0.1671	0.0207	0.0031	0.1239	0.0153	0.0041	0.0046	8e-04	6e-04	0.0379	0.0258	0.0241	0.0834	0.0142	0.0899	5e-04
6	rs118032008	109238699	0.86	0.639923359357885	0.82	0.488512084344485	0.0298536735431979	0.415474777347755	0.0152	0.017	0.0129	0.0051	0.1753	0.0039	0.0066	0.0575	6e-04	0.0851	0.1671	0.0207	0.0031	0.1239	0.0153	0.0041	0.0046	8e-04	6e-04	0.0379	0.0258	0.0241	0.0834	0.0142	0.0899	5e-04
6	rs9400254	109239581	0.86	0.639923359357885	0.82	0.488512084344485	0.0297732676033579	0.413518225962656	0.0152	0.017	0.0129	0.0051	0.1753	0.0039	0.0066	0.0575	6e-04	0.0851	0.1671	0.0207	0.0031	0.1239	0.0153	0.0041	0.0046	8e-04	6e-04	0.0379	0.0258	0.0241	0.0834	0.0142	0.0899	5e-04
6	rs13219800	109240562	0.86	0.639923359357885	0.82	0.488512084344485	0.0297044698394046	0.410653169499924	0.0152	0.017	0.0129	0.0051	0.1753	0.0039	0.0066	0.0575	6e-04	0.0851	0.1671	0.0207	0.0031	0.1239	0.0153	0.0041	0.0046	8e-04	6e-04	0.0379	0.0258	0.0241	0.0834	0.0142	0.0899	5e-04
6	rs74342941	109248854	0.86	0.639923359357885	0.82	0.488512084344485	0.0320466152676126	0.430952969911439	0.0152	0.017	0.0129	0.0052	0.1753	0.0039	0.0066	0.0575	6e-04	0.085	0.1671	0.0207	0.0031	0.1238	0.0153	0.0041	0.0046	8e-04	6e-04	0.038	0.0262	0.0241	0.0831	0.0142	0.0898	5e-04
6	rs116869726	109248880	0.86	0.639923359357885	0.82	0.488512084344485	0.0318536670489586	0.432799447041781	0.0152	0.017	0.0129	0.0051	0.1753	0.0039	0.0066	0.0575	6e-04	0.085	0.1671	0.0207	0.0031	0.1238	0.0153	0.0041	0.0046	8e-04	6e-04	0.038	0.0263	0.0241	0.0831	0.0142	0.0898	5e-04
6	rs117262000	109249206	0.86	0.639923359357885	0.82	0.488512084344485	0.0318175801563928	0.432799447041781	0.0152	0.017	0.0129	0.0051	0.1753	0.0039	0.0066	0.0575	6e-04	0.085	0.1671	0.0207	0.0031	0.1238	0.0153	0.0041	0.0046	8e-04	6e-04	0.038	0.0263	0.0241	0.0831	0.0142	0.0898	5e-04
6	rs74491590	109250014	0.86	0.639923359357885	0.82	0.488512084344485	0.0317574990617905	0.432271666213105	0.0152	0.017	0.0129	0.0051	0.1753	0.0039	0.0066	0.0575	6e-04	0.085	0.1672	0.0207	0.0031	0.1238	0.0153	0.0041	0.0046	8e-04	6e-04	0.038	0.0263	0.0241	0.0831	0.0142	0.0898	5e-04
6	rs73762607	109250024	0.86	0.639923359357885	0.82	0.488512084344485	0.0317574990617905	0.430952969911439	0.0152	0.017	0.0129	0.0051	0.1753	0.0039	0.0066	0.0575	6e-04	0.085	0.1672	0.0207	0.0031	0.1238	0.0153	0.0041	0.0046	8e-04	6e-04	0.038	0.0263	0.0241	0.0831	0.0142	0.0898	5e-04
6	rs9400256	109257136	0.86	0.639923359357885	0.82	0.488512084344485	0.0350913105032258	0.462491324204394	0.0152	0.017	0.0129	0.0052	0.1753	0.0039	0.0066	0.0576	6e-04	0.085	0.1671	0.0207	0.0031	0.1238	0.0153	0.0041	0.0046	8e-04	6e-04	0.0379	0.0263	0.0241	0.0831	0.0142	0.0898	5e-04
6	rs78499334	109257908	0.86	0.639923359357885	0.82	0.488512084344485	0.0359220881742402	0.478274530352537	0.0152	0.017	0.0128	0.0052	0.1753	0.0039	0.0066	0.0576	6e-04	0.0851	0.167	0.0207	0.0031	0.1237	0.0153	0.0041	0.0046	8e-04	6e-04	0.0379	0.0262	0.0241	0.0831	0.0142	0.0899	6e-04
6	rs9386765	109257988	0.86	0.639923359357885	0.82	0.488512084344485	0.0361844821279896	0.484653299930758	0.0152	0.017	0.0128	0.0052	0.1753	0.0039	0.0066	0.0576	6e-04	0.0851	0.167	0.0207	0.0031	0.1237	0.0153	0.0041	0.0046	8e-04	6e-04	0.0379	0.0262	0.0241	0.083	0.0142	0.0899	6e-04
6	rs114730199	109260564	0.86	0.639923359357885	0.82	0.488512084344485	0.0358044430365178	0.438351527967846	0.0155	0.017	0.0128	0.0054	0.1744	0.004	0.0066	0.0578	9e-04	0.0856	0.1673	0.0205	0.0031	0.1228	0.015	0.0044	0.0048	8e-04	7e-04	0.0374	0.026	0.0243	0.0831	0.0143	0.0899	7e-04
6	rs115701555	109261557	0.86	0.639923359357885	0.82	0.488512084344485	0.0352331397171212	0.432403595239717	0.0155	0.017	0.0128	0.0054	0.1744	0.004	0.0066	0.0578	9e-04	0.0856	0.1673	0.0205	0.0031	0.1228	0.0149	0.0044	0.0048	8e-04	7e-04	0.0374	0.026	0.0243	0.0831	0.0143	0.0899	7e-04
6	rs9480897	109263617	0.86	0.639923359357885	0.82	0.488512084344485	0.0346299198788958	0.42214573989048	0.0155	0.017	0.0128	0.0054	0.1744	0.004	0.0066	0.0579	9e-04	0.0856	0.1673	0.0205	0.0031	0.1228	0.0149	0.0044	0.0048	8e-04	7e-04	0.0374	0.026	0.0243	0.0831	0.0143	0.0899	7e-04
6	rs2806356	109266255	0.86	0.639923359357885	0.82	0.488512084344485	0.0327651906417145	0.405069021324154	0.0155	0.017	0.0128	0.0054	0.1744	0.004	0.0066	0.0579	9e-04	0.0857	0.1673	0.0204	0.0031	0.1228	0.0149	0.0044	0.0048	8e-04	7e-04	0.0374	0.026	0.0244	0.0831	0.0143	0.0899	7e-04
6	rs79344722	109266911	0.86	0.639923359357885	0.82	0.488512084344485	0.0329866425263441	0.405717265901438	0.0155	0.017	0.0128	0.0054	0.1744	0.004	0.0066	0.0579	9e-04	0.0856	0.1673	0.0204	0.0031	0.1228	0.0149	0.0044	0.0048	8e-04	7e-04	0.0374	0.026	0.0244	0.0831	0.0143	0.0899	7e-04
6	rs9374060	109267773	0.86	0.639923359357885	0.82	0.488512084344485	0.0329496614095714	0.399635014711759	0.0155	0.017	0.0128	0.0054	0.1744	0.004	0.0066	0.0579	9e-04	0.0856	0.1673	0.0204	0.0031	0.1227	0.0149	0.0044	0.0048	8e-04	7e-04	0.0374	0.026	0.0244	0.0831	0.0143	0.0898	7e-04
6	rs2798641	109268050	0.86	0.639923359357885	0.82	0.488512084344485	0.0330730446403717	0.398602255525312	0.0155	0.0171	0.0128	0.0054	0.1744	0.004	0.0066	0.0579	9e-04	0.0856	0.1673	0.0204	0.0031	0.1227	0.0149	0.0044	0.0048	8e-04	7e-04	0.0374	0.026	0.0244	0.0831	0.0143	0.0899	7e-04
6	rs2768552	109270551	0.86	0.639923359357885	0.82	0.488512084344485	0.0343373643858685	0.388059189181249	0.0153	0.017	0.0129	0.0054	0.1742	0.0041	0.0066	0.0579	0.001	0.0856	0.1671	0.0204	0.0031	0.1225	0.0149	0.0053	0.0048	9e-04	8e-04	0.0374	0.0258	0.0244	0.0831	0.0144	0.0897	8e-04
6	rs2768551	109270656	0.86	0.639923359357885	0.82	0.488512084344485	0.0340213277874154	0.389468952418388	0.0153	0.017	0.0129	0.0054	0.1742	0.0041	0.0066	0.0579	0.001	0.0857	0.1671	0.0205	0.0031	0.1225	0.0148	0.0053	0.0048	9e-04	8e-04	0.0374	0.0258	0.0243	0.083	0.0144	0.0897	8e-04
6	rs117876211	109271931	0.86	0.639923359357885	0.82	0.488512084344485	0.0389233693836245	0.412215255089743	0.0153	0.017	0.0129	0.0053	0.174	0.004	0.0066	0.0579	0.001	0.0858	0.1673	0.0205	0.0031	0.1224	0.0148	0.0053	0.0048	9e-04	8e-04	0.0374	0.0258	0.0244	0.083	0.0144	0.0898	8e-04
6	rs72935144	109272906	0.86	0.639923359357885	0.8	0.592267592767429	0.0372473567660648	0.377086704297892	0.0154	0.017	0.013	0.0052	0.1738	0.004	0.0066	0.0578	0.001	0.0859	0.1673	0.0205	0.0031	0.1223	0.0148	0.0052	0.0048	9e-04	8e-04	0.0374	0.0258	0.0245	0.0829	0.0144	0.0898	8e-04
6	rs73514358	109274055	0.86	0.639923359357885	0.8	0.592267592767429	0.0350655661117271	0.4002808624299	0.0154	0.0171	0.013	0.0051	0.1736	0.004	0.0065	0.0579	0.001	0.0859	0.1673	0.0205	0.0031	0.1222	0.0148	0.0052	0.0048	9e-04	8e-04	0.0374	0.0258	0.0245	0.0829	0.0145	0.09	8e-04
6	rs61741720	109274276	0.86	0.639923359357885	0.8	0.592267592767429	0.033669781743381	0.388571666140115	0.0154	0.0171	0.013	0.0051	0.1735	0.004	0.0065	0.0579	0.001	0.086	0.1673	0.0205	0.0031	0.1222	0.0148	0.0052	0.0048	9e-04	8e-04	0.0374	0.0258	0.0246	0.0829	0.0145	0.09	8e-04
6	rs41287540	109274418	0.86	0.639923359357885	0.8	0.592267592767429	0.0349242068066625	0.395894769485772	0.0154	0.0171	0.013	0.0051	0.1735	0.004	0.0065	0.0579	0.001	0.086	0.1673	0.0206	0.0031	0.1222	0.0148	0.0052	0.0048	9e-04	8e-04	0.0374	0.0258	0.0246	0.0829	0.0145	0.09	8e-04
6	rs2806357	109275038	0.86	0.639923359357885	0.8	0.592267592767429	0.0344516367116973	0.402867116363257	0.0154	0.017	0.013	0.0051	0.1734	0.004	0.0065	0.0579	0.001	0.086	0.1672	0.0206	0.0031	0.1222	0.0148	0.0052	0.0048	9e-04	8e-04	0.0374	0.0258	0.0246	0.0828	0.0145	0.09	8e-04
6	rs79774757	109276400	0.86	0.639923359357885	0.8	0.592267592767429	0.0305257898840964	0.318985330996762	0.0155	0.0169	0.013	0.0051	0.173	0.004	0.0065	0.0578	0.001	0.0862	0.1667	0.0207	0.0032	0.122	0.0148	0.0051	0.0047	9e-04	8e-04	0.0375	0.0258	0.0247	0.083	0.0148	0.0903	8e-04
6	rs1321893	109277051	0.87	0.587631181685492	0.8	0.592267592767429	0.0104837905686753	0.219419599078099	0.016	0.0163	0.0133	0.005	0.171	0.0041	0.0063	0.0576	9e-04	0.0874	0.1651	0.0216	0.0035	0.1217	0.015	0.0048	0.0045	0.001	8e-04	0.0378	0.0262	0.0251	0.084	0.0151	0.0901	0.001
6	rs2806358	109277165	0.87	0.587631181685492	0.79	0.649136622646432	0.0104303879280012	0.23599803355432	0.0161	0.0164	0.0133	0.005	0.1703	0.0041	0.0063	0.0576	0.001	0.0875	0.1651	0.0217	0.0036	0.1218	0.015	0.0047	0.0045	0.0011	8e-04	0.0378	0.0261	0.0252	0.084	0.0151	0.09	0.0011
6	rs12209480	109279211	0.87	0.587631181685492	0.79	0.649136622646432	0.0183216537612728	0.215015704964201	0.0161	0.016	0.0132	0.0049	0.1673	0.0042	0.006	0.057	8e-04	0.0895	0.1667	0.0232	0.0037	0.1221	0.0146	0.0043	0.0044	9e-04	6e-04	0.0381	0.0261	0.0254	0.0847	0.0147	0.0898	0.001
6	rs956253	109288769	0.87	0.587631181685492	0.79	0.649136622646432	0.0140821776392307	0.204820306571179	0.0161	0.0159	0.0132	0.0049	0.1668	0.0042	0.0059	0.057	8e-04	0.0898	0.1666	0.0237	0.0037	0.1221	0.0146	0.0042	0.0043	9e-04	6e-04	0.0383	0.026	0.0254	0.0848	0.0148	0.0896	0.001
6	rs12191613	109289203	0.87	0.587631181685492	0.79	0.649136622646432	0.0138039890475164	0.198219832327859	0.0161	0.0159	0.0132	0.0049	0.1668	0.0042	0.0059	0.057	8e-04	0.0898	0.1666	0.0237	0.0037	0.1221	0.0146	0.0042	0.0043	9e-04	6e-04	0.0383	0.026	0.0254	0.0848	0.0148	0.0897	0.001
6	rs6936606	109290357	0.87	0.587631181685492	0.79	0.649136622646432	0.0133686919817036	0.187484501240129	0.0161	0.0159	0.0132	0.0049	0.1668	0.0042	0.0059	0.057	8e-04	0.0898	0.1666	0.0237	0.0037	0.1221	0.0146	0.0042	0.0043	8e-04	6e-04	0.0383	0.026	0.0254	0.0849	0.0148	0.0897	0.001
6	rs117107554	109290438	0.87	0.587631181685492	0.79	0.649136622646432	0.0133494430568568	0.186565060719387	0.0161	0.0159	0.0132	0.0049	0.1668	0.0042	0.0059	0.057	8e-04	0.0898	0.1666	0.0237	0.0037	0.1221	0.0146	0.0042	0.0043	8e-04	6e-04	0.0383	0.026	0.0254	0.0849	0.0148	0.0897	0.001
6	rs6927930	109293927	0.87	0.587631181685492	0.79	0.649136622646432	0.013151743641554	0.185647165013415	0.0161	0.016	0.0133	0.0049	0.1668	0.0042	0.0059	0.057	8e-04	0.0898	0.1666	0.0237	0.0036	0.1221	0.0146	0.0042	0.0044	8e-04	6e-04	0.0383	0.026	0.0254	0.0849	0.0148	0.0896	0.001
6	rs3734649	109294752	0.87	0.587631181685492	0.79	0.649136622646432	0.013145402771585	0.187586756472022	0.0161	0.016	0.0132	0.0049	0.1668	0.0042	0.0059	0.057	8e-04	0.0898	0.1665	0.0237	0.0036	0.1221	0.0146	0.0042	0.0044	8e-04	6e-04	0.0383	0.026	0.0254	0.0849	0.0148	0.0896	0.001
6	rs41287542	109295120	0.87	0.587631181685492	0.79	0.649136622646432	0.0131580867899349	0.187995967475814	0.0161	0.016	0.0132	0.0049	0.1668	0.0042	0.0059	0.057	8e-04	0.0898	0.1665	0.0237	0.0036	0.1221	0.0146	0.0042	0.0044	8e-04	6e-04	0.0383	0.026	0.0254	0.0849	0.0148	0.0896	0.001
6	rs6907147	109302649	0.87	0.587631181685492	0.79	0.649136622646432	0.020080755696445	0.239537666036898	0.0161	0.0159	0.0132	0.0048	0.1663	0.0042	0.0058	0.057	8e-04	0.0903	0.1672	0.024	0.0036	0.1222	0.0143	0.0039	0.0043	8e-04	6e-04	0.0384	0.0259	0.0252	0.085	0.0148	0.0895	9e-04
6	rs2145763	109306963	0.87	0.587631181685492	0.79	0.649136622646432	0.0201501041922671	0.2405362278737	0.0161	0.0159	0.0132	0.0048	0.1663	0.0042	0.0057	0.057	8e-04	0.0903	0.1672	0.024	0.0036	0.1222	0.0143	0.0039	0.0043	8e-04	6e-04	0.0384	0.0259	0.0252	0.085	0.0148	0.0894	9e-04
6	rs2273668	109323519	0.87	0.587631181685492	0.79	0.649136622646432	0.019506744074049	0.237765735486147	0.0161	0.0159	0.0133	0.0047	0.1662	0.0043	0.0057	0.057	8e-04	0.0904	0.1673	0.024	0.0036	0.1223	0.0142	0.0039	0.0043	8e-04	6e-04	0.0384	0.0259	0.0252	0.085	0.0149	0.0895	9e-04
6	rs35079319	109330006	0.87	0.587631181685492	0.79	0.649136622646432	0.0194221050370028	0.239537666036898	0.0161	0.0159	0.0133	0.0047	0.1662	0.0043	0.0057	0.057	8e-04	0.0904	0.1673	0.024	0.0036	0.1223	0.0142	0.0039	0.0043	8e-04	6e-04	0.0384	0.0259	0.0252	0.085	0.0149	0.0895	9e-04
6	rs117525840	109340765	0.87	0.587631181685492	0.79	0.649136622646432	0.0205610389960459	0.273982392761181	0.0161	0.0158	0.0134	0.0047	0.1659	0.0043	0.0056	0.057	7e-04	0.0905	0.1684	0.0243	0.0036	0.1224	0.0141	0.0038	0.0043	7e-04	5e-04	0.0384	0.0259	0.025	0.085	0.0148	0.0892	7e-04
6	rs62427214	109348846	0.87	0.587631181685492	0.79	0.649136622646432	0.0190112298940393	0.258052722464064	0.0161	0.0158	0.0134	0.0047	0.1659	0.0043	0.0056	0.0569	7e-04	0.0905	0.1685	0.0243	0.0036	0.1225	0.0141	0.0038	0.0043	7e-04	5e-04	0.0384	0.0258	0.025	0.085	0.0148	0.0892	7e-04
6	rs117695165	109348866	0.87	0.587631181685492	0.79	0.649136622646432	0.0190029111534088	0.258052722464064	0.0161	0.0158	0.0134	0.0047	0.1659	0.0043	0.0056	0.0569	7e-04	0.0905	0.1685	0.0243	0.0036	0.1225	0.0141	0.0038	0.0043	7e-04	5e-04	0.0384	0.0258	0.025	0.085	0.0148	0.0892	7e-04
6	rs72937023	109352618	0.87	0.587631181685492	0.79	0.649136622646432	0.0194728563477995	0.261693574608818	0.0161	0.0158	0.0134	0.0047	0.1658	0.0043	0.0056	0.0569	7e-04	0.0905	0.1685	0.0244	0.0036	0.1225	0.0141	0.0038	0.0043	7e-04	5e-04	0.0384	0.0258	0.025	0.085	0.0148	0.0892	7e-04
6	rs111340832	109378051	0.87	0.587631181685492	0.79	0.649136622646432	0.0155789950436072	0.254654001453538	0.0161	0.0158	0.0134	0.0047	0.1658	0.0044	0.0056	0.057	7e-04	0.0902	0.1686	0.0244	0.0036	0.1225	0.014	0.0039	0.0044	7e-04	5e-04	0.0384	0.0258	0.025	0.0849	0.0148	0.0892	7e-04
6	rs62427216	109379955	0.87	0.587631181685492	0.79	0.649136622646432	0.0137187163309129	0.21952737701207	0.0161	0.0158	0.0134	0.0047	0.1659	0.0044	0.0056	0.0571	7e-04	0.0902	0.1686	0.0244	0.0036	0.1225	0.014	0.0039	0.0044	7e-04	5e-04	0.0384	0.0258	0.025	0.0848	0.0148	0.0892	7e-04
6	rs720698	109380014	0.87	0.587631181685492	0.79	0.649136622646432	0.0137514670703762	0.221686572135252	0.0161	0.0158	0.0134	0.0047	0.1659	0.0044	0.0056	0.0571	7e-04	0.0902	0.1686	0.0244	0.0036	0.1225	0.014	0.0039	0.0044	7e-04	5e-04	0.0384	0.0258	0.025	0.0848	0.0148	0.0892	7e-04
6	rs2050310	109383659	0.87	0.587631181685492	0.79	0.649136622646432	0.0102608783640573	0.205558147020254	0.0161	0.0159	0.0134	0.0047	0.1658	0.0045	0.0057	0.0572	7e-04	0.0902	0.1687	0.0243	0.0036	0.1225	0.0139	0.0041	0.0045	7e-04	4e-04	0.0384	0.0258	0.0249	0.0847	0.0147	0.0893	7e-04
6	rs57240677	109386309	0.87	0.587631181685492	0.79	0.649136622646432	0.0106398249956119	0.203767785973492	0.0161	0.0159	0.0134	0.0047	0.1658	0.0045	0.0057	0.0572	7e-04	0.0902	0.1687	0.0243	0.0036	0.1226	0.0139	0.004	0.0045	7e-04	4e-04	0.0384	0.0257	0.0249	0.0847	0.0146	0.0894	7e-04
6	rs79374607	109398257	0.87	0.587631181685492	0.79	0.649136622646432	0.0123342657780515	0.244320530869722	0.0161	0.0159	0.0134	0.0047	0.1658	0.0045	0.0057	0.0572	7e-04	0.0904	0.1688	0.0242	0.0036	0.1227	0.0138	0.0039	0.0044	6e-04	4e-04	0.0385	0.0258	0.0249	0.0846	0.0144	0.0896	7e-04
6	rs6929104	109410569	0.87	0.587631181685492	0.79	0.649136622646432	0.011315487044204	0.233244511818629	0.0161	0.0159	0.0135	0.0047	0.1658	0.0045	0.0057	0.0573	7e-04	0.0904	0.1688	0.0242	0.0036	0.1227	0.0138	0.0037	0.0044	6e-04	4e-04	0.0385	0.0258	0.025	0.0845	0.0144	0.0897	7e-04
6	rs117712984	109417175	0.87	0.587631181685492	0.79	0.649136622646432	0.0128936308182062	0.263519975462864	0.0161	0.0159	0.0135	0.0047	0.1657	0.0045	0.0057	0.0573	7e-04	0.0904	0.1688	0.0242	0.0036	0.1227	0.0138	0.0037	0.0044	6e-04	4e-04	0.0385	0.0258	0.025	0.0845	0.0144	0.0897	7e-04
6	rs117323902	109419168	0.87	0.587631181685492	0.79	0.649136622646432	0.0135169540856743	0.267873511848278	0.0161	0.0159	0.0135	0.0047	0.1657	0.0045	0.0057	0.0573	7e-04	0.0904	0.1688	0.0242	0.0036	0.1227	0.0138	0.0037	0.0044	6e-04	4e-04	0.0385	0.0258	0.0249	0.0845	0.0144	0.0898	7e-04
6	rs118158530	109438992	0.87	0.587631181685492	0.79	0.649136622646432	0.0158176139028646	0.300499250035185	0.0161	0.0159	0.0135	0.0047	0.1657	0.0045	0.0056	0.0572	7e-04	0.0905	0.1688	0.0243	0.0036	0.1227	0.0138	0.0037	0.0044	6e-04	4e-04	0.0386	0.0259	0.0249	0.0846	0.0144	0.0898	7e-04
6	rs12199109	109469057	0.87	0.587631181685492	0.79	0.649136622646432	0.0183621811723527	0.315237788631086	0.0161	0.0159	0.0135	0.0046	0.1657	0.0045	0.0056	0.0572	6e-04	0.0905	0.1689	0.0243	0.0036	0.1226	0.0138	0.0036	0.0044	6e-04	4e-04	0.0386	0.0259	0.0249	0.0846	0.0144	0.0897	7e-04
6	rs61743581	109480562	0.87	0.587631181685492	0.79	0.649136622646432	0.0196597695127683	0.315599880819916	0.0161	0.0159	0.0135	0.0046	0.1657	0.0045	0.0056	0.0572	6e-04	0.0905	0.1689	0.0243	0.0036	0.1226	0.0138	0.0036	0.0044	6e-04	4e-04	0.0386	0.0259	0.0249	0.0846	0.0143	0.0897	7e-04
6	rs17070199	109484399	0.87	0.587631181685492	0.79	0.649136622646432	0.0196768260143681	0.318622093693423	0.0161	0.0158	0.0135	0.0046	0.1657	0.0045	0.0056	0.0572	6e-04	0.0905	0.1689	0.0243	0.0036	0.1226	0.0138	0.0036	0.0044	6e-04	4e-04	0.0386	0.0259	0.0249	0.0846	0.0143	0.0897	7e-04
6	rs76788498	109491596	0.88	0.538208189821859	0.79	0.649136622646432	0.0205346292482014	0.321167317112758	0.0161	0.0158	0.0135	0.0046	0.1656	0.0045	0.0056	0.0572	6e-04	0.0907	0.1689	0.0243	0.0036	0.1226	0.0138	0.0036	0.0043	6e-04	4e-04	0.0386	0.0259	0.0249	0.0845	0.0143	0.0897	7e-04
6	rs78500387	109495761	0.88	0.538208189821859	0.79	0.649136622646432	0.0211482970243258	0.319106437253525	0.0161	0.0158	0.0135	0.0046	0.1656	0.0045	0.0055	0.0572	6e-04	0.0906	0.1689	0.0243	0.0036	0.1227	0.0138	0.0036	0.0043	6e-04	4e-04	0.0386	0.0259	0.0249	0.0845	0.0143	0.0897	7e-04
6	rs11962095	109500805	0.88	0.538208189821859	0.79	0.649136622646432	0.0124251963137271	0.238651173414679	0.0163	0.0158	0.014	0.0045	0.1645	0.0045	0.0053	0.0576	6e-04	0.0913	0.1697	0.0242	0.0037	0.1221	0.0136	0.0036	0.0044	6e-04	4e-04	0.0388	0.0261	0.025	0.0841	0.0152	0.0886	7e-04
6	rs352849	109504086	0.88	0.538208189821859	0.79	0.649136622646432	0.0234151418619872	0.306465094689574	0.0172	0.0162	0.015	0.0039	0.1623	0.0045	0.0042	0.0581	7e-04	0.0937	0.1746	0.0241	0.0042	0.1192	0.0129	0.0031	0.0041	5e-04	4e-04	0.0402	0.0263	0.0255	0.0819	0.015	0.0863	0.0012
6	rs351738	109504745	0.88	0.538208189821859	0.79	0.649136622646432	0.0196938932641734	0.26535033540418	0.0172	0.0162	0.0151	0.0039	0.1621	0.0045	0.0042	0.0584	7e-04	0.0938	0.1747	0.0241	0.0042	0.1192	0.0128	0.003	0.0041	5e-04	4e-04	0.0403	0.0263	0.0256	0.0819	0.015	0.0861	0.0012
6	rs1761608	109517706	0.88	0.538208189821859	0.79	0.649136622646432	0.0300842479185938	0.274908181287383	0.0172	0.0169	0.0149	0.004	0.161	0.0043	0.0041	0.059	7e-04	0.094	0.1752	0.0241	0.0039	0.1201	0.0124	0.0028	0.0039	5e-04	4e-04	0.041	0.0269	0.0257	0.0813	0.0149	0.0851	0.0013
6	rs78675901	109523025	0.88	0.538208189821859	0.79	0.649136622646432	0.0303276980549279	0.266496312868419	0.0172	0.017	0.0149	0.004	0.1611	0.0042	0.0041	0.0591	7e-04	0.094	0.1754	0.0241	0.0039	0.1199	0.0123	0.0027	0.0039	5e-04	4e-04	0.041	0.0269	0.0257	0.0813	0.0149	0.0851	0.0013
6	rs352835	109523917	0.88	0.538208189821859	0.79	0.649136622646432	0.0303160738482423	0.266381645968273	0.0172	0.017	0.0149	0.004	0.1611	0.0042	0.0041	0.0591	7e-04	0.094	0.1754	0.0241	0.0039	0.1199	0.0123	0.0027	0.0039	5e-04	4e-04	0.041	0.0269	0.0257	0.0813	0.0149	0.0851	0.0013
6	rs4946947	109530766	0.88	0.538208189821859	0.79	0.649136622646432	0.0305374706210098	0.262606279024679	0.0172	0.017	0.0149	0.004	0.1611	0.0042	0.0041	0.0591	7e-04	0.094	0.1754	0.0241	0.0039	0.1199	0.0123	0.0027	0.0039	5e-04	4e-04	0.041	0.0269	0.0257	0.0813	0.0149	0.0851	0.0013
6	rs76528775	109551407	0.88	0.538208189821859	0.79	0.649136622646432	0.0323375711788687	0.255106344637183	0.0172	0.017	0.0149	0.004	0.1611	0.0042	0.004	0.0594	7e-04	0.0941	0.1757	0.024	0.0038	0.1195	0.0122	0.0027	0.0039	5e-04	4e-04	0.0411	0.0269	0.0257	0.0813	0.0148	0.085	0.0013
6	rs351719	109552434	0.88	0.538208189821859	0.79	0.649136622646432	0.0323740702880853	0.254993235137525	0.0172	0.017	0.0149	0.004	0.1611	0.0042	0.004	0.0594	7e-04	0.0941	0.1757	0.024	0.0038	0.1195	0.0122	0.0027	0.0039	5e-04	4e-04	0.0411	0.0269	0.0257	0.0813	0.0148	0.085	0.0013
6	rs80134861	109557180	0.88	0.538208189821859	0.79	0.649136622646432	0.033048342196764	0.260326382971281	0.0172	0.017	0.0149	0.004	0.1611	0.0042	0.004	0.0595	7e-04	0.0942	0.1758	0.024	0.0038	0.1195	0.0122	0.0027	0.0039	6e-04	4e-04	0.0411	0.0269	0.0257	0.0813	0.0148	0.0849	0.0013
6	rs6938859	109562699	0.88	0.538208189821859	0.79	0.649136622646432	0.0309011350024531	0.251832600313911	0.0173	0.017	0.0149	0.0039	0.161	0.0042	0.004	0.0597	7e-04	0.0943	0.1758	0.024	0.0038	0.1193	0.0122	0.0026	0.0039	6e-04	4e-04	0.0411	0.0269	0.0258	0.0813	0.0148	0.0849	0.0013
6	rs2356725	109573215	0.88	0.538208189821859	0.79	0.649136622646432	0.0289550784809716	0.24655537161981	0.0173	0.017	0.0149	0.0039	0.1609	0.0041	0.004	0.06	7e-04	0.0944	0.1758	0.024	0.0038	0.1191	0.0123	0.0026	0.0039	6e-04	4e-04	0.0412	0.027	0.0258	0.0813	0.0147	0.0849	0.0013
6	rs13209450	109574007	0.88	0.538208189821859	0.79	0.649136622646432	0.0287866431666321	0.246219732924627	0.0173	0.017	0.0149	0.0039	0.1609	0.0041	0.004	0.06	7e-04	0.0944	0.1758	0.024	0.0038	0.1191	0.0123	0.0026	0.0039	6e-04	4e-04	0.0412	0.027	0.0258	0.0813	0.0147	0.0849	0.0012
6	rs41288546	109575729	0.88	0.538208189821859	0.79	0.649136622646432	0.0287866431666321	0.243874340919409	0.0173	0.017	0.0149	0.0039	0.1608	0.0041	0.0041	0.0599	7e-04	0.0944	0.1758	0.024	0.0038	0.1191	0.0123	0.0026	0.0039	6e-04	4e-04	0.0412	0.027	0.0258	0.0813	0.0147	0.0849	0.0012
6	rs77917558	109582033	0.88	0.538208189821859	0.79	0.649136622646432	0.0269579404252395	0.235667061808882	0.0173	0.017	0.0149	0.0039	0.1608	0.0041	0.0041	0.0599	7e-04	0.0944	0.1758	0.024	0.0038	0.1191	0.0123	0.0026	0.0039	6e-04	4e-04	0.0412	0.027	0.0258	0.0812	0.0147	0.085	0.0012
6	rs1040285	109583186	0.88	0.538208189821859	0.79	0.649136622646432	0.0268084826391788	0.233244511818629	0.0173	0.017	0.0149	0.0039	0.1608	0.0041	0.0041	0.0599	7e-04	0.0944	0.1758	0.024	0.0038	0.1191	0.0123	0.0026	0.0039	6e-04	4e-04	0.0412	0.027	0.0258	0.0812	0.0147	0.085	0.0012
6	rs13203020	109584645	0.88	0.538208189821859	0.79	0.649136622646432	0.0277032090964319	0.241091558614093	0.0173	0.017	0.0149	0.0039	0.1607	0.0041	0.0041	0.06	7e-04	0.0946	0.1756	0.0239	0.0038	0.119	0.0123	0.0026	0.0038	7e-04	3e-04	0.0411	0.0272	0.0258	0.0812	0.0147	0.085	0.0012
6	rs949882	109586062	0.88	0.538208189821859	0.79	0.649136622646432	0.0274965502681785	0.240425210901591	0.0173	0.017	0.0149	0.0039	0.1607	0.0041	0.0041	0.06	7e-04	0.0946	0.1756	0.0239	0.0038	0.119	0.0123	0.0026	0.0038	7e-04	3e-04	0.0411	0.0272	0.0258	0.0813	0.0147	0.085	0.0012
6	rs4142466	109589031	0.88	0.538208189821859	0.79	0.649136622646432	0.0270007511429641	0.2398703721829	0.0173	0.017	0.0149	0.0039	0.1606	0.0041	0.0041	0.06	7e-04	0.0946	0.1756	0.0239	0.0038	0.119	0.0123	0.0026	0.0038	7e-04	3e-04	0.0411	0.0272	0.0258	0.0813	0.0147	0.085	0.0012
6	rs13210693	109598964	0.88	0.538208189821859	0.79	0.649136622646432	0.0276269439579641	0.24532540769413	0.0173	0.017	0.0149	0.0039	0.1606	0.0041	0.0041	0.06	7e-04	0.0946	0.1755	0.0239	0.0038	0.119	0.0123	0.0027	0.0038	7e-04	3e-04	0.0411	0.0272	0.0258	0.0813	0.0147	0.085	0.0013
6	rs76588714	109605620	0.88	0.538208189821859	0.79	0.649136622646432	0.0288314913624827	0.25138209803717	0.0173	0.017	0.0149	0.0039	0.1606	0.0041	0.0041	0.06	7e-04	0.0946	0.1754	0.0239	0.0038	0.119	0.0123	0.0026	0.0038	7e-04	4e-04	0.0411	0.0273	0.0258	0.0813	0.0147	0.085	0.0013
6	rs9374080	109616420	0.88	0.538208189821859	0.79	0.649136622646432	0.0285519988941029	0.255219469931799	0.0173	0.017	0.0148	0.0039	0.1606	0.004	0.0041	0.0601	7e-04	0.0947	0.1752	0.0239	0.0039	0.1191	0.0122	0.0026	0.0038	7e-04	4e-04	0.0411	0.0273	0.0258	0.0813	0.0147	0.0851	0.0013
6	rs78351760	109621434	0.88	0.538208189821859	0.79	0.649136622646432	0.029271351880685	0.259643628469326	0.0174	0.0171	0.0148	0.0039	0.1605	0.004	0.0041	0.0602	7e-04	0.0947	0.1752	0.0239	0.0039	0.1191	0.0122	0.0026	0.0038	7e-04	4e-04	0.0412	0.0273	0.0258	0.0813	0.0146	0.0851	0.0013
6	rs6927569	109621494	0.88	0.538208189821859	0.78	0.709419594942363	0.0291581185022408	0.258393372625069	0.0174	0.0171	0.0148	0.0039	0.1605	0.004	0.0041	0.0602	7e-04	0.0947	0.1752	0.0239	0.0039	0.1191	0.0122	0.0026	0.0038	7e-04	4e-04	0.0412	0.0273	0.0258	0.0813	0.0146	0.0851	0.0013
6	rs61692511	109628558	0.88	0.538208189821859	0.78	0.709419594942363	0.035569956039232	0.291263381897018	0.0174	0.0171	0.0148	0.0039	0.1604	0.004	0.0041	0.0601	7e-04	0.0947	0.1752	0.0239	0.0039	0.1191	0.0122	0.0026	0.0038	7e-04	4e-04	0.0412	0.0273	0.0258	0.0814	0.0146	0.085	0.0013
6	rs117439052	109632891	0.88	0.538208189821859	0.78	0.709419594942363	0.0377868140320273	0.312826994123563	0.0173	0.0171	0.0148	0.0039	0.1604	0.004	0.0041	0.0601	7e-04	0.0947	0.1752	0.0239	0.0039	0.1191	0.0122	0.0026	0.0038	7e-04	4e-04	0.0412	0.0273	0.0258	0.0814	0.0146	0.085	0.0013
6	rs76906380	109636490	0.88	0.538208189821859	0.78	0.709419594942363	0.0424592796987117	0.295278565456403	0.0173	0.017	0.0148	0.0038	0.1603	0.0039	0.0042	0.0601	7e-04	0.0948	0.1753	0.0238	0.0039	0.1191	0.0122	0.0026	0.0037	6e-04	4e-04	0.0412	0.0273	0.0258	0.0815	0.0146	0.085	0.0013
6	rs12204356	109643725	0.88	0.538208189821859	0.78	0.709419594942363	0.0486149191804967	0.254427924721976	0.0174	0.017	0.0148	0.0038	0.1598	0.0039	0.0043	0.0601	7e-04	0.0948	0.1756	0.0238	0.004	0.1189	0.0122	0.0025	0.0037	7e-04	4e-04	0.0412	0.0273	0.0258	0.0817	0.0145	0.0852	0.0013
6	rs72933273	109644613	0.88	0.538208189821859	0.78	0.709419594942363	0.0499146049780268	0.254993235137525	0.0174	0.017	0.0148	0.0038	0.1598	0.0038	0.0043	0.0601	7e-04	0.0948	0.1757	0.0238	0.004	0.1189	0.0122	0.0025	0.0037	7e-04	4e-04	0.0412	0.0273	0.0258	0.0817	0.0145	0.0852	0.0013
6	rs13220304	109652236	0.86	0.639923359357885	0.78	0.709419594942363	0.16083576172659	0.220390224613023	0.0175	0.0164	0.0148	0.0037	0.156	0.003	0.0058	0.0606	8e-04	0.0953	0.1786	0.0235	0.005	0.1163	0.012	0.0024	0.003	9e-04	5e-04	0.0413	0.0272	0.0255	0.083	0.0138	0.0869	0.0017
6	rs1146240	109661930	0.86	0.639923359357885	0.78	0.709419594942363	0.219976136197975	0.287147570753528	0.0174	0.0161	0.0146	0.0035	0.1561	0.0025	0.0058	0.0609	7e-04	0.0955	0.1796	0.0233	0.0047	0.1161	0.0119	0.0022	0.0028	9e-04	4e-04	0.0419	0.0276	0.0254	0.0838	0.0131	0.0875	0.0015
6	rs17599568	109664083	0.86	0.639923359357885	0.78	0.709419594942363	0.222078781458495	0.288086756597189	0.0174	0.0161	0.0146	0.0035	0.1561	0.0025	0.0058	0.0609	7e-04	0.0955	0.1796	0.0233	0.0047	0.1161	0.0119	0.0022	0.0027	9e-04	4e-04	0.0419	0.0276	0.0254	0.0838	0.0131	0.0875	0.0015
6	rs117326804	109668740	0.86	0.639923359357885	0.78	0.709419594942363	0.227614733445414	0.296818168391985	0.0174	0.0161	0.0145	0.0035	0.1561	0.0025	0.0058	0.0609	7e-04	0.0955	0.1797	0.0233	0.0047	0.1161	0.0119	0.0022	0.0027	9e-04	4e-04	0.0419	0.0276	0.0254	0.0838	0.0131	0.0876	0.0015
6	rs34292461	109673480	0.86	0.639923359357885	0.78	0.709419594942363	0.21175793603861	0.284803699847686	0.0174	0.0161	0.0145	0.0035	0.1561	0.0024	0.0058	0.0609	7e-04	0.0955	0.1797	0.0233	0.0047	0.1161	0.0119	0.0022	0.0027	9e-04	4e-04	0.0419	0.0276	0.0254	0.0839	0.0131	0.0877	0.0015
6	rs11153174	109674055	0.86	0.639923359357885	0.78	0.709419594942363	0.211395865754136	0.283049649841416	0.0174	0.0161	0.0145	0.0035	0.1561	0.0024	0.0058	0.0609	7e-04	0.0955	0.1797	0.0233	0.0047	0.1161	0.0119	0.0022	0.0027	9e-04	4e-04	0.0419	0.0276	0.0254	0.0839	0.0131	0.0877	0.0015
6	rs75963833	109678495	0.86	0.639923359357885	0.78	0.709419594942363	0.213209705156163	0.28025007722572	0.0174	0.0161	0.0145	0.0035	0.156	0.0024	0.0058	0.0609	7e-04	0.0954	0.1797	0.0233	0.0047	0.1161	0.0119	0.0022	0.0027	9e-04	4e-04	0.042	0.0276	0.0254	0.0839	0.0131	0.0877	0.0015
6	rs1322818	109691101	0.86	0.639923359357885	0.78	0.709419594942363	0.224317297604693	0.286561054103229	0.0173	0.016	0.0146	0.0035	0.1558	0.0023	0.0059	0.061	7e-04	0.0952	0.1799	0.0233	0.0047	0.1159	0.0119	0.0021	0.0027	0.001	4e-04	0.0421	0.0277	0.0256	0.0841	0.013	0.0877	0.0015
6	rs1407620	109699359	0.86	0.639923359357885	0.78	0.709419594942363	0.218867498865914	0.266496312868419	0.0173	0.016	0.0146	0.0035	0.156	0.0022	0.0059	0.061	7e-04	0.0952	0.1797	0.0233	0.0047	0.1159	0.0119	0.0021	0.0026	0.001	4e-04	0.0422	0.0277	0.0256	0.0842	0.013	0.0877	0.0015
6	rs1271145	109705789	0.86	0.639923359357885	0.78	0.709419594942363	0.22427572972845	0.276878674942021	0.0173	0.0161	0.0146	0.0036	0.1561	0.0022	0.0058	0.061	7e-04	0.0952	0.1798	0.0233	0.0046	0.1158	0.0118	0.0021	0.0026	0.001	4e-04	0.0422	0.0277	0.0257	0.0842	0.013	0.0877	0.0015
6	rs117965739	109706797	0.86	0.639923359357885	0.77	0.773176121721263	0.224483612073662	0.276646627252981	0.0173	0.0161	0.0146	0.0036	0.1561	0.0022	0.0058	0.061	7e-04	0.0952	0.1798	0.0233	0.0046	0.1158	0.0118	0.0021	0.0026	0.001	4e-04	0.0422	0.0277	0.0257	0.0842	0.013	0.0877	0.0015
6	rs75105987	109713338	0.86	0.639923359357885	0.77	0.773176121721263	0.228495775873397	0.275487288011434	0.0173	0.0161	0.0146	0.0036	0.1561	0.0022	0.0058	0.061	7e-04	0.0951	0.1798	0.0232	0.0046	0.1158	0.0117	0.0021	0.0026	0.001	4e-04	0.0422	0.0277	0.0257	0.0842	0.013	0.0878	0.0015
6	rs112602224	109727046	0.86	0.639923359357885	0.77	0.773176121721263	0.246207134853371	0.273404264652528	0.0174	0.0161	0.0146	0.0037	0.1561	0.0021	0.0057	0.061	7e-04	0.0951	0.1798	0.0233	0.0046	0.1158	0.0116	0.002	0.0026	9e-04	4e-04	0.0424	0.0278	0.0258	0.0843	0.013	0.088	0.0015
6	rs112225966	109736434	0.86	0.639923359357885	0.77	0.773176121721263	0.256789728338104	0.272595519357223	0.0174	0.0161	0.0147	0.0037	0.156	0.0021	0.0057	0.061	7e-04	0.095	0.1798	0.0233	0.0046	0.1158	0.0115	0.002	0.0026	9e-04	4e-04	0.0424	0.0278	0.0258	0.0843	0.0129	0.088	0.0015
6	rs9487094	109742015	0.86	0.639923359357885	0.77	0.773176121721263	0.260657264523848	0.272711009062895	0.0174	0.0161	0.0147	0.0037	0.156	0.0021	0.0057	0.061	7e-04	0.095	0.1798	0.0233	0.0046	0.1158	0.0115	0.002	0.0026	9e-04	4e-04	0.0425	0.0278	0.0258	0.0843	0.0129	0.0881	0.0015
6	rs12200586	109746039	0.86	0.639923359357885	0.77	0.773176121721263	0.263419595583161	0.272595519357223	0.0174	0.0161	0.0147	0.0038	0.156	0.0021	0.0057	0.061	7e-04	0.095	0.1798	0.0232	0.0046	0.1157	0.0115	0.002	0.0025	9e-04	4e-04	0.0425	0.0278	0.0258	0.0843	0.0129	0.0881	0.0015
6	rs61318425	109748506	0.86	0.639923359357885	0.77	0.773176121721263	0.270325508417904	0.271095530975335	0.0174	0.0161	0.0147	0.0038	0.156	0.0021	0.0057	0.061	7e-04	0.095	0.1798	0.0232	0.0046	0.1157	0.0115	0.002	0.0025	9e-04	4e-04	0.0425	0.0278	0.0258	0.0843	0.0129	0.0881	0.0015
6	rs117202316	109749781	0.86	0.639923359357885	0.77	0.773176121721263	0.267432463749806	0.272711009062895	0.0174	0.0161	0.0147	0.0038	0.156	0.0021	0.0057	0.061	7e-04	0.095	0.1798	0.0232	0.0046	0.1157	0.0115	0.002	0.0025	9e-04	5e-04	0.0425	0.0278	0.0258	0.0843	0.0129	0.0881	0.0015
6	rs9487100	109750410	0.86	0.639923359357885	0.77	0.773176121721263	0.265011682268337	0.273173119035646	0.0174	0.0161	0.0147	0.0038	0.156	0.0021	0.0057	0.061	7e-04	0.095	0.1797	0.0232	0.0046	0.1157	0.0115	0.002	0.0025	9e-04	5e-04	0.0425	0.0278	0.0258	0.0843	0.0129	0.0881	0.0015
6	rs9398200	109752451	0.86	0.639923359357885	0.76	0.840461917458717	0.265239548169026	0.273173119035646	0.0174	0.0161	0.0147	0.0038	0.156	0.0021	0.0057	0.061	7e-04	0.095	0.1797	0.0232	0.0046	0.1157	0.0115	0.002	0.0025	9e-04	5e-04	0.0425	0.0278	0.0258	0.0843	0.0129	0.0881	0.0015
6	rs72937214	109760259	0.86	0.639923359357885	0.76	0.840461917458717	0.26351043170672	0.275487288011434	0.0174	0.0161	0.0147	0.0038	0.156	0.0021	0.0056	0.061	7e-04	0.095	0.1797	0.0232	0.0045	0.1157	0.0114	0.002	0.0025	9e-04	5e-04	0.0425	0.0278	0.0257	0.0844	0.0129	0.0881	0.0015
6	rs1048197	109762332	0.86	0.639923359357885	0.76	0.840461917458717	0.261923254887556	0.279318783831548	0.0174	0.0161	0.0146	0.0037	0.156	0.0021	0.0056	0.061	7e-04	0.095	0.1798	0.0232	0.0045	0.1157	0.0114	0.002	0.0025	9e-04	5e-04	0.0426	0.0278	0.0257	0.0844	0.0129	0.0882	0.0015
6	Affx-27440016	109764535	0.86	0.639923359357885	0.76	0.840461917458717	0.260883089619095	0.27908610919341	0.0174	0.0161	0.0146	0.0037	0.156	0.0021	0.0056	0.061	7e-04	0.095	0.1798	0.0232	0.0045	0.1157	0.0114	0.002	0.0025	9e-04	5e-04	0.0426	0.0278	0.0257	0.0844	0.0129	0.0882	0.0015
6	rs72937217	109772187	0.86	0.639923359357885	0.76	0.840461917458717	0.258719560459295	0.28691292025268	0.0174	0.0161	0.0146	0.0037	0.156	0.0021	0.0056	0.0612	7e-04	0.095	0.1797	0.0232	0.0045	0.1158	0.0114	0.002	0.0025	9e-04	5e-04	0.0426	0.0278	0.0257	0.0844	0.0129	0.0882	0.0014
6	rs4946977	109775366	0.86	0.639923359357885	0.76	0.840461917458717	0.256521075545251	0.293386994562684	0.0173	0.0161	0.0146	0.0037	0.1559	0.0021	0.0056	0.0613	7e-04	0.095	0.1797	0.0232	0.0045	0.1159	0.0113	0.002	0.0025	9e-04	5e-04	0.0426	0.0278	0.0257	0.0844	0.0129	0.0882	0.0014
6	rs3778477	109776058	0.86	0.639923359357885	0.76	0.840461917458717	0.25384298512934	0.287734452506649	0.0173	0.0161	0.0146	0.0037	0.1559	0.0021	0.0056	0.0613	7e-04	0.095	0.1796	0.0233	0.0045	0.1159	0.0113	0.002	0.0025	9e-04	5e-04	0.0426	0.0278	0.0257	0.0844	0.0129	0.0882	0.0014
6	rs1046943	109783941	0.86	0.639923359357885	0.76	0.840461917458717	0.275789506572396	0.295633643836388	0.0174	0.0161	0.0146	0.0037	0.1561	0.002	0.0055	0.0613	7e-04	0.0949	0.1799	0.0232	0.0045	0.116	0.0113	0.002	0.0022	9e-04	5e-04	0.0427	0.0278	0.0257	0.0844	0.0129	0.0882	0.0014
6	rs2232448	109787596	0.86	0.639923359357885	0.76	0.840461917458717	0.270463692468333	0.298953907724961	0.0173	0.0161	0.0146	0.0036	0.1561	0.002	0.0055	0.0613	7e-04	0.0949	0.1799	0.0232	0.0045	0.116	0.0114	0.002	0.0022	9e-04	5e-04	0.0427	0.0278	0.0257	0.0844	0.0129	0.0882	0.0014
6	rs117524799	109797352	0.86	0.639923359357885	0.76	0.840461917458717	0.268899842050426	0.30240449305306	0.0173	0.0161	0.0146	0.0036	0.1561	0.002	0.0055	0.0613	7e-04	0.0949	0.1799	0.0232	0.0045	0.116	0.0114	0.002	0.0022	9e-04	5e-04	0.0427	0.0278	0.0257	0.0844	0.0129	0.0882	0.0014
6	rs2227263	109802651	0.86	0.639923359357885	0.76	0.840461917458717	0.253131419560362	0.312104827994577	0.0174	0.0161	0.0146	0.0035	0.1563	0.002	0.0054	0.0613	7e-04	0.0949	0.1798	0.0231	0.0044	0.116	0.0113	0.0019	0.0022	0.001	5e-04	0.0428	0.0278	0.0256	0.0846	0.0129	0.0884	0.0014
6	rs12207716	109806176	0.86	0.639923359357885	0.76	0.840461917458717	0.251622968017068	0.314152251697365	0.0174	0.0161	0.0146	0.0035	0.1563	0.002	0.0054	0.0613	7e-04	0.0949	0.1798	0.0231	0.0044	0.116	0.0113	0.0019	0.0022	0.001	5e-04	0.0429	0.0278	0.0256	0.0846	0.0129	0.0884	0.0014
6	rs1054607	109814411	0.86	0.639923359357885	0.76	0.840461917458717	0.245114258114349	0.31680774331765	0.0174	0.016	0.0146	0.0034	0.1563	0.002	0.0054	0.0613	7e-04	0.0949	0.1798	0.0231	0.0044	0.116	0.0112	0.0019	0.0022	0.001	5e-04	0.0429	0.0278	0.0256	0.0847	0.0129	0.0884	0.0014
6	rs41288568	109814941	0.86	0.639923359357885	0.77	0.773176121721263	0.244896003335126	0.317170368243561	0.0174	0.016	0.0146	0.0034	0.1563	0.002	0.0054	0.0613	7e-04	0.0949	0.1798	0.0231	0.0044	0.116	0.0112	0.0019	0.0022	0.001	4e-04	0.0429	0.0278	0.0256	0.0847	0.0129	0.0884	0.0014
6	rs75512843	109818944	0.86	0.639923359357885	0.77	0.773176121721263	0.249017067670767	0.320560769884433	0.0174	0.016	0.0146	0.0034	0.1563	0.002	0.0054	0.0613	7e-04	0.0949	0.1798	0.0231	0.0044	0.116	0.0112	0.0019	0.0022	0.001	4e-04	0.0429	0.0278	0.0256	0.0847	0.0129	0.0884	0.0014
6	rs78178338	109826240	0.86	0.639923359357885	0.77	0.773176121721263	0.250870591688819	0.325300772011758	0.0174	0.016	0.0145	0.0034	0.1564	0.0021	0.0054	0.0613	7e-04	0.095	0.1798	0.0231	0.0044	0.1159	0.0112	0.0018	0.0022	0.001	5e-04	0.043	0.0278	0.0256	0.0848	0.013	0.0884	0.0014
6	rs2277114	109827716	0.86	0.639923359357885	0.77	0.773176121721263	0.251755868316807	0.325666233661888	0.0174	0.016	0.0145	0.0034	0.1564	0.0021	0.0054	0.0613	7e-04	0.095	0.1798	0.0231	0.0044	0.1159	0.0112	0.0018	0.0022	0.001	5e-04	0.043	0.0278	0.0256	0.0848	0.0129	0.0884	0.0014
6	rs17070666	109837229	0.86	0.639923359357885	0.77	0.773176121721263	0.250959042542698	0.324813677246017	0.0174	0.016	0.0145	0.0034	0.1565	0.002	0.0053	0.0613	7e-04	0.0949	0.1798	0.0231	0.0044	0.1159	0.0112	0.0018	0.0022	0.001	5e-04	0.043	0.0278	0.0256	0.0849	0.0129	0.0884	0.0014
6	rs17608956	109838656	0.86	0.639923359357885	0.77	0.773176121721263	0.251401552850723	0.325300772011758	0.0174	0.016	0.0145	0.0034	0.1565	0.002	0.0053	0.0613	7e-04	0.095	0.1798	0.0231	0.0044	0.1159	0.0112	0.0018	0.0022	0.001	5e-04	0.043	0.0278	0.0256	0.0849	0.0129	0.0884	0.0014
6	rs942923	109853446	0.86	0.639923359357885	0.77	0.773176121721263	0.249898759031786	0.324691937048948	0.0174	0.016	0.0145	0.0034	0.1565	0.002	0.0053	0.0612	8e-04	0.0949	0.1798	0.023	0.0044	0.116	0.0112	0.0018	0.0022	0.001	5e-04	0.0429	0.0278	0.0256	0.0849	0.0129	0.0884	0.0014
6	rs10499052	109885475	0.86	0.639923359357885	0.78	0.709419594942363	0.245026943378513	0.330305802187718	0.0174	0.016	0.0145	0.0034	0.1566	0.002	0.0051	0.0612	8e-04	0.0949	0.1799	0.023	0.0044	0.116	0.0112	0.0018	0.0022	0.001	5e-04	0.0429	0.0278	0.0255	0.0851	0.0129	0.0885	0.0014
6	rs12175588	109894773	0.86	0.639923359357885	0.78	0.709419594942363	0.243023424554088	0.332387600426347	0.0174	0.016	0.0145	0.0034	0.1567	0.002	0.005	0.0613	8e-04	0.0948	0.18	0.0231	0.0044	0.1161	0.0111	0.0017	0.0021	0.001	5e-04	0.0429	0.0279	0.0254	0.085	0.0129	0.0886	0.0014
6	rs1998813	109900765	0.86	0.639923359357885	0.78	0.709419594942363	0.243458202426361	0.332877989554627	0.0174	0.016	0.0145	0.0034	0.1567	0.002	0.005	0.0613	8e-04	0.0948	0.18	0.0231	0.0044	0.1161	0.0111	0.0017	0.0021	0.001	5e-04	0.0429	0.0279	0.0254	0.085	0.0129	0.0886	0.0014
6	rs1474959	109901507	0.86	0.639923359357885	0.78	0.709419594942363	0.243501703735415	0.332877989554627	0.0174	0.016	0.0145	0.0034	0.1567	0.002	0.005	0.0613	8e-04	0.0948	0.18	0.0231	0.0044	0.1161	0.0111	0.0017	0.0021	0.001	5e-04	0.0429	0.0279	0.0254	0.085	0.0129	0.0886	0.0014
6	rs13205254	109929106	0.86	0.639923359357885	0.79	0.649136622646432	0.245594794783813	0.336070644071642	0.0174	0.016	0.0145	0.0034	0.1567	0.002	0.005	0.0614	8e-04	0.0948	0.18	0.0231	0.0044	0.1161	0.011	0.0017	0.0021	0.001	5e-04	0.0429	0.0279	0.0254	0.085	0.0129	0.0887	0.0014
6	rs75714660	109935484	0.86	0.639923359357885	0.8	0.592267592767429	0.246951816650084	0.337670290038241	0.0174	0.016	0.0145	0.0034	0.1567	0.002	0.005	0.0614	8e-04	0.0948	0.18	0.0231	0.0044	0.1161	0.011	0.0018	0.0021	0.001	5e-04	0.0429	0.0279	0.0254	0.0851	0.0129	0.0887	0.0014
6	rs75733561	109935606	0.86	0.639923359357885	0.8	0.592267592767429	0.246951816650084	0.337793431044956	0.0174	0.016	0.0145	0.0034	0.1567	0.002	0.005	0.0614	8e-04	0.0948	0.18	0.0231	0.0044	0.1161	0.011	0.0018	0.0021	0.001	5e-04	0.0429	0.0279	0.0254	0.0851	0.0129	0.0887	0.0014
6	rs12529505	109946561	0.86	0.639923359357885	0.8	0.592267592767429	0.242241902234397	0.339395448425031	0.0174	0.016	0.0145	0.0034	0.1567	0.002	0.0049	0.0614	8e-04	0.0948	0.18	0.0231	0.0044	0.1161	0.011	0.0019	0.0021	0.001	5e-04	0.0429	0.0279	0.0253	0.0851	0.0129	0.0887	0.0014
6	rs79061472	109953733	0.86	0.639923359357885	0.8	0.592267592767429	0.241981702792771	0.338902285951402	0.0174	0.016	0.0145	0.0034	0.1567	0.002	0.0049	0.0614	8e-04	0.0948	0.18	0.0231	0.0044	0.1161	0.011	0.0019	0.0021	0.001	5e-04	0.0429	0.0279	0.0253	0.0851	0.0129	0.0887	0.0014
6	rs1406957	109954252	0.86	0.639923359357885	0.8	0.592267592767429	0.241981702792771	0.338902285951402	0.0174	0.016	0.0145	0.0034	0.1567	0.002	0.0049	0.0614	8e-04	0.0948	0.18	0.0231	0.0044	0.1161	0.011	0.0019	0.0021	0.001	5e-04	0.0429	0.0279	0.0253	0.0851	0.0129	0.0887	0.0014
6	rs13201430	109956050	0.86	0.639923359357885	0.8	0.592267592767429	0.242372059708267	0.339518771510102	0.0174	0.016	0.0145	0.0034	0.1567	0.002	0.0049	0.0614	8e-04	0.0948	0.18	0.0231	0.0044	0.1161	0.011	0.0019	0.0021	0.001	5e-04	0.0429	0.0279	0.0253	0.0851	0.0129	0.0887	0.0014
6	rs116927370	109956688	0.86	0.639923359357885	0.8	0.592267592767429	0.242328669605773	0.339518771510102	0.0174	0.016	0.0145	0.0034	0.1567	0.002	0.0049	0.0614	8e-04	0.0948	0.18	0.0231	0.0044	0.1161	0.011	0.0019	0.0021	0.001	5e-04	0.0429	0.0279	0.0253	0.0851	0.0129	0.0887	0.0014
6	rs9400317	110007647	0.86	0.639923359357885	0.8	0.592267592767429	0.244024052995977	0.344090821582801	0.0174	0.016	0.0145	0.0034	0.1567	0.002	0.0049	0.0614	8e-04	0.0947	0.18	0.0231	0.0044	0.1161	0.011	0.0019	0.0021	0.001	5e-04	0.0429	0.0279	0.0253	0.0851	0.0129	0.0887	0.0014
6	rs829811	110014882	0.86	0.639923359357885	0.8	0.592267592767429	0.244939645741471	0.348431932377231	0.0174	0.016	0.0144	0.0034	0.1567	0.002	0.0049	0.0614	8e-04	0.0946	0.18	0.0231	0.0044	0.1161	0.011	0.0019	0.0021	0.001	5e-04	0.0429	0.0279	0.0253	0.0851	0.013	0.0887	0.0014
6	rs116931333	110018907	0.86	0.639923359357885	0.81	0.53874877155386	0.245114258114349	0.352165307470376	0.0174	0.016	0.0144	0.0034	0.1568	0.002	0.0049	0.0614	8e-04	0.0946	0.18	0.0231	0.0044	0.1161	0.011	0.0019	0.0021	0.001	5e-04	0.0429	0.0279	0.0253	0.0851	0.013	0.0887	0.0014
6	rs77348682	110023322	0.86	0.639923359357885	0.8	0.592267592767429	0.244983292422617	0.353661846823201	0.0174	0.016	0.0144	0.0034	0.1568	0.002	0.0049	0.0614	8e-04	0.0946	0.18	0.0231	0.0044	0.1161	0.011	0.0019	0.0021	0.001	5e-04	0.0429	0.0279	0.0253	0.0852	0.013	0.0887	0.0014
6	rs9398214	110039740	0.86	0.639923359357885	0.79	0.649136622646432	0.247214940328024	0.365824976330354	0.0174	0.016	0.0144	0.0034	0.1569	0.002	0.0048	0.0615	8e-04	0.0944	0.18	0.0231	0.0044	0.1161	0.0109	0.0019	0.0021	0.001	5e-04	0.0429	0.0279	0.0253	0.0853	0.013	0.0888	0.0014
6	rs11964533	110059000	0.86	0.639923359357885	0.79	0.649136622646432	0.254555642230403	0.380522083691807	0.0174	0.016	0.0143	0.0035	0.1571	0.002	0.0046	0.0616	8e-04	0.0942	0.18	0.0231	0.0043	0.116	0.0108	0.0018	0.0021	9e-04	5e-04	0.0429	0.0278	0.0252	0.0856	0.013	0.0891	0.0015
6	rs6942171	110061911	0.86	0.639923359357885	0.79	0.649136622646432	0.25966489788462	0.384349363002123	0.0174	0.016	0.0143	0.0035	0.1571	0.002	0.0046	0.0616	7e-04	0.0942	0.18	0.0231	0.0043	0.116	0.0108	0.0018	0.0021	9e-04	5e-04	0.0429	0.0278	0.0252	0.0856	0.0129	0.0891	0.0015
6	rs2295837	110064928	0.86	0.639923359357885	0.79	0.649136622646432	0.268899842050426	0.38601116241541	0.0174	0.016	0.0143	0.0035	0.1571	0.0019	0.0046	0.0617	7e-04	0.0941	0.18	0.0231	0.0043	0.116	0.0108	0.0018	0.0021	9e-04	5e-04	0.0429	0.0278	0.0253	0.0856	0.0129	0.0891	0.0015
6	rs57159750	110085239	0.86	0.639923359357885	0.79	0.649136622646432	0.267432463749806	0.385883260852052	0.0174	0.016	0.0142	0.0035	0.1571	0.0019	0.0046	0.0617	8e-04	0.0941	0.18	0.0231	0.0043	0.116	0.0108	0.0018	0.0022	9e-04	5e-04	0.0429	0.0278	0.0253	0.0856	0.0129	0.0891	0.0015
6	rs4947019	110090049	0.86	0.639923359357885	0.79	0.649136622646432	0.267890552572249	0.388187290811279	0.0174	0.016	0.0142	0.0035	0.1571	0.0019	0.0045	0.0617	8e-04	0.0941	0.1799	0.0231	0.0043	0.116	0.0108	0.0018	0.0022	9e-04	5e-04	0.0429	0.0278	0.0253	0.0855	0.0128	0.0891	0.0015
6	rs12210529	110093300	0.86	0.639923359357885	0.79	0.649136622646432	0.268211467315905	0.387546900138447	0.0174	0.016	0.0142	0.0035	0.1572	0.0019	0.0045	0.0618	7e-04	0.094	0.1798	0.0232	0.0043	0.116	0.0108	0.0019	0.0022	9e-04	5e-04	0.0429	0.0278	0.0254	0.0855	0.0128	0.0891	0.0015
6	rs11153219	110102628	0.85	0.695135765909148	0.79	0.649136622646432	0.259800099322466	0.388699814719388	0.0173	0.016	0.0141	0.0036	0.1577	0.002	0.0042	0.0626	7e-04	0.0939	0.179	0.0238	0.0043	0.1162	0.0102	0.002	0.0023	8e-04	5e-04	0.043	0.0278	0.026	0.0847	0.0122	0.0896	0.0014
6	rs9885672	110107517	0.85	0.695135765909148	0.79	0.649136622646432	0.249457699884853	0.386650847060502	0.0173	0.016	0.014	0.0035	0.1578	0.002	0.0043	0.0626	7e-04	0.0939	0.1789	0.0238	0.0043	0.1161	0.0102	0.002	0.0023	8e-04	5e-04	0.043	0.0278	0.026	0.0848	0.0122	0.0897	0.0014
6	rs9386845	110110554	0.85	0.695135765909148	0.79	0.649136622646432	0.248973027932761	0.383966154547333	0.0173	0.016	0.014	0.0035	0.1579	0.002	0.0043	0.0626	7e-04	0.0939	0.1788	0.0238	0.0043	0.1161	0.0102	0.002	0.0023	8e-04	5e-04	0.0429	0.0278	0.026	0.0849	0.0122	0.0897	0.0014
6	rs17613515	110115796	0.85	0.695135765909148	0.79	0.649136622646432	0.250384417135588	0.398731310189583	0.0172	0.016	0.014	0.0036	0.1581	0.002	0.0042	0.0627	7e-04	0.0938	0.1786	0.024	0.0043	0.116	0.0102	0.002	0.0023	8e-04	5e-04	0.0428	0.0277	0.026	0.0848	0.0122	0.0897	0.0014
6	rs79788392	110120045	0.85	0.695135765909148	0.79	0.649136622646432	0.244154736521895	0.395637179245253	0.0172	0.016	0.014	0.0036	0.1582	0.002	0.0042	0.0628	7e-04	0.0938	0.1784	0.024	0.0043	0.1159	0.0102	0.0021	0.0023	8e-04	6e-04	0.0427	0.0277	0.026	0.0847	0.0123	0.0897	0.0014
6	rs78551600	110123934	0.85	0.695135765909148	0.79	0.649136622646432	0.243936952024686	0.397054497702307	0.0172	0.016	0.014	0.0036	0.1582	0.002	0.0042	0.0628	7e-04	0.0938	0.1784	0.024	0.0043	0.1159	0.0102	0.0021	0.0023	8e-04	6e-04	0.0427	0.0277	0.026	0.0847	0.0123	0.0897	0.0014
6	rs13220781	110126393	0.85	0.695135765909148	0.78	0.709419594942363	0.243458202426361	0.396152405986527	0.0172	0.016	0.014	0.0036	0.1583	0.0021	0.0042	0.0628	7e-04	0.0938	0.1784	0.024	0.0043	0.1159	0.0102	0.0021	0.0023	8e-04	6e-04	0.0427	0.0277	0.026	0.0847	0.0123	0.0897	0.0014
6	rs4130817	110131141	0.85	0.695135765909148	0.78	0.709419594942363	0.243545209320963	0.40455063014013	0.0172	0.016	0.014	0.0036	0.1583	0.0021	0.0042	0.0628	7e-04	0.0937	0.1783	0.024	0.0043	0.1158	0.0102	0.0021	0.0023	8e-04	6e-04	0.0427	0.0277	0.026	0.0848	0.0123	0.0898	0.0014
6	rs78988717	110135109	0.85	0.695135765909148	0.78	0.709419594942363	0.253042550624231	0.403643883507069	0.0172	0.016	0.014	0.0036	0.1583	0.0021	0.0042	0.0629	7e-04	0.0937	0.1782	0.0241	0.0043	0.1158	0.0102	0.002	0.0023	8e-04	6e-04	0.0426	0.0276	0.0262	0.0849	0.0122	0.0898	0.0014
6	rs9487226	110142832	0.85	0.695135765909148	0.78	0.709419594942363	0.251711563950364	0.4020907599526	0.0172	0.016	0.014	0.0036	0.1583	0.0021	0.0041	0.063	7e-04	0.0936	0.1781	0.0242	0.0043	0.1159	0.0101	0.002	0.0023	8e-04	6e-04	0.0425	0.0276	0.0262	0.085	0.0121	0.0899	0.0014
6	rs79821177	110145373	0.85	0.695135765909148	0.78	0.709419594942363	0.254956991438765	0.408832782267293	0.0172	0.016	0.014	0.0036	0.1583	0.0021	0.0042	0.063	7e-04	0.0936	0.178	0.0242	0.0043	0.1158	0.0101	0.002	0.0023	8e-04	6e-04	0.0425	0.0276	0.0262	0.085	0.0121	0.0899	0.0014
6	rs79617547	110150990	0.85	0.695135765909148	0.78	0.709419594942363	0.260792746817068	0.413778954366289	0.0172	0.016	0.014	0.0036	0.1583	0.0021	0.0041	0.063	7e-04	0.0936	0.178	0.0242	0.0043	0.1159	0.0101	0.002	0.0023	8e-04	6e-04	0.0425	0.0275	0.0262	0.085	0.0121	0.0899	0.0014
6	rs116712960	110156276	0.85	0.695135765909148	0.78	0.709419594942363	0.266654687110999	0.42779251752812	0.0172	0.016	0.014	0.0036	0.1583	0.0021	0.0041	0.063	7e-04	0.0935	0.178	0.0242	0.0043	0.1159	0.0101	0.002	0.0023	8e-04	6e-04	0.0425	0.0275	0.0262	0.0851	0.0121	0.0899	0.0015
6	rs12199045	110159170	0.85	0.695135765909148	0.78	0.709419594942363	0.261244631002288	0.43187594389242	0.0173	0.016	0.014	0.0036	0.1582	0.0022	0.0041	0.0632	7e-04	0.0932	0.1779	0.0243	0.0043	0.116	0.01	0.0021	0.0024	8e-04	6e-04	0.0425	0.0274	0.0262	0.0854	0.0121	0.0898	0.0015
6	rs67209304	110159757	0.85	0.695135765909148	0.78	0.709419594942363	0.26656326465481	0.429767068092039	0.0173	0.016	0.014	0.0036	0.1582	0.0022	0.0041	0.0632	7e-04	0.0931	0.1779	0.0243	0.0043	0.116	0.01	0.0021	0.0024	8e-04	6e-04	0.0425	0.0273	0.0261	0.0855	0.0121	0.0898	0.0015
6	rs4631332	110162644	0.85	0.695135765909148	0.78	0.709419594942363	0.277888766415094	0.477190961625673	0.0173	0.016	0.0142	0.0037	0.1572	0.0024	0.004	0.0635	8e-04	0.0922	0.1786	0.0245	0.0043	0.1161	0.0103	0.0022	0.0025	8e-04	6e-04	0.0424	0.0262	0.0259	0.087	0.0124	0.0889	0.0014
6	rs114858855	110165961	0.85	0.695135765909148	0.78	0.709419594942363	0.297603031684077	0.482886777417975	0.0173	0.016	0.0143	0.0038	0.1569	0.0025	0.004	0.0636	8e-04	0.092	0.1789	0.0245	0.0044	0.1161	0.0104	0.0023	0.0025	8e-04	6e-04	0.0423	0.0258	0.0259	0.0874	0.0125	0.0886	0.0014
6	rs58279044	110169045	0.85	0.695135765909148	0.78	0.709419594942363	0.284569230978131	0.473268374653041	0.0173	0.016	0.0143	0.0038	0.1567	0.0025	0.004	0.0637	8e-04	0.092	0.179	0.0246	0.0044	0.116	0.0104	0.0023	0.0025	8e-04	7e-04	0.0423	0.0257	0.0259	0.0876	0.0125	0.0885	0.0014
6	rs4077067	110170073	0.85	0.695135765909148	0.78	0.709419594942363	0.271432049476577	0.462894291416044	0.0173	0.016	0.0143	0.0038	0.1567	0.0025	0.004	0.0637	8e-04	0.092	0.179	0.0245	0.0044	0.1161	0.0104	0.0023	0.0025	8e-04	7e-04	0.0423	0.0256	0.0259	0.0876	0.0125	0.0885	0.0014
6	rs4077069	110170497	0.85	0.695135765909148	0.78	0.709419594942363	0.271893829052115	0.464507078363435	0.0173	0.016	0.0143	0.0038	0.1567	0.0025	0.004	0.0637	8e-04	0.092	0.1791	0.0245	0.0044	0.1161	0.0104	0.0023	0.0025	8e-04	7e-04	0.0423	0.0256	0.0259	0.0876	0.0125	0.0885	0.0014
6	rs117556881	110171132	0.85	0.695135765909148	0.78	0.709419594942363	0.272078659578787	0.467871754230935	0.0173	0.016	0.0143	0.0038	0.1566	0.0025	0.004	0.0637	8e-04	0.092	0.1791	0.0245	0.0044	0.1161	0.0104	0.0023	0.0025	8e-04	7e-04	0.0423	0.0256	0.0259	0.0876	0.0125	0.0885	0.0014
6	rs74859158	110173680	0.85	0.695135765909148	0.78	0.709419594942363	0.270325508417904	0.472592916931945	0.0173	0.016	0.0143	0.0038	0.1566	0.0025	0.004	0.0636	8e-04	0.0919	0.1791	0.0246	0.0044	0.1161	0.0104	0.0023	0.0025	8e-04	7e-04	0.0423	0.0256	0.0259	0.0877	0.0125	0.0886	0.0014
6	rs9487237	110173831	0.85	0.695135765909148	0.78	0.709419594942363	0.270003227415269	0.473268374653041	0.0173	0.016	0.0143	0.0038	0.1566	0.0025	0.004	0.0636	8e-04	0.0919	0.1791	0.0246	0.0044	0.1161	0.0104	0.0023	0.0025	8e-04	7e-04	0.0423	0.0256	0.0259	0.0876	0.0125	0.0886	0.0014
6	rs12529570	110176790	0.85	0.695135765909148	0.78	0.709419594942363	0.299594668401472	0.500900323134958	0.0173	0.0159	0.0143	0.0037	0.1565	0.0025	0.004	0.0635	8e-04	0.0919	0.1791	0.0246	0.0044	0.1161	0.0105	0.0024	0.0025	8e-04	6e-04	0.0423	0.0256	0.0259	0.0877	0.0125	0.0888	0.0014
6	rs58031304	110183137	0.85	0.695135765909148	0.78	0.709419594942363	0.244983292422617	0.464910504297414	0.0173	0.015	0.0144	0.0035	0.1545	0.003	0.0041	0.0635	9e-04	0.09	0.178	0.0249	0.0043	0.1174	0.0108	0.0029	0.0026	9e-04	6e-04	0.0418	0.0249	0.0263	0.0895	0.0127	0.0904	0.0013
6	rs72946833	110186340	0.84	0.753316385445839	0.78	0.709419594942363	0.201673570270599	0.448046253849475	0.0171	0.0146	0.0143	0.0035	0.154	0.0032	0.0042	0.0634	9e-04	0.0894	0.1769	0.0252	0.0043	0.118	0.011	0.0031	0.0026	9e-04	6e-04	0.0414	0.0246	0.0267	0.0902	0.0128	0.0913	0.0012
6	rs77951204	110217527	0.84	0.753316385445839	0.78	0.709419594942363	0.248225005729673	0.516039058559199	0.0169	0.0145	0.0141	0.0034	0.1547	0.0033	0.0041	0.0626	9e-04	0.0903	0.1773	0.0252	0.0042	0.1183	0.0109	0.0032	0.0027	0.001	6e-04	0.0411	0.0243	0.0268	0.0896	0.0128	0.0913	0.0012
6	rs117036571	110219219	0.84	0.753316385445839	0.78	0.709419594942363	0.249325465390198	0.513691997043079	0.0169	0.0145	0.0141	0.0034	0.1547	0.0033	0.0041	0.0626	9e-04	0.0903	0.1773	0.0252	0.0042	0.1183	0.0109	0.0032	0.0027	0.001	6e-04	0.0411	0.0243	0.0268	0.0896	0.0128	0.0913	0.0012
6	rs79680459	110223025	0.84	0.753316385445839	0.78	0.709419594942363	0.248928992464683	0.514520063510194	0.0169	0.0145	0.0141	0.0034	0.1547	0.0033	0.0041	0.0626	9e-04	0.0903	0.1773	0.0252	0.0042	0.1183	0.0109	0.0032	0.0027	0.001	6e-04	0.0411	0.0243	0.0268	0.0896	0.0128	0.0913	0.0012
6	rs74848502	110223133	0.84	0.753316385445839	0.78	0.709419594942363	0.247741649056487	0.513554018696574	0.0169	0.0145	0.0141	0.0034	0.1547	0.0033	0.0041	0.0627	9e-04	0.0903	0.1773	0.0252	0.0042	0.1183	0.0109	0.0032	0.0027	0.001	6e-04	0.0411	0.0242	0.0268	0.0896	0.0128	0.0913	0.0012
6	rs9386860	110228596	0.84	0.753316385445839	0.78	0.709419594942363	0.217639357071402	0.505292519861458	0.0169	0.0144	0.0141	0.0034	0.1549	0.0033	0.0041	0.0626	9e-04	0.0906	0.1775	0.0251	0.0042	0.1183	0.0109	0.0032	0.0027	0.001	5e-04	0.0409	0.0241	0.0269	0.0894	0.0128	0.0913	0.0012
6	rs9398226	110228667	0.84	0.753316385445839	0.78	0.709419594942363	0.217802885621822	0.504468240767327	0.0169	0.0144	0.0141	0.0034	0.1549	0.0033	0.0041	0.0626	9e-04	0.0906	0.1775	0.0251	0.0042	0.1183	0.0109	0.0032	0.0027	0.001	5e-04	0.0409	0.0241	0.0269	0.0894	0.0128	0.0913	0.0012
6	rs9487253	110231687	0.84	0.753316385445839	0.78	0.709419594942363	0.239000481875012	0.539097382282293	0.017	0.0144	0.0141	0.0033	0.1547	0.0033	0.0041	0.0627	9e-04	0.0905	0.1775	0.0252	0.0042	0.1182	0.0109	0.0032	0.0027	0.001	5e-04	0.0409	0.024	0.0269	0.0895	0.0128	0.0914	0.0012
6	rs34836283	110238161	0.84	0.753316385445839	0.78	0.709419594942363	0.232505090296281	0.504880337590322	0.0168	0.0144	0.0142	0.0032	0.1542	0.0035	0.0042	0.0627	9e-04	0.0908	0.1766	0.0263	0.0041	0.1179	0.0111	0.0035	0.0027	0.001	6e-04	0.0407	0.0239	0.0271	0.0896	0.0128	0.0912	0.0012
6	rs9386862	110241934	0.84	0.753316385445839	0.78	0.709419594942363	0.227614733445414	0.514105988206345	0.0168	0.0144	0.0142	0.0032	0.1541	0.0035	0.0042	0.0627	9e-04	0.0908	0.1765	0.0264	0.004	0.1179	0.0111	0.0035	0.0027	0.001	6e-04	0.0407	0.0239	0.0271	0.0896	0.0128	0.0911	0.0012
6	rs75549258	110245122	0.84	0.753316385445839	0.78	0.709419594942363	0.292534698835519	0.58380999830577	0.0167	0.0144	0.0142	0.0031	0.1537	0.0036	0.0044	0.0628	9e-04	0.0906	0.1763	0.0263	0.004	0.1177	0.0113	0.0035	0.0027	0.0011	6e-04	0.0405	0.024	0.0272	0.0897	0.0129	0.0913	0.0012
6	rs117593948	110245200	0.84	0.753316385445839	0.77	0.773176121721263	0.289898364908716	0.585804508730541	0.0167	0.0145	0.0143	0.0031	0.1537	0.0036	0.0044	0.0628	9e-04	0.0906	0.1763	0.0263	0.004	0.1177	0.0113	0.0036	0.0027	0.0011	6e-04	0.0405	0.024	0.0272	0.0897	0.0129	0.0913	0.0012
6	rs72948758	110247327	0.84	0.753316385445839	0.77	0.773176121721263	0.289994008456212	0.639385159727983	0.0168	0.0145	0.0143	0.0031	0.1535	0.0037	0.0044	0.0628	9e-04	0.0905	0.1762	0.0263	0.004	0.1176	0.0114	0.0036	0.0027	0.0011	6e-04	0.0404	0.024	0.0273	0.0897	0.013	0.0914	0.0012
6	rs72948763	110252406	0.84	0.753316385445839	0.77	0.773176121721263	0.29503893806038	0.616059815386807	0.0168	0.0145	0.0143	0.003	0.1531	0.0038	0.0046	0.0628	9e-04	0.0905	0.1757	0.0263	0.0039	0.1173	0.0116	0.0037	0.0027	0.0012	6e-04	0.0402	0.024	0.0275	0.0899	0.0132	0.0917	0.0012
6	rs9372239	110252713	0.84	0.753316385445839	0.77	0.773176121721263	0.285185077584504	0.609720833152503	0.0168	0.0146	0.0143	0.003	0.1531	0.0038	0.0046	0.0628	9e-04	0.0905	0.1757	0.0262	0.0039	0.1172	0.0116	0.0037	0.0027	0.0012	6e-04	0.0402	0.024	0.0275	0.0899	0.0132	0.0917	0.0012
6	rs76864382	110253280	0.84	0.753316385445839	0.78	0.709419594942363	0.362059781961056	0.6702556811725	0.0168	0.0145	0.0143	0.003	0.153	0.0038	0.0046	0.0628	9e-04	0.0904	0.1756	0.0262	0.0039	0.1173	0.0116	0.0037	0.0027	0.0012	6e-04	0.0401	0.0239	0.0276	0.0899	0.0132	0.0918	0.0012
6	rs4484552	110256120	0.85	0.695135765909148	0.77	0.773176121721263	0.31869022262138	0.575706472233127	0.0169	0.0143	0.0144	0.0027	0.152	0.0041	0.0049	0.0636	8e-04	0.0905	0.1736	0.0259	0.0037	0.1175	0.0123	0.004	0.0028	0.0012	6e-04	0.0394	0.0239	0.0284	0.0906	0.0135	0.0916	0.0013
6	rs117201176	110256510	0.85	0.695135765909148	0.77	0.773176121721263	0.277141381186069	0.544970985751814	0.017	0.0143	0.0144	0.0027	0.1516	0.0042	0.005	0.0639	8e-04	0.0905	0.1727	0.0257	0.0036	0.1176	0.0125	0.0042	0.0028	0.0013	6e-04	0.0391	0.0238	0.0287	0.0909	0.0137	0.0915	0.0013
6	rs78045146	110257431	0.85	0.695135765909148	0.77	0.773176121721263	0.265741227007854	0.595944588185918	0.0171	0.0142	0.0143	0.0027	0.1511	0.0042	0.0051	0.0643	8e-04	0.0903	0.1716	0.0256	0.0035	0.1179	0.0127	0.0042	0.003	0.0013	6e-04	0.0392	0.0236	0.0292	0.0916	0.0138	0.0914	0.0013
6	rs80295366	110260368	0.85	0.695135765909148	0.76	0.840461917458717	0.272772378041432	0.605982382047486	0.0171	0.0141	0.0142	0.0027	0.1506	0.0043	0.0052	0.0645	8e-04	0.0903	0.1711	0.0256	0.0035	0.1179	0.0128	0.0043	0.003	0.0012	6e-04	0.0391	0.0235	0.0294	0.0926	0.0139	0.091	0.0013
6	rs4245543	110261409	0.85	0.695135765909148	0.76	0.840461917458717	0.211798187602567	0.571735851294879	0.0172	0.014	0.0142	0.0027	0.1505	0.0043	0.0052	0.0646	8e-04	0.0902	0.1709	0.0256	0.0035	0.1179	0.0128	0.0043	0.003	0.0012	6e-04	0.039	0.0234	0.0294	0.093	0.014	0.0908	0.0013
6	rs6918678	110262357	0.85	0.695135765909148	0.76	0.840461917458717	0.280419184901957	0.657779397858423	0.0173	0.014	0.0142	0.0027	0.1499	0.0043	0.0053	0.0645	8e-04	0.0901	0.171	0.0256	0.0034	0.1181	0.0127	0.0043	0.0031	0.0012	5e-04	0.039	0.0234	0.0295	0.0935	0.014	0.0908	0.0013
6	rs77985343	110263855	0.85	0.695135765909148	0.76	0.840461917458717	0.412563357641876	0.71336633217318	0.0173	0.014	0.0141	0.0027	0.1498	0.0043	0.0053	0.0647	8e-04	0.09	0.1707	0.0255	0.0034	0.118	0.0128	0.0043	0.0031	0.0012	5e-04	0.0389	0.0234	0.0295	0.0937	0.014	0.0909	0.0013
6	rs9398228	110268902	0.85	0.695135765909148	0.76	0.840461917458717	0.407642783566371	0.639821709431493	0.0174	0.014	0.0142	0.0027	0.1498	0.0043	0.0052	0.065	8e-04	0.089	0.1707	0.0255	0.0034	0.1181	0.0132	0.0044	0.0031	0.0012	5e-04	0.0388	0.0232	0.0297	0.094	0.0141	0.0909	0.0013
6	rs2505031	110280618	0.86	0.639923359357885	0.76	0.840461917458717	0.341474034934657	0.528092426580514	0.0175	0.0141	0.0143	0.0031	0.1498	0.0042	0.0052	0.0651	8e-04	0.0871	0.1711	0.0259	0.0034	0.1186	0.0136	0.0044	0.003	0.0012	6e-04	0.0392	0.0229	0.0298	0.0932	0.0143	0.0908	0.0013
6	rs73762940	110283679	0.87	0.587631181685492	0.76	0.840461917458717	0.188836491945702	0.521572161333961	0.0183	0.0139	0.014	0.0032	0.1454	0.0043	0.005	0.0657	8e-04	0.0871	0.1676	0.0261	0.0033	0.1241	0.0147	0.0045	0.0032	0.0014	7e-04	0.0382	0.0238	0.0301	0.0957	0.0139	0.088	0.0014
6	rs2505035	110284002	0.87	0.587631181685492	0.76	0.840461917458717	0.178153965573083	0.573862141309478	0.0185	0.0139	0.014	0.0032	0.1446	0.0043	0.005	0.0659	7e-04	0.0872	0.1666	0.0261	0.0033	0.1256	0.0149	0.0044	0.0032	0.0014	7e-04	0.038	0.0241	0.0303	0.0962	0.0138	0.0874	0.0014
6	rs76529617	110286440	0.87	0.587631181685492	0.76	0.840461917458717	0.215438459520993	0.64389950814924	0.0188	0.0138	0.0138	0.0032	0.1436	0.0041	0.0047	0.0662	7e-04	0.0872	0.1649	0.0263	0.0034	0.1287	0.0155	0.004	0.0032	0.0014	9e-04	0.0372	0.0247	0.0307	0.0967	0.0136	0.0856	0.0013
6	rs9372243	110290740	0.87	0.587631181685492	0.76	0.840461917458717	0.14626335758775	0.553107902883485	0.0188	0.0138	0.0138	0.0032	0.1436	0.0041	0.0047	0.066	7e-04	0.0873	0.1649	0.0264	0.0034	0.1289	0.0155	0.004	0.0032	0.0014	9e-04	0.0371	0.0248	0.0308	0.0968	0.0136	0.0855	0.0013
6	rs77503307	110291278	0.87	0.587631181685492	0.76	0.840461917458717	0.140326884084068	0.548194137614623	0.0188	0.0138	0.0138	0.0032	0.1436	0.0041	0.0047	0.0659	7e-04	0.0873	0.1649	0.0264	0.0034	0.1289	0.0156	0.004	0.0032	0.0014	9e-04	0.0371	0.0248	0.0308	0.0968	0.0137	0.0855	0.0013
6	rs34607400	110291432	0.87	0.587631181685492	0.76	0.840461917458717	0.140010172606676	0.551000682263586	0.0188	0.0138	0.0138	0.0032	0.1437	0.0041	0.0047	0.0659	7e-04	0.0873	0.1649	0.0264	0.0034	0.129	0.0155	0.004	0.0032	0.0014	9e-04	0.0371	0.0248	0.0308	0.0969	0.0136	0.0855	0.0012
6	rs4947042	110295081	0.87	0.587631181685492	0.76	0.840461917458717	0.141566151738187	0.532961065409892	0.0188	0.0137	0.0138	0.0032	0.1439	0.0041	0.0047	0.0659	7e-04	0.0874	0.1647	0.0263	0.0034	0.1292	0.0155	0.004	0.0032	0.0014	9e-04	0.037	0.0248	0.0307	0.0969	0.0137	0.0855	0.0012
6	rs9320321	110296455	0.87	0.587631181685492	0.76	0.840461917458717	0.132629320684763	0.557187455664751	0.0189	0.0137	0.0138	0.0032	0.144	0.004	0.0047	0.0659	7e-04	0.0875	0.1647	0.0262	0.0034	0.1292	0.0155	0.004	0.0032	0.0014	9e-04	0.037	0.0248	0.0307	0.0969	0.0137	0.0855	0.0012
6	rs116993281	110298179	0.87	0.587631181685492	0.76	0.840461917458717	0.177971667026815	0.581674842469676	0.0189	0.0137	0.0138	0.0032	0.144	0.004	0.0046	0.066	7e-04	0.0875	0.1646	0.0262	0.0035	0.1293	0.0155	0.0039	0.0032	0.0014	9e-04	0.0369	0.0247	0.0307	0.0969	0.0137	0.0855	0.0012
6	rs117880214	110302974	0.88	0.538208189821859	0.75	0.911329023803182	0.0826956493527134	0.461014564873669	0.0189	0.0134	0.0136	0.003	0.1456	0.0038	0.0039	0.0679	6e-04	0.0878	0.1619	0.0261	0.0037	0.1299	0.0162	0.0034	0.0031	0.0013	0.001	0.0357	0.025	0.0315	0.0969	0.0139	0.0851	0.0012
6	rs34452225	110304964	0.87	0.587631181685492	0.75	0.911329023803182	0.0520256148769814	0.428055649671437	0.019	0.0131	0.0133	0.0027	0.1479	0.0036	0.0029	0.0703	6e-04	0.0882	0.1577	0.0254	0.0041	0.1311	0.0171	0.0028	0.0031	0.0013	0.0013	0.0341	0.0256	0.0327	0.0967	0.0142	0.0847	0.0011
6	rs7749240	110307071	0.86	0.639923359357885	0.75	0.911329023803182	0.0440957537081084	0.432403595239717	0.0192	0.0129	0.0131	0.0026	0.1487	0.0035	0.0024	0.0715	6e-04	0.089	0.155	0.025	0.0044	0.1317	0.0176	0.0024	0.0032	0.0013	0.0013	0.0336	0.0258	0.0332	0.0968	0.0145	0.0845	0.0011
6	rs4504506	110312631	0.86	0.639923359357885	0.75	0.911329023803182	0.0363689472659332	0.427529428911454	0.0192	0.0129	0.013	0.0025	0.1487	0.0034	0.0023	0.0716	6e-04	0.0891	0.155	0.025	0.0044	0.1318	0.0178	0.0023	0.0032	0.0013	0.0013	0.0335	0.0258	0.0333	0.0968	0.0145	0.0844	0.0011
6	rs118153798	110319899	0.86	0.639923359357885	0.75	0.911329023803182	0.0343120064539767	0.425294936081538	0.0192	0.0128	0.013	0.0025	0.1487	0.0035	0.0023	0.0717	6e-04	0.089	0.1549	0.025	0.0044	0.1319	0.0178	0.0023	0.0032	0.0013	0.0013	0.0334	0.0258	0.0333	0.0968	0.0145	0.0844	0.0011
6	rs17614241	110332233	0.86	0.639923359357885	0.75	0.911329023803182	0.0326671022460737	0.425032262035792	0.0192	0.0128	0.0131	0.0025	0.1487	0.0035	0.0023	0.0717	6e-04	0.089	0.1547	0.025	0.0044	0.1321	0.0179	0.0023	0.0032	0.0013	0.0013	0.0334	0.0258	0.0333	0.0968	0.0146	0.0843	0.0011
6	rs6899476	110332690	0.86	0.639923359357885	0.75	0.911329023803182	0.0327038612820274	0.424900941418479	0.0192	0.0128	0.0131	0.0025	0.1487	0.0035	0.0023	0.0717	6e-04	0.089	0.1546	0.0251	0.0044	0.1321	0.0179	0.0023	0.0032	0.0014	0.0013	0.0334	0.0258	0.0333	0.0968	0.0146	0.0843	0.0011
6	rs113933914	110341070	0.86	0.639923359357885	0.75	0.911329023803182	0.0342866615767808	0.426083220514208	0.0192	0.0128	0.013	0.0025	0.1486	0.0035	0.0023	0.0718	6e-04	0.0889	0.1546	0.0251	0.0044	0.1323	0.0179	0.0023	0.0032	0.0014	0.0013	0.0333	0.0258	0.0333	0.0968	0.0146	0.0842	0.0011
6	rs72934012	110342875	0.86	0.639923359357885	0.75	0.911329023803182	0.033820132382521	0.426608961834101	0.0192	0.0128	0.013	0.0025	0.1486	0.0035	0.0023	0.0718	6e-04	0.0889	0.1546	0.0251	0.0044	0.1324	0.018	0.0023	0.0032	0.0014	0.0013	0.0333	0.0258	0.0333	0.0968	0.0146	0.0842	0.0011
6	rs117193705	110343610	0.86	0.639923359357885	0.75	0.911329023803182	0.035401269421807	0.426740424435094	0.0192	0.0128	0.013	0.0025	0.1486	0.0035	0.0023	0.0718	6e-04	0.0889	0.1546	0.0251	0.0044	0.1325	0.018	0.0023	0.0032	0.0014	0.0013	0.0332	0.0258	0.0333	0.0969	0.0146	0.0842	0.0011
6	rs117079523	110346558	0.86	0.639923359357885	0.75	0.911329023803182	0.0360793654746402	0.427529428911454	0.0192	0.0128	0.013	0.0025	0.1485	0.0035	0.0023	0.0719	6e-04	0.089	0.1546	0.0251	0.0044	0.1325	0.0179	0.0023	0.0032	0.0014	0.0013	0.0332	0.0258	0.0333	0.0969	0.0146	0.0843	0.0011
6	rs80123541	110354662	0.86	0.639923359357885	0.75	0.911329023803182	0.0406791868018438	0.429898791629352	0.0192	0.0128	0.013	0.0025	0.1483	0.0035	0.0023	0.072	6e-04	0.0889	0.1545	0.025	0.0044	0.1327	0.0179	0.0023	0.0032	0.0014	0.0013	0.0332	0.0258	0.0333	0.0969	0.0145	0.0844	0.0011
6	rs28503701	110356559	0.86	0.639923359357885	0.75	0.911329023803182	0.0411947837941757	0.432271666213105	0.0192	0.0128	0.0129	0.0025	0.1483	0.0035	0.0024	0.0721	6e-04	0.089	0.1545	0.025	0.0044	0.1328	0.0179	0.0022	0.0032	0.0014	0.0013	0.0332	0.0257	0.0332	0.0969	0.0145	0.0844	0.0011
6	rs6917496	110356763	0.86	0.639923359357885	0.75	0.911329023803182	0.0402246149067169	0.432139747977925	0.0192	0.0128	0.0129	0.0025	0.1483	0.0035	0.0024	0.0721	6e-04	0.089	0.1545	0.025	0.0044	0.1328	0.0179	0.0022	0.0032	0.0014	0.0013	0.0332	0.0257	0.0332	0.0969	0.0145	0.0844	0.0011
6	rs9400354	110362978	0.86	0.639923359357885	0.75	0.911329023803182	0.0475917866756997	0.429767068092039	0.0192	0.0127	0.0129	0.0025	0.1482	0.0035	0.0024	0.0721	6e-04	0.0892	0.1544	0.025	0.0044	0.1328	0.018	0.0022	0.0032	0.0015	0.0013	0.0331	0.0258	0.0332	0.0968	0.0145	0.0844	0.0011
6	rs112784202	110365568	0.85	0.695135765909148	0.75	0.911329023803182	0.0399845499139833	0.430294027265082	0.0193	0.0126	0.013	0.0025	0.1477	0.0035	0.0024	0.0722	7e-04	0.09	0.1539	0.0251	0.0044	0.133	0.0183	0.002	0.0033	0.0017	0.0013	0.0329	0.0261	0.033	0.0965	0.0145	0.0841	0.0012
6	rs9374149	110373448	0.85	0.695135765909148	0.75	0.911329023803182	0.035401269421807	0.419002878192097	0.0193	0.0125	0.013	0.0025	0.1475	0.0034	0.0024	0.0721	7e-04	0.0905	0.1537	0.0252	0.0044	0.1329	0.0185	0.0019	0.0033	0.0018	0.0013	0.0329	0.0264	0.033	0.0962	0.0146	0.084	0.0013
6	rs72934054	110378808	0.85	0.695135765909148	0.75	0.911329023803182	0.03280202685425	0.417956671785973	0.0193	0.0125	0.0131	0.0025	0.1475	0.0034	0.0024	0.0721	7e-04	0.0906	0.1537	0.0252	0.0044	0.1329	0.0185	0.0019	0.0033	0.0018	0.0013	0.0329	0.0264	0.033	0.0962	0.0146	0.0839	0.0013
6	rs9372247	110389869	0.85	0.695135765909148	0.75	0.911329023803182	0.031279712393212	0.407274209569924	0.0194	0.0124	0.0132	0.0025	0.1471	0.0035	0.0025	0.0718	7e-04	0.091	0.1534	0.0253	0.0044	0.1328	0.0187	0.0018	0.0033	0.0019	0.0013	0.0327	0.0267	0.0331	0.096	0.0146	0.0837	0.0014
6	rs75639669	110390619	0.85	0.695135765909148	0.75	0.911329023803182	0.0314463596813397	0.40714440197708	0.0194	0.0124	0.0132	0.0025	0.1471	0.0035	0.0025	0.0718	7e-04	0.091	0.1534	0.0252	0.0044	0.1328	0.0187	0.0018	0.0033	0.0019	0.0013	0.0327	0.0267	0.0331	0.096	0.0146	0.0837	0.0014
6	rs76713797	110391484	0.85	0.695135765909148	0.75	0.911329023803182	0.0312678327960948	0.407274209569924	0.0194	0.0124	0.0132	0.0025	0.1471	0.0035	0.0026	0.0718	7e-04	0.091	0.1534	0.0252	0.0044	0.1328	0.0187	0.0018	0.0033	0.0019	0.0013	0.0327	0.0268	0.0331	0.096	0.0146	0.0837	0.0014
6	rs117333135	110399661	0.85	0.695135765909148	0.75	0.911329023803182	0.0314582868552805	0.413909335328692	0.0194	0.0124	0.0132	0.0025	0.1469	0.0035	0.0026	0.0718	7e-04	0.091	0.1534	0.0252	0.0044	0.1328	0.0187	0.0018	0.0033	0.002	0.0013	0.0327	0.0271	0.0331	0.0959	0.0146	0.0836	0.0014
6	rs12665650	110408904	0.85	0.695135765909148	0.75	0.911329023803182	0.0316615348912524	0.42214573989048	0.0194	0.0124	0.0132	0.0025	0.1468	0.0035	0.0026	0.0717	7e-04	0.0911	0.1533	0.0251	0.0044	0.1328	0.0187	0.0018	0.0033	0.0021	0.0013	0.0327	0.0273	0.0331	0.0959	0.0146	0.0836	0.0014
6	rs6568632	110421361	0.85	0.695135765909148	0.75	0.911329023803182	0.0298651725866008	0.425426289504591	0.0194	0.0124	0.0132	0.0025	0.1467	0.0034	0.0026	0.0717	7e-04	0.0911	0.1533	0.0251	0.0044	0.1328	0.0187	0.0018	0.0033	0.0021	0.0013	0.0327	0.0274	0.0331	0.0959	0.0147	0.0836	0.0014
6	rs17543368	110424063	0.85	0.695135765909148	0.75	0.911329023803182	0.0297159283416739	0.425951812468654	0.0194	0.0124	0.0132	0.0025	0.1467	0.0034	0.0026	0.0717	7e-04	0.0911	0.1533	0.0251	0.0044	0.1328	0.0187	0.0017	0.0033	0.0021	0.0013	0.0328	0.0274	0.0331	0.0959	0.0147	0.0836	0.0014
6	rs55817927	110448742	0.85	0.695135765909148	0.75	0.911329023803182	0.0319983016204136	0.427660967777621	0.0193	0.0124	0.0132	0.0025	0.1466	0.0034	0.0025	0.0716	7e-04	0.0911	0.1534	0.025	0.0044	0.1328	0.0187	0.0017	0.0033	0.0022	0.0013	0.0327	0.0275	0.0331	0.0959	0.0146	0.0836	0.0015
6	rs117806862	110450925	0.85	0.695135765909148	0.75	0.911329023803182	0.0313153702004588	0.431216622713537	0.0193	0.0124	0.0133	0.0025	0.1466	0.0034	0.0025	0.0717	7e-04	0.0912	0.1534	0.025	0.0043	0.1328	0.0187	0.0017	0.0033	0.0022	0.0013	0.0328	0.0275	0.0331	0.096	0.0146	0.0837	0.0014
6	rs111568287	110460204	0.85	0.695135765909148	0.75	0.911329023803182	0.0294645604174235	0.454718775854513	0.0194	0.0124	0.0133	0.0025	0.1466	0.0034	0.0025	0.0717	7e-04	0.0913	0.1535	0.0246	0.0042	0.1329	0.0188	0.0016	0.0033	0.0022	0.0012	0.0329	0.0276	0.0331	0.0961	0.0143	0.0839	0.0014
6	rs75913919	110461534	0.85	0.695135765909148	0.75	0.911329023803182	0.0289775890114616	0.454317691146511	0.0194	0.0124	0.0133	0.0025	0.1466	0.0034	0.0025	0.0717	7e-04	0.0913	0.1535	0.0246	0.0041	0.1329	0.0188	0.0016	0.0033	0.0022	0.0012	0.0329	0.0276	0.0331	0.0961	0.0143	0.084	0.0014
6	rs12201521	110462643	0.85	0.695135765909148	0.75	0.911329023803182	0.0285074586003157	0.454718775854513	0.0194	0.0124	0.0133	0.0025	0.1466	0.0034	0.0025	0.0717	7e-04	0.0914	0.1535	0.0246	0.0041	0.1329	0.0188	0.0016	0.0033	0.0022	0.0012	0.0329	0.0276	0.033	0.0961	0.0143	0.084	0.0014
6	rs12191724	110486412	0.85	0.695135765909148	0.75	0.911329023803182	0.0263320717573823	0.448978836297276	0.0194	0.0124	0.0134	0.0025	0.1466	0.0034	0.0025	0.0716	7e-04	0.0914	0.1535	0.0246	0.0041	0.1328	0.0188	0.0016	0.0033	0.0022	0.0012	0.0329	0.0276	0.033	0.0961	0.0143	0.0842	0.0014
6	rs62435903	110490315	0.85	0.695135765909148	0.75	0.911329023803182	0.0261327409782738	0.450712135089487	0.0194	0.0124	0.0134	0.0025	0.1466	0.0034	0.0025	0.0716	7e-04	0.0915	0.1535	0.0246	0.0041	0.1328	0.0188	0.0016	0.0033	0.0021	0.0012	0.0329	0.0276	0.033	0.0961	0.0143	0.0842	0.0014
6	rs6926540	110494209	0.85	0.695135765909148	0.75	0.911329023803182	0.0259969773350258	0.450311986356256	0.0194	0.0124	0.0134	0.0025	0.1466	0.0034	0.0025	0.0716	7e-04	0.0915	0.1535	0.0246	0.0041	0.1328	0.0188	0.0016	0.0033	0.0021	0.0012	0.0329	0.0276	0.033	0.0961	0.0143	0.0842	0.0014
6	rs75491446	110521961	0.85	0.695135765909148	0.75	0.911329023803182	0.0262585086477523	0.448978836297276	0.0194	0.0124	0.0134	0.0025	0.1466	0.0034	0.0025	0.0716	7e-04	0.0915	0.1535	0.0246	0.0041	0.1327	0.0188	0.0016	0.0033	0.0021	0.0013	0.0329	0.0276	0.033	0.096	0.0143	0.0842	0.0014
6	rs79488866	110532163	0.85	0.695135765909148	0.75	0.911329023803182	0.0267339749997502	0.448445869188165	0.0194	0.0125	0.0134	0.0025	0.1466	0.0034	0.0025	0.0716	7e-04	0.0915	0.1535	0.0246	0.0041	0.1327	0.0188	0.0016	0.0033	0.0021	0.0013	0.0329	0.0276	0.033	0.096	0.0143	0.0842	0.0014
6	rs75460350	110533116	0.85	0.695135765909148	0.75	0.911329023803182	0.0269579404252395	0.448579095257192	0.0194	0.0125	0.0134	0.0025	0.1465	0.0034	0.0025	0.0716	7e-04	0.0915	0.1535	0.0246	0.0041	0.1327	0.0188	0.0016	0.0033	0.0021	0.0013	0.0329	0.0276	0.033	0.096	0.0143	0.0842	0.0014
6	rs79028833	110563183	0.85	0.695135765909148	0.75	0.911329023803182	0.0306310297449569	0.475702095162305	0.0196	0.0123	0.0138	0.0025	0.1464	0.0033	0.0026	0.0724	7e-04	0.0914	0.1538	0.0243	0.004	0.1325	0.0188	0.0017	0.0033	0.0021	0.0013	0.0332	0.0278	0.0325	0.0955	0.0142	0.084	0.0013
6	rs17071325	110563735	0.85	0.695135765909148	0.75	0.911329023803182	0.0287530393954137	0.476514054630334	0.0196	0.0123	0.0138	0.0026	0.1464	0.0033	0.0026	0.0724	7e-04	0.0914	0.1538	0.0243	0.004	0.1325	0.0188	0.0017	0.0033	0.0021	0.0013	0.0332	0.0278	0.0325	0.0954	0.0142	0.084	0.0013
6	rs2334321	110567409	0.85	0.695135765909148	0.75	0.911329023803182	0.0277905518692217	0.478003578506947	0.0196	0.0123	0.0138	0.0026	0.1464	0.0033	0.0026	0.0725	7e-04	0.0914	0.1538	0.0243	0.004	0.1326	0.0188	0.0018	0.0033	0.0021	0.0013	0.0332	0.0278	0.0325	0.0954	0.0142	0.084	0.0013
6	rs17489041	110569719	0.85	0.695135765909148	0.75	0.911329023803182	0.0277468561222221	0.477190961625673	0.0196	0.0123	0.0138	0.0026	0.1464	0.0033	0.0026	0.0725	7e-04	0.0914	0.1538	0.0243	0.004	0.1326	0.0188	0.0018	0.0033	0.0021	0.0013	0.0332	0.0278	0.0325	0.0953	0.0142	0.084	0.0013
6	rs117240873	110592355	0.85	0.695135765909148	0.75	0.911329023803182	0.028652394468931	0.477597225300816	0.0196	0.0123	0.0138	0.0026	0.1463	0.0033	0.0026	0.0725	6e-04	0.0914	0.1538	0.0243	0.0039	0.1326	0.0187	0.0018	0.0033	0.0021	0.0013	0.0332	0.0278	0.0324	0.0953	0.0142	0.084	0.0013
6	rs6934170	110600750	0.85	0.695135765909148	0.75	0.911329023803182	0.0277796233634273	0.479358734994368	0.0196	0.0123	0.0139	0.0026	0.1464	0.0033	0.0026	0.0726	6e-04	0.0914	0.1538	0.0243	0.0039	0.1326	0.0188	0.0018	0.0033	0.0021	0.0012	0.0332	0.0278	0.0324	0.0953	0.0142	0.0839	0.0013
6	rs17071391	110607177	0.85	0.695135765909148	0.75	0.911329023803182	0.0278124180213517	0.469354217380389	0.0196	0.0123	0.014	0.0025	0.1463	0.0032	0.0026	0.0726	6e-04	0.0915	0.1536	0.0246	0.0039	0.1332	0.0184	0.0018	0.0033	0.002	0.0012	0.0332	0.0277	0.0324	0.0952	0.0142	0.0839	0.0013
6	rs118099471	110621332	0.85	0.695135765909148	0.75	0.911329023803182	0.0285185890630163	0.448845578814272	0.0197	0.0123	0.0143	0.0025	0.1461	0.0031	0.0026	0.0724	6e-04	0.0916	0.1532	0.0246	0.0038	0.1341	0.0183	0.0019	0.0034	0.002	0.0012	0.0332	0.0276	0.0324	0.095	0.0141	0.0838	0.0012
6	rs17071424	110629139	0.85	0.695135765909148	0.75	0.911329023803182	0.0255514925663151	0.445916567275182	0.0198	0.0123	0.0143	0.0025	0.1461	0.0031	0.0026	0.0723	5e-04	0.0916	0.1531	0.0247	0.0038	0.1342	0.0183	0.0019	0.0034	0.002	0.0012	0.0331	0.0276	0.0324	0.095	0.0141	0.0838	0.0012
6	rs72935932	110637566	0.85	0.695135765909148	0.75	0.911329023803182	0.0230783479872074	0.437557216572994	0.0199	0.0123	0.0143	0.0026	0.1462	0.0031	0.0027	0.0723	6e-04	0.0916	0.1531	0.0246	0.0038	0.1343	0.0183	0.0019	0.0034	0.0021	0.0012	0.033	0.0276	0.0324	0.095	0.0141	0.0837	0.0012
6	rs9487375	110640430	0.85	0.695135765909148	0.75	0.911329023803182	0.0247573453681688	0.435573122464594	0.0199	0.0123	0.0143	0.0026	0.1462	0.0031	0.0027	0.0723	6e-04	0.0916	0.153	0.0246	0.0038	0.1344	0.0183	0.002	0.0034	0.0021	0.0012	0.0329	0.0275	0.0324	0.0949	0.0141	0.0837	0.0012
6	rs6908306	110643956	0.85	0.695135765909148	0.75	0.911329023803182	0.0274315173929697	0.439411207310356	0.0199	0.0125	0.0143	0.0026	0.1462	0.0031	0.0027	0.0723	6e-04	0.0916	0.1529	0.0246	0.0038	0.1345	0.0183	0.002	0.0034	0.0021	0.0012	0.0329	0.0275	0.0324	0.0949	0.0141	0.0836	0.0011
6	rs17568719	110649049	0.85	0.695135765909148	0.75	0.911329023803182	0.0287082775139608	0.421228415883212	0.0199	0.0132	0.0143	0.0027	0.1459	0.0032	0.0028	0.072	6e-04	0.0916	0.1522	0.0246	0.0037	0.1345	0.0182	0.0021	0.0035	0.0021	0.0012	0.0329	0.0276	0.0323	0.0947	0.0141	0.0839	0.0012
6	rs62435910	110652132	0.85	0.695135765909148	0.75	0.911329023803182	0.0267765327462569	0.418479686400131	0.0198	0.0132	0.0143	0.0027	0.1459	0.0032	0.0029	0.0719	6e-04	0.0916	0.1521	0.0246	0.0037	0.1345	0.0182	0.0021	0.0035	0.0021	0.0012	0.0329	0.0276	0.0324	0.0946	0.0141	0.0839	0.0012
6	rs9400372	110654605	0.85	0.695135765909148	0.75	0.911329023803182	0.00500878048741605	0.305627763977358	0.0198	0.0131	0.0148	0.0033	0.1453	0.0035	0.0033	0.0697	8e-04	0.0914	0.1502	0.0249	0.0038	0.1345	0.0184	0.0026	0.0041	0.0024	0.0014	0.0332	0.0273	0.0326	0.0936	0.0148	0.0848	0.0012
6	rs72935938	110655157	0.85	0.695135765909148	0.75	0.911329023803182	0.00196599612052797	0.188712817630702	0.0197	0.0133	0.016	0.004	0.1454	0.0038	0.0035	0.0663	0.0012	0.0915	0.1495	0.0253	0.0039	0.1342	0.0183	0.0032	0.0046	0.0027	0.0014	0.0326	0.0275	0.0327	0.0931	0.0155	0.0844	0.0014
6	rs9372250	110655443	0.84	0.753316385445839	0.75	0.911329023803182	0.0016914649078541	0.146762737124502	0.0195	0.0134	0.0167	0.0044	0.1457	0.004	0.0037	0.0643	0.0013	0.0915	0.149	0.0254	0.0039	0.134	0.0185	0.0035	0.0049	0.0024	0.0014	0.0322	0.0276	0.0329	0.0928	0.016	0.0841	0.0014
6	rs9320324	110655536	0.84	0.753316385445839	0.75	0.911329023803182	0.000886667121720697	0.138866829495454	0.0195	0.0134	0.0171	0.0045	0.1456	0.0041	0.0038	0.0641	0.0013	0.0915	0.149	0.0256	0.0039	0.1335	0.0185	0.0036	0.005	0.0025	0.0014	0.0321	0.0276	0.033	0.0927	0.0162	0.0839	0.0015
6	rs9400374	110655911	0.84	0.753316385445839	0.75	0.911329023803182	0.000908743313898448	0.105431987062848	0.019	0.0132	0.0189	0.0046	0.1444	0.0042	0.0039	0.0619	0.0014	0.0918	0.1492	0.0261	0.0038	0.133	0.0186	0.0038	0.0052	0.0026	0.0014	0.0316	0.0298	0.0331	0.092	0.0167	0.0832	0.0015
6	rs976471	110659185	0.84	0.753316385445839	0.75	0.911329023803182	0.000845287230056847	0.144237467462872	0.0191	0.0135	0.0197	0.0042	0.1437	0.0041	0.0039	0.0615	0.0017	0.0927	0.1489	0.0254	0.0037	0.1328	0.0189	0.0037	0.0052	0.0027	0.0014	0.0323	0.0307	0.0325	0.0918	0.0176	0.0817	0.0015
6	rs72935970	110660446	0.84	0.753316385445839	0.75	0.911329023803182	0.000932840550962654	0.134569598715413	0.0191	0.0135	0.0198	0.0041	0.1435	0.0041	0.0039	0.0613	0.0018	0.0929	0.1489	0.0254	0.0037	0.133	0.0189	0.0037	0.0052	0.0027	0.0014	0.0324	0.0305	0.0326	0.0918	0.0177	0.0813	0.0014
6	rs6904756	110661224	0.84	0.753316385445839	0.75	0.911329023803182	0.000986721230627741	0.133843103909658	0.0192	0.0136	0.0198	0.0041	0.1434	0.0041	0.0039	0.0613	0.0018	0.093	0.1489	0.0254	0.0037	0.1331	0.0188	0.0037	0.0052	0.0028	0.0014	0.0324	0.0305	0.0326	0.0919	0.0178	0.0811	0.0014
6	rs62435945	110668677	0.84	0.753316385445839	0.75	0.911329023803182	0.00126837074245272	0.157212607074504	0.0191	0.0138	0.02	0.0039	0.1437	0.0042	0.004	0.0616	0.0019	0.0934	0.1496	0.0251	0.0037	0.1331	0.0186	0.0037	0.005	0.0028	0.0013	0.0322	0.0303	0.032	0.0925	0.0179	0.08	0.0015
6	rs17569533	110670313	0.84	0.753316385445839	0.75	0.911329023803182	0.00114519144681537	0.153192312773766	0.0191	0.0138	0.02	0.0039	0.1437	0.0043	0.004	0.0616	0.0019	0.0935	0.1497	0.0251	0.0037	0.1332	0.0186	0.0037	0.005	0.0028	0.0014	0.0321	0.0303	0.0319	0.0925	0.0179	0.0799	0.0015
6	rs7769802	110675344	0.84	0.753316385445839	0.75	0.911329023803182	0.00111030182501862	0.147514002725203	0.0191	0.0138	0.02	0.0039	0.1436	0.0043	0.004	0.0616	0.0019	0.0935	0.1498	0.0251	0.0037	0.1332	0.0186	0.0037	0.005	0.0028	0.0014	0.0322	0.0303	0.0319	0.0925	0.0179	0.0798	0.0015
6	rs1033573	110676527	0.84	0.753316385445839	0.75	0.911329023803182	0.00115358491470317	0.151860496844653	0.0191	0.0138	0.02	0.0038	0.1436	0.0043	0.004	0.0616	0.0019	0.0935	0.1498	0.0251	0.0037	0.1332	0.0186	0.0037	0.005	0.0028	0.0014	0.0322	0.0303	0.0319	0.0925	0.0179	0.0798	0.0015
6	rs2180006	110684004	0.84	0.753316385445839	0.75	0.911329023803182	0.00150028930772277	0.140340967751042	0.0191	0.014	0.0199	0.0037	0.1437	0.0043	0.004	0.0612	0.0019	0.0939	0.1504	0.025	0.0037	0.1333	0.0184	0.0037	0.005	0.0027	0.0013	0.0319	0.0303	0.0318	0.0925	0.0178	0.0798	0.0015
6	rs17071524	110685306	0.84	0.753316385445839	0.75	0.911329023803182	0.00187816353091609	0.137215233806753	0.0191	0.0142	0.02	0.0036	0.1436	0.0043	0.0039	0.0608	0.0019	0.0946	0.1511	0.0248	0.0037	0.1333	0.0182	0.0038	0.0049	0.0027	0.0013	0.0316	0.0305	0.0319	0.0926	0.0176	0.0793	0.0016
6	rs13191605	110685616	0.84	0.753316385445839	0.75	0.911329023803182	0.00180023807773083	0.124443626296515	0.0191	0.0143	0.02	0.0036	0.1436	0.0043	0.0039	0.0606	0.0019	0.0947	0.1513	0.0248	0.0037	0.1333	0.0182	0.0038	0.0049	0.0027	0.0013	0.0315	0.0305	0.032	0.0926	0.0176	0.0792	0.0016
6	rs35330352	110685752	0.84	0.753316385445839	0.75	0.911329023803182	0.00171976323829265	0.119709645627486	0.0191	0.0143	0.02	0.0036	0.1435	0.0043	0.0039	0.0606	0.0019	0.0948	0.1514	0.0246	0.0037	0.1333	0.0182	0.0038	0.0049	0.0027	0.0013	0.0314	0.0305	0.032	0.0926	0.0177	0.0792	0.0016
6	rs17569742	110686091	0.84	0.753316385445839	0.75	0.911329023803182	0.00214385700205366	0.127726796987499	0.0191	0.0144	0.02	0.0035	0.1435	0.0043	0.0039	0.0605	0.0019	0.0947	0.1516	0.0246	0.0037	0.1332	0.018	0.0038	0.0048	0.0027	0.0013	0.0313	0.0306	0.032	0.093	0.0178	0.0793	0.0016
6	rs9374165	110690440	0.85	0.695135765909148	0.75	0.911329023803182	0.0096236185002581	0.0795696654888375	0.0185	0.0144	0.0195	0.0028	0.1451	0.0042	0.0037	0.0582	0.0019	0.0956	0.1541	0.0242	0.0035	0.1341	0.0171	0.0035	0.0046	0.0026	0.0012	0.0298	0.0317	0.033	0.0938	0.0179	0.0785	0.0016
6	rs72937932	110699009	0.85	0.695135765909148	0.75	0.911329023803182	0.023755449196142	0.0734410917135857	0.0181	0.0149	0.0193	0.0023	0.1473	0.004	0.0034	0.0568	0.0016	0.0968	0.1551	0.0235	0.0033	0.134	0.0167	0.0032	0.0042	0.0026	0.001	0.0289	0.0322	0.0335	0.0941	0.018	0.0783	0.0022
6	rs7748253	110701451	0.85	0.695135765909148	0.75	0.911329023803182	0.0235702738597239	0.0700302302099865	0.0181	0.0149	0.0193	0.0023	0.1473	0.004	0.0033	0.0567	0.0016	0.0969	0.1552	0.0235	0.0033	0.1341	0.0167	0.0032	0.0041	0.0026	0.001	0.0289	0.0321	0.0335	0.094	0.018	0.0783	0.0022
6	rs6568643	110707625	0.85	0.695135765909148	0.75	0.911329023803182	0.0259344869517669	0.0706646464046577	0.0181	0.0149	0.0193	0.0023	0.1473	0.004	0.0033	0.0565	0.0016	0.097	0.1554	0.0234	0.0032	0.1341	0.0167	0.0032	0.0041	0.0026	0.001	0.0289	0.0321	0.0335	0.094	0.0181	0.0783	0.0023
6	rs80290876	110708144	0.85	0.695135765909148	0.75	0.911329023803182	0.0264057814070727	0.0738721523756238	0.0181	0.0149	0.0193	0.0023	0.1473	0.004	0.0033	0.0565	0.0016	0.097	0.1554	0.0234	0.0032	0.1341	0.0167	0.0032	0.0041	0.0026	0.001	0.0289	0.0321	0.0335	0.094	0.0181	0.0783	0.0023
6	rs11757947	110712512	0.85	0.695135765909148	0.75	0.911329023803182	0.0253768817508355	0.0660677823225773	0.0181	0.015	0.0193	0.0023	0.1472	0.004	0.0033	0.0561	0.0015	0.0972	0.1561	0.0234	0.0032	0.1342	0.0167	0.0031	0.0041	0.0026	0.001	0.0288	0.0321	0.0335	0.0939	0.0181	0.0783	0.0023
6	rs1055301	110713042	0.85	0.695135765909148	0.75	0.911329023803182	0.0234151418619872	0.0548345780143879	0.0181	0.015	0.0193	0.0022	0.1473	0.0039	0.0033	0.056	0.0015	0.0972	0.1563	0.0233	0.0032	0.1343	0.0168	0.0031	0.0041	0.0026	0.001	0.0287	0.032	0.0334	0.0937	0.0182	0.0784	0.0023
6	rs35697832	110714205	0.84	0.753316385445839	0.75	0.911329023803182	0.0230496428255962	0.0520741171203467	0.0181	0.015	0.0193	0.0022	0.1474	0.0039	0.0033	0.056	0.0015	0.0972	0.1564	0.0233	0.0032	0.1343	0.0168	0.0031	0.004	0.0026	0.001	0.0287	0.032	0.0335	0.0935	0.0182	0.0786	0.0023
6	rs12527349	110724928	0.85	0.695135765909148	0.75	0.911329023803182	0.0136468687916046	0.039221999549062	0.0191	0.0152	0.0193	0.0023	0.1482	0.0039	0.0033	0.0562	0.0014	0.0975	0.1574	0.023	0.0031	0.134	0.017	0.0031	0.0034	0.0026	0.001	0.0286	0.0319	0.0335	0.0913	0.0182	0.0786	0.0021
6	rs9400383	110727699	0.85	0.695135765909148	0.75	0.911329023803182	0.0106506501543314	0.0358436157932095	0.0197	0.0153	0.0193	0.0023	0.1487	0.0039	0.0033	0.0565	0.0013	0.0977	0.158	0.0229	0.0031	0.1338	0.0171	0.0031	0.0031	0.0025	0.001	0.0285	0.0319	0.0335	0.09	0.0182	0.0786	0.0021
6	rs9487396	110732209	0.85	0.695135765909148	0.75	0.911329023803182	0.0094492975755394	0.0320036463383413	0.0197	0.0153	0.0192	0.0023	0.1491	0.0039	0.0032	0.0567	0.0013	0.0977	0.1584	0.0227	0.0031	0.1337	0.0173	0.003	0.003	0.0025	0.001	0.0284	0.032	0.0335	0.0895	0.0182	0.0787	0.002
6	rs57214309	110735958	0.84	0.753316385445839	0.75	0.911329023803182	0.0124069702483598	0.0351637452472248	0.0199	0.0151	0.0188	0.0024	0.1513	0.0039	0.0031	0.0576	9e-04	0.0978	0.1606	0.0219	0.0026	0.1326	0.0174	0.0028	0.0028	0.0024	8e-04	0.0277	0.032	0.0338	0.0887	0.0186	0.0782	0.0016
6	rs12055551	110741922	0.84	0.753316385445839	0.75	0.911329023803182	0.0103718824066736	0.0329575116390723	0.02	0.0151	0.0188	0.0024	0.1515	0.0039	0.0031	0.0577	9e-04	0.0978	0.1609	0.0218	0.0026	0.1325	0.0175	0.0028	0.0028	0.0024	8e-04	0.0276	0.032	0.0338	0.0886	0.0186	0.0781	0.0015
6	rs9398236	110743194	0.84	0.753316385445839	0.75	0.911329023803182	0.0100674860939188	0.0313090895462847	0.02	0.0151	0.0188	0.0024	0.1515	0.0039	0.0031	0.0577	9e-04	0.0978	0.1609	0.0218	0.0026	0.1325	0.0175	0.0028	0.0028	0.0023	8e-04	0.0276	0.032	0.0338	0.0886	0.0186	0.0781	0.0015
6	rs6932938	110745238	0.84	0.753316385445839	0.75	0.911329023803182	0.0104410519973866	0.0290768923996497	0.02	0.0151	0.0188	0.0024	0.1514	0.0039	0.0031	0.0579	9e-04	0.0978	0.161	0.0218	0.0026	0.1326	0.0175	0.0028	0.0028	0.0023	8e-04	0.0275	0.0321	0.0338	0.0884	0.0187	0.078	0.0015
6	rs41288592	110746262	0.84	0.753316385445839	0.75	0.911329023803182	0.0111576421689518	0.0311119416207956	0.02	0.0152	0.0187	0.0024	0.1516	0.0038	0.003	0.0579	9e-04	0.0978	0.1613	0.0217	0.0025	0.1326	0.0173	0.0028	0.0028	0.0023	8e-04	0.0274	0.0321	0.0338	0.0885	0.0187	0.0781	0.0015
6	rs13213908	110749091	0.84	0.753316385445839	0.75	0.911329023803182	0.0109737427952855	0.0335665993151485	0.0199	0.0153	0.0186	0.0023	0.1518	0.0038	0.0028	0.0583	9e-04	0.0978	0.1618	0.0215	0.0025	0.1324	0.0168	0.0027	0.0027	0.0023	8e-04	0.0274	0.0322	0.0339	0.0885	0.0188	0.0782	0.0013
6	rs9372256	110749662	0.84	0.753316385445839	0.75	0.911329023803182	0.0106940338302321	0.033312189063451	0.0199	0.0153	0.0186	0.0023	0.1519	0.0038	0.0028	0.0583	9e-04	0.0978	0.1618	0.0215	0.0025	0.1324	0.0168	0.0027	0.0027	0.0023	8e-04	0.0274	0.0322	0.0339	0.0885	0.0188	0.0782	0.0013
6	rs9481069	110750986	0.84	0.753316385445839	0.75	0.911329023803182	0.0117990949943428	0.0353201105655353	0.0198	0.0154	0.0185	0.0023	0.1518	0.0038	0.0028	0.0584	8e-04	0.0978	0.162	0.0214	0.0025	0.1325	0.0168	0.0027	0.0027	0.0023	8e-04	0.0274	0.0322	0.0339	0.0885	0.0188	0.0782	0.0013
6	rs76676412	110752337	0.84	0.753316385445839	0.75	0.911329023803182	0.012370578080708	0.0365824192326618	0.0198	0.0155	0.0184	0.0023	0.1518	0.0038	0.0027	0.0585	8e-04	0.0979	0.1622	0.0213	0.0025	0.1325	0.0167	0.0027	0.0027	0.0023	8e-04	0.0274	0.0322	0.034	0.0885	0.0188	0.0782	0.0012
6	rs62421678	110753964	0.84	0.753316385445839	0.75	0.911329023803182	0.0124312761137359	0.0372745871565711	0.0197	0.0156	0.0183	0.0023	0.1518	0.0038	0.0026	0.0586	8e-04	0.098	0.1624	0.0212	0.0024	0.1325	0.0166	0.0027	0.0026	0.0022	8e-04	0.0274	0.0322	0.0341	0.0885	0.0188	0.0782	0.0011
6	rs62421681	110757755	0.84	0.753316385445839	0.75	0.911329023803182	0.0134587935551964	0.0392767337028858	0.0197	0.0159	0.0181	0.0023	0.1519	0.0038	0.0025	0.0588	8e-04	0.0982	0.1628	0.0209	0.0024	0.1325	0.0165	0.0026	0.0026	0.0021	8e-04	0.0274	0.0323	0.0342	0.0884	0.0189	0.0782	0.001
6	rs12210538	110760008	0.84	0.753316385445839	0.75	0.911329023803182	0.0132662693693349	0.0407118733980016	0.0197	0.016	0.0181	0.0023	0.152	0.0037	0.0025	0.0589	8e-04	0.0981	0.1628	0.0209	0.0023	0.1325	0.0165	0.0026	0.0026	0.0021	9e-04	0.0274	0.0323	0.0342	0.0884	0.0189	0.0782	0.001
6	rs723685	110763875	0.84	0.753316385445839	0.75	0.911329023803182	0.0131834821770673	0.0420006674665008	0.0197	0.016	0.0181	0.0023	0.1519	0.0037	0.0024	0.0589	8e-04	0.0981	0.1629	0.0209	0.0023	0.1324	0.0166	0.0027	0.0026	0.0021	9e-04	0.0276	0.0323	0.0342	0.0884	0.0189	0.0782	0.001
6	rs41288594	110763935	0.84	0.753316385445839	0.75	0.911329023803182	0.0129939041811636	0.0418878846418231	0.0197	0.016	0.0181	0.0023	0.1519	0.0037	0.0024	0.0589	8e-04	0.0981	0.1629	0.0209	0.0023	0.1324	0.0166	0.0027	0.0026	0.0021	9e-04	0.0276	0.0323	0.0342	0.0884	0.0189	0.0782	0.001
6	rs6907567	110777962	0.84	0.753316385445839	0.75	0.911329023803182	0.0117698825050467	0.0404340865136578	0.0198	0.016	0.0181	0.0023	0.1519	0.0037	0.0024	0.059	8e-04	0.0979	0.1629	0.0208	0.0023	0.1323	0.0166	0.0027	0.0026	0.0021	9e-04	0.0277	0.0323	0.0342	0.0882	0.019	0.0782	0.001
6	rs714368	110778128	0.84	0.753316385445839	0.75	0.911329023803182	0.0114349673036632	0.0395509206262521	0.0198	0.016	0.0181	0.0023	0.1519	0.0037	0.0024	0.059	8e-04	0.0979	0.1629	0.0209	0.0023	0.1323	0.0167	0.0027	0.0026	0.0021	9e-04	0.0277	0.0323	0.0342	0.0882	0.0189	0.0782	0.001
6	rs2494553	110791762	0.84	0.753316385445839	0.75	0.911329023803182	0.0126270061823251	0.0505333042179691	0.0196	0.0166	0.0178	0.0023	0.152	0.0037	0.0024	0.0593	7e-04	0.0983	0.164	0.0199	0.002	0.1307	0.0168	0.0029	0.0026	0.0018	9e-04	0.0287	0.0328	0.034	0.0882	0.0191	0.0779	8e-04
6	rs17579044	110792082	0.84	0.753316385445839	0.75	0.911329023803182	0.0131834821770673	0.0556619326325885	0.0196	0.0168	0.0177	0.0024	0.152	0.0037	0.0023	0.0595	6e-04	0.0984	0.1643	0.0196	0.0019	0.1302	0.0168	0.003	0.0026	0.0017	9e-04	0.029	0.0329	0.0339	0.0883	0.0191	0.0778	8e-04
6	rs17071713	110793092	0.84	0.753316385445839	0.75	0.911329023803182	0.0143239176248309	0.059944021356408	0.0195	0.017	0.0177	0.0023	0.152	0.0036	0.0023	0.0596	6e-04	0.0985	0.1648	0.0194	0.0018	0.1298	0.0168	0.003	0.0026	0.0017	9e-04	0.0293	0.033	0.0338	0.0883	0.0192	0.0777	8e-04
6	rs9487422	110793763	0.84	0.753316385445839	0.75	0.911329023803182	0.0147336341760236	0.0611352977428614	0.0195	0.017	0.0177	0.0023	0.152	0.0036	0.0023	0.0596	6e-04	0.0986	0.1648	0.0193	0.0018	0.1297	0.0168	0.003	0.0026	0.0016	9e-04	0.0293	0.033	0.0337	0.0883	0.0192	0.0777	8e-04
6	rs4541783	110794632	0.84	0.753316385445839	0.75	0.911329023803182	0.0143848302897254	0.0608033889332652	0.0195	0.017	0.0176	0.0024	0.1519	0.0037	0.0023	0.0596	6e-04	0.0986	0.1649	0.0192	0.0019	0.1296	0.0168	0.003	0.0026	0.0017	9e-04	0.0294	0.033	0.0337	0.0883	0.0192	0.0777	8e-04
6	rs6922017	110797905	0.84	0.753316385445839	0.75	0.911329023803182	0.0172829437400385	0.0707352835858344	0.0193	0.0172	0.0175	0.0024	0.1522	0.0037	0.0022	0.0598	7e-04	0.0989	0.1652	0.0186	0.0018	0.1291	0.0168	0.003	0.0026	0.0015	0.001	0.0298	0.033	0.0336	0.0883	0.0191	0.0775	8e-04
6	rs6928183	110799201	0.84	0.753316385445839	0.75	0.911329023803182	0.0173762540807779	0.0700302302099865	0.0193	0.0173	0.0175	0.0024	0.1521	0.0037	0.0022	0.0598	7e-04	0.0991	0.1654	0.0185	0.0017	0.129	0.0168	0.003	0.0026	0.0015	0.001	0.03	0.033	0.0335	0.0883	0.0191	0.0775	8e-04
6	rs2494549	110800049	0.84	0.753316385445839	0.75	0.911329023803182	0.0184678586030316	0.0703823905035144	0.0193	0.0173	0.0174	0.0024	0.152	0.0038	0.0022	0.0598	7e-04	0.099	0.1654	0.0185	0.0017	0.1297	0.0167	0.003	0.0026	0.0015	0.001	0.0301	0.0331	0.0333	0.0881	0.0191	0.0775	8e-04
6	rs79096852	110800666	0.84	0.753316385445839	0.75	0.911329023803182	0.0187958030252824	0.0704529105358112	0.0193	0.0173	0.0174	0.0024	0.152	0.0038	0.0022	0.0598	7e-04	0.099	0.1654	0.0185	0.0017	0.1297	0.0167	0.003	0.0026	0.0015	0.001	0.0301	0.0331	0.0334	0.0881	0.0191	0.0774	8e-04
6	rs72941966	110801629	0.84	0.753316385445839	0.75	0.911329023803182	0.0187710610545158	0.0705234598699202	0.0193	0.0173	0.0174	0.0024	0.152	0.0038	0.0022	0.0598	8e-04	0.099	0.1654	0.0185	0.0017	0.1297	0.0167	0.003	0.0026	0.0015	0.001	0.0301	0.0331	0.0334	0.088	0.0192	0.0774	8e-04
6	rs117147088	110805752	0.84	0.753316385445839	0.75	0.911329023803182	0.0189032929119632	0.0714432632550444	0.0193	0.0173	0.0174	0.0024	0.152	0.0038	0.0022	0.0598	8e-04	0.099	0.1654	0.0184	0.0017	0.1297	0.0166	0.003	0.0026	0.0015	0.001	0.0301	0.0332	0.0334	0.0878	0.0192	0.0774	8e-04
6	rs35574997	110806160	0.84	0.753316385445839	0.75	0.911329023803182	0.0191279708679819	0.0703118997827638	0.0193	0.0173	0.0175	0.0024	0.152	0.0038	0.0022	0.0598	8e-04	0.0991	0.1654	0.0184	0.0017	0.1297	0.0166	0.003	0.0026	0.0015	0.001	0.0301	0.0332	0.0334	0.0878	0.0192	0.0774	8e-04
6	rs72942001	110810015	0.84	0.753316385445839	0.75	0.911329023803182	0.0188950085986173	0.0698895715461525	0.0193	0.0173	0.0175	0.0024	0.1519	0.0038	0.0022	0.0599	8e-04	0.0991	0.1655	0.0184	0.0017	0.1296	0.0166	0.003	0.0026	0.0015	0.001	0.0301	0.0332	0.0334	0.0877	0.0192	0.0774	8e-04
6	rs2428169	110812262	0.84	0.753316385445839	0.75	0.911329023803182	0.0188453582494133	0.0694683009812327	0.0194	0.0173	0.0175	0.0024	0.1519	0.0038	0.0022	0.06	8e-04	0.0991	0.1655	0.0184	0.0017	0.1295	0.0165	0.003	0.0025	0.0015	0.001	0.0301	0.0332	0.0334	0.0877	0.0192	0.0774	8e-04
6	rs7759856	110815878	0.84	0.753316385445839	0.75	0.911329023803182	0.0187216483343476	0.0709473706679503	0.0195	0.0173	0.0175	0.0025	0.152	0.0038	0.0022	0.0601	9e-04	0.099	0.1653	0.0183	0.0017	0.1296	0.0163	0.003	0.0025	0.0015	0.001	0.0302	0.0332	0.0335	0.0876	0.0192	0.0774	8e-04
6	rs62420266	110818117	0.84	0.753316385445839	0.75	0.911329023803182	0.0182892788741106	0.0745928928405047	0.0198	0.0174	0.0173	0.0027	0.1522	0.0039	0.0022	0.0603	9e-04	0.099	0.1646	0.0185	0.0016	0.1296	0.016	0.0029	0.0025	0.0014	0.0011	0.0303	0.0333	0.0336	0.0875	0.0189	0.0774	9e-04
6	rs56146946	110818916	0.84	0.753316385445839	0.75	0.911329023803182	0.0185985314200232	0.0766262266642241	0.0199	0.0174	0.0172	0.0028	0.1523	0.0039	0.0021	0.0603	9e-04	0.0989	0.1646	0.0185	0.0016	0.1297	0.0159	0.0029	0.0025	0.0014	0.0011	0.0303	0.0334	0.0336	0.0875	0.0189	0.0774	9e-04
6	rs2188553	110821915	0.84	0.753316385445839	0.75	0.911329023803182	0.0188618977915274	0.0771380565678029	0.0199	0.0174	0.0171	0.0028	0.1523	0.0039	0.0021	0.0603	9e-04	0.0988	0.1645	0.0186	0.0016	0.1298	0.0159	0.0029	0.0025	0.0014	0.0011	0.0303	0.0334	0.0336	0.0875	0.0189	0.0774	9e-04
6	rs13197401	110829975	0.84	0.753316385445839	0.75	0.911329023803182	0.0194136558452564	0.0767723215417254	0.02	0.0174	0.0172	0.0029	0.1524	0.0039	0.0021	0.0603	9e-04	0.0988	0.164	0.0187	0.0016	0.13	0.0158	0.0029	0.0025	0.0014	0.0011	0.0304	0.0335	0.0335	0.0875	0.019	0.0772	9e-04
6	rs72944030	110830977	0.84	0.753316385445839	0.75	0.911329023803182	0.0196427237557766	0.077211288840029	0.02	0.0174	0.0172	0.0029	0.1524	0.0039	0.0021	0.0603	9e-04	0.0988	0.1639	0.0187	0.0016	0.1301	0.0158	0.0029	0.0025	0.0014	0.0011	0.0304	0.0335	0.0335	0.0875	0.019	0.0772	9e-04
6	rs11755499	110844172	0.84	0.753316385445839	0.75	0.911329023803182	0.0229827639050571	0.0836145153789776	0.0201	0.0175	0.0171	0.003	0.1521	0.0039	0.0021	0.0607	9e-04	0.0989	0.1642	0.0187	0.0016	0.1304	0.0156	0.0028	0.0025	0.0013	0.0011	0.0303	0.0337	0.0332	0.0876	0.0189	0.0769	9e-04
6	rs1989634	110846248	0.84	0.753316385445839	0.75	0.911329023803182	0.0246066720528866	0.084980754784386	0.0201	0.0175	0.0171	0.003	0.1521	0.0039	0.0021	0.0608	9e-04	0.099	0.1642	0.0187	0.0016	0.1304	0.0156	0.0028	0.0025	0.0013	0.0011	0.0303	0.0338	0.0332	0.0876	0.0189	0.0768	9e-04
6	rs12173775	110846524	0.84	0.753316385445839	0.75	0.911329023803182	0.0243669606818406	0.0849046189092807	0.0201	0.0175	0.0171	0.003	0.1521	0.0039	0.0021	0.0608	9e-04	0.0989	0.1642	0.0187	0.0016	0.1305	0.0156	0.0028	0.0025	0.0013	0.0011	0.0303	0.0338	0.0332	0.0876	0.0189	0.0768	9e-04
6	rs9320339	110849231	0.84	0.753316385445839	0.75	0.911329023803182	0.0235023131513493	0.0880485892603067	0.0201	0.0174	0.017	0.003	0.152	0.0039	0.0021	0.0608	9e-04	0.099	0.1641	0.0186	0.0016	0.1306	0.0156	0.0028	0.0024	0.0013	0.0011	0.0303	0.0338	0.0331	0.0875	0.0189	0.0768	9e-04
6	rs9400398	110851760	0.85	0.695135765909148	0.76	0.840461917458717	0.0294417834288026	0.124531940636878	0.0207	0.0172	0.016	0.0033	0.1511	0.004	0.0021	0.0624	0.001	0.0996	0.1632	0.0181	0.0015	0.1326	0.0152	0.0029	0.0025	0.0012	0.0012	0.0305	0.0344	0.0314	0.0868	0.0185	0.0775	0.001
6	rs2817782	110851763	0.85	0.695135765909148	0.76	0.840461917458717	0.0295557926987349	0.123914232541766	0.0207	0.0172	0.016	0.0033	0.1511	0.004	0.0021	0.0624	0.001	0.0996	0.1632	0.0181	0.0015	0.1326	0.0152	0.0029	0.0025	0.0012	0.0012	0.0305	0.0344	0.0314	0.0868	0.0185	0.0775	0.001
6	rs117645688	110851806	0.85	0.695135765909148	0.76	0.840461917458717	0.0285185890630163	0.13077171605386	0.0207	0.0171	0.016	0.0033	0.1511	0.004	0.0021	0.0625	0.001	0.0996	0.1631	0.0181	0.0015	0.1326	0.0152	0.0029	0.0025	0.0012	0.0012	0.0305	0.0344	0.0314	0.0867	0.0185	0.0775	0.001
6	rs62420268	110855624	0.84	0.753316385445839	0.76	0.840461917458717	0.0253154582052024	0.161269788849261	0.0211	0.0167	0.0158	0.0034	0.1497	0.0042	0.0021	0.0648	0.001	0.1006	0.1626	0.0185	0.0015	0.1313	0.0156	0.0031	0.0026	0.0012	0.0012	0.0311	0.035	0.0299	0.085	0.0189	0.0778	0.001
6	rs78307509	110857750	0.84	0.753316385445839	0.76	0.840461917458717	0.0253461566992795	0.163312060790751	0.0211	0.0167	0.0158	0.0034	0.1496	0.0042	0.0022	0.0649	0.001	0.1007	0.1626	0.0185	0.0015	0.1312	0.0156	0.0031	0.0026	0.0012	0.0012	0.0312	0.035	0.0298	0.0849	0.0189	0.0778	0.001
6	rs111718143	110862755	0.84	0.753316385445839	0.76	0.840461917458717	0.0252235219540523	0.165069777592958	0.0211	0.0167	0.0158	0.0034	0.1496	0.0043	0.0022	0.0651	0.0011	0.1007	0.1626	0.0185	0.0015	0.1311	0.0156	0.0031	0.0026	0.0012	0.0013	0.0312	0.035	0.0297	0.0847	0.0189	0.0779	0.001
6	rs117454489	110867941	0.84	0.753316385445839	0.76	0.840461917458717	0.0246969971119588	0.1665395885509	0.0211	0.0167	0.0159	0.0034	0.1497	0.0043	0.0022	0.0652	0.0011	0.1008	0.1626	0.0185	0.0015	0.1312	0.0156	0.0031	0.0026	0.0012	0.0013	0.0312	0.0351	0.0297	0.0845	0.0185	0.0779	0.001
6	rs853548	110874763	0.84	0.753316385445839	0.8	0.592267592767429	0.0240105342785625	0.17196779159252	0.0211	0.0167	0.016	0.0034	0.1498	0.0043	0.0022	0.0654	0.0011	0.1009	0.1625	0.0185	0.0016	0.1313	0.0156	0.0031	0.0026	0.0012	0.0013	0.0312	0.0351	0.0296	0.0843	0.018	0.0781	0.0011
6	rs17231299	110876961	0.84	0.753316385445839	0.8	0.592267592767429	0.023260744106567	0.174056350721269	0.0211	0.0167	0.016	0.0034	0.1498	0.0043	0.0022	0.0654	0.0011	0.101	0.1626	0.0185	0.0016	0.1314	0.0156	0.0031	0.0026	0.0012	0.0013	0.0313	0.0351	0.0295	0.0842	0.0179	0.0781	0.001
6	rs7762839	110878019	0.84	0.753316385445839	0.8	0.592267592767429	0.0234441731297089	0.174554916830278	0.0211	0.0167	0.0159	0.0034	0.1499	0.0043	0.0022	0.0655	0.0011	0.101	0.1626	0.0185	0.0016	0.1314	0.0156	0.0031	0.0026	0.0012	0.0013	0.0313	0.0351	0.0295	0.0842	0.0179	0.0781	0.001
6	rs73535584	110881762	0.84	0.753316385445839	0.8	0.592267592767429	0.0236286380159214	0.178460648163086	0.0211	0.0167	0.0159	0.0034	0.1498	0.0043	0.0022	0.0655	0.0011	0.101	0.1625	0.0185	0.0015	0.1314	0.0156	0.0031	0.0026	0.0012	0.0013	0.0313	0.0351	0.0295	0.0841	0.0179	0.0781	0.001
6	rs2691168	110884249	0.84	0.753316385445839	0.8	0.592267592767429	0.0243271718901173	0.170283492808381	0.0211	0.0166	0.0158	0.0034	0.1499	0.0043	0.0022	0.0658	0.0011	0.101	0.1624	0.0185	0.0015	0.1315	0.0157	0.0032	0.0027	0.0012	0.0013	0.0314	0.0351	0.0292	0.0838	0.0178	0.0781	0.0011
6	rs6912010	110896644	0.84	0.753316385445839	0.8	0.592267592767429	0.0679255748179331	0.277923629930956	0.021	0.0165	0.0153	0.0037	0.1459	0.0046	0.0022	0.0697	0.0011	0.1012	0.1611	0.0182	0.0016	0.133	0.0164	0.0033	0.0028	0.0012	0.0015	0.0316	0.0359	0.0287	0.0833	0.0169	0.0782	0.0011
6	rs72944086	110902505	0.84	0.753316385445839	0.8	0.592267592767429	0.0671441670747496	0.278504683205491	0.021	0.0165	0.0153	0.0037	0.1459	0.0046	0.0022	0.0698	0.0011	0.1012	0.161	0.0182	0.0016	0.133	0.0164	0.0033	0.0028	0.0012	0.0015	0.0316	0.0359	0.0287	0.0833	0.0169	0.0783	0.0011
6	rs4397258	110904133	0.84	0.753316385445839	0.8	0.592267592767429	0.0692614505538511	0.291145540600557	0.021	0.0165	0.0153	0.0037	0.1459	0.0046	0.0022	0.07	0.0011	0.1011	0.1597	0.0183	0.0016	0.1331	0.0165	0.0033	0.0028	0.0012	0.0015	0.0316	0.0359	0.0287	0.0838	0.0169	0.0784	0.0012
6	rs2817766	110909665	0.84	0.753316385445839	0.81	0.53874877155386	0.0818759977670687	0.313670147471775	0.021	0.0164	0.0151	0.0037	0.1451	0.0046	0.0022	0.0703	0.0011	0.1008	0.1595	0.0185	0.0017	0.1338	0.0164	0.0034	0.0028	0.0012	0.0016	0.0317	0.036	0.0287	0.0841	0.0169	0.0785	0.0011
6	rs117073581	110911422	0.84	0.753316385445839	0.81	0.53874877155386	0.0871792642778939	0.324083437209497	0.0211	0.0163	0.0149	0.0037	0.1443	0.0046	0.0022	0.0707	0.0011	0.1009	0.1591	0.0186	0.0018	0.1342	0.0164	0.0034	0.003	0.0012	0.0016	0.0317	0.0358	0.0288	0.0842	0.0168	0.0783	0.0011
6	rs12190490	110917410	0.84	0.753316385445839	0.81	0.53874877155386	0.0920587545233605	0.320924657666739	0.0211	0.0163	0.0148	0.0038	0.1442	0.0046	0.0022	0.0707	0.0011	0.1009	0.159	0.0186	0.0018	0.1343	0.0164	0.0034	0.003	0.0013	0.0017	0.0318	0.0358	0.0288	0.084	0.0168	0.0783	0.0011
6	rs13216858	110928063	0.84	0.753316385445839	0.81	0.53874877155386	0.0942264479457462	0.322259952932859	0.0211	0.0163	0.0148	0.0038	0.1441	0.0046	0.0022	0.0708	0.0011	0.1009	0.159	0.0187	0.0018	0.1344	0.0164	0.0034	0.003	0.0013	0.0017	0.0318	0.0358	0.0288	0.0841	0.0168	0.0783	0.0011
6	rs117102226	110935430	0.84	0.753316385445839	0.81	0.53874877155386	0.0932618390977835	0.32298898344543	0.0211	0.0163	0.0147	0.0038	0.1439	0.0046	0.0022	0.0708	0.0011	0.1009	0.1589	0.0187	0.0018	0.1344	0.0164	0.0034	0.0031	0.0013	0.0017	0.0317	0.0358	0.0288	0.0841	0.0168	0.0784	0.0011
6	rs79393963	110943023	0.84	0.753316385445839	0.81	0.53874877155386	0.0957728191250501	0.323110535645805	0.0211	0.0164	0.0147	0.0038	0.1437	0.0046	0.0023	0.0708	0.0012	0.1009	0.1589	0.0187	0.0019	0.1345	0.0164	0.0035	0.0031	0.0013	0.0017	0.0317	0.0357	0.0288	0.0841	0.0168	0.0784	0.0011
6	rs9386927	110946811	0.84	0.753316385445839	0.81	0.53874877155386	0.0997596264996656	0.323110535645805	0.0211	0.0164	0.0147	0.0039	0.1436	0.0046	0.0023	0.0708	0.0012	0.1009	0.1588	0.0187	0.0019	0.1346	0.0164	0.0035	0.0031	0.0013	0.0017	0.0317	0.0358	0.0288	0.0841	0.0168	0.0784	0.0011
6	rs73763398	110954607	0.83	0.81451029553121	0.81	0.53874877155386	0.0998368012203978	0.322867444700443	0.0211	0.0164	0.0147	0.0039	0.1435	0.0046	0.0023	0.0708	0.0012	0.1009	0.1588	0.0187	0.0019	0.1346	0.0165	0.0035	0.0031	0.0013	0.0017	0.0316	0.0357	0.0287	0.0841	0.0168	0.0785	0.0011
6	rs11754379	110955078	0.84	0.753316385445839	0.81	0.53874877155386	0.099117955118701	0.323475272943134	0.0211	0.0164	0.0147	0.0039	0.1435	0.0046	0.0023	0.0708	0.0012	0.1009	0.1588	0.0187	0.0019	0.1346	0.0165	0.0035	0.0031	0.0013	0.0017	0.0316	0.0357	0.0287	0.0841	0.0168	0.0785	0.0011
6	rs2817763	110972494	0.83	0.81451029553121	0.81	0.53874877155386	0.10656026408301	0.325422579179607	0.0212	0.0164	0.0146	0.0039	0.1432	0.0046	0.0023	0.0709	0.0011	0.1009	0.1585	0.0188	0.0019	0.1347	0.0165	0.0035	0.0032	0.0013	0.0017	0.0316	0.0358	0.0287	0.0841	0.0168	0.0787	0.0011
6	rs13205298	110978107	0.83	0.81451029553121	0.81	0.53874877155386	0.105811577141659	0.32578808096915	0.0212	0.0164	0.0146	0.0039	0.1432	0.0046	0.0023	0.0709	0.0011	0.1009	0.1584	0.0188	0.0019	0.1347	0.0166	0.0035	0.0032	0.0013	0.0017	0.0316	0.0358	0.0287	0.0841	0.0168	0.0788	0.0011
6	rs12663712	110985212	0.83	0.81451029553121	0.81	0.53874877155386	0.113864560312653	0.326519445512793	0.0211	0.0164	0.0146	0.0039	0.1433	0.0046	0.0023	0.0709	0.0011	0.1008	0.1581	0.0188	0.0018	0.1348	0.0166	0.0035	0.0032	0.0014	0.0017	0.0316	0.0358	0.0288	0.0842	0.0168	0.0789	0.0011
6	rs114605382	111017846	0.83	0.81451029553121	0.81	0.53874877155386	0.102875770276341	0.312225154572281	0.021	0.0166	0.0146	0.004	0.1436	0.0046	0.0024	0.0708	0.0011	0.1004	0.158	0.0189	0.0018	0.1348	0.0168	0.0034	0.0031	0.0013	0.0017	0.0316	0.0355	0.029	0.0841	0.0168	0.0791	0.0011
6	rs141072718	111042539	0.83	0.81451029553121	0.81	0.53874877155386	0.102352255516496	0.311623659583544	0.021	0.0166	0.0146	0.004	0.1436	0.0046	0.0024	0.0708	0.0011	0.1003	0.1579	0.0189	0.0018	0.1348	0.0168	0.0034	0.0031	0.0013	0.0017	0.0316	0.0355	0.029	0.0842	0.0168	0.0791	0.0011
6	rs12208594	111053352	0.83	0.81451029553121	0.81	0.53874877155386	0.103111895208989	0.310541838394933	0.021	0.0166	0.0146	0.004	0.1436	0.0046	0.0024	0.0707	0.0011	0.1003	0.1579	0.0189	0.0018	0.1348	0.0168	0.0034	0.0031	0.0013	0.0017	0.0316	0.0355	0.0291	0.0842	0.0168	0.0792	0.0011
6	rs76166480	111058650	0.83	0.81451029553121	0.81	0.53874877155386	0.102613804780368	0.310301585774681	0.021	0.0166	0.0146	0.004	0.1436	0.0046	0.0024	0.0708	0.0011	0.1003	0.1579	0.0189	0.0018	0.1348	0.0168	0.0034	0.0031	0.0013	0.0017	0.0316	0.0354	0.0291	0.0842	0.0168	0.0792	0.0011
6	rs11755241	111061814	0.83	0.81451029553121	0.81	0.53874877155386	0.103059393851501	0.310301585774681	0.021	0.0166	0.0146	0.004	0.1436	0.0046	0.0024	0.0708	0.0011	0.1003	0.1579	0.019	0.0018	0.1348	0.0168	0.0034	0.0031	0.0013	0.0017	0.0316	0.0354	0.0291	0.0842	0.0168	0.0792	0.0011
6	rs813910	111093764	0.83	0.81451029553121	0.81	0.53874877155386	0.0993486583274302	0.309461137839901	0.021	0.0167	0.0147	0.004	0.1437	0.0046	0.0024	0.0707	0.001	0.1003	0.158	0.019	0.0018	0.1348	0.0169	0.0034	0.0031	0.0013	0.0017	0.0316	0.0354	0.0291	0.0842	0.0168	0.0792	0.0011
6	rs802658	111100687	0.83	0.81451029553121	0.81	0.53874877155386	0.0990667333276475	0.309461137839901	0.021	0.0166	0.0147	0.004	0.1437	0.0046	0.0024	0.0707	0.001	0.1003	0.158	0.019	0.0018	0.1348	0.0169	0.0034	0.0031	0.0013	0.0017	0.0316	0.0354	0.0291	0.0842	0.0168	0.0792	0.0011
6	rs35827650	111112546	0.83	0.81451029553121	0.81	0.53874877155386	0.0984023579877865	0.308861233876846	0.021	0.0166	0.0147	0.004	0.1437	0.0046	0.0024	0.0707	0.001	0.1002	0.158	0.019	0.0018	0.1348	0.0169	0.0034	0.0031	0.0013	0.0017	0.0316	0.0354	0.0291	0.0842	0.0168	0.0792	0.001
6	rs76519399	111129426	0.83	0.81451029553121	0.81	0.53874877155386	0.0937804665056409	0.30503009024352	0.021	0.0167	0.0147	0.004	0.1437	0.0046	0.0024	0.0707	0.001	0.1003	0.158	0.019	0.0018	0.1347	0.0169	0.0034	0.0031	0.0013	0.0017	0.0316	0.0354	0.0291	0.0842	0.0168	0.0792	0.001
6	rs75098244	111129639	0.83	0.81451029553121	0.81	0.53874877155386	0.0937062658539246	0.30503009024352	0.021	0.0167	0.0147	0.004	0.1437	0.0046	0.0024	0.0707	0.001	0.1003	0.158	0.019	0.0018	0.1347	0.0169	0.0034	0.0031	0.0013	0.0017	0.0316	0.0354	0.0291	0.0842	0.0168	0.0792	0.001
6	rs1510231	111146220	0.83	0.81451029553121	0.81	0.53874877155386	0.0917900287250777	0.301570504342006	0.021	0.0167	0.0147	0.004	0.1437	0.0046	0.0024	0.0707	0.001	0.1003	0.158	0.019	0.0018	0.1346	0.0169	0.0034	0.0031	0.0013	0.0017	0.0316	0.0353	0.0291	0.0842	0.0168	0.0792	0.001
6	rs117314611	111149764	0.83	0.81451029553121	0.81	0.53874877155386	0.087913525356915	0.299429142349	0.021	0.0167	0.0147	0.004	0.1437	0.0046	0.0024	0.0706	0.001	0.1002	0.158	0.019	0.0018	0.1346	0.0169	0.0034	0.0031	0.0013	0.0017	0.0316	0.0353	0.0291	0.0842	0.0168	0.0792	0.001
6	rs72952066	111161183	0.83	0.81451029553121	0.81	0.53874877155386	0.0882702182852886	0.292914676860687	0.021	0.0167	0.0148	0.004	0.1437	0.0046	0.0024	0.0706	0.001	0.1001	0.158	0.019	0.0019	0.1345	0.017	0.0035	0.0032	0.0013	0.0017	0.0316	0.0354	0.0291	0.0841	0.0169	0.0792	0.001
6	rs10484430	111178005	0.83	0.81451029553121	0.81	0.53874877155386	0.0930155107917948	0.280716080362443	0.021	0.0167	0.0148	0.0041	0.1435	0.0047	0.0025	0.0704	0.001	0.0998	0.1579	0.0191	0.0019	0.1343	0.0171	0.0036	0.0034	0.0014	0.0018	0.0315	0.0354	0.0291	0.0839	0.0169	0.0791	0.001
6	rs1775125	111179618	0.83	0.81451029553121	0.81	0.53874877155386	0.0944747915805051	0.280133613546453	0.021	0.0167	0.0148	0.0041	0.1435	0.0047	0.0025	0.0704	0.001	0.0998	0.1579	0.0191	0.0019	0.1343	0.0171	0.0036	0.0034	0.0014	0.0018	0.0315	0.0354	0.0291	0.0839	0.0169	0.0791	0.001
6	rs76971811	111192280	0.83	0.81451029553121	0.81	0.53874877155386	0.091375701077064	0.273404264652528	0.021	0.0167	0.0148	0.0041	0.1436	0.0048	0.0025	0.0703	0.001	0.0997	0.1579	0.0192	0.0019	0.1344	0.0172	0.0036	0.0034	0.0014	0.0019	0.0315	0.0353	0.0291	0.0839	0.0169	0.0792	0.001
6	rs957824	111195049	0.83	0.81451029553121	0.81	0.53874877155386	0.0938794582927685	0.274098063617507	0.021	0.0167	0.0148	0.0041	0.1436	0.0048	0.0025	0.0703	0.001	0.0997	0.1579	0.0192	0.0019	0.1344	0.0172	0.0036	0.0034	0.0014	0.0019	0.0314	0.0353	0.0291	0.0839	0.0169	0.0792	0.001
6	rs1279597	111201474	0.83	0.81451029553121	0.81	0.53874877155386	0.0931386235803232	0.272595519357223	0.021	0.0167	0.0148	0.0041	0.1436	0.0048	0.0026	0.0703	0.001	0.0997	0.1579	0.0192	0.0019	0.1344	0.0172	0.0036	0.0034	0.0014	0.0019	0.0315	0.0353	0.0291	0.084	0.0169	0.0792	0.001
6	rs77645563	111203960	0.83	0.81451029553121	0.81	0.53874877155386	0.0938547041757239	0.272826513887828	0.021	0.0167	0.0148	0.0041	0.1436	0.0048	0.0026	0.0703	0.001	0.0997	0.1579	0.0192	0.0019	0.1344	0.0172	0.0036	0.0034	0.0013	0.0019	0.0315	0.0353	0.0291	0.084	0.0169	0.0792	0.001
6	rs76923051	111208201	0.83	0.81451029553121	0.81	0.53874877155386	0.0942264479457462	0.273519860103725	0.021	0.0167	0.0148	0.0041	0.1436	0.0048	0.0026	0.0703	0.001	0.0997	0.1579	0.0192	0.0019	0.1344	0.0172	0.0036	0.0034	0.0013	0.0019	0.0315	0.0353	0.0291	0.084	0.0169	0.0792	0.001
6	rs12660659	111211974	0.83	0.81451029553121	0.81	0.53874877155386	0.0949228478101665	0.272480044775069	0.021	0.0167	0.0148	0.0041	0.1436	0.0048	0.0026	0.0703	0.001	0.0997	0.1579	0.0192	0.0019	0.1344	0.0172	0.0036	0.0034	0.0013	0.0019	0.0315	0.0353	0.0291	0.084	0.0169	0.0792	0.001
6	rs79818865	111252675	0.83	0.81451029553121	0.81	0.53874877155386	0.100739932335396	0.256238307610943	0.021	0.0166	0.0148	0.0042	0.1433	0.0048	0.0027	0.0701	0.0011	0.0996	0.1575	0.0192	0.002	0.1349	0.0173	0.0037	0.0034	0.0014	0.0019	0.0308	0.0354	0.0291	0.0841	0.0168	0.0792	0.0011
6	rs1279474	111258468	0.83	0.81451029553121	0.81	0.53874877155386	0.10682844654959	0.257825700739154	0.021	0.0166	0.0148	0.0042	0.1433	0.0048	0.0027	0.0701	0.0011	0.0996	0.1575	0.0192	0.002	0.1349	0.0173	0.0038	0.0034	0.0014	0.002	0.0308	0.0354	0.0291	0.084	0.0169	0.0792	0.0011
6	rs9372273	111260529	0.83	0.81451029553121	0.81	0.53874877155386	0.103585157213547	0.256918241675486	0.021	0.0166	0.0148	0.0042	0.1433	0.0048	0.0027	0.0701	0.0011	0.0996	0.1574	0.0192	0.002	0.1349	0.0173	0.0038	0.0034	0.0014	0.002	0.0308	0.0354	0.0291	0.084	0.0169	0.0792	0.0011
6	rs17743512	111260597	0.83	0.81451029553121	0.81	0.53874877155386	0.103479871226361	0.256804879998099	0.021	0.0166	0.0148	0.0042	0.1433	0.0048	0.0027	0.0701	0.0011	0.0996	0.1574	0.0192	0.002	0.1349	0.0173	0.0038	0.0034	0.0014	0.002	0.0308	0.0354	0.0291	0.084	0.0169	0.0792	0.0011
6	rs9374227	111283592	0.83	0.81451029553121	0.81	0.53874877155386	0.0977915726035868	0.249919729101347	0.0209	0.0166	0.0148	0.0042	0.143	0.0049	0.0029	0.0699	0.0011	0.0995	0.1571	0.0192	0.0021	0.1349	0.0174	0.0038	0.0035	0.0015	0.002	0.0309	0.0353	0.0292	0.0841	0.0169	0.0792	0.0011
6	rs41289884	111288941	0.83	0.81451029553121	0.81	0.53874877155386	0.097107287114931	0.249245701260408	0.0209	0.0166	0.0148	0.0042	0.143	0.0049	0.0029	0.0699	0.0011	0.0994	0.1571	0.0192	0.0021	0.1349	0.0174	0.0038	0.0035	0.0015	0.002	0.0309	0.0353	0.0292	0.0841	0.0169	0.0793	0.0011
6	rs80159297	111301455	0.83	0.81451029553121	0.81	0.53874877155386	0.100765810803251	0.256804879998099	0.0209	0.0166	0.0149	0.0043	0.1429	0.0049	0.0029	0.0699	0.0011	0.0994	0.157	0.0193	0.002	0.135	0.0173	0.0038	0.0035	0.0014	0.0019	0.031	0.0353	0.0293	0.0843	0.0169	0.0794	0.001
6	rs117885202	111303620	0.83	0.81451029553121	0.81	0.53874877155386	0.108040445019331	0.257712213404858	0.0209	0.0166	0.0149	0.0043	0.1429	0.0049	0.0028	0.0699	0.001	0.0994	0.1571	0.0193	0.0021	0.135	0.0173	0.0038	0.0035	0.0014	0.002	0.031	0.0353	0.0293	0.0843	0.0169	0.0794	0.001
6	rs4947092	111309591	0.83	0.81451029553121	0.81	0.53874877155386	0.108636063274952	0.257598741761976	0.0209	0.0166	0.0149	0.0043	0.1429	0.0049	0.0028	0.0699	0.001	0.0994	0.1571	0.0193	0.0021	0.135	0.0173	0.0038	0.0035	0.0014	0.002	0.031	0.0353	0.0293	0.0843	0.0169	0.0794	0.001
6	rs3763196	111321037	0.83	0.81451029553121	0.81	0.53874877155386	0.100326441530933	0.244990302826352	0.0209	0.0166	0.0149	0.0043	0.1425	0.005	0.0029	0.0697	0.001	0.0994	0.1568	0.0192	0.0021	0.135	0.0172	0.0038	0.0035	0.0014	0.002	0.031	0.0353	0.0295	0.0843	0.017	0.0795	0.001
6	rs9374243	111329827	0.83	0.81451029553121	0.81	0.53874877155386	0.107878355497541	0.218127618961104	0.0208	0.0166	0.0149	0.0046	0.1411	0.0054	0.0035	0.0691	0.0011	0.0992	0.1558	0.0194	0.0022	0.1352	0.0172	0.004	0.0037	0.0015	0.002	0.0309	0.035	0.0303	0.0844	0.0173	0.0795	0.0011
6	rs71562269	111343428	0.83	0.81451029553121	0.81	0.53874877155386	0.108446328444252	0.196347354698045	0.0208	0.0166	0.0145	0.0048	0.14	0.0058	0.0041	0.0688	0.0011	0.0989	0.155	0.0195	0.0024	0.1358	0.0174	0.0042	0.0038	0.0016	0.002	0.0309	0.0346	0.0307	0.0844	0.0174	0.0798	0.0012
6	rs1044388	111346808	0.83	0.81451029553121	0.81	0.53874877155386	0.120831076357586	0.195413364884309	0.0209	0.0166	0.0144	0.0049	0.1399	0.0059	0.0041	0.0687	0.0011	0.0989	0.1549	0.0194	0.0024	0.1358	0.0174	0.0043	0.0038	0.0016	0.0019	0.0309	0.0346	0.0307	0.0844	0.0174	0.0798	0.0012
6	rs9374250	111349794	0.83	0.81451029553121	0.81	0.53874877155386	0.126557483792601	0.195413364884309	0.0209	0.0166	0.0144	0.0049	0.1399	0.0059	0.0041	0.0687	0.0011	0.0989	0.1547	0.0194	0.0024	0.1358	0.0174	0.0043	0.0038	0.0016	0.0019	0.031	0.0346	0.0307	0.0844	0.0175	0.0799	0.0012
6	rs17806392	111351915	0.83	0.81451029553121	0.81	0.53874877155386	0.123395321098736	0.19344655532836	0.021	0.0166	0.0144	0.0049	0.14	0.0059	0.0041	0.0687	0.0011	0.0989	0.1546	0.0194	0.0024	0.1358	0.0174	0.0043	0.0038	0.0016	0.0019	0.031	0.0345	0.0307	0.0844	0.0175	0.08	0.0012
6	rs2342512	111352746	0.83	0.81451029553121	0.81	0.53874877155386	0.117842887684321	0.189943862760681	0.021	0.0166	0.0144	0.0049	0.14	0.0059	0.0041	0.0687	0.0011	0.0989	0.1547	0.0194	0.0024	0.1359	0.0174	0.0043	0.0038	0.0016	0.0019	0.031	0.0344	0.0307	0.0844	0.0175	0.08	0.0011
6	rs77882774	111353736	0.83	0.81451029553121	0.81	0.53874877155386	0.107258408471014	0.190046572713624	0.021	0.0166	0.0144	0.0049	0.14	0.0059	0.0041	0.0687	0.0011	0.0989	0.1546	0.0194	0.0024	0.1359	0.0174	0.0043	0.0038	0.0016	0.002	0.031	0.0343	0.0307	0.0844	0.0175	0.08	0.0011
6	rs117688922	111357828	0.83	0.81451029553121	0.81	0.53874877155386	0.100300633641307	0.194066926194425	0.021	0.0166	0.0143	0.0049	0.1397	0.0059	0.0041	0.0692	0.0011	0.099	0.1545	0.0194	0.0024	0.1359	0.0175	0.0043	0.0038	0.0016	0.002	0.031	0.0343	0.0305	0.0841	0.0175	0.0801	0.0011
6	rs79300162	111358976	0.83	0.81451029553121	0.81	0.53874877155386	0.0974870735773749	0.196243503868553	0.021	0.0166	0.0143	0.0049	0.1396	0.0059	0.0042	0.0694	0.0011	0.099	0.1544	0.0194	0.0024	0.1359	0.0175	0.0043	0.0038	0.0017	0.002	0.0311	0.0342	0.0305	0.084	0.0175	0.0801	0.0011
6	rs72939521	111359363	0.83	0.81451029553121	0.81	0.53874877155386	0.0985043873489168	0.194687968510382	0.021	0.0166	0.0143	0.0049	0.1396	0.0058	0.0042	0.0694	0.0011	0.099	0.1544	0.0194	0.0024	0.1359	0.0176	0.0043	0.0038	0.0017	0.002	0.0311	0.0342	0.0305	0.084	0.0175	0.0801	0.0011
6	rs9386995	111375763	0.84	0.753316385445839	0.81	0.53874877155386	0.125665989042497	0.214052936535515	0.021	0.0168	0.0139	0.0051	0.1376	0.0057	0.0046	0.0722	0.0011	0.0992	0.1541	0.0196	0.0026	0.1365	0.0175	0.0044	0.0039	0.0018	0.002	0.0318	0.0339	0.0298	0.081	0.0175	0.0811	0.0013
6	rs4947100	111378849	0.84	0.753316385445839	0.81	0.53874877155386	0.134753403408175	0.214801633322173	0.021	0.0168	0.0139	0.0051	0.1374	0.0057	0.0046	0.0724	0.0012	0.0992	0.1543	0.0195	0.0026	0.1365	0.0176	0.0044	0.0039	0.0018	0.002	0.0318	0.0339	0.0297	0.0808	0.0175	0.0812	0.0013
6	rs6906163	111379643	0.83	0.81451029553121	0.81	0.53874877155386	0.132292577032017	0.215122767138093	0.021	0.0168	0.0139	0.0051	0.1374	0.0056	0.0046	0.0724	0.0011	0.0992	0.1544	0.0194	0.0026	0.1365	0.0176	0.0044	0.0039	0.0018	0.002	0.0318	0.0339	0.0297	0.0806	0.0175	0.0813	0.0013
6	rs6904275	111381468	0.83	0.81451029553121	0.81	0.53874877155386	0.117586444761911	0.205136415540656	0.021	0.0168	0.0139	0.0051	0.1372	0.0056	0.0046	0.0726	0.0011	0.0992	0.1543	0.0194	0.0026	0.1364	0.0176	0.0044	0.0039	0.0019	0.002	0.0319	0.0338	0.0298	0.0801	0.0175	0.0819	0.0013
6	rs7754456	111387327	0.84	0.753316385445839	0.81	0.53874877155386	0.0876288310721942	0.258279806900882	0.0209	0.0167	0.014	0.005	0.136	0.0056	0.0047	0.0738	0.0012	0.0988	0.1526	0.0193	0.0027	0.1369	0.017	0.0042	0.0039	0.0021	0.002	0.0324	0.0326	0.0297	0.0812	0.0171	0.0837	0.0014
6	rs76526487	111388109	0.84	0.753316385445839	0.81	0.53874877155386	0.0743484133001554	0.291499107875393	0.0209	0.0167	0.014	0.005	0.1358	0.0056	0.0048	0.074	0.0012	0.0988	0.1524	0.0193	0.0027	0.1371	0.0169	0.0042	0.0039	0.0021	0.002	0.0324	0.0325	0.0296	0.0814	0.0171	0.0839	0.0014
6	rs3851224	111388376	0.84	0.753316385445839	0.81	0.53874877155386	0.0744124189196024	0.300142419931061	0.0209	0.0168	0.014	0.005	0.1356	0.0056	0.0048	0.074	0.0012	0.0988	0.1522	0.0193	0.0027	0.1371	0.0169	0.0042	0.0039	0.0021	0.002	0.0324	0.0324	0.0296	0.0816	0.0171	0.0839	0.0014
6	rs9481140	111394511	0.87	0.587631181685492	0.81	0.53874877155386	0.0892498607673675	0.704428228863888	0.0197	0.0174	0.0126	0.0034	0.1367	0.0045	0.0048	0.0766	0.001	0.0966	0.1506	0.0183	0.0022	0.1353	0.0186	0.003	0.0038	0.0024	0.0024	0.0327	0.0312	0.0274	0.0901	0.016	0.087	0.0015
6	rs62421901	111395505	0.87	0.587631181685492	0.81	0.53874877155386	0.0892738401957794	0.706809259997357	0.0196	0.0175	0.0126	0.0033	0.1367	0.0045	0.0048	0.0766	0.001	0.0968	0.1506	0.0183	0.0022	0.1351	0.0186	0.003	0.0038	0.0024	0.0024	0.0327	0.0312	0.0273	0.0903	0.0161	0.087	0.0015
6	rs62421903	111401965	0.86	0.639923359357885	0.81	0.53874877155386	0.0997081974238751	0.75419514302598	0.0195	0.0176	0.0124	0.0032	0.1367	0.0044	0.0047	0.0766	9e-04	0.0976	0.1505	0.0182	0.0021	0.1341	0.0188	0.003	0.0038	0.0024	0.0024	0.0327	0.0311	0.0268	0.0912	0.0165	0.0873	0.0014
6	rs117373513	111404733	0.87	0.587631181685492	0.81	0.53874877155386	0.0973603747373312	0.791083833078627	0.0192	0.0175	0.0124	0.0032	0.1367	0.0043	0.0047	0.0764	9e-04	0.0973	0.1508	0.0181	0.0021	0.1336	0.0189	0.003	0.0038	0.0024	0.0024	0.0327	0.0309	0.0266	0.0924	0.0167	0.0876	0.0014
6	rs62421904	111408397	0.87	0.587631181685492	0.81	0.53874877155386	0.108067474595933	0.858034944729138	0.0188	0.0175	0.0124	0.0031	0.1362	0.0043	0.0046	0.076	8e-04	0.0972	0.1512	0.0181	0.002	0.1329	0.0191	0.003	0.0038	0.0023	0.0024	0.0326	0.0308	0.0263	0.0943	0.017	0.0882	0.0013
6	rs12198881	111416198	0.87	0.587631181685492	0.82	0.488512084344485	0.119762726231017	0.915691112456729	0.0183	0.0176	0.0123	0.003	0.1353	0.0042	0.0045	0.0756	7e-04	0.097	0.1511	0.0178	0.0018	0.1323	0.0194	0.0029	0.0038	0.0022	0.0023	0.0327	0.0307	0.0262	0.0963	0.0177	0.0891	0.0012
6	rs75609740	111417355	0.87	0.587631181685492	0.82	0.488512084344485	0.122897396615761	0.929551892086316	0.0182	0.0177	0.0123	0.0029	0.1351	0.0041	0.0045	0.0755	7e-04	0.0969	0.1511	0.0177	0.0018	0.1321	0.0194	0.0029	0.0038	0.0022	0.0023	0.0327	0.0307	0.0262	0.0967	0.0178	0.0893	0.0012
6	rs62421905	111417363	0.87	0.587631181685492	0.82	0.488512084344485	0.1229266523519	0.929551892086316	0.0182	0.0177	0.0123	0.0029	0.1351	0.0041	0.0045	0.0755	7e-04	0.0969	0.1511	0.0177	0.0018	0.1321	0.0194	0.0029	0.0038	0.0022	0.0023	0.0327	0.0307	0.0262	0.0967	0.0178	0.0893	0.0012
6	rs117190473	111433581	0.87	0.587631181685492	0.82	0.488512084344485	0.126676638868043	0.961523868896975	0.0181	0.0178	0.0123	0.0029	0.1352	0.004	0.0045	0.0753	6e-04	0.0968	0.1511	0.0176	0.0017	0.1315	0.0196	0.0029	0.0038	0.0021	0.0022	0.0328	0.0306	0.0261	0.0978	0.0184	0.0896	0.0011
6	rs9386999	111442097	0.87	0.587631181685492	0.82	0.488512084344485	0.127124076441441	0.960729917153755	0.0181	0.0178	0.0123	0.0029	0.1351	0.004	0.0045	0.0752	6e-04	0.0968	0.1511	0.0176	0.0017	0.1315	0.0196	0.0029	0.0038	0.0021	0.0022	0.0328	0.0306	0.026	0.0978	0.0184	0.0896	0.0011
6	rs75661418	111489659	0.87	0.587631181685492	0.82	0.488512084344485	0.134939067150081	0.969470446382346	0.0181	0.0178	0.0123	0.0029	0.1351	0.004	0.0045	0.0751	6e-04	0.0967	0.151	0.0176	0.0016	0.1314	0.0196	0.0029	0.0038	0.0021	0.0022	0.0329	0.0306	0.026	0.098	0.0185	0.0897	0.0011
6	rs76869750	111499822	0.87	0.587631181685492	0.83	0.441484906400802	0.1380561175095	0.976633278106863	0.0182	0.0178	0.0122	0.0029	0.1351	0.004	0.0045	0.0751	6e-04	0.0967	0.151	0.0176	0.0016	0.1314	0.0196	0.0029	0.0038	0.0021	0.0022	0.0329	0.0306	0.026	0.098	0.0185	0.0897	0.0011
6	rs72939559	111502110	0.87	0.587631181685492	0.83	0.441484906400802	0.138433037655963	0.975518384309751	0.0182	0.0178	0.0122	0.0029	0.1351	0.004	0.0045	0.0751	6e-04	0.0967	0.151	0.0176	0.0016	0.1315	0.0196	0.0029	0.0038	0.0021	0.0022	0.0329	0.0306	0.026	0.098	0.0185	0.0897	0.0011
6	rs80347325	111503951	0.87	0.587631181685492	0.83	0.441484906400802	0.138558814642744	0.975040648716446	0.0182	0.0178	0.0122	0.0029	0.1351	0.004	0.0045	0.0751	6e-04	0.0967	0.151	0.0176	0.0016	0.1315	0.0196	0.0029	0.0038	0.0021	0.0022	0.0329	0.0306	0.026	0.098	0.0185	0.0897	0.0011
6	rs112443229	111504929	0.87	0.587631181685492	0.83	0.441484906400802	0.138653192319575	0.975996165533967	0.0182	0.0178	0.0122	0.0029	0.1351	0.004	0.0045	0.0751	6e-04	0.0967	0.151	0.0176	0.0016	0.1315	0.0196	0.0029	0.0038	0.0021	0.0022	0.0329	0.0306	0.026	0.0981	0.0185	0.0897	0.0011
6	rs354524	111508109	0.87	0.587631181685492	0.83	0.441484906400802	0.14441863727434	0.988434416824634	0.0182	0.0179	0.0122	0.0029	0.1351	0.004	0.0045	0.075	6e-04	0.0967	0.151	0.0175	0.0016	0.1315	0.0196	0.0029	0.0038	0.0021	0.0022	0.0329	0.0306	0.026	0.0981	0.0185	0.0897	0.0011
6	rs1216020	111515207	0.87	0.587631181685492	0.84	0.397589870063919	0.143967680461326	0.990350704158532	0.0182	0.0179	0.0122	0.0029	0.1351	0.004	0.0045	0.075	6e-04	0.0967	0.1511	0.0175	0.0016	0.1315	0.0197	0.0029	0.0038	0.0021	0.0022	0.0329	0.0306	0.026	0.0982	0.0185	0.0897	0.0011
6	rs117098186	111518750	0.87	0.587631181685492	0.84	0.397589870063919	0.144935046050859	0.991149369360988	0.0182	0.0179	0.0122	0.0029	0.1351	0.004	0.0045	0.075	6e-04	0.0967	0.1511	0.0175	0.0016	0.1315	0.0197	0.0029	0.0038	0.0021	0.0022	0.0329	0.0306	0.026	0.0982	0.0186	0.0897	0.0011
6	rs434034	111525383	0.87	0.587631181685492	0.84	0.397589870063919	0.147664217270772	0.994025595307414	0.0181	0.0179	0.0122	0.0029	0.1351	0.004	0.0045	0.0751	6e-04	0.0968	0.1511	0.0175	0.0016	0.1315	0.0197	0.0029	0.0038	0.0021	0.0022	0.033	0.0306	0.026	0.0982	0.0186	0.0897	0.0011
6	rs35929393	111528384	0.87	0.587631181685492	0.84	0.397589870063919	0.145679308054391	0.98795545743245	0.0181	0.0179	0.0122	0.0029	0.1352	0.004	0.0045	0.0749	6e-04	0.0967	0.1511	0.0175	0.0016	0.1316	0.0197	0.0029	0.0038	0.0021	0.0022	0.033	0.0306	0.026	0.0982	0.0186	0.0897	0.0011
6	rs72939580	111528844	0.87	0.587631181685492	0.84	0.397589870063919	0.146523381570954	0.992427492882473	0.0181	0.0179	0.0122	0.0029	0.1352	0.004	0.0045	0.075	6e-04	0.0967	0.1511	0.0175	0.0016	0.1316	0.0197	0.0029	0.0038	0.0021	0.0022	0.033	0.0306	0.0259	0.0982	0.0186	0.0897	0.0011
6	rs77627779	111539925	0.87	0.587631181685492	0.84	0.397589870063919	0.158236749562442	1.04994332279509	0.0181	0.0178	0.0122	0.0029	0.1351	0.004	0.0045	0.0748	5e-04	0.0964	0.1508	0.0174	0.0016	0.1318	0.0198	0.0028	0.0037	0.002	0.0022	0.0331	0.0306	0.0259	0.0987	0.0186	0.0899	0.0011
6	rs17072442	111543412	0.87	0.587631181685492	0.84	0.397589870063919	0.157319405169206	1.0399384493148	0.0181	0.0178	0.0121	0.0029	0.1352	0.004	0.0045	0.0748	5e-04	0.0962	0.1508	0.0174	0.0016	0.1319	0.0198	0.0028	0.0037	0.002	0.0022	0.0332	0.0307	0.0258	0.0987	0.0186	0.09	0.0011
6	rs117711648	111546307	0.87	0.587631181685492	0.84	0.397589870063919	0.159328037944772	1.05075095498607	0.018	0.0178	0.0121	0.0029	0.1352	0.004	0.0045	0.0748	5e-04	0.096	0.1509	0.0173	0.0016	0.132	0.0198	0.0028	0.0037	0.002	0.0022	0.0332	0.0307	0.0258	0.0988	0.0186	0.0902	0.0011
6	rs80096687	111558671	0.88	0.538208189821859	0.84	0.397589870063919	0.174168323633269	1.13045204021371	0.018	0.0179	0.012	0.0028	0.135	0.0039	0.0044	0.0745	5e-04	0.0946	0.1514	0.0172	0.0015	0.1325	0.0201	0.0027	0.0036	0.0019	0.0022	0.0339	0.0308	0.0254	0.0995	0.0186	0.0905	0.001
6	rs7743593	111558989	0.88	0.538208189821859	0.84	0.397589870063919	0.177134483592917	1.14143249490796	0.018	0.0179	0.0121	0.0028	0.135	0.0039	0.0044	0.0745	5e-04	0.0947	0.1513	0.0172	0.0015	0.1325	0.0201	0.0027	0.0036	0.0019	0.0022	0.0339	0.0308	0.0254	0.0995	0.0186	0.0904	0.001
6	rs9487602	111560946	0.88	0.538208189821859	0.84	0.397589870063919	0.179433076953094	1.14471397347066	0.018	0.0179	0.0121	0.0028	0.135	0.0039	0.0044	0.0745	4e-04	0.0946	0.1514	0.0172	0.0015	0.1325	0.0201	0.0027	0.0036	0.0019	0.0022	0.0339	0.0308	0.0253	0.0996	0.0186	0.0905	0.001
6	rs391196	111563908	0.88	0.538208189821859	0.84	0.397589870063919	0.17691646343472	1.15177492109077	0.018	0.0179	0.0121	0.0028	0.1351	0.0039	0.0044	0.0745	4e-04	0.0946	0.1514	0.0171	0.0015	0.1325	0.0201	0.0027	0.0036	0.0019	0.0022	0.034	0.0308	0.0253	0.0996	0.0186	0.0906	0.001
6	rs12662324	111574737	0.88	0.538208189821859	0.84	0.397589870063919	0.188987381299246	1.16690829743818	0.018	0.0179	0.0121	0.0028	0.1352	0.0039	0.0043	0.0745	4e-04	0.0947	0.1514	0.0171	0.0014	0.1324	0.0201	0.0027	0.0036	0.0017	0.0022	0.0342	0.031	0.0252	0.0998	0.0186	0.0907	9e-04
6	rs6925442	111581809	0.88	0.538208189821859	0.84	0.397589870063919	0.193278536922588	1.1799314756808	0.0179	0.0179	0.0121	0.0028	0.1352	0.0038	0.0043	0.0744	4e-04	0.0947	0.1515	0.0171	0.0013	0.1323	0.0201	0.0026	0.0036	0.0016	0.0022	0.0342	0.031	0.0252	0.0999	0.0186	0.0908	9e-04
6	rs147451538	111583530	0.88	0.538208189821859	0.84	0.397589870063919	0.193890587976143	1.18339767519587	0.0179	0.0179	0.0121	0.0027	0.1352	0.0038	0.0043	0.0744	4e-04	0.0947	0.1515	0.0171	0.0013	0.1323	0.0201	0.0026	0.0036	0.0016	0.0022	0.0342	0.031	0.0252	0.0999	0.0186	0.0909	8e-04
6	rs11153279	111587266	0.88	0.538208189821859	0.84	0.397589870063919	0.200149812826243	1.19248438994344	0.0179	0.018	0.0121	0.0027	0.1352	0.0038	0.0043	0.0744	4e-04	0.0947	0.1515	0.0171	0.0013	0.1322	0.0201	0.0026	0.0035	0.0015	0.0022	0.0343	0.031	0.0252	0.0999	0.0186	0.0909	8e-04
6	rs17072508	111588188	0.88	0.538208189821859	0.84	0.397589870063919	0.197547391419561	1.19413784710491	0.0179	0.018	0.0121	0.0027	0.1352	0.0038	0.0043	0.0744	4e-04	0.0947	0.1515	0.0171	0.0013	0.1322	0.0201	0.0026	0.0035	0.0015	0.0022	0.0343	0.031	0.0252	0.0999	0.0186	0.0909	9e-04
6	rs78051065	111600406	0.88	0.538208189821859	0.84	0.397589870063919	0.208911083744885	1.21732867484871	0.0179	0.018	0.0121	0.0027	0.1352	0.0038	0.0042	0.0744	4e-04	0.0947	0.1514	0.017	0.0013	0.1321	0.0201	0.0026	0.0035	0.0015	0.0022	0.0345	0.0311	0.0251	0.1001	0.0186	0.091	0.001
6	rs78334305	111616015	0.88	0.538208189821859	0.84	0.397589870063919	0.232929375520443	1.27564352032606	0.0179	0.0179	0.0121	0.0027	0.1355	0.0037	0.0041	0.0743	4e-04	0.0952	0.1515	0.0168	0.0013	0.1318	0.0201	0.0025	0.0034	0.0014	0.0022	0.0348	0.0312	0.025	0.1004	0.0184	0.0908	0.0013
6	rs3204954	111628597	0.88	0.538208189821859	0.84	0.397589870063919	0.238957425593204	1.28702768283577	0.0179	0.0179	0.0121	0.0027	0.1355	0.0036	0.0041	0.0743	4e-04	0.0952	0.1515	0.0168	0.0013	0.1318	0.0201	0.0024	0.0034	0.0014	0.0022	0.0349	0.0312	0.0249	0.1004	0.0184	0.0908	0.0013
6	rs3204953	111628626	0.88	0.538208189821859	0.84	0.397589870063919	0.239043542438442	1.28736277358359	0.0178	0.0179	0.0121	0.0027	0.1355	0.0036	0.0041	0.0743	4e-04	0.0952	0.1515	0.0168	0.0013	0.1318	0.0201	0.0024	0.0034	0.0014	0.0022	0.0349	0.0312	0.0249	0.1004	0.0184	0.0908	0.0013
6	rs17511434	111635086	0.88	0.538208189821859	0.84	0.397589870063919	0.242979970289801	1.29306159892486	0.0178	0.0179	0.0121	0.0027	0.1355	0.0036	0.0041	0.0742	4e-04	0.0953	0.1515	0.0168	0.0013	0.1318	0.0201	0.0024	0.0033	0.0014	0.0022	0.0349	0.0312	0.0249	0.1005	0.0184	0.0909	0.0014
6	rs17511349	111645599	0.88	0.538208189821859	0.84	0.397589870063919	0.260566964268959	1.3127049613682	0.0178	0.0179	0.0121	0.0026	0.1355	0.0036	0.0041	0.0742	4e-04	0.0953	0.1515	0.0167	0.0013	0.1317	0.0201	0.0024	0.0033	0.0013	0.0022	0.035	0.0312	0.0249	0.1006	0.0183	0.091	0.0015
6	rs117326910	111647857	0.88	0.538208189821859	0.84	0.397589870063919	0.275603320468433	1.32111486275296	0.0178	0.0179	0.012	0.0026	0.1355	0.0035	0.004	0.074	4e-04	0.0954	0.1515	0.0166	0.0013	0.1317	0.02	0.0023	0.0032	0.0015	0.0023	0.0351	0.0312	0.0247	0.1009	0.0183	0.091	0.0017
6	rs465969	111655530	0.88	0.538208189821859	0.84	0.397589870063919	0.292774996865274	1.34471060518973	0.0178	0.0179	0.012	0.0026	0.1355	0.0034	0.0039	0.0738	4e-04	0.0954	0.1515	0.0166	0.0013	0.1317	0.02	0.0023	0.0032	0.0016	0.0023	0.0351	0.0312	0.0247	0.1011	0.0182	0.0911	0.0018
6	rs240993	111673714	0.88	0.538208189821859	0.85	0.356744695657816	0.305857819897889	1.35568952885075	0.0178	0.0179	0.012	0.0026	0.1356	0.0034	0.0039	0.0738	4e-04	0.0955	0.1516	0.0165	0.0012	0.1316	0.0201	0.0022	0.0031	0.0016	0.0023	0.0352	0.0312	0.0246	0.1011	0.0182	0.0912	0.0018
6	rs17511083	111679223	0.88	0.538208189821859	0.85	0.356744695657816	0.305857819897889	1.35602757840894	0.0178	0.0179	0.012	0.0026	0.1356	0.0034	0.0039	0.0738	4e-04	0.0955	0.1516	0.0165	0.0012	0.1316	0.0201	0.0022	0.0031	0.0016	0.0023	0.0352	0.0312	0.0246	0.1011	0.0182	0.0912	0.0018
6	rs72945312	111682135	0.88	0.538208189821859	0.85	0.356744695657816	0.305513529626761	1.35568952885075	0.0178	0.0179	0.012	0.0026	0.1356	0.0034	0.0039	0.0738	4e-04	0.0955	0.1516	0.0165	0.0012	0.1316	0.0201	0.0022	0.0031	0.0016	0.0023	0.0352	0.0312	0.0246	0.1011	0.0182	0.0912	0.0018
6	rs11751625	111683322	0.88	0.538208189821859	0.85	0.356744695657816	0.305562701393232	1.35552050935057	0.0178	0.0179	0.012	0.0026	0.1356	0.0034	0.0039	0.0738	4e-04	0.0955	0.1516	0.0166	0.0012	0.1316	0.0201	0.0022	0.0031	0.0016	0.0023	0.0352	0.0312	0.0246	0.1011	0.0182	0.0912	0.0018
6	rs3218606	111689082	0.88	0.538208189821859	0.85	0.356744695657816	0.305022042217228	1.35585855187038	0.0178	0.0179	0.012	0.0026	0.1356	0.0034	0.0039	0.0738	4e-04	0.0955	0.1516	0.0166	0.0012	0.1316	0.0201	0.0022	0.0031	0.0016	0.0023	0.0352	0.0312	0.0246	0.1012	0.0182	0.0912	0.0018
6	rs3218599	111694124	0.88	0.538208189821859	0.85	0.356744695657816	0.30477645552104	1.35704181150954	0.0178	0.0179	0.012	0.0026	0.1356	0.0034	0.0039	0.0738	4e-04	0.0955	0.1516	0.0166	0.0012	0.1316	0.0201	0.0022	0.0031	0.0016	0.0023	0.0352	0.0312	0.0246	0.1012	0.0182	0.0912	0.0018
6	rs462779	111695887	0.88	0.538208189821859	0.85	0.356744695657816	0.306497760226888	1.35653467913318	0.0178	0.0179	0.012	0.0025	0.1356	0.0033	0.0039	0.0737	4e-04	0.0956	0.1518	0.0166	0.0012	0.1317	0.0201	0.0022	0.0031	0.0017	0.0022	0.0351	0.0313	0.0246	0.1012	0.0182	0.0912	0.0018
6	rs3218600	111695899	0.88	0.538208189821859	0.86	0.318862054747229	0.307779762276881	1.35974705151901	0.0178	0.0179	0.012	0.0025	0.1356	0.0033	0.0039	0.0737	4e-04	0.0956	0.1517	0.0166	0.0012	0.1317	0.0201	0.0022	0.0031	0.0017	0.0022	0.0352	0.0312	0.0246	0.1012	0.0182	0.0913	0.0018
6	rs458017	111696091	0.88	0.538208189821859	0.86	0.318862054747229	0.307779762276881	1.35974705151901	0.0178	0.0179	0.012	0.0025	0.1356	0.0033	0.0039	0.0737	4e-04	0.0956	0.1517	0.0166	0.0012	0.1317	0.0201	0.0022	0.0031	0.0017	0.0022	0.0352	0.0312	0.0246	0.1012	0.0182	0.0913	0.0018
6	rs17539553	111699789	0.88	0.538208189821859	0.86	0.318862054747229	0.30753300379957	1.36042350189257	0.0178	0.0179	0.012	0.0025	0.1356	0.0033	0.0039	0.0737	4e-04	0.0956	0.1517	0.0166	0.0012	0.1317	0.0201	0.0022	0.0031	0.0017	0.0022	0.0352	0.0312	0.0246	0.1012	0.0182	0.0913	0.0018
6	rs17539476	111710688	0.88	0.538208189821859	0.86	0.318862054747229	0.306793355832913	1.36245318938511	0.0178	0.0179	0.012	0.0025	0.1356	0.0033	0.0039	0.0737	4e-04	0.0956	0.1517	0.0166	0.0012	0.1317	0.0201	0.0022	0.0031	0.0017	0.0022	0.0351	0.0312	0.0246	0.1012	0.0182	0.0913	0.0018
6	rs79047923	111721362	0.88	0.538208189821859	0.85	0.356744695657816	0.307039800567226	1.35856339841395	0.0178	0.0179	0.012	0.0025	0.1356	0.0033	0.0039	0.0737	4e-04	0.0956	0.1517	0.0166	0.0012	0.1317	0.0201	0.0022	0.0031	0.0017	0.0022	0.0352	0.0312	0.0246	0.1012	0.0182	0.0913	0.0018
6	rs17510641	111724426	0.88	0.538208189821859	0.86	0.318862054747229	0.307286349892897	1.35856339841395	0.0178	0.0179	0.012	0.0025	0.1356	0.0033	0.0039	0.0737	4e-04	0.0956	0.1517	0.0166	0.0012	0.1317	0.0201	0.0022	0.0031	0.0016	0.0022	0.0352	0.0312	0.0246	0.1012	0.0182	0.0913	0.0018
6	rs17510548	111736134	0.88	0.538208189821859	0.86	0.318862054747229	0.310054844900497	1.35230980822068	0.0178	0.0179	0.012	0.0025	0.1357	0.0033	0.0039	0.0737	4e-04	0.0957	0.1519	0.0166	0.0012	0.1317	0.0202	0.0021	0.003	0.0015	0.0022	0.0351	0.0313	0.0246	0.1012	0.0181	0.0914	0.0018
6	rs118008540	111739245	0.88	0.538208189821859	0.86	0.318862054747229	0.310848250972502	1.3529856395284	0.0178	0.0179	0.012	0.0025	0.1357	0.0033	0.0039	0.0737	4e-04	0.0957	0.1519	0.0166	0.0012	0.1317	0.0202	0.0021	0.003	0.0015	0.0022	0.0351	0.0313	0.0246	0.1012	0.0181	0.0914	0.0018
6	rs74385665	111740466	0.88	0.538208189821859	0.86	0.318862054747229	0.310749016725291	1.35264771681727	0.0178	0.0179	0.012	0.0025	0.1357	0.0033	0.0039	0.0737	4e-04	0.0957	0.1519	0.0166	0.0012	0.1317	0.0202	0.0021	0.003	0.0015	0.0022	0.0351	0.0313	0.0246	0.1012	0.0181	0.0914	0.0018
6	rs77267158	111750788	0.88	0.538208189821859	0.86	0.318862054747229	0.310401828452346	1.35197191374274	0.0178	0.0179	0.012	0.0025	0.1357	0.0033	0.0039	0.0737	4e-04	0.0957	0.1519	0.0166	0.0012	0.1317	0.0202	0.0021	0.003	0.0015	0.0022	0.0351	0.0313	0.0246	0.1012	0.0181	0.0914	0.0018
6	rs17751426	111772223	0.88	0.538208189821859	0.86	0.318862054747229	0.301593358612973	1.33694996739528	0.0178	0.0179	0.0119	0.0025	0.1359	0.0033	0.0039	0.0736	4e-04	0.0957	0.152	0.0166	0.0012	0.1317	0.0202	0.0021	0.003	0.0013	0.0022	0.0352	0.0312	0.0245	0.1011	0.0181	0.0915	0.0018
6	rs34530632	111776335	0.88	0.538208189821859	0.86	0.318862054747229	0.299448699646236	1.33593826717254	0.0178	0.0179	0.0119	0.0025	0.1359	0.0033	0.004	0.0736	4e-04	0.0957	0.152	0.0166	0.0012	0.1317	0.0202	0.0021	0.003	0.0013	0.0022	0.0351	0.0312	0.0245	0.1011	0.0181	0.0915	0.0018
6	rs17510436	111777154	0.88	0.538208189821859	0.86	0.318862054747229	0.299205502313628	1.33509528209395	0.0178	0.0179	0.0119	0.0025	0.1359	0.0033	0.0039	0.0736	4e-04	0.0957	0.152	0.0166	0.0012	0.1317	0.0202	0.0021	0.003	0.0013	0.0022	0.0351	0.0312	0.0245	0.1011	0.0181	0.0915	0.0018
6	rs117299389	111779180	0.88	0.538208189821859	0.86	0.318862054747229	0.299108252756588	1.33442095851184	0.0178	0.0179	0.0119	0.0025	0.1359	0.0033	0.0039	0.0736	4e-04	0.0957	0.152	0.0166	0.0012	0.1317	0.0202	0.0021	0.003	0.0013	0.0022	0.0351	0.0312	0.0245	0.1011	0.0182	0.0915	0.0018
6	rs6913769	111792897	0.88	0.538208189821859	0.86	0.318862054747229	0.304089369734138	1.33256686448576	0.0177	0.0179	0.0119	0.0025	0.1359	0.0033	0.004	0.0736	4e-04	0.0957	0.152	0.0166	0.0012	0.1317	0.0202	0.0021	0.003	0.0012	0.0022	0.0351	0.0313	0.0245	0.1011	0.0182	0.0916	0.0018
6	rs75317579	111802742	0.88	0.538208189821859	0.86	0.318862054747229	0.300178921042071	1.31690877468169	0.0177	0.0179	0.0119	0.0025	0.136	0.0033	0.004	0.0735	4e-04	0.0959	0.152	0.0165	0.0012	0.1318	0.0202	0.0021	0.003	0.0012	0.0022	0.0351	0.0312	0.0244	0.1011	0.0182	0.0916	0.0018
6	rs17510346	111806352	0.88	0.538208189821859	0.86	0.318862054747229	0.29639208309936	1.31774981058304	0.0177	0.0179	0.0119	0.0025	0.1359	0.0033	0.004	0.0735	5e-04	0.096	0.152	0.0165	0.0012	0.1318	0.0202	0.0021	0.003	0.0012	0.0022	0.0351	0.0312	0.0244	0.101	0.0182	0.0917	0.0018
6	rs10457239	111809796	0.88	0.538208189821859	0.86	0.318862054747229	0.302130791921273	1.31993692928058	0.0177	0.0179	0.0119	0.0025	0.1359	0.0033	0.004	0.0735	5e-04	0.096	0.152	0.0165	0.0012	0.1318	0.0202	0.0021	0.003	0.0012	0.0022	0.035	0.0312	0.0244	0.101	0.0182	0.0917	0.0018
6	rs41289892	111824780	0.88	0.538208189821859	0.87	0.283849475516541	0.295908438813292	1.31539513939948	0.0177	0.0179	0.0119	0.0025	0.1359	0.0033	0.004	0.0734	5e-04	0.096	0.152	0.0165	0.0012	0.1319	0.0201	0.0021	0.003	0.0012	0.0022	0.035	0.0312	0.0244	0.1011	0.0182	0.0917	0.0018
6	rs9387014	111850541	0.88	0.538208189821859	0.87	0.283849475516541	0.298476539853316	1.3293653620753	0.0177	0.018	0.0119	0.0025	0.1357	0.0033	0.004	0.0733	5e-04	0.096	0.1518	0.0165	0.0012	0.132	0.02	0.0021	0.003	0.0012	0.0023	0.035	0.031	0.0244	0.1015	0.0182	0.0919	0.0018
6	rs7742244	111852662	0.88	0.538208189821859	0.87	0.283849475516541	0.299156875436743	1.32768088261994	0.0177	0.018	0.0119	0.0025	0.1357	0.0033	0.004	0.0732	5e-04	0.096	0.1518	0.0164	0.0012	0.1321	0.02	0.0021	0.003	0.0012	0.0023	0.0349	0.031	0.0244	0.1016	0.0181	0.0918	0.0018
6	rs76257900	111858489	0.88	0.538208189821859	0.87	0.283849475516541	0.286276398928375	1.30262514073841	0.0177	0.018	0.0119	0.0025	0.1357	0.0033	0.0041	0.0732	5e-04	0.0961	0.1518	0.0164	0.0012	0.1321	0.02	0.0022	0.003	0.0012	0.0023	0.0349	0.0309	0.0243	0.1014	0.0181	0.0919	0.0018
6	rs77042499	111871080	0.88	0.538208189821859	0.87	0.283849475516541	0.282254374495049	1.29322927658642	0.0176	0.0181	0.0119	0.0025	0.1357	0.0034	0.0041	0.0731	5e-04	0.096	0.1518	0.0165	0.0012	0.1321	0.02	0.0022	0.0031	0.0012	0.0023	0.0349	0.0307	0.0243	0.1015	0.0181	0.0919	0.0018
6	rs10484479	111876985	0.88	0.538208189821859	0.87	0.283849475516541	0.272402276189997	1.26427681356757	0.0176	0.0182	0.0117	0.0024	0.136	0.0037	0.0038	0.0731	5e-04	0.0958	0.1518	0.0166	0.0013	0.1328	0.0198	0.0023	0.003	0.0012	0.0023	0.0346	0.0305	0.0242	0.1014	0.018	0.0923	0.0018
6	rs41289896	111880831	0.89	0.491600132839596	0.87	0.283849475516541	0.269313325185746	1.25576334649501	0.0176	0.0182	0.0117	0.0024	0.136	0.0037	0.0038	0.0731	5e-04	0.0958	0.1518	0.0165	0.0013	0.1328	0.0198	0.0023	0.003	0.0012	0.0023	0.0346	0.0305	0.0242	0.1015	0.018	0.0923	0.0018
6	rs1043730	111901453	0.89	0.491600132839596	0.87	0.283849475516541	0.260025520170641	1.25559651543956	0.0177	0.0185	0.0119	0.0024	0.1365	0.0038	0.0037	0.0729	5e-04	0.0956	0.1515	0.0165	0.0014	0.1329	0.0195	0.0025	0.003	0.0012	0.0024	0.0343	0.0305	0.024	0.1018	0.0179	0.0919	0.0018
6	rs174379	111909693	0.89	0.491600132839596	0.88	0.251609301083599	0.262149675513832	1.25726499886697	0.0178	0.0186	0.012	0.0024	0.1365	0.0039	0.0037	0.0726	5e-04	0.0956	0.1514	0.0165	0.0015	0.1329	0.0194	0.0026	0.003	0.0013	0.0024	0.0342	0.0307	0.0239	0.1019	0.0178	0.0917	0.0019
6	rs112724847	111910850	0.89	0.491600132839596	0.88	0.251609301083599	0.26101863573073	1.24842642395026	0.0178	0.0186	0.012	0.0024	0.1365	0.0039	0.0037	0.0725	5e-04	0.0956	0.1515	0.0165	0.0015	0.1329	0.0194	0.0026	0.003	0.0013	0.0024	0.0342	0.0307	0.0239	0.102	0.0178	0.0916	0.0019
6	rs13190932	111913070	0.89	0.491600132839596	0.88	0.251609301083599	0.262920300865742	1.2459269098164	0.0177	0.0186	0.012	0.0024	0.1365	0.0039	0.0037	0.0724	5e-04	0.0956	0.1516	0.0165	0.0015	0.1329	0.0194	0.0026	0.003	0.0013	0.0024	0.0342	0.0307	0.0238	0.102	0.0178	0.0916	0.0019
6	rs33980500	111913262	0.89	0.491600132839596	0.88	0.251609301083599	0.263419595583161	1.24775980165164	0.0177	0.0186	0.012	0.0024	0.1365	0.0039	0.0037	0.0724	5e-04	0.0956	0.1516	0.0165	0.0015	0.1329	0.0194	0.0026	0.003	0.0013	0.0024	0.0342	0.0307	0.0238	0.102	0.0178	0.0916	0.0019
6	rs75778663	111914421	0.89	0.491600132839596	0.87	0.283849475516541	0.262693518785216	1.24975985421435	0.0177	0.0186	0.012	0.0024	0.1365	0.0039	0.0037	0.0724	5e-04	0.0956	0.1517	0.0166	0.0015	0.1329	0.0194	0.0026	0.003	0.0013	0.0024	0.0342	0.0306	0.0238	0.102	0.0178	0.0915	0.0019
6	rs10872070	111921804	0.9	0.447749409690379	0.87	0.283849475516541	0.30130042699416	1.29138502682749	0.0176	0.0187	0.012	0.0024	0.1369	0.004	0.0037	0.0719	6e-04	0.0956	0.1525	0.0165	0.0016	0.1329	0.0192	0.0028	0.003	0.0013	0.0025	0.0343	0.0305	0.0231	0.1028	0.0177	0.0905	0.0019
6	rs142888698	111924422	0.9	0.447749409690379	0.87	0.283849475516541	0.297506059197779	1.28501745239822	0.0176	0.0187	0.012	0.0025	0.1369	0.004	0.0037	0.0718	6e-04	0.0956	0.1526	0.0165	0.0016	0.1329	0.0192	0.0028	0.003	0.0013	0.0025	0.0343	0.0305	0.023	0.1028	0.0177	0.0905	0.0019
6	rs4947129	111930906	0.9	0.447749409690379	0.87	0.283849475516541	0.310005292535268	1.27581080845264	0.0175	0.0188	0.0119	0.0026	0.1369	0.004	0.0037	0.0714	6e-04	0.0956	0.153	0.0165	0.0016	0.133	0.0191	0.0029	0.0031	0.0014	0.0025	0.0344	0.0305	0.0226	0.1027	0.0176	0.0905	0.002
6	rs174406	111931328	0.9	0.447749409690379	0.87	0.283849475516541	0.310699405867734	1.27597810035364	0.0175	0.0188	0.0119	0.0026	0.1369	0.004	0.0037	0.0714	6e-04	0.0956	0.1531	0.0165	0.0017	0.133	0.0191	0.0029	0.0031	0.0014	0.0025	0.0345	0.0305	0.0226	0.1027	0.0176	0.0904	0.002
6	rs4947132	111940481	0.9	0.447749409690379	0.87	0.283849475516541	0.326889521660522	1.28451497898031	0.0172	0.0191	0.0119	0.0029	0.1372	0.0041	0.0037	0.071	6e-04	0.0964	0.1534	0.0166	0.0018	0.1325	0.0189	0.003	0.003	0.0014	0.0025	0.035	0.0302	0.0216	0.1026	0.0177	0.0902	0.002
6	rs9387017	111944006	0.91	0.406594937265203	0.87	0.283849475516541	0.354048283013864	1.24775980165164	0.0165	0.0197	0.012	0.0033	0.1375	0.0042	0.0036	0.0706	7e-04	0.0977	0.1533	0.0168	0.0019	0.1319	0.0189	0.0032	0.003	0.0014	0.0025	0.0359	0.0296	0.0211	0.1019	0.0175	0.0899	0.002
6	rs77615830	111953950	0.92	0.368072033098782	0.87	0.283849475516541	0.354898453147593	1.19083134020081	0.016	0.0202	0.0122	0.0033	0.1377	0.0043	0.0035	0.0697	7e-04	0.0986	0.1549	0.0169	0.002	0.1325	0.0185	0.0034	0.003	0.0014	0.0024	0.0365	0.0287	0.0194	0.1015	0.0175	0.0896	0.002
6	rs9387020	111955402	0.92	0.368072033098782	0.86	0.318862054747229	0.3616838646003	1.18802209245936	0.0159	0.0202	0.0122	0.0033	0.1377	0.0043	0.0035	0.0697	7e-04	0.0987	0.1549	0.0169	0.002	0.1325	0.0185	0.0034	0.003	0.0014	0.0024	0.0365	0.0287	0.0194	0.1015	0.0175	0.0896	0.002
6	rs6899951	111964745	0.92	0.368072033098782	0.86	0.318862054747229	0.364804648762913	1.18785687938368	0.016	0.0202	0.0122	0.0033	0.1377	0.0043	0.0035	0.0697	7e-04	0.0987	0.1549	0.0169	0.002	0.1325	0.0185	0.0034	0.003	0.0014	0.0024	0.0365	0.0287	0.0194	0.1015	0.0175	0.0896	0.002
6	rs7767579	111966616	0.92	0.368072033098782	0.86	0.318862054747229	0.360879001669366	1.18554432627118	0.016	0.0202	0.0122	0.0033	0.1377	0.0043	0.0035	0.0697	7e-04	0.0988	0.1549	0.017	0.002	0.1325	0.0185	0.0034	0.003	0.0014	0.0024	0.0365	0.0286	0.0194	0.1014	0.0174	0.0896	0.002
6	rs117214708	111969793	0.93	0.332112317682009	0.86	0.318862054747229	0.308718397991766	1.2945708316194	0.015	0.0209	0.0125	0.0031	0.1379	0.0041	0.0035	0.0698	6e-04	0.0994	0.1554	0.0168	0.0021	0.1313	0.0183	0.0034	0.003	0.0014	0.0021	0.0372	0.0273	0.0185	0.1038	0.0181	0.0897	9e-04
6	rs1726140	111971386	0.93	0.332112317682009	0.86	0.318862054747229	0.317735728853463	1.29725465408569	0.0149	0.0209	0.0126	0.0031	0.1379	0.0041	0.0035	0.0698	6e-04	0.0995	0.1554	0.0168	0.0021	0.1312	0.0184	0.0034	0.003	0.0014	0.0021	0.0372	0.0272	0.0185	0.104	0.0182	0.0897	9e-04
6	rs117804466	111972258	0.93	0.332112317682009	0.86	0.318862054747229	0.312388518037308	1.29658360950721	0.0149	0.0209	0.0126	0.0031	0.138	0.0041	0.0035	0.0698	7e-04	0.0994	0.1554	0.0168	0.0021	0.1312	0.0183	0.0034	0.003	0.0014	0.0021	0.0372	0.0271	0.0184	0.104	0.0182	0.0898	9e-04
6	rs17717962	111972263	0.93	0.332112317682009	0.86	0.318862054747229	0.312388518037308	1.29658360950721	0.0149	0.0209	0.0126	0.0031	0.138	0.0041	0.0035	0.0698	7e-04	0.0994	0.1554	0.0168	0.0021	0.1312	0.0183	0.0034	0.003	0.0014	0.0021	0.0372	0.0271	0.0184	0.104	0.0182	0.0898	9e-04
6	rs2237251	111985120	0.93	0.332112317682009	0.86	0.318862054747229	0.308273592901897	1.31354554164814	0.0147	0.021	0.0125	0.0031	0.1395	0.0039	0.0034	0.0695	7e-04	0.1001	0.1542	0.0165	0.0021	0.1304	0.0182	0.0034	0.0029	0.0014	0.0021	0.0372	0.0265	0.0181	0.1049	0.0185	0.0906	9e-04
6	rs77398041	111985306	0.93	0.332112317682009	0.86	0.318862054747229	0.308224191020918	1.31438621318664	0.0147	0.0211	0.0125	0.0031	0.1396	0.0039	0.0034	0.0695	7e-04	0.1002	0.1542	0.0165	0.0021	0.1304	0.0182	0.0034	0.0029	0.0014	0.0021	0.0372	0.0265	0.0181	0.1049	0.0185	0.0906	9e-04
6	rs9487704	111989762	0.93	0.332112317682009	0.86	0.318862054747229	0.308570091998016	1.31337741828932	0.0147	0.0211	0.0125	0.0031	0.1397	0.0039	0.0034	0.0695	7e-04	0.1002	0.1541	0.0165	0.0022	0.1303	0.0182	0.0034	0.0029	0.0014	0.0021	0.0372	0.0265	0.0181	0.1049	0.0185	0.0907	9e-04
6	rs804182	111992112	0.93	0.332112317682009	0.86	0.318862054747229	0.308471242240771	1.31085600631404	0.0146	0.0211	0.0125	0.003	0.1397	0.0039	0.0034	0.0695	7e-04	0.1002	0.154	0.0164	0.0022	0.1303	0.0182	0.0034	0.0029	0.0014	0.0021	0.0372	0.0264	0.018	0.105	0.0185	0.0908	8e-04
6	rs72940246	111995061	0.93	0.332112317682009	0.86	0.318862054747229	0.303207180066575	1.30564769913058	0.0147	0.021	0.0125	0.003	0.14	0.0039	0.0034	0.0694	7e-04	0.1002	0.1539	0.0164	0.0022	0.1303	0.0182	0.0034	0.0029	0.0014	0.0021	0.0372	0.0264	0.018	0.105	0.0185	0.0907	8e-04
6	rs3730353	111995666	0.93	0.332112317682009	0.86	0.318862054747229	0.302277452674802	1.3027930293512	0.0147	0.021	0.0125	0.003	0.1401	0.0039	0.0034	0.0694	7e-04	0.1002	0.1539	0.0164	0.0022	0.1303	0.0182	0.0034	0.0029	0.0014	0.0021	0.0372	0.0264	0.018	0.105	0.0185	0.0908	8e-04
6	rs67515145	112031098	0.94	0.298643641979994	0.86	0.318862054747229	0.338250518624115	1.30749540463358	0.0142	0.0214	0.0128	0.0028	0.1412	0.0035	0.0032	0.0688	7e-04	0.0995	0.1524	0.0162	0.0022	0.1299	0.0185	0.0032	0.0028	0.0013	0.0021	0.0379	0.0247	0.017	0.1061	0.0188	0.0941	9e-04
6	rs117182866	112035847	0.94	0.298643641979994	0.86	0.318862054747229	0.339652358261443	1.29239092545269	0.0142	0.0215	0.0128	0.0028	0.1412	0.0034	0.0032	0.0688	7e-04	0.0995	0.1524	0.0162	0.0022	0.1299	0.0185	0.0032	0.0028	0.0014	0.0021	0.0379	0.0247	0.017	0.1061	0.0188	0.0942	9e-04
6	rs9374281	112039767	0.94	0.298643641979994	0.86	0.318862054747229	0.341474034934657	1.28820056581836	0.0142	0.0215	0.0128	0.0028	0.1412	0.0034	0.0032	0.0688	7e-04	0.0995	0.1524	0.0162	0.0022	0.1299	0.0185	0.0032	0.0028	0.0014	0.0021	0.0379	0.0247	0.017	0.1061	0.0188	0.0942	9e-04
6	rs706895	112041359	0.94	0.298643641979994	0.86	0.318862054747229	0.341838976531988	1.28820056581836	0.0142	0.0215	0.0128	0.0028	0.1412	0.0034	0.0032	0.0688	7e-04	0.0995	0.1524	0.0162	0.0022	0.1299	0.0185	0.0032	0.0028	0.0014	0.0021	0.0379	0.0247	0.017	0.1061	0.0188	0.0942	9e-04
6	rs118086828	112041632	0.94	0.298643641979994	0.86	0.318862054747229	0.340068295968253	1.27898999935361	0.0142	0.0215	0.0128	0.0028	0.1412	0.0034	0.0032	0.0687	7e-04	0.0995	0.1524	0.0162	0.0022	0.13	0.0185	0.0032	0.0028	0.0014	0.0021	0.0379	0.0247	0.017	0.1061	0.0188	0.0942	9e-04
6	rs706901	112043599	0.94	0.298643641979994	0.86	0.318862054747229	0.339340578298048	1.27330188318469	0.0142	0.0215	0.0128	0.0028	0.1411	0.0034	0.0032	0.0687	7e-04	0.0996	0.1524	0.0163	0.0022	0.13	0.0185	0.0032	0.0028	0.0014	0.0021	0.0379	0.0247	0.017	0.1061	0.0188	0.0942	9e-04
6	rs706903	112044056	0.94	0.298643641979994	0.86	0.318862054747229	0.339548415099373	1.27096098749453	0.0142	0.0215	0.0129	0.0028	0.1411	0.0034	0.0032	0.0686	7e-04	0.0996	0.1524	0.0163	0.0022	0.13	0.0185	0.0032	0.0028	0.0014	0.0021	0.0379	0.0247	0.017	0.1061	0.0188	0.0942	9e-04
6	rs79882951	112048574	0.94	0.298643641979994	0.86	0.318862054747229	0.339444488444657	1.27162973908549	0.0142	0.0215	0.0129	0.0028	0.1411	0.0034	0.0032	0.0686	7e-04	0.0996	0.1524	0.0163	0.0022	0.13	0.0185	0.0032	0.0028	0.0014	0.0021	0.0379	0.0247	0.017	0.1062	0.0188	0.0942	9e-04
6	rs9400495	112048950	0.94	0.298643641979994	0.86	0.318862054747229	0.338977022797073	1.26811947034285	0.0142	0.0215	0.0129	0.0028	0.1411	0.0034	0.0032	0.0686	7e-04	0.0996	0.1525	0.0163	0.0022	0.13	0.0185	0.0032	0.0028	0.0014	0.0021	0.0379	0.0247	0.017	0.1061	0.0188	0.0942	9e-04
6	rs74338506	112054302	0.94	0.298643641979994	0.87	0.283849475516541	0.335817460978715	1.26644850256076	0.0142	0.0215	0.0129	0.0028	0.1412	0.0034	0.0032	0.0686	7e-04	0.0995	0.1525	0.0163	0.0022	0.1299	0.0186	0.0032	0.0028	0.0014	0.0021	0.0379	0.0246	0.017	0.1061	0.0188	0.0942	9e-04
6	rs6568706	112081858	0.94	0.298643641979994	0.87	0.283849475516541	0.327909340465364	1.23078196491629	0.0141	0.0214	0.0129	0.0028	0.1415	0.0033	0.0032	0.0684	7e-04	0.0995	0.1528	0.0162	0.0022	0.1298	0.0187	0.0032	0.0028	0.0013	0.0021	0.0382	0.0245	0.017	0.1057	0.0188	0.0946	9e-04
6	rs11963612	112096345	0.94	0.298643641979994	0.88	0.251609301083599	0.288418044553125	1.12701439044241	0.0139	0.0214	0.0131	0.0027	0.1422	0.0033	0.0031	0.0682	6e-04	0.0999	0.1533	0.0161	0.0021	0.1296	0.019	0.003	0.0029	0.0011	0.002	0.0383	0.024	0.0174	0.1051	0.0189	0.0948	9e-04
6	rs9487724	112125453	0.95	0.267590046340022	0.89	0.222038712392691	0.255760725566664	1.02914720223088	0.0137	0.021	0.0131	0.0027	0.1415	0.0032	0.0032	0.0674	4e-04	0.0998	0.1531	0.0159	0.0019	0.1302	0.0196	0.0029	0.003	0.001	0.0018	0.0385	0.0242	0.0177	0.1043	0.0192	0.0963	8e-04
6	rs2182644	112138882	0.95	0.267590046340022	0.89	0.222038712392691	0.254332819646069	1.01966225551404	0.0137	0.021	0.0131	0.0027	0.1415	0.0032	0.0032	0.0673	4e-04	0.0998	0.1531	0.0158	0.0019	0.1302	0.0197	0.0029	0.0031	0.001	0.0018	0.0386	0.0243	0.0177	0.1042	0.0193	0.0965	8e-04
6	rs75637661	112139174	0.95	0.267590046340022	0.89	0.222038712392691	0.255671353587435	1.0212686931503	0.0137	0.021	0.0131	0.0027	0.1414	0.0032	0.0032	0.0673	4e-04	0.0998	0.1531	0.0158	0.0019	0.1302	0.0197	0.0029	0.0031	0.001	0.0018	0.0386	0.0243	0.0178	0.1042	0.0193	0.0965	8e-04
6	rs11970094	112152914	0.95	0.267590046340022	0.89	0.222038712392691	0.250516958980521	0.989711861805875	0.0136	0.0207	0.0133	0.0027	0.1413	0.0031	0.0031	0.0665	3e-04	0.1	0.153	0.016	0.0018	0.1297	0.02	0.0027	0.0031	0.0011	0.0018	0.0387	0.0246	0.0177	0.1043	0.0196	0.097	7e-04
6	rs72944217	112168187	0.95	0.267590046340022	0.89	0.222038712392691	0.25384298512934	0.978863809807318	0.0136	0.0207	0.0133	0.0026	0.1413	0.0031	0.0031	0.0663	3e-04	0.1001	0.153	0.016	0.0018	0.1296	0.02	0.003	0.0029	0.0011	0.0018	0.0387	0.0247	0.0177	0.1044	0.0197	0.0972	7e-04
6	rs17073012	112179638	0.95	0.267590046340022	0.89	0.222038712392691	0.279293032311762	0.981733090858469	0.0136	0.0207	0.0133	0.0026	0.141	0.003	0.0031	0.0661	3e-04	0.1004	0.1529	0.016	0.0018	0.1294	0.02	0.0033	0.0027	0.0011	0.0018	0.0387	0.0247	0.0177	0.1046	0.0197	0.0973	6e-04
6	rs7768046	112179932	0.95	0.267590046340022	0.89	0.222038712392691	0.280936151804793	0.984284932895038	0.0136	0.0207	0.0133	0.0026	0.141	0.003	0.0031	0.0661	3e-04	0.1004	0.1529	0.016	0.0018	0.1294	0.02	0.0033	0.0027	0.0011	0.0018	0.0387	0.0247	0.0177	0.1046	0.0197	0.0974	6e-04
6	rs10499061	112182030	0.95	0.267590046340022	0.89	0.222038712392691	0.282725970870387	0.988594079956425	0.0136	0.0207	0.0133	0.0026	0.141	0.003	0.0031	0.0661	3e-04	0.1003	0.153	0.016	0.0018	0.1294	0.02	0.0033	0.0027	0.0011	0.0019	0.0388	0.0247	0.0177	0.1047	0.0197	0.0974	6e-04
6	rs9320379	112184621	0.95	0.267590046340022	0.89	0.222038712392691	0.283150768662293	0.99051042722306	0.0136	0.0207	0.0133	0.0026	0.141	0.003	0.0031	0.0661	3e-04	0.1003	0.153	0.016	0.0018	0.1294	0.02	0.0033	0.0027	0.0011	0.0018	0.0388	0.0247	0.0176	0.1047	0.0197	0.0974	6e-04
6	rs62413756	112192166	0.95	0.267590046340022	0.89	0.222038712392691	0.282442962366581	0.989871564906511	0.0136	0.0207	0.0133	0.0026	0.141	0.003	0.0031	0.066	3e-04	0.1003	0.1529	0.0161	0.0018	0.1293	0.02	0.0033	0.0027	0.0011	0.0018	0.0388	0.0247	0.0176	0.1047	0.0197	0.0974	6e-04
6	rs1409837	112195611	0.95	0.267590046340022	0.89	0.222038712392691	0.281971619395818	0.984284932895038	0.0136	0.0207	0.0133	0.0026	0.141	0.0029	0.0031	0.066	3e-04	0.1003	0.1529	0.0161	0.0018	0.1293	0.02	0.0033	0.0026	0.0011	0.0018	0.0388	0.0247	0.0177	0.1047	0.0197	0.0974	6e-04
6	rs9400512	112211802	0.95	0.267590046340022	0.89	0.222038712392691	0.280936151804793	0.983806364471335	0.0136	0.0207	0.0134	0.0026	0.1411	0.0029	0.0031	0.0661	3e-04	0.1004	0.153	0.0161	0.0018	0.1292	0.02	0.0033	0.0026	0.0011	0.0018	0.0388	0.0247	0.0177	0.1046	0.0196	0.0974	6e-04
6	rs12201061	112212693	0.95	0.267590046340022	0.89	0.222038712392691	0.280137418492894	0.984125405063672	0.0136	0.0207	0.0134	0.0026	0.1411	0.0029	0.0031	0.0661	3e-04	0.1004	0.1529	0.0161	0.0018	0.1292	0.02	0.0033	0.0026	0.0011	0.0018	0.0388	0.0247	0.0177	0.1046	0.0196	0.0975	6e-04
6	rs117879202	112213778	0.95	0.267590046340022	0.89	0.222038712392691	0.279621241958025	0.983965882255484	0.0136	0.0207	0.0134	0.0026	0.1411	0.0029	0.0031	0.0661	3e-04	0.1004	0.1529	0.0161	0.0018	0.1293	0.02	0.0033	0.0026	0.0011	0.0018	0.0388	0.0247	0.0177	0.1046	0.0196	0.0975	6e-04
6	rs11751767	112234045	0.95	0.267590046340022	0.89	0.222038712392691	0.269267365643292	0.968834249193105	0.0135	0.0207	0.0134	0.0025	0.1416	0.0028	0.003	0.0659	3e-04	0.1005	0.1526	0.0162	0.0017	0.1295	0.0199	0.0033	0.0025	0.0011	0.0018	0.0389	0.0245	0.0178	0.1045	0.0196	0.0977	6e-04
6	rs77438336	112240911	0.95	0.267590046340022	0.9	0.195029827813683	0.266837582981125	0.967562100009366	0.0134	0.0207	0.0134	0.0025	0.1417	0.0028	0.003	0.0659	3e-04	0.1004	0.1525	0.0162	0.0018	0.1296	0.0198	0.0033	0.0025	0.001	0.0018	0.0389	0.0245	0.0178	0.1046	0.0196	0.0978	6e-04
6	rs113524621	112243625	0.95	0.267590046340022	0.9	0.195029827813683	0.268165609619048	0.978704453249568	0.0134	0.0207	0.0134	0.0025	0.142	0.0027	0.0029	0.0658	3e-04	0.1004	0.1524	0.0162	0.0018	0.1294	0.0198	0.0033	0.0025	0.001	0.0018	0.0389	0.0244	0.0179	0.105	0.0196	0.0976	6e-04
6	rs73535644	112244330	0.95	0.267590046340022	0.9	0.195029827813683	0.268211467315905	0.97918253807728	0.0134	0.0207	0.0134	0.0025	0.142	0.0027	0.0029	0.0658	3e-04	0.1004	0.1524	0.0162	0.0018	0.1294	0.0198	0.0033	0.0025	0.001	0.0018	0.0389	0.0244	0.0179	0.105	0.0196	0.0976	6e-04
6	rs9320387	112272725	0.95	0.267590046340022	0.9	0.195029827813683	0.258584665509436	0.969629508440637	0.0133	0.0206	0.0135	0.0024	0.1427	0.0026	0.0029	0.0655	3e-04	0.1002	0.1519	0.0163	0.0018	0.1294	0.0197	0.0032	0.0025	0.001	0.0018	0.0392	0.0241	0.018	0.1052	0.0197	0.098	6e-04
6	rs7744212	112275639	0.95	0.267590046340022	0.9	0.195029827813683	0.256342058888956	0.95581029574871	0.0133	0.0206	0.0135	0.0024	0.1427	0.0026	0.0029	0.0654	3e-04	0.1001	0.1518	0.0164	0.0018	0.1294	0.0197	0.0032	0.0025	0.001	0.0018	0.0393	0.024	0.018	0.1053	0.0197	0.0982	6e-04
6	rs79194891	112275869	0.95	0.267590046340022	0.9	0.195029827813683	0.256521075545251	0.956127540736172	0.0133	0.0206	0.0135	0.0024	0.1427	0.0025	0.0029	0.0654	3e-04	0.1002	0.1518	0.0164	0.0018	0.1294	0.0197	0.0032	0.0025	0.001	0.0018	0.0393	0.024	0.018	0.1053	0.0197	0.0982	6e-04
6	rs60076935	112276029	0.95	0.267590046340022	0.9	0.195029827813683	0.25580541794828	0.95295602418801	0.0133	0.0206	0.0135	0.0024	0.1427	0.0025	0.0029	0.0654	3e-04	0.1002	0.1518	0.0164	0.0018	0.1294	0.0197	0.0032	0.0025	0.001	0.0018	0.0393	0.024	0.018	0.1053	0.0197	0.0982	6e-04
6	rs585057	112285867	0.96	0.238871757466757	0.9	0.195029827813683	0.25268724547715	0.941555828169708	0.0133	0.0206	0.0135	0.0024	0.1428	0.0025	0.0029	0.0652	3e-04	0.1001	0.1518	0.0165	0.0018	0.1296	0.0196	0.0032	0.0025	9e-04	0.0018	0.0393	0.0239	0.018	0.1053	0.0197	0.0983	6e-04
6	rs684259	112298219	0.96	0.238871757466757	0.9	0.195029827813683	0.243849868157331	0.948994552456967	0.0132	0.0206	0.0135	0.0024	0.1432	0.0025	0.0029	0.0651	3e-04	0.0998	0.1516	0.0165	0.0018	0.1298	0.0196	0.0032	0.0025	0.001	0.0018	0.0395	0.024	0.018	0.1053	0.0198	0.0982	6e-04
6	rs881826	112301625	0.96	0.238871757466757	0.9	0.195029827813683	0.241375169736364	0.948677775452866	0.0132	0.0206	0.0135	0.0024	0.1433	0.0025	0.0029	0.065	3e-04	0.0997	0.1515	0.0166	0.0018	0.1298	0.0196	0.0032	0.0025	0.001	0.0018	0.0395	0.024	0.018	0.1053	0.0198	0.0982	6e-04
6	rs115479106	112309606	0.96	0.238871757466757	0.9	0.195029827813683	0.196542711908025	0.919309793215777	0.0131	0.0205	0.0135	0.0023	0.1453	0.0025	0.0029	0.0644	3e-04	0.0993	0.1507	0.0168	0.0018	0.1298	0.0194	0.0031	0.0025	0.001	0.0018	0.0394	0.0244	0.0179	0.105	0.0197	0.0983	6e-04
6	rs527585	112315351	0.96	0.238871757466757	0.9	0.195029827813683	0.186918706504349	0.91238960214996	0.0131	0.0205	0.0135	0.0023	0.1458	0.0025	0.0029	0.0642	3e-04	0.0992	0.1504	0.0168	0.0018	0.1298	0.0194	0.0031	0.0025	0.001	0.0018	0.0394	0.0245	0.0179	0.1049	0.0198	0.0984	6e-04
6	rs72946254	112325106	0.96	0.238871757466757	0.9	0.195029827813683	0.182339652021576	0.907991320263125	0.0131	0.0205	0.0135	0.0023	0.146	0.0026	0.0029	0.0642	3e-04	0.0991	0.1503	0.0169	0.0018	0.1298	0.0194	0.0032	0.0025	0.001	0.0018	0.0394	0.0246	0.0179	0.1048	0.0198	0.0984	6e-04
6	rs12192364	112328038	0.96	0.238871757466757	0.9	0.195029827813683	0.182044089343437	0.907206363029585	0.0131	0.0205	0.0135	0.0023	0.146	0.0026	0.0029	0.0642	3e-04	0.0991	0.1503	0.0169	0.0018	0.1298	0.0194	0.0032	0.0025	0.001	0.0018	0.0394	0.0246	0.0179	0.1048	0.0198	0.0984	6e-04
6	rs11751547	112333984	0.96	0.238871757466757	0.9	0.195029827813683	0.180056267559185	0.906264594866753	0.0131	0.0205	0.0135	0.0023	0.146	0.0026	0.0029	0.0641	3e-04	0.0991	0.1503	0.0169	0.0018	0.1298	0.0194	0.0032	0.0025	0.001	0.0018	0.0394	0.0246	0.0179	0.1048	0.0198	0.0983	6e-04
6	rs59966032	112334250	0.96	0.238871757466757	0.9	0.195029827813683	0.178628446820583	0.903754177411145	0.0131	0.0205	0.0135	0.0023	0.146	0.0026	0.0029	0.0641	3e-04	0.0991	0.1503	0.0169	0.0018	0.1298	0.0194	0.0032	0.0025	0.001	0.0018	0.0394	0.0246	0.018	0.1048	0.0198	0.0983	6e-04
6	rs4947155	112342404	0.97	0.212405230483542	0.9	0.195029827813683	0.137742488054323	0.893883112796482	0.013	0.0202	0.0134	0.0025	0.1473	0.0027	0.003	0.0643	3e-04	0.0985	0.1497	0.0172	0.0017	0.1297	0.019	0.0033	0.0026	0.0011	0.0017	0.0394	0.0248	0.0179	0.1041	0.0194	0.099	5e-04
6	rs13210752	112343470	0.97	0.212405230483542	0.9	0.195029827813683	0.128111808503019	0.890910440253776	0.013	0.0201	0.0134	0.0025	0.1477	0.0028	0.0031	0.0643	3e-04	0.0984	0.1495	0.0173	0.0017	0.1296	0.019	0.0033	0.0027	0.0011	0.0017	0.0393	0.0249	0.0178	0.1039	0.0193	0.0992	5e-04
6	rs1028125	112343900	0.97	0.212405230483542	0.9	0.195029827813683	0.122605072544055	0.891536099090879	0.013	0.0201	0.0134	0.0026	0.1479	0.0028	0.0031	0.0643	3e-04	0.0983	0.1493	0.0173	0.0017	0.1296	0.0189	0.0033	0.0027	0.0011	0.0017	0.0394	0.0249	0.0178	0.1038	0.0192	0.0992	5e-04
6	rs79961251	112345359	0.97	0.212405230483542	0.9	0.195029827813683	0.0662300969473666	0.850901667316806	0.0128	0.0192	0.0135	0.003	0.1507	0.0033	0.0035	0.0643	4e-04	0.097	0.1475	0.0179	0.0017	0.1297	0.0183	0.0039	0.003	0.0014	0.0016	0.0389	0.0256	0.0175	0.1022	0.0183	0.1005	5e-04
6	rs62414953	112345587	0.97	0.212405230483542	0.9	0.195029827813683	0.0613297317636985	0.853071361285864	0.0128	0.0191	0.0135	0.003	0.1511	0.0034	0.0035	0.0644	4e-04	0.0968	0.1473	0.018	0.0018	0.1296	0.0182	0.004	0.0031	0.0015	0.0016	0.0389	0.0257	0.0175	0.1019	0.0181	0.1007	5e-04
6	rs11153327	112346096	0.97	0.212405230483542	0.9	0.195029827813683	0.0487599793496677	0.831580490287931	0.0127	0.0188	0.0135	0.0033	0.1523	0.0037	0.0037	0.0646	4e-04	0.0962	0.1467	0.0183	0.0018	0.1291	0.0181	0.0043	0.0033	0.0016	0.0015	0.0387	0.0259	0.0175	0.101	0.0177	0.1012	5e-04
6	rs925755	112350329	0.97	0.212405230483542	0.9	0.195029827813683	0.0390896183585237	0.921041476263619	0.013	0.0175	0.0137	0.0035	0.1545	0.0041	0.0038	0.0652	4e-04	0.0949	0.1444	0.0183	0.0018	0.1294	0.0178	0.0045	0.0036	0.0019	0.0015	0.0384	0.0267	0.0174	0.1004	0.0168	0.1023	5e-04
6	rs72946274	112351449	0.97	0.212405230483542	0.9	0.195029827813683	0.0379632943451165	0.920096841020925	0.013	0.0175	0.0137	0.0035	0.1545	0.0041	0.0038	0.0652	4e-04	0.095	0.1444	0.0183	0.0018	0.1294	0.0178	0.0045	0.0036	0.0019	0.0015	0.0384	0.0267	0.0174	0.1004	0.0168	0.1022	5e-04
6	rs6904241	112351538	0.97	0.212405230483542	0.9	0.195029827813683	0.038126704056844	0.921986305358209	0.013	0.0175	0.0137	0.0035	0.1545	0.0041	0.0038	0.0653	4e-04	0.0951	0.1444	0.0183	0.0018	0.1294	0.0178	0.0045	0.0036	0.0019	0.0015	0.0384	0.0267	0.0174	0.1004	0.0167	0.1022	5e-04
6	rs75093590	112352410	0.97	0.212405230483542	0.91	0.170469891558667	0.0381676322808291	0.93144521291616	0.013	0.0175	0.0137	0.0035	0.1545	0.0041	0.0038	0.0652	4e-04	0.0951	0.1444	0.0183	0.0018	0.1294	0.0178	0.0045	0.0036	0.0019	0.0015	0.0384	0.0267	0.0174	0.1004	0.0167	0.1022	5e-04
6	rs4947158	112354221	0.97	0.212405230483542	0.91	0.170469891558667	0.0397314397476558	0.936655792065007	0.013	0.0175	0.0136	0.0035	0.1546	0.0041	0.0038	0.0652	4e-04	0.0951	0.1443	0.0183	0.0018	0.1292	0.0178	0.0045	0.0036	0.0019	0.0016	0.0384	0.0267	0.0174	0.1004	0.0167	0.1022	5e-04
6	rs17073224	112357513	0.97	0.212405230483542	0.91	0.170469891558667	0.0434211754756382	0.908305341418445	0.013	0.0175	0.0138	0.0036	0.1546	0.0043	0.0038	0.0644	5e-04	0.0949	0.1436	0.0186	0.0021	0.1286	0.0176	0.0047	0.0038	0.0021	0.0015	0.039	0.0269	0.017	0.1004	0.0166	0.1029	5e-04
6	rs2815801	112358450	0.97	0.212405230483542	0.91	0.170469891558667	0.0460069910177673	0.889033999015946	0.0131	0.0175	0.014	0.0037	0.1547	0.0044	0.0038	0.0637	5e-04	0.0948	0.1431	0.0187	0.0022	0.1284	0.0174	0.0049	0.0039	0.0022	0.0015	0.0393	0.027	0.0169	0.1003	0.0165	0.1033	5e-04
6	rs72946289	112365966	0.97	0.212405230483542	0.9	0.195029827813683	0.0517564175406722	0.910975402734099	0.0132	0.0174	0.0142	0.0039	0.1547	0.0045	0.0037	0.0637	6e-04	0.0946	0.1428	0.0188	0.0024	0.1289	0.0172	0.0051	0.004	0.0023	0.0015	0.0392	0.0271	0.0167	0.1	0.0159	0.1035	6e-04
6	rs7756408	112366386	0.97	0.212405230483542	0.91	0.170469891558667	0.0523634316170826	0.922301291432257	0.0132	0.0174	0.0142	0.0038	0.1547	0.0045	0.0037	0.0638	6e-04	0.0946	0.1428	0.0188	0.0024	0.1289	0.0171	0.0051	0.004	0.0023	0.0015	0.0392	0.0271	0.0167	0.1	0.0157	0.1035	6e-04
6	rs10499063	112371690	0.97	0.212405230483542	0.91	0.170469891558667	0.0516054060659365	0.920884023588986	0.0132	0.0174	0.0142	0.0039	0.1548	0.0045	0.0037	0.0638	6e-04	0.0945	0.1428	0.0188	0.0025	0.129	0.0171	0.0051	0.004	0.0023	0.0015	0.0392	0.0271	0.0167	0.0998	0.0157	0.1035	6e-04
6	rs1230348	112378555	0.97	0.212405230483542	0.91	0.170469891558667	0.0507552665097089	0.91364703808618	0.0132	0.0174	0.0142	0.0038	0.155	0.0046	0.0037	0.0638	6e-04	0.0943	0.1427	0.0189	0.0025	0.129	0.017	0.0051	0.004	0.0023	0.0015	0.0393	0.0272	0.0167	0.0997	0.0156	0.1036	5e-04
6	rs1230345	112382313	0.97	0.212405230483542	0.91	0.170469891558667	0.0523465059124902	0.932076490250348	0.0133	0.0173	0.0142	0.0038	0.1551	0.0046	0.0038	0.0639	5e-04	0.0943	0.1427	0.0189	0.0025	0.129	0.0169	0.0051	0.004	0.0022	0.0015	0.0393	0.0272	0.0167	0.0999	0.0156	0.1036	5e-04
6	rs17219737	112390565	0.97	0.212405230483542	0.91	0.170469891558667	0.0507221210934309	0.923718994823421	0.0133	0.0173	0.0141	0.0038	0.1552	0.0046	0.0038	0.0638	5e-04	0.0943	0.1426	0.0189	0.0026	0.1291	0.0169	0.0051	0.004	0.0022	0.0015	0.0392	0.0271	0.0167	0.1	0.0156	0.1036	5e-04
6	rs12193228	112395262	0.97	0.212405230483542	0.91	0.170469891558667	0.0507221210934309	0.925452333884122	0.0133	0.0173	0.0141	0.0038	0.1552	0.0046	0.0038	0.0638	5e-04	0.0943	0.1426	0.0189	0.0026	0.1291	0.0169	0.0051	0.004	0.0022	0.0015	0.0392	0.0271	0.0167	0.1	0.0156	0.1036	5e-04
6	rs11153335	112398450	0.97	0.212405230483542	0.91	0.170469891558667	0.0509710671128412	0.924979540699004	0.0133	0.0173	0.0141	0.0038	0.1552	0.0046	0.0038	0.0638	5e-04	0.0943	0.1427	0.0189	0.0026	0.1291	0.0169	0.0051	0.004	0.0022	0.0014	0.0392	0.0271	0.0167	0.1	0.0156	0.1036	5e-04
6	rs17819950	112418460	0.97	0.212405230483542	0.91	0.170469891558667	0.0508381938257606	0.93144521291616	0.0133	0.0173	0.014	0.0038	0.1555	0.0046	0.0038	0.0638	5e-04	0.0944	0.1425	0.0189	0.0026	0.1288	0.0168	0.0051	0.004	0.0022	0.0014	0.0392	0.0271	0.0166	0.1	0.0156	0.1038	5e-04
6	rs75237599	112420386	0.97	0.212405230483542	0.91	0.170469891558667	0.0505235545586865	0.930814020737291	0.0133	0.0173	0.014	0.0038	0.1556	0.0046	0.0038	0.0638	5e-04	0.0943	0.1426	0.0189	0.0026	0.1288	0.0167	0.0051	0.004	0.0022	0.0014	0.0392	0.0271	0.0166	0.1	0.0157	0.1038	5e-04
6	rs55897192	112420515	0.97	0.212405230483542	0.91	0.170469891558667	0.0505235545586865	0.930971810795408	0.0133	0.0173	0.014	0.0038	0.1556	0.0046	0.0038	0.0638	5e-04	0.0943	0.1426	0.0189	0.0026	0.1288	0.0167	0.0051	0.004	0.0022	0.0014	0.0392	0.0271	0.0166	0.1	0.0157	0.1038	5e-04
6	rs34752945	112451367	0.97	0.212405230483542	0.9	0.195029827813683	0.057482033191222	1.01982287752522	0.0135	0.0174	0.0135	0.0038	0.1567	0.0046	0.0037	0.0635	5e-04	0.0943	0.1432	0.0187	0.0026	0.1282	0.0159	0.0052	0.0038	0.0022	0.0013	0.0391	0.0271	0.0166	0.1006	0.0156	0.1041	5e-04
6	rs34172193	112451601	0.97	0.212405230483542	0.9	0.195029827813683	0.0575000508079335	1.02014413605491	0.0135	0.0174	0.0135	0.0038	0.1567	0.0046	0.0037	0.0635	5e-04	0.0943	0.1432	0.0187	0.0026	0.1282	0.0159	0.0052	0.0038	0.0022	0.0013	0.0391	0.0271	0.0166	0.1006	0.0156	0.1041	5e-04
6	rs117675557	112454991	0.97	0.212405230483542	0.91	0.170469891558667	0.0586610002498406	1.04267991763062	0.0135	0.0174	0.0134	0.0038	0.157	0.0046	0.0037	0.0633	4e-04	0.0942	0.1435	0.0187	0.0026	0.1282	0.0158	0.0052	0.0038	0.0022	0.0012	0.0391	0.0271	0.0166	0.1007	0.0155	0.1042	5e-04
6	rs1050349	112457383	0.97	0.212405230483542	0.91	0.170469891558667	0.0589902980446327	1.04509999372091	0.0136	0.0174	0.0134	0.0038	0.1571	0.0046	0.0037	0.0632	4e-04	0.0943	0.1436	0.0186	0.0026	0.1281	0.0157	0.0052	0.0038	0.0022	0.0012	0.0391	0.0271	0.0166	0.1008	0.0155	0.1042	5e-04
6	rs2032567	112457390	0.97	0.212405230483542	0.91	0.170469891558667	0.0592656475761722	1.04526136983963	0.0136	0.0174	0.0134	0.0038	0.1571	0.0046	0.0037	0.0632	4e-04	0.0943	0.1436	0.0186	0.0026	0.1281	0.0157	0.0052	0.0038	0.0022	0.0012	0.0391	0.0271	0.0166	0.1007	0.0155	0.1042	5e-04
6	rs4947170	112458764	0.97	0.212405230483542	0.91	0.170469891558667	0.0594312655647168	1.07422282558254	0.0136	0.0174	0.0134	0.0038	0.1571	0.0046	0.0036	0.0632	4e-04	0.0942	0.1437	0.0186	0.0026	0.1281	0.0157	0.0052	0.0038	0.0022	0.0012	0.0391	0.0271	0.0166	0.1007	0.0155	0.1042	5e-04
6	rs763247	112464812	0.97	0.212405230483542	0.91	0.170469891558667	0.0611043308929377	1.12816006144588	0.0137	0.0173	0.0133	0.0037	0.1572	0.0046	0.0035	0.0633	4e-04	0.0942	0.1439	0.0186	0.0026	0.128	0.0156	0.0051	0.0037	0.0022	0.0012	0.0392	0.0271	0.0166	0.1007	0.0155	0.1047	5e-04
6	rs117141652	112465118	0.97	0.212405230483542	0.91	0.170469891558667	0.061442637890198	1.13700521404495	0.0137	0.0173	0.0133	0.0037	0.1572	0.0046	0.0035	0.0633	4e-04	0.0942	0.1439	0.0186	0.0026	0.128	0.0156	0.0051	0.0037	0.0022	0.0012	0.0392	0.0271	0.0166	0.1007	0.0155	0.1047	5e-04
6	rs3734286	112471688	0.97	0.212405230483542	0.91	0.170469891558667	0.0619713481377028	1.13946442873613	0.0137	0.0173	0.0132	0.0037	0.1573	0.0046	0.0034	0.0633	4e-04	0.0943	0.1439	0.0185	0.0026	0.1279	0.0156	0.0051	0.0037	0.0022	0.0012	0.0392	0.0271	0.0166	0.1007	0.0155	0.1047	5e-04
6	rs76951179	112471958	0.97	0.212405230483542	0.91	0.170469891558667	0.0620281731147233	1.13995638746612	0.0137	0.0173	0.0132	0.0037	0.1573	0.0046	0.0034	0.0633	4e-04	0.0943	0.1439	0.0185	0.0026	0.1279	0.0156	0.0051	0.0037	0.0022	0.0012	0.0392	0.0271	0.0166	0.1007	0.0155	0.1047	5e-04
6	rs3752577	112480041	0.97	0.212405230483542	0.91	0.170469891558667	0.0609356399815878	1.07860413571826	0.0138	0.0172	0.0135	0.0036	0.1574	0.0045	0.0034	0.0634	3e-04	0.0942	0.1435	0.0185	0.0026	0.1279	0.0157	0.0051	0.0037	0.0022	0.0011	0.0392	0.0271	0.0166	0.1008	0.0155	0.1046	5e-04
6	rs9487834	112480700	0.98	0.188103243221556	0.91	0.170469891558667	0.0573200435670816	1.08607622498444	0.014	0.0172	0.0138	0.0036	0.1576	0.0046	0.0034	0.0636	3e-04	0.0939	0.1432	0.0186	0.0025	0.1279	0.0156	0.0052	0.0037	0.0022	0.0011	0.0391	0.0272	0.0166	0.101	0.0155	0.1044	5e-04
6	rs78366040	112482321	0.98	0.188103243221556	0.91	0.170469891558667	0.0455278523716294	1.06935861312465	0.0145	0.0171	0.0148	0.0032	0.1579	0.0045	0.0032	0.0642	3e-04	0.0934	0.1424	0.0183	0.0025	0.1285	0.0157	0.0047	0.0035	0.0024	9e-04	0.0391	0.0273	0.0164	0.1014	0.0156	0.1041	5e-04
6	rs6919131	112483915	0.98	0.188103243221556	0.9	0.195029827813683	0.041526530229286	1.06304132237643	0.0149	0.0171	0.0153	0.0029	0.1583	0.0044	0.0031	0.0645	3e-04	0.0932	0.1421	0.0182	0.0024	0.1287	0.0156	0.0043	0.0034	0.0024	8e-04	0.039	0.0273	0.0163	0.1015	0.0157	0.104	5e-04
6	rs971403	112488001	0.98	0.188103243221556	0.9	0.195029827813683	0.0348216494702936	0.932234322882368	0.0155	0.0172	0.016	0.0027	0.1589	0.0046	0.003	0.0634	2e-04	0.0934	0.1418	0.0183	0.0023	0.1288	0.0161	0.004	0.0033	0.0026	7e-04	0.0389	0.0273	0.0163	0.1012	0.0157	0.1036	5e-04
6	rs6940879	112492645	0.98	0.188103243221556	0.9	0.195029827813683	0.035117068040517	0.919309793215777	0.0156	0.0172	0.0161	0.0025	0.1591	0.0046	0.0029	0.0634	3e-04	0.0934	0.1419	0.0184	0.0023	0.1287	0.0162	0.0039	0.0031	0.0026	6e-04	0.0389	0.0273	0.0164	0.101	0.0158	0.1035	5e-04
6	rs1050348	112493872	0.98	0.188103243221556	0.9	0.195029827813683	0.03280202685425	0.901088399320854	0.0156	0.0172	0.0162	0.0025	0.1592	0.0045	0.0029	0.0633	3e-04	0.0934	0.1419	0.0184	0.0022	0.1287	0.0162	0.0038	0.0031	0.0026	6e-04	0.0389	0.0273	0.0164	0.1009	0.0158	0.1036	5e-04
6	rs12210552	112494475	0.98	0.188103243221556	0.9	0.195029827813683	0.0326059014526743	0.90014791628551	0.0156	0.0172	0.0162	0.0025	0.1593	0.0045	0.0029	0.0633	3e-04	0.0934	0.142	0.0184	0.0022	0.1287	0.0162	0.0038	0.0031	0.0026	6e-04	0.0389	0.0273	0.0164	0.1009	0.0158	0.1036	5e-04
6	rs6917763	112496511	0.98	0.188103243221556	0.9	0.195029827813683	0.0323619007145031	0.898737564007637	0.0156	0.0172	0.0162	0.0025	0.1593	0.0045	0.0029	0.0633	3e-04	0.0934	0.1419	0.0184	0.0023	0.1287	0.0162	0.0038	0.0031	0.0026	6e-04	0.0389	0.0273	0.0164	0.1009	0.0158	0.1036	5e-04
6	rs6568721	112500067	0.98	0.188103243221556	0.9	0.195029827813683	0.0311373662736527	0.887783484896926	0.0157	0.0172	0.0162	0.0025	0.1594	0.0045	0.0029	0.0633	3e-04	0.0934	0.1419	0.0184	0.0023	0.1287	0.0162	0.0038	0.0031	0.0026	6e-04	0.0389	0.0273	0.0164	0.1009	0.0158	0.1035	5e-04
6	rs1158747	112500650	0.98	0.188103243221556	0.9	0.195029827813683	0.030960074328102	0.885908385070721	0.0157	0.0172	0.0162	0.0025	0.1594	0.0045	0.0029	0.0633	3e-04	0.0934	0.1419	0.0184	0.0023	0.1287	0.0162	0.0038	0.0031	0.0026	6e-04	0.0389	0.0273	0.0164	0.1009	0.0158	0.1035	5e-04
6	rs17823433	112505657	0.98	0.188103243221556	0.9	0.195029827813683	0.0301305128786028	0.878416075142622	0.0157	0.0173	0.0162	0.0025	0.1594	0.0045	0.0029	0.0633	3e-04	0.0934	0.142	0.0184	0.0023	0.1286	0.0162	0.0038	0.0031	0.0026	6e-04	0.0389	0.0272	0.0165	0.1008	0.0158	0.1036	5e-04
6	rs6908219	112506583	0.98	0.188103243221556	0.9	0.195029827813683	0.0299688044851178	0.874986446832021	0.0157	0.0173	0.0162	0.0025	0.1594	0.0045	0.0029	0.0633	3e-04	0.0933	0.142	0.0184	0.0023	0.1286	0.0163	0.0038	0.0031	0.0026	6e-04	0.0389	0.0272	0.0165	0.1008	0.0158	0.1036	5e-04
6	rs2072021	112512905	0.98	0.188103243221556	0.9	0.195029827813683	0.0307952430441169	0.893413609974859	0.0157	0.0173	0.0162	0.0025	0.1596	0.0045	0.0029	0.0633	3e-04	0.093	0.1419	0.0184	0.0023	0.1287	0.0163	0.0038	0.0031	0.0026	6e-04	0.039	0.0272	0.0165	0.1008	0.0158	0.1035	5e-04
6	rs11757455	112522852	0.98	0.188103243221556	0.9	0.195029827813683	0.0296930144528947	0.887002095320393	0.0157	0.0172	0.0162	0.0025	0.1596	0.0044	0.0029	0.0634	3e-04	0.0929	0.1419	0.0184	0.0023	0.1288	0.0163	0.0038	0.0031	0.0026	6e-04	0.039	0.0272	0.0165	0.1007	0.0157	0.1035	5e-04
6	rs4947178	112523547	0.98	0.188103243221556	0.9	0.195029827813683	0.029670113025556	0.892318297933558	0.0157	0.0172	0.0162	0.0025	0.1597	0.0044	0.0029	0.0634	3e-04	0.0929	0.1419	0.0185	0.0023	0.1288	0.0163	0.0038	0.0031	0.0026	6e-04	0.039	0.0272	0.0165	0.1007	0.0157	0.1034	5e-04
6	rs17073574	112530084	0.98	0.188103243221556	0.9	0.195029827813683	0.0316256008331836	0.856793491525608	0.0157	0.0167	0.0165	0.0023	0.1596	0.0044	0.0028	0.0626	3e-04	0.0923	0.1429	0.0188	0.0024	0.1293	0.0164	0.0035	0.0031	0.0026	6e-04	0.0392	0.0274	0.0164	0.1007	0.0157	0.1034	5e-04
6	rs6921607	112530500	0.99	0.165875049708709	0.9	0.195029827813683	0.0309482801475745	0.853846528860146	0.0157	0.0166	0.0165	0.0023	0.1596	0.0044	0.0028	0.0626	3e-04	0.0923	0.1429	0.0188	0.0024	0.1293	0.0164	0.0035	0.0031	0.0026	6e-04	0.0392	0.0274	0.0164	0.1007	0.0157	0.1034	5e-04
6	rs4945899	112534215	0.99	0.165875049708709	0.9	0.195029827813683	0.0364217711583869	0.791694206264123	0.0158	0.016	0.0174	0.0022	0.1595	0.0039	0.0028	0.0622	4e-04	0.0914	0.1427	0.0198	0.0024	0.1295	0.0166	0.0027	0.003	0.0028	5e-04	0.0397	0.028	0.0163	0.0989	0.0158	0.1053	6e-04
6	rs34072237	112534733	0.99	0.165875049708709	0.9	0.195029827813683	0.0371133299694173	0.795511311557865	0.0158	0.016	0.0174	0.0022	0.1596	0.0039	0.0028	0.0622	4e-04	0.0913	0.1427	0.0198	0.0024	0.1294	0.0166	0.0027	0.003	0.0028	5e-04	0.0397	0.0281	0.0163	0.0989	0.0158	0.1053	6e-04
6	rs2213840	112536990	0.99	0.165875049708709	0.9	0.195029827813683	0.0369262539751678	0.800096991335639	0.0158	0.0159	0.0174	0.002	0.1598	0.0038	0.0028	0.0621	4e-04	0.0912	0.1427	0.0198	0.0024	0.1294	0.0166	0.0026	0.003	0.0028	5e-04	0.0397	0.0281	0.0163	0.0989	0.0159	0.1053	6e-04
6	rs9487853	112538321	0.99	0.165875049708709	0.9	0.195029827813683	0.0382222504397307	0.811585585120243	0.0158	0.0159	0.0175	0.0021	0.1598	0.0038	0.0028	0.0622	4e-04	0.0911	0.1427	0.0199	0.0024	0.1294	0.0167	0.0026	0.003	0.0028	6e-04	0.0397	0.0281	0.0163	0.0988	0.0159	0.1053	6e-04
6	rs79128042	112559237	0.99	0.165875049708709	0.9	0.195029827813683	0.0390480103119384	0.754497191514811	0.0159	0.0157	0.0176	0.0021	0.1599	0.0038	0.0028	0.0621	4e-04	0.0907	0.1425	0.02	0.0025	0.1294	0.0168	0.0025	0.003	0.0028	6e-04	0.0398	0.028	0.0163	0.0987	0.016	0.1053	7e-04
6	rs11153348	112569956	0.99	0.165875049708709	0.9	0.195029827813683	0.0369262539751678	0.74514598301782	0.0159	0.0157	0.0177	0.0021	0.16	0.0038	0.0028	0.0621	4e-04	0.0905	0.1423	0.0201	0.0025	0.1294	0.0169	0.0025	0.003	0.0028	6e-04	0.0398	0.028	0.0164	0.0987	0.0161	0.1053	7e-04
6	rs28628475	112585598	0.99	0.165875049708709	0.9	0.195029827813683	0.0367930288594238	0.753289155642238	0.0159	0.0156	0.0178	0.0021	0.1599	0.0037	0.0027	0.0622	4e-04	0.0904	0.1425	0.0201	0.0025	0.1292	0.0169	0.0024	0.003	0.0028	6e-04	0.0398	0.028	0.0165	0.0985	0.016	0.1054	7e-04
6	rs75439598	112591347	0.99	0.165875049708709	0.9	0.195029827813683	0.0388818834463054	0.744392965187879	0.0159	0.0156	0.0179	0.0021	0.1599	0.0037	0.0027	0.0622	5e-04	0.0902	0.1423	0.0202	0.0025	0.1292	0.017	0.0024	0.003	0.0028	6e-04	0.0398	0.028	0.0165	0.0985	0.0161	0.1056	7e-04
6	rs56268709	112593932	0.99	0.165875049708709	0.9	0.195029827813683	0.039284193349017	0.728618360762065	0.0159	0.0156	0.018	0.0021	0.1599	0.0037	0.0027	0.0622	5e-04	0.09	0.142	0.0202	0.0025	0.1293	0.017	0.0024	0.003	0.0028	7e-04	0.0398	0.0279	0.0166	0.0985	0.0161	0.1057	7e-04
6	rs1891470	112596456	0.99	0.165875049708709	0.9	0.195029827813683	0.0376514464842811	0.706362679780901	0.0159	0.0156	0.0181	0.0021	0.16	0.0037	0.0027	0.0623	5e-04	0.0897	0.1419	0.0203	0.0026	0.1292	0.017	0.0024	0.003	0.0028	7e-04	0.0399	0.0279	0.0166	0.0984	0.0162	0.1058	7e-04
6	rs73529606	112599492	0.99	0.165875049708709	0.9	0.195029827813683	0.0380449385833939	0.69062431818785	0.0158	0.0157	0.0182	0.0021	0.16	0.0037	0.0027	0.0623	5e-04	0.0894	0.1418	0.0204	0.0026	0.1294	0.0172	0.0024	0.003	0.0028	7e-04	0.0398	0.0279	0.0166	0.0982	0.0163	0.1057	8e-04
6	rs57260725	112600151	0.99	0.165875049708709	0.9	0.195029827813683	0.036105624743735	0.681160788386756	0.0158	0.0157	0.0182	0.0022	0.1601	0.0037	0.0027	0.0623	5e-04	0.0893	0.1417	0.0204	0.0026	0.1294	0.0172	0.0024	0.003	0.0028	8e-04	0.0398	0.0279	0.0167	0.0982	0.0163	0.1057	8e-04
6	rs117468929	112600580	0.99	0.165875049708709	0.9	0.195029827813683	0.0356740403488719	0.693143018288334	0.0158	0.0157	0.0182	0.0021	0.1601	0.0036	0.0027	0.0623	5e-04	0.0893	0.1423	0.0205	0.0026	0.1294	0.0169	0.0024	0.003	0.0028	8e-04	0.0398	0.0279	0.0167	0.0981	0.0163	0.1054	8e-04
6	rs12195540	112605814	0.99	0.165875049708709	0.9	0.195029827813683	0.0251318243103863	0.578688798199713	0.0157	0.0159	0.0185	0.0022	0.1601	0.0037	0.0027	0.0624	5e-04	0.0887	0.1417	0.0207	0.0027	0.1295	0.0174	0.0023	0.0031	0.0028	9e-04	0.0397	0.0279	0.0173	0.0968	0.0165	0.1056	8e-04
6	rs6935727	112608146	0.99	0.165875049708709	0.9	0.195029827813683	0.0157812875366568	0.482072020876729	0.0156	0.0164	0.0189	0.0022	0.1601	0.0036	0.0028	0.0626	5e-04	0.088	0.141	0.0209	0.0027	0.1301	0.0178	0.0022	0.0031	0.0029	0.001	0.0397	0.0281	0.018	0.0946	0.0165	0.1054	9e-04
6	rs13207457	112610411	0.99	0.165875049708709	0.9	0.195029827813683	0.015421397614152	0.479494305227694	0.0156	0.0164	0.0189	0.0022	0.1601	0.0036	0.0028	0.0626	5e-04	0.088	0.141	0.0209	0.0027	0.1302	0.0179	0.0022	0.0032	0.0029	0.001	0.0396	0.0281	0.0181	0.0946	0.0165	0.1054	9e-04
6	rs75414281	112617379	0.99	0.165875049708709	0.89	0.222038712392691	0.0170897271678323	0.470433139609875	0.0156	0.0164	0.019	0.0022	0.1602	0.0036	0.0028	0.0627	5e-04	0.0878	0.1409	0.0209	0.0027	0.1302	0.018	0.0022	0.0031	0.0029	0.001	0.0395	0.0281	0.0181	0.0945	0.0166	0.1054	9e-04
6	rs11970173	112623051	0.99	0.165875049708709	0.89	0.222038712392691	0.0176190131765303	0.434515925151015	0.0155	0.0166	0.0194	0.0022	0.1603	0.0036	0.0028	0.0629	6e-04	0.0873	0.1406	0.0211	0.0026	0.1302	0.0184	0.002	0.0031	0.0029	0.001	0.0389	0.0282	0.0183	0.0942	0.0167	0.1055	0.001
6	rs947717	112626176	0.99	0.165875049708709	0.89	0.222038712392691	0.0171282431634122	0.429898791629352	0.0155	0.0166	0.0194	0.0022	0.1602	0.0036	0.0028	0.063	6e-04	0.0872	0.1405	0.0211	0.0025	0.1302	0.0184	0.002	0.0031	0.0029	0.001	0.0388	0.0282	0.0184	0.0943	0.0167	0.1055	0.001
6	rs75140204	112630345	0.99	0.165875049708709	0.89	0.222038712392691	0.0157740296471614	0.432271666213105	0.0155	0.0166	0.0194	0.0022	0.1602	0.0036	0.0028	0.0631	6e-04	0.0874	0.1405	0.0212	0.0025	0.1301	0.0184	0.002	0.0031	0.0029	0.001	0.0392	0.0282	0.0184	0.0938	0.0167	0.1053	0.001
6	rs12210340	112647039	0.99	0.165875049708709	0.89	0.222038712392691	0.0131644322172015	0.429767068092039	0.0155	0.0166	0.0195	0.0022	0.1599	0.0037	0.0029	0.0634	6e-04	0.0877	0.1404	0.0213	0.0025	0.1298	0.0185	0.0021	0.0031	0.0029	0.0011	0.0391	0.0282	0.0185	0.0938	0.0167	0.1048	0.001
6	rs17073735	112649311	0.99	0.165875049708709	0.89	0.222038712392691	0.0146372673714521	0.436366471005598	0.0155	0.0165	0.0195	0.0022	0.1599	0.0037	0.0029	0.0634	6e-04	0.0879	0.1404	0.0213	0.0025	0.1298	0.0185	0.0021	0.0031	0.0029	0.0011	0.039	0.0283	0.0185	0.0938	0.0167	0.1047	0.001
6	rs1935681	112651206	0.99	0.165875049708709	0.89	0.222038712392691	0.0133494430568568	0.449778600898753	0.0155	0.0165	0.0195	0.0022	0.1599	0.0036	0.0029	0.0634	6e-04	0.088	0.1405	0.0213	0.0025	0.1297	0.0181	0.0021	0.0031	0.0029	0.0011	0.039	0.0283	0.0185	0.0939	0.0167	0.1047	0.001
6	rs9400530	112655357	0.99	0.165875049708709	0.89	0.222038712392691	0.0138632542437091	0.455387457505408	0.0155	0.0165	0.0195	0.0022	0.16	0.0036	0.0029	0.0634	6e-04	0.088	0.1406	0.0217	0.0025	0.1297	0.0177	0.0021	0.0031	0.0029	0.0011	0.0391	0.0281	0.0185	0.0937	0.0167	0.1048	0.001
6	rs117583008	112657066	0.99	0.165875049708709	0.89	0.222038712392691	0.0179598401560744	0.438616383828987	0.0155	0.0165	0.0196	0.0022	0.1599	0.0036	0.0029	0.0634	6e-04	0.0874	0.1408	0.0217	0.0025	0.1294	0.0177	0.0021	0.0031	0.0029	0.0011	0.0393	0.028	0.0189	0.0936	0.0169	0.1049	0.001
6	rs9400533	112661679	0.99	0.165875049708709	0.89	0.222038712392691	0.0163177898127074	0.432007840536817	0.015	0.017	0.0205	0.0024	0.1579	0.003	0.0033	0.0647	5e-04	0.0816	0.1415	0.0218	0.0024	0.1268	0.018	0.0021	0.0035	0.0026	0.0011	0.0424	0.0278	0.0232	0.0922	0.018	0.1053	8e-04
6	rs75192113	112662195	0.99	0.165875049708709	0.89	0.222038712392691	0.0127628993168652	0.432139747977925	0.015	0.017	0.0206	0.0024	0.1579	0.003	0.0033	0.0648	5e-04	0.0813	0.1416	0.0219	0.0024	0.1266	0.018	0.0021	0.0035	0.0026	0.0011	0.0425	0.0278	0.0234	0.0923	0.0181	0.1054	8e-04
6	rs11153360	112663266	0.99	0.165875049708709	0.89	0.222038712392691	0.0125962726582824	0.429108613084435	0.015	0.017	0.0206	0.0024	0.1579	0.003	0.0033	0.0648	5e-04	0.0812	0.1416	0.0219	0.0023	0.1265	0.018	0.0021	0.0035	0.0026	0.0011	0.0425	0.0278	0.0234	0.0923	0.0181	0.1054	8e-04
6	rs118113893	112664800	0.99	0.165875049708709	0.89	0.222038712392691	0.0128499431808231	0.430557571848859	0.015	0.017	0.0206	0.0025	0.158	0.003	0.0033	0.0648	5e-04	0.0812	0.1416	0.0219	0.0023	0.1265	0.0179	0.0021	0.0035	0.0026	0.0011	0.0425	0.0278	0.0234	0.0923	0.0181	0.1054	8e-04
6	rs11153361	112671611	0.99	0.165875049708709	0.89	0.222038712392691	0.0125044072626118	0.422801301298662	0.015	0.017	0.0206	0.0025	0.1581	0.003	0.0033	0.0649	5e-04	0.081	0.1415	0.0219	0.0023	0.1265	0.0179	0.002	0.0036	0.0026	0.0011	0.0424	0.0277	0.0235	0.0925	0.0182	0.1052	8e-04
6	rs72952488	112675738	0.99	0.165875049708709	0.89	0.222038712392691	0.0126393152579505	0.42476963174179	0.015	0.0169	0.0206	0.0025	0.1583	0.003	0.0033	0.0649	5e-04	0.081	0.1416	0.0218	0.0022	0.1265	0.0179	0.002	0.0036	0.0026	0.0011	0.0423	0.0275	0.0237	0.0928	0.018	0.1053	9e-04
6	rs77371951	112678176	0.99	0.165875049708709	0.89	0.222038712392691	0.013601293509725	0.446182630966478	0.015	0.0169	0.0205	0.0025	0.158	0.003	0.0032	0.0649	5e-04	0.081	0.1418	0.0215	0.0021	0.1267	0.0178	0.002	0.0036	0.0025	0.0011	0.0423	0.0275	0.0239	0.0933	0.0177	0.1054	9e-04
6	rs9400538	112680420	0.99	0.165875049708709	0.89	0.222038712392691	0.0126393152579505	0.444852733696396	0.0151	0.0168	0.0205	0.0025	0.1577	0.003	0.0033	0.0649	5e-04	0.0811	0.1419	0.0217	0.0021	0.1266	0.0179	0.002	0.0036	0.0025	0.0011	0.0419	0.0275	0.0241	0.0937	0.0176	0.1053	0.001
6	rs62414056	112680651	0.99	0.165875049708709	0.87	0.283849475516541	0.0125594662153909	0.444586880700226	0.0151	0.0168	0.0205	0.0025	0.1577	0.003	0.0033	0.0649	5e-04	0.0811	0.1419	0.0217	0.0021	0.1266	0.0179	0.002	0.0036	0.0025	0.0012	0.0419	0.0275	0.0241	0.0937	0.0176	0.1053	0.001
6	rs75210624	112692276	0.99	0.165875049708709	0.87	0.283849475516541	0.0123101018948833	0.445783551215112	0.0151	0.0168	0.0205	0.0025	0.1574	0.003	0.0033	0.065	5e-04	0.0811	0.1419	0.0216	0.0021	0.1267	0.0181	0.002	0.0037	0.0025	0.0012	0.0419	0.0275	0.0241	0.0937	0.0176	0.1051	0.001
6	rs75920285	112694090	0.99	0.165875049708709	0.87	0.283849475516541	0.0122498470796142	0.44924538265958	0.0151	0.0168	0.0205	0.0025	0.1572	0.003	0.0033	0.0651	5e-04	0.0811	0.1418	0.0216	0.0021	0.1267	0.0182	0.002	0.0037	0.0025	0.0012	0.0419	0.0275	0.0241	0.0938	0.0176	0.1051	0.001
6	rs17682588	112694302	0.99	0.165875049708709	0.87	0.283849475516541	0.0122078001690998	0.449112104246552	0.0151	0.0168	0.0205	0.0025	0.1572	0.003	0.0033	0.0651	5e-04	0.0811	0.1418	0.0216	0.0021	0.1267	0.0183	0.002	0.0037	0.0025	0.0012	0.0419	0.0275	0.0241	0.0937	0.0176	0.1051	0.001
6	rs7745802	112695498	0.99	0.165875049708709	0.87	0.283849475516541	0.0129813383191849	0.459673131778485	0.0151	0.0168	0.0205	0.0025	0.157	0.0029	0.0033	0.0655	5e-04	0.081	0.1418	0.0216	0.002	0.1266	0.0185	0.002	0.0037	0.0025	0.0012	0.0421	0.0274	0.0241	0.0936	0.0175	0.105	0.001
6	rs80060144	112695827	0.99	0.165875049708709	0.87	0.283849475516541	0.0131771299102935	0.467198311908208	0.0151	0.0168	0.0205	0.0025	0.1569	0.003	0.0033	0.0656	5e-04	0.0809	0.1418	0.0216	0.002	0.1265	0.0186	0.002	0.0037	0.0025	0.0012	0.0422	0.0275	0.0241	0.0936	0.0175	0.1049	0.001
6	rs72954431	112712838	0.99	0.165875049708709	0.87	0.283849475516541	0.0150115549479432	0.504605596877098	0.0151	0.0168	0.0205	0.0026	0.1566	0.0031	0.0033	0.0659	5e-04	0.0808	0.1417	0.0215	0.002	0.1261	0.0186	0.0021	0.0037	0.0025	0.0012	0.0427	0.0278	0.0241	0.0935	0.0174	0.1048	0.001
6	rs9400542	112715227	0.99	0.165875049708709	0.87	0.283849475516541	0.0157088192929891	0.512588432402368	0.0151	0.0168	0.0205	0.0026	0.1566	0.0031	0.0033	0.066	5e-04	0.0807	0.1416	0.0215	0.002	0.1261	0.0186	0.0021	0.0037	0.0025	0.0012	0.0428	0.0278	0.0242	0.0935	0.0174	0.1048	0.001
6	rs78315287	112716390	0.99	0.165875049708709	0.87	0.283849475516541	0.0156943551307449	0.512450528976324	0.0151	0.0168	0.0205	0.0026	0.1566	0.0031	0.0033	0.066	5e-04	0.0807	0.1416	0.0215	0.002	0.1261	0.0186	0.0021	0.0037	0.0025	0.0012	0.0428	0.0278	0.0242	0.0935	0.0174	0.1048	0.001
6	rs1935704	112721784	0.99	0.165875049708709	0.87	0.283849475516541	0.0156005772748197	0.51493422289676	0.0151	0.0168	0.0205	0.0026	0.1566	0.0032	0.0033	0.066	5e-04	0.0806	0.1417	0.0214	0.002	0.1261	0.0184	0.0022	0.0037	0.0025	0.0012	0.0428	0.0278	0.0242	0.0935	0.0174	0.1048	0.001
6	rs12211299	112725481	0.99	0.165875049708709	0.87	0.283849475516541	0.0158758641868385	0.51590092146246	0.0151	0.0168	0.0205	0.0026	0.1566	0.0032	0.0034	0.0659	5e-04	0.0806	0.1418	0.0214	0.002	0.1261	0.0184	0.0022	0.0037	0.0025	0.0012	0.0429	0.0278	0.0242	0.0935	0.0174	0.1048	0.001
6	rs75441211	112726063	0.99	0.165875049708709	0.88	0.251609301083599	0.0160148417541148	0.518942086999148	0.0152	0.0168	0.0205	0.0026	0.1565	0.0032	0.0034	0.066	5e-04	0.0805	0.1417	0.0214	0.002	0.1261	0.0184	0.0022	0.0037	0.0025	0.0012	0.0429	0.0278	0.0241	0.0935	0.0174	0.1048	0.001
6	rs9387079	112739106	0.99	0.165875049708709	0.88	0.251609301083599	0.0152720642072202	0.544970985751814	0.0155	0.0171	0.0207	0.0026	0.1566	0.0033	0.0034	0.0664	5e-04	0.0804	0.1413	0.0213	0.0018	0.1263	0.0184	0.0022	0.0038	0.0025	0.0011	0.0432	0.028	0.0241	0.0933	0.0174	0.1039	0.001
6	rs74623176	112755991	0.99	0.165875049708709	0.88	0.251609301083599	0.0150605866988143	0.545391130683237	0.0155	0.0171	0.0207	0.0026	0.1566	0.0033	0.0034	0.0664	5e-04	0.0804	0.1413	0.0213	0.0018	0.1263	0.0184	0.0022	0.0038	0.0025	0.0011	0.0432	0.028	0.0241	0.0933	0.0174	0.1039	0.001
6	rs76907247	112765550	0.98	0.188103243221556	0.88	0.251609301083599	0.0123463610114033	0.53421479926926	0.0156	0.0173	0.0204	0.0026	0.1568	0.0035	0.0034	0.066	5e-04	0.08	0.1414	0.0212	0.0019	0.1266	0.0182	0.0023	0.0041	0.0023	0.0011	0.0433	0.0282	0.0242	0.093	0.0173	0.104	9e-04
6	rs79362192	112765552	0.98	0.188103243221556	0.88	0.251609301083599	0.0126208550024665	0.536305983134215	0.0156	0.0173	0.0204	0.0026	0.1568	0.0035	0.0034	0.0661	5e-04	0.08	0.1414	0.0211	0.0019	0.1266	0.0182	0.0023	0.0041	0.0024	0.0011	0.0433	0.0282	0.0241	0.093	0.0173	0.1041	9e-04
6	rs62416164	112767155	0.98	0.188103243221556	0.88	0.251609301083599	0.0108195038797286	0.519633887814799	0.0157	0.0174	0.0203	0.0026	0.1569	0.0036	0.0035	0.0657	5e-04	0.0797	0.1417	0.021	0.0019	0.1267	0.0181	0.0024	0.0043	0.0022	0.001	0.0434	0.0283	0.0242	0.0928	0.0173	0.104	9e-04
6	rs72938405	112779335	0.98	0.188103243221556	0.88	0.251609301083599	0.0105427714470431	0.518112232096857	0.0158	0.0174	0.0203	0.0026	0.1568	0.0037	0.0035	0.0656	5e-04	0.0797	0.1418	0.021	0.0019	0.1267	0.0181	0.0024	0.0043	0.0022	0.001	0.0434	0.0283	0.0242	0.0928	0.0173	0.104	9e-04
6	rs1276643	112780803	0.98	0.188103243221556	0.88	0.251609301083599	0.0106290081333313	0.517697429992464	0.0158	0.0174	0.0203	0.0026	0.1568	0.0037	0.0035	0.0656	5e-04	0.0797	0.1418	0.021	0.0019	0.1267	0.0181	0.0024	0.0043	0.0022	0.001	0.0434	0.0282	0.0242	0.0928	0.0173	0.104	9e-04
6	rs1150088	112788089	0.97	0.212405230483542	0.88	0.251609301083599	0.00886976421627526	0.506117140511513	0.0165	0.0177	0.02	0.0029	0.1566	0.004	0.0035	0.0654	5e-04	0.0787	0.1423	0.0206	0.0019	0.127	0.0177	0.0025	0.0048	0.002	0.001	0.0434	0.0284	0.0242	0.0922	0.0172	0.104	8e-04
6	rs117257765	112789732	0.97	0.212405230483542	0.88	0.251609301083599	0.00649638858176854	0.501448813953978	0.0165	0.0178	0.02	0.003	0.158	0.004	0.0035	0.0654	5e-04	0.0784	0.1422	0.0206	0.0019	0.1274	0.0176	0.0025	0.005	0.002	0.001	0.0433	0.0285	0.0243	0.0922	0.0172	0.1024	8e-04
6	rs6928970	112789745	0.97	0.212405230483542	0.88	0.251609301083599	0.00639307503032342	0.498570944996863	0.0165	0.0178	0.02	0.0029	0.158	0.004	0.0035	0.0653	5e-04	0.0784	0.1422	0.0206	0.0019	0.1274	0.0176	0.0025	0.005	0.002	0.001	0.0433	0.0285	0.0243	0.0922	0.0172	0.1024	8e-04
6	rs55935854	112793988	0.97	0.212405230483542	0.88	0.251609301083599	0.00616526374524913	0.497886361064351	0.0165	0.0178	0.02	0.003	0.1582	0.0041	0.0035	0.0653	5e-04	0.0783	0.1423	0.0206	0.0019	0.1275	0.0176	0.0025	0.005	0.0021	0.001	0.0433	0.0285	0.0244	0.0922	0.0172	0.1019	8e-04
6	rs150600078	112802326	0.97	0.212405230483542	0.88	0.251609301083599	0.00609074027720925	0.50103743150804	0.0165	0.0178	0.02	0.003	0.1584	0.0041	0.0035	0.0653	5e-04	0.0782	0.1423	0.0206	0.0019	0.1275	0.0176	0.0025	0.005	0.0021	0.001	0.0433	0.0285	0.0244	0.0923	0.0172	0.1017	8e-04
6	rs74745501	112802418	0.97	0.212405230483542	0.88	0.251609301083599	0.00608367936035641	0.500900323134958	0.0165	0.0178	0.02	0.003	0.1584	0.0041	0.0035	0.0653	5e-04	0.0781	0.1423	0.0206	0.0019	0.1275	0.0176	0.0025	0.005	0.0021	0.001	0.0433	0.0285	0.0244	0.0923	0.0172	0.1017	8e-04
6	rs1276584	112810278	0.96	0.238871757466757	0.88	0.251609301083599	0.00587821959862393	0.541053498520652	0.0167	0.0178	0.02	0.0031	0.1599	0.0043	0.0035	0.0656	5e-04	0.077	0.1421	0.0206	0.0018	0.1282	0.0175	0.0027	0.0053	0.0021	9e-04	0.043	0.0284	0.0245	0.0931	0.0173	0.0994	7e-04
6	rs62416178	112835181	0.96	0.238871757466757	0.88	0.251609301083599	0.00546397135477916	0.553529584155357	0.0172	0.0179	0.0197	0.003	0.1593	0.0044	0.0033	0.0655	4e-04	0.0769	0.1425	0.0204	0.0017	0.1284	0.0173	0.0028	0.0053	0.002	8e-04	0.0422	0.0282	0.0248	0.0945	0.0175	0.0991	6e-04
6	rs55913256	112835926	0.96	0.238871757466757	0.88	0.251609301083599	0.00549651118151058	0.554091948615859	0.0172	0.0179	0.0197	0.003	0.1593	0.0044	0.0033	0.0655	4e-04	0.0769	0.1425	0.0204	0.0017	0.1284	0.0173	0.0028	0.0053	0.002	8e-04	0.0422	0.0282	0.0248	0.0945	0.0176	0.0991	6e-04
6	rs12215184	112838085	0.96	0.238871757466757	0.88	0.251609301083599	0.00559172974952251	0.552686300590407	0.0172	0.0179	0.0197	0.003	0.1593	0.0044	0.0033	0.0655	4e-04	0.0769	0.1425	0.0205	0.0017	0.1284	0.0173	0.0028	0.0053	0.002	8e-04	0.0422	0.0282	0.0248	0.0945	0.0176	0.0991	6e-04
6	rs1355494	112838393	0.96	0.238871757466757	0.88	0.251609301083599	0.00562818069741414	0.552545784052689	0.0172	0.0179	0.0197	0.003	0.1593	0.0044	0.0033	0.0655	4e-04	0.0769	0.1424	0.0205	0.0017	0.1284	0.0173	0.0028	0.0053	0.002	8e-04	0.0422	0.0282	0.0248	0.0945	0.0176	0.0991	7e-04
6	rs1706043	112851462	0.96	0.238871757466757	0.88	0.251609301083599	0.00596808710360002	0.559300449424645	0.0173	0.018	0.0197	0.003	0.159	0.0044	0.0033	0.0655	4e-04	0.0769	0.1426	0.0205	0.0016	0.1285	0.0172	0.0028	0.0053	0.002	8e-04	0.0421	0.0283	0.0248	0.0947	0.0176	0.0993	6e-04
6	rs6941537	112859412	0.96	0.238871757466757	0.88	0.251609301083599	0.00602391725493122	0.555920600639061	0.0173	0.018	0.0197	0.003	0.159	0.0044	0.0033	0.0655	4e-04	0.077	0.1426	0.0205	0.0016	0.1285	0.0172	0.0028	0.0053	0.002	8e-04	0.0421	0.0282	0.0248	0.0947	0.0176	0.0994	6e-04
6	rs79466698	112862151	0.96	0.238871757466757	0.88	0.251609301083599	0.00596808710360002	0.555639173350872	0.0173	0.018	0.0197	0.003	0.159	0.0044	0.0033	0.0655	4e-04	0.077	0.1426	0.0205	0.0016	0.1285	0.0172	0.0028	0.0053	0.002	8e-04	0.0421	0.0282	0.0248	0.0947	0.0176	0.0994	6e-04
6	rs2346529	112884323	0.96	0.238871757466757	0.88	0.251609301083599	0.00544128281455648	0.553670162121032	0.0172	0.018	0.0196	0.003	0.159	0.0044	0.0032	0.0654	4e-04	0.077	0.1427	0.0205	0.0016	0.1285	0.0172	0.0028	0.0053	0.002	8e-04	0.0421	0.0282	0.0248	0.0948	0.0175	0.0993	6e-04
6	rs77093302	112887598	0.96	0.238871757466757	0.88	0.251609301083599	0.00523408770476705	0.544410916978473	0.0171	0.018	0.0196	0.0029	0.1589	0.0044	0.0032	0.0653	4e-04	0.0773	0.1429	0.0203	0.0015	0.1288	0.0172	0.0028	0.0053	0.002	8e-04	0.0419	0.0281	0.0248	0.0948	0.0176	0.0993	6e-04
6	rs1858338	112890519	0.95	0.267590046340022	0.88	0.251609301083599	0.00517470011837393	0.537003495501312	0.0166	0.0181	0.0192	0.0028	0.1596	0.0043	0.0029	0.0649	4e-04	0.078	0.1434	0.0195	0.0015	0.1294	0.0173	0.0028	0.0054	0.002	7e-04	0.0414	0.0282	0.0248	0.0952	0.0176	0.0993	7e-04
6	rs11754304	112893086	0.95	0.267590046340022	0.88	0.251609301083599	0.00516847949626477	0.527675634173482	0.0166	0.0181	0.0192	0.0028	0.1596	0.0043	0.0029	0.0648	4e-04	0.0781	0.1434	0.0195	0.0015	0.1294	0.0173	0.0029	0.0054	0.002	7e-04	0.0414	0.0282	0.0248	0.0951	0.0176	0.0993	6e-04
6	rs182226820	112899462	0.95	0.267590046340022	0.88	0.251609301083599	0.00523722802097503	0.527258924046138	0.0166	0.0181	0.0192	0.0028	0.1596	0.0043	0.0029	0.0648	4e-04	0.0781	0.1435	0.0195	0.0015	0.1295	0.0173	0.0029	0.0054	0.002	7e-04	0.0414	0.0282	0.0248	0.0951	0.0177	0.0992	6e-04
6	rs117108785	112919957	0.95	0.267590046340022	0.88	0.251609301083599	0.0053640497570728	0.528648277683698	0.0166	0.0181	0.0192	0.0028	0.1596	0.0043	0.0029	0.0648	4e-04	0.0781	0.1435	0.0194	0.0015	0.1295	0.0173	0.0029	0.0054	0.002	7e-04	0.0415	0.0282	0.0248	0.095	0.0177	0.0992	6e-04
6	rs12526710	112920882	0.95	0.267590046340022	0.88	0.251609301083599	0.0053864873176823	0.528648277683698	0.0166	0.0181	0.0192	0.0028	0.1596	0.0043	0.0029	0.0648	4e-04	0.0781	0.1435	0.0194	0.0015	0.1295	0.0173	0.0029	0.0054	0.002	7e-04	0.0415	0.0282	0.0248	0.095	0.0177	0.0992	6e-04
6	rs17074170	112920979	0.95	0.267590046340022	0.88	0.251609301083599	0.00539612575644244	0.527953486639443	0.0166	0.0181	0.0192	0.0028	0.1596	0.0043	0.0029	0.0648	4e-04	0.0781	0.1435	0.0194	0.0015	0.1295	0.0173	0.0029	0.0054	0.002	7e-04	0.0415	0.0282	0.0248	0.095	0.0177	0.0992	6e-04
6	rs72938501	112921380	0.95	0.267590046340022	0.88	0.251609301083599	0.0054154429143137	0.526981163033203	0.0166	0.0181	0.0192	0.0028	0.1596	0.0043	0.0029	0.0648	4e-04	0.0781	0.1435	0.0194	0.0015	0.1295	0.0173	0.0029	0.0054	0.002	7e-04	0.0415	0.0282	0.0248	0.095	0.0177	0.0992	6e-04
6	rs79129578	112923086	0.95	0.267590046340022	0.88	0.251609301083599	0.00544128281455648	0.524205569219621	0.0166	0.0181	0.0192	0.0028	0.1596	0.0043	0.0029	0.0648	4e-04	0.0781	0.1435	0.0194	0.0015	0.1295	0.0174	0.0029	0.0054	0.002	7e-04	0.0414	0.0282	0.0248	0.0951	0.0177	0.0992	6e-04
6	rs9487925	112933290	0.95	0.267590046340022	0.88	0.251609301083599	0.00534806754215246	0.524066885930117	0.0166	0.0181	0.0192	0.0028	0.1596	0.0043	0.0029	0.0648	4e-04	0.0781	0.1435	0.0194	0.0015	0.1295	0.0174	0.0029	0.0054	0.002	7e-04	0.0414	0.0282	0.0248	0.095	0.0177	0.0992	6e-04
6	rs12206789	112933831	0.95	0.267590046340022	0.88	0.251609301083599	0.00479112018084223	0.521156664447088	0.0166	0.0181	0.0192	0.0028	0.1596	0.0043	0.0029	0.0648	4e-04	0.0781	0.1435	0.0194	0.0015	0.1295	0.0174	0.0029	0.0054	0.002	7e-04	0.0414	0.0282	0.0248	0.095	0.0177	0.0992	6e-04
6	rs117455811	112947204	0.95	0.267590046340022	0.88	0.251609301083599	0.00313725813331365	0.499255768826546	0.0163	0.018	0.0192	0.0028	0.1589	0.0043	0.0029	0.0649	4e-04	0.0781	0.1447	0.0194	0.0016	0.1301	0.0167	0.0032	0.0056	0.0019	7e-04	0.0413	0.0283	0.0253	0.0941	0.0181	0.0985	6e-04
6	rs60035369	112957788	0.95	0.267590046340022	0.88	0.251609301083599	0.00340165601150938	0.492418359431714	0.0163	0.018	0.0192	0.0028	0.1589	0.0043	0.0029	0.0648	4e-04	0.0782	0.1448	0.0194	0.0016	0.1302	0.0166	0.0033	0.0056	0.0019	7e-04	0.0413	0.0283	0.0254	0.094	0.0181	0.0985	6e-04
6	rs9374351	112958214	0.95	0.267590046340022	0.88	0.251609301083599	0.00339271612679719	0.49023549490149	0.0163	0.018	0.0192	0.0028	0.1589	0.0043	0.0029	0.0648	4e-04	0.0782	0.1448	0.0194	0.0016	0.1301	0.0166	0.0033	0.0056	0.0019	7e-04	0.0413	0.0283	0.0254	0.094	0.0181	0.0986	6e-04
6	rs58154245	112959819	0.95	0.267590046340022	0.88	0.251609301083599	0.00323710914008011	0.492691392231555	0.0163	0.018	0.0192	0.0028	0.1589	0.0043	0.0029	0.0648	4e-04	0.0782	0.1448	0.0194	0.0016	0.1301	0.0166	0.0033	0.0056	0.0019	7e-04	0.0413	0.0283	0.0253	0.094	0.0181	0.0986	6e-04
6	rs9487935	112963741	0.95	0.267590046340022	0.88	0.251609301083599	0.00296090034325787	0.505292519861458	0.0164	0.0179	0.0193	0.0028	0.1583	0.0043	0.0029	0.065	4e-04	0.0785	0.1451	0.019	0.0016	0.1304	0.0165	0.0034	0.0054	0.0019	7e-04	0.0412	0.0284	0.0253	0.0939	0.0184	0.0984	6e-04
6	rs72940066	112967649	0.95	0.267590046340022	0.88	0.251609301083599	0.0043835022902849	0.551702869343221	0.0174	0.0173	0.0192	0.0026	0.1521	0.0041	0.003	0.0635	8e-04	0.0799	0.1487	0.0178	0.0021	0.1312	0.0164	0.0036	0.0043	0.0016	8e-04	0.0407	0.031	0.026	0.0947	0.0187	0.098	6e-04
6	rs9372337	112972096	0.94	0.298643641979994	0.88	0.251609301083599	0.00589541975632546	0.550719869051813	0.0176	0.0172	0.0192	0.0026	0.1509	0.0041	0.003	0.063	9e-04	0.0801	0.1495	0.0176	0.0022	0.1313	0.0165	0.0037	0.0041	0.0015	8e-04	0.0406	0.0316	0.0262	0.0948	0.0188	0.0978	6e-04
6	rs13200368	112972697	0.94	0.298643641979994	0.88	0.251609301083599	0.00593339750684035	0.551421968112584	0.0176	0.0172	0.0192	0.0026	0.1509	0.0041	0.003	0.063	9e-04	0.0801	0.1495	0.0176	0.0022	0.1313	0.0165	0.0037	0.0041	0.0015	8e-04	0.0406	0.0316	0.0262	0.0948	0.0188	0.0978	6e-04
6	rs4515421	112980969	0.94	0.298643641979994	0.88	0.251609301083599	0.0071396163401225	0.557891569266549	0.0177	0.017	0.0192	0.0026	0.1506	0.0042	0.003	0.0628	0.001	0.0798	0.1493	0.0175	0.0022	0.1312	0.0166	0.0037	0.0041	0.0015	8e-04	0.0405	0.0318	0.0263	0.095	0.019	0.098	6e-04
6	rs56210513	112990257	0.94	0.298643641979994	0.88	0.251609301083599	0.00737001367511211	0.559441385267109	0.0177	0.0169	0.0192	0.0026	0.1506	0.0042	0.003	0.0628	0.001	0.0798	0.1493	0.0175	0.0022	0.1312	0.0166	0.0037	0.0041	0.0015	8e-04	0.0405	0.0319	0.0263	0.0951	0.019	0.098	6e-04
6	rs73764633	112993804	0.94	0.298643641979994	0.89	0.222038712392691	0.00730883695802603	0.558877694044763	0.0177	0.0169	0.0192	0.0026	0.1506	0.0042	0.003	0.0628	0.001	0.0798	0.1493	0.0175	0.0022	0.1312	0.0166	0.0037	0.0041	0.0015	8e-04	0.0405	0.0319	0.0263	0.0951	0.019	0.098	6e-04
6	rs77207462	113003651	0.94	0.298643641979994	0.89	0.222038712392691	0.00979528198776055	0.572586137543099	0.0178	0.0168	0.0191	0.0027	0.1503	0.0042	0.003	0.0627	0.001	0.0795	0.149	0.0174	0.0022	0.1313	0.0166	0.0038	0.0041	0.0015	9e-04	0.0405	0.0323	0.0262	0.0952	0.0191	0.0983	6e-04
6	rs12209591	113013327	0.94	0.298643641979994	0.89	0.222038712392691	0.0110347872352428	0.573578525406868	0.0178	0.0168	0.0191	0.0027	0.1505	0.0042	0.003	0.0626	0.0011	0.0792	0.1489	0.0174	0.0022	0.1313	0.0166	0.0038	0.0041	0.0015	9e-04	0.0404	0.0323	0.0262	0.0952	0.0192	0.0985	6e-04
6	rs4320415	113019157	0.94	0.298643641979994	0.89	0.222038712392691	0.0111072596534827	0.574145791190466	0.0178	0.0168	0.0191	0.0027	0.1505	0.0042	0.003	0.0626	0.0011	0.0792	0.1489	0.0174	0.0022	0.1313	0.0166	0.0038	0.0041	0.0015	9e-04	0.0404	0.0323	0.0262	0.0952	0.0192	0.0986	6e-04
6	rs1350112	113039362	0.94	0.298643641979994	0.89	0.222038712392691	0.0113665774557422	0.57457132968877	0.0178	0.0168	0.0191	0.0027	0.1505	0.0042	0.003	0.0626	0.0011	0.0792	0.1489	0.0174	0.0022	0.1313	0.0166	0.0038	0.0041	0.0014	9e-04	0.0404	0.0323	0.0262	0.0952	0.0192	0.0986	6e-04
6	rs6920975	113044320	0.94	0.298643641979994	0.89	0.222038712392691	0.0118518143931699	0.57684215688272	0.0179	0.0168	0.0192	0.0027	0.1504	0.0042	0.003	0.0625	0.0011	0.0791	0.1489	0.0174	0.0023	0.1313	0.0167	0.0038	0.0041	0.0014	9e-04	0.0404	0.0323	0.0262	0.0952	0.0192	0.0986	6e-04
6	rs72942076	113046494	0.94	0.298643641979994	0.88	0.251609301083599	0.0118811791195521	0.577268178193843	0.0179	0.0168	0.0192	0.0027	0.1504	0.0042	0.003	0.0625	0.0011	0.0792	0.1489	0.0174	0.0023	0.1313	0.0167	0.0038	0.0041	0.0014	9e-04	0.0404	0.0323	0.0262	0.0952	0.0192	0.0986	6e-04
6	rs77964767	113050683	0.94	0.298643641979994	0.88	0.251609301083599	0.011898824103791	0.574713192827903	0.0179	0.0168	0.0192	0.0027	0.1504	0.0042	0.003	0.0625	0.0011	0.0792	0.1489	0.0174	0.0023	0.1313	0.0167	0.0038	0.0041	0.0014	9e-04	0.0404	0.0323	0.0262	0.0953	0.0192	0.0986	6e-04
6	rs12191132	113084254	0.93	0.332112317682009	0.88	0.251609301083599	0.0132982134531361	0.575564549749193	0.0179	0.0168	0.0194	0.0027	0.1501	0.0043	0.003	0.0624	0.0011	0.0791	0.149	0.0174	0.0023	0.1314	0.0166	0.0038	0.0041	0.0014	9e-04	0.0405	0.0324	0.0261	0.0954	0.0193	0.0986	6e-04
6	rs6917274	113091543	0.93	0.332112317682009	0.88	0.251609301083599	0.0132918200596205	0.57684215688272	0.0179	0.0168	0.0194	0.0027	0.1501	0.0042	0.003	0.0624	0.0011	0.0791	0.1489	0.0174	0.0023	0.1314	0.0166	0.0038	0.0041	0.0014	9e-04	0.0405	0.0324	0.0261	0.0954	0.0193	0.0986	6e-04
6	rs72943925	113108184	0.93	0.332112317682009	0.88	0.251609301083599	0.0128437111159923	0.578973023438057	0.0179	0.0168	0.0194	0.0027	0.15	0.0042	0.003	0.0624	0.0011	0.0791	0.1489	0.0174	0.0023	0.1314	0.0166	0.0038	0.0041	0.0014	9e-04	0.0405	0.0324	0.026	0.0954	0.0193	0.0987	7e-04
6	rs6934919	113124141	0.93	0.332112317682009	0.88	0.251609301083599	0.0126331596006609	0.580963543196476	0.0179	0.0168	0.0194	0.0027	0.15	0.0042	0.003	0.0624	0.0011	0.0791	0.1489	0.0173	0.0023	0.1314	0.0166	0.0038	0.0041	0.0014	9e-04	0.0405	0.0324	0.026	0.0953	0.0193	0.0987	7e-04
6	rs117499246	113127178	0.93	0.332112317682009	0.88	0.251609301083599	0.0124556175509095	0.579825901361674	0.0179	0.0168	0.0194	0.0027	0.15	0.0042	0.003	0.0624	0.0011	0.0791	0.1489	0.0173	0.0023	0.1314	0.0166	0.0038	0.0041	0.0014	9e-04	0.0405	0.0324	0.026	0.0953	0.0193	0.0987	7e-04
6	rs2219226	113145905	0.92	0.368072033098782	0.88	0.251609301083599	0.0141959523878982	0.545391130683237	0.0178	0.0167	0.0189	0.0027	0.1494	0.004	0.0029	0.0618	0.0011	0.0806	0.1481	0.0164	0.0024	0.1339	0.0166	0.0036	0.0043	0.0014	7e-04	0.0394	0.0329	0.0255	0.095	0.0188	0.1004	7e-04
6	rs60817122	113147782	0.92	0.368072033098782	0.89	0.222038712392691	0.0141959523878982	0.543990958819691	0.0178	0.0167	0.0189	0.0027	0.1494	0.004	0.0029	0.0618	0.0011	0.0806	0.1481	0.0163	0.0024	0.134	0.0166	0.0036	0.0043	0.0014	7e-04	0.0394	0.0329	0.0255	0.095	0.0188	0.1005	7e-04
6	rs9320418	113149092	0.92	0.368072033098782	0.89	0.222038712392691	0.0148999255778571	0.54301136817951	0.0178	0.0167	0.0189	0.0027	0.1494	0.0039	0.0029	0.0618	0.0011	0.0807	0.1481	0.0163	0.0024	0.1341	0.0166	0.0036	0.0043	0.0014	7e-04	0.0394	0.0329	0.0255	0.095	0.0188	0.1006	7e-04
6	rs12212255	113155367	0.92	0.368072033098782	0.89	0.222038712392691	0.0141758251201623	0.538119983423654	0.0178	0.0167	0.0188	0.0027	0.1493	0.0039	0.0027	0.0618	0.0011	0.0809	0.1481	0.0163	0.0024	0.1341	0.0166	0.0036	0.0043	0.0014	8e-04	0.0393	0.0329	0.0254	0.0949	0.0188	0.1008	7e-04
6	rs13215654	113156392	0.92	0.368072033098782	0.89	0.222038712392691	0.01394919288276	0.537840807472134	0.0178	0.0168	0.0188	0.0027	0.1493	0.0039	0.0027	0.0618	0.0011	0.0809	0.1481	0.0163	0.0024	0.1341	0.0166	0.0036	0.0043	0.0015	8e-04	0.0393	0.0329	0.0254	0.0949	0.0188	0.1008	7e-04
6	rs62421103	113160344	0.92	0.368072033098782	0.89	0.222038712392691	0.013942568211414	0.53672446352638	0.0178	0.0167	0.0188	0.0027	0.1492	0.0039	0.0027	0.0618	0.0011	0.0811	0.1481	0.0162	0.0024	0.1341	0.0166	0.0035	0.0043	0.0015	8e-04	0.0393	0.0329	0.0254	0.0949	0.0187	0.1009	7e-04
6	rs74683765	113161001	0.92	0.368072033098782	0.89	0.222038712392691	0.0141892409451407	0.537561667490423	0.0178	0.0167	0.0188	0.0027	0.1492	0.0039	0.0027	0.0618	0.0011	0.0811	0.1481	0.0162	0.0024	0.1341	0.0166	0.0036	0.0043	0.0015	8e-04	0.0393	0.0329	0.0254	0.0949	0.0187	0.1009	7e-04
6	rs12201942	113162313	0.92	0.368072033098782	0.89	0.222038712392691	0.0143916101940293	0.539237046603799	0.0178	0.0167	0.0188	0.0027	0.1492	0.0039	0.0027	0.0618	0.0011	0.0811	0.1481	0.0162	0.0024	0.1341	0.0166	0.0036	0.0043	0.0015	8e-04	0.0393	0.033	0.0254	0.0949	0.0187	0.101	7e-04
6	rs17760996	113166721	0.92	0.368072033098782	0.89	0.222038712392691	0.0140688369957778	0.544550920829909	0.0178	0.0167	0.0187	0.0027	0.1489	0.0039	0.0027	0.0618	0.0011	0.0812	0.1481	0.0162	0.0024	0.134	0.0166	0.0035	0.0043	0.0015	8e-04	0.0392	0.033	0.0254	0.095	0.0187	0.1011	7e-04
6	rs9481292	113172601	0.92	0.368072033098782	0.89	0.222038712392691	0.0187958030252824	0.582955709758999	0.0178	0.0168	0.0187	0.0027	0.1479	0.0039	0.0027	0.0619	0.0011	0.0817	0.148	0.016	0.0025	0.1338	0.0167	0.0036	0.0042	0.0015	8e-04	0.0392	0.033	0.0253	0.0955	0.0187	0.1016	7e-04
6	rs17761020	113174737	0.92	0.368072033098782	0.89	0.222038712392691	0.0196256887397979	0.586089572346961	0.0178	0.0168	0.0187	0.0027	0.1477	0.0039	0.0027	0.062	0.0011	0.0818	0.148	0.016	0.0025	0.1338	0.0167	0.0036	0.0042	0.0015	8e-04	0.0392	0.033	0.0253	0.0954	0.0187	0.1017	7e-04
6	rs10499071	113178302	0.92	0.368072033098782	0.89	0.222038712392691	0.0192620270568902	0.584522135494611	0.0178	0.0168	0.0186	0.0027	0.1475	0.0039	0.0027	0.0622	0.0011	0.0818	0.1481	0.016	0.0025	0.1338	0.0167	0.0036	0.0042	0.0015	8e-04	0.0392	0.033	0.0253	0.0952	0.0187	0.1019	7e-04
6	rs78298980	113179628	0.92	0.368072033098782	0.89	0.222038712392691	0.019329310873864	0.587658017895726	0.0178	0.0168	0.0186	0.0027	0.1475	0.0039	0.0027	0.0622	0.0011	0.0818	0.1481	0.016	0.0025	0.1338	0.0167	0.0036	0.0042	0.0015	8e-04	0.0392	0.033	0.0253	0.0952	0.0186	0.1019	7e-04
6	rs118019166	113189163	0.92	0.368072033098782	0.89	0.222038712392691	0.0193461585049881	0.589512932533067	0.0178	0.0168	0.0186	0.0027	0.1473	0.0039	0.0027	0.0624	0.0011	0.082	0.1482	0.0159	0.0025	0.1335	0.0167	0.0036	0.0042	0.0015	8e-04	0.0391	0.033	0.0253	0.0952	0.0186	0.102	7e-04
6	rs72946345	113196357	0.92	0.368072033098782	0.88	0.251609301083599	0.019388324306808	0.589512932533067	0.0178	0.0168	0.0186	0.0027	0.1472	0.0039	0.0027	0.0625	0.0011	0.082	0.1482	0.0159	0.0025	0.1334	0.0168	0.0036	0.0042	0.0015	8e-04	0.0391	0.033	0.0253	0.0951	0.0186	0.102	7e-04
6	rs17074552	113206750	0.92	0.368072033098782	0.88	0.251609301083599	0.0190778753082682	0.593084011794662	0.0178	0.0168	0.0186	0.0028	0.1471	0.0039	0.0027	0.0626	0.0011	0.0821	0.1483	0.0159	0.0025	0.1333	0.0168	0.0036	0.0042	0.0015	8e-04	0.0391	0.0329	0.0253	0.0951	0.0186	0.1021	7e-04
6	rs117535683	113215572	0.92	0.368072033098782	0.88	0.251609301083599	0.0199684339487149	0.614041186041904	0.0178	0.0168	0.0187	0.0028	0.1464	0.004	0.0027	0.0629	0.0011	0.0824	0.1483	0.0158	0.0025	0.133	0.0168	0.0036	0.0041	0.0015	8e-04	0.0391	0.0329	0.0252	0.0952	0.0186	0.1024	7e-04
6	rs13211003	113250065	0.91	0.406594937265203	0.88	0.251609301083599	0.0510043219074577	0.708745169538793	0.0178	0.017	0.0189	0.0034	0.1408	0.0044	0.003	0.0657	0.0012	0.0841	0.148	0.0152	0.0026	0.1312	0.0171	0.0038	0.004	0.0014	8e-04	0.0392	0.0324	0.0248	0.0949	0.0184	0.1053	7e-04
6	rs11757243	113253165	0.91	0.406594937265203	0.88	0.251609301083599	0.0562656294015369	0.718442381114304	0.0178	0.017	0.0189	0.0034	0.1407	0.0044	0.003	0.0658	0.0012	0.084	0.1479	0.0152	0.0026	0.1311	0.0171	0.0038	0.004	0.0014	8e-04	0.0393	0.0324	0.0248	0.0948	0.0184	0.1056	7e-04
6	rs117421100	113255051	0.91	0.406594937265203	0.87	0.283849475516541	0.0577888435266289	0.712769677005339	0.0178	0.017	0.0189	0.0034	0.1406	0.0044	0.003	0.0657	0.0012	0.0841	0.1478	0.0152	0.0026	0.131	0.0172	0.0038	0.004	0.0014	8e-04	0.0394	0.0325	0.0249	0.0948	0.0184	0.1057	7e-04
6	rs1481307	113256491	0.91	0.406594937265203	0.87	0.283849475516541	0.0617632838421111	0.707702609675619	0.0178	0.017	0.0189	0.0034	0.1405	0.0044	0.003	0.0656	0.0012	0.0841	0.1478	0.0152	0.0026	0.1309	0.0173	0.0038	0.004	0.0014	8e-04	0.0394	0.0325	0.0249	0.0948	0.0184	0.1058	7e-04
6	rs12199479	113268515	0.91	0.406594937265203	0.87	0.283849475516541	0.0616688618011779	0.706809259997357	0.0178	0.017	0.0189	0.0034	0.1404	0.0044	0.003	0.0656	0.0012	0.0842	0.1478	0.0152	0.0026	0.1309	0.0173	0.0038	0.004	0.0014	8e-04	0.0394	0.0325	0.025	0.0948	0.0184	0.1059	7e-04
6	rs75740427	113273239	0.91	0.406594937265203	0.87	0.283849475516541	0.0594128484368138	0.70591616269698	0.0177	0.0171	0.0189	0.0034	0.1404	0.0044	0.003	0.0656	0.0012	0.0841	0.1477	0.0152	0.0026	0.1308	0.0173	0.0039	0.004	0.0014	8e-04	0.0393	0.0325	0.025	0.0949	0.0184	0.106	7e-04
6	rs111540079	113275187	0.91	0.406594937265203	0.87	0.283849475516541	0.0594128484368138	0.707553700549246	0.0177	0.0171	0.0189	0.0034	0.1403	0.0044	0.003	0.0657	0.0012	0.0841	0.1476	0.0152	0.0026	0.1308	0.0173	0.0039	0.004	0.0014	8e-04	0.0392	0.0325	0.025	0.095	0.0184	0.1061	7e-04
6	rs71541061	113281983	0.91	0.406594937265203	0.87	0.283849475516541	0.0810164733781618	0.769026294936894	0.0174	0.0176	0.0191	0.0035	0.1394	0.0044	0.003	0.0662	0.0012	0.0841	0.1463	0.0153	0.0027	0.1301	0.0173	0.0039	0.004	0.0014	8e-04	0.0388	0.0325	0.0255	0.096	0.0185	0.1065	7e-04
6	rs2127965	113304903	0.91	0.406594937265203	0.87	0.283849475516541	0.129375626241237	0.885752163162854	0.0169	0.0184	0.0193	0.0036	0.138	0.0045	0.0031	0.0672	0.0012	0.0844	0.1442	0.0152	0.0029	0.1292	0.0174	0.004	0.0039	0.0014	7e-04	0.0382	0.0323	0.0261	0.0979	0.0187	0.1071	7e-04
6	rs17074667	113333373	0.91	0.406594937265203	0.87	0.283849475516541	0.126349126121049	0.888565014304769	0.0169	0.0184	0.0193	0.0036	0.1379	0.0045	0.0031	0.0671	0.0012	0.0844	0.1442	0.0152	0.0029	0.1291	0.0174	0.004	0.0039	0.0014	7e-04	0.0382	0.0323	0.0261	0.098	0.0187	0.1071	7e-04
6	rs1680099	113366797	0.91	0.406594937265203	0.87	0.283849475516541	0.156439003117858	0.952797502864837	0.0165	0.0188	0.0193	0.0036	0.1373	0.0045	0.0031	0.0672	0.0012	0.0841	0.1441	0.0153	0.0029	0.1285	0.0175	0.0039	0.0039	0.0014	7e-04	0.0383	0.0321	0.0263	0.0989	0.0187	0.1074	7e-04
6	rs9320428	113398057	0.9	0.447749409690379	0.87	0.283849475516541	0.200344799767544	0.975359134040716	0.0161	0.0192	0.0195	0.0037	0.1367	0.0045	0.0031	0.0674	0.0012	0.0842	0.1437	0.0153	0.0029	0.129	0.0166	0.0039	0.0039	0.0014	7e-04	0.038	0.0319	0.0264	0.0996	0.0186	0.1081	8e-04
6	rs77233498	113398891	0.9	0.447749409690379	0.87	0.283849475516541	0.198399782650023	0.977748420039145	0.0161	0.0192	0.0195	0.0037	0.1367	0.0045	0.0031	0.0674	0.0012	0.0842	0.1437	0.0153	0.0029	0.1291	0.0165	0.0039	0.0039	0.0014	7e-04	0.038	0.0319	0.0264	0.0997	0.0186	0.1081	8e-04
6	rs77833301	113425624	0.9	0.447749409690379	0.87	0.283849475516541	0.209350723874486	0.998182985500436	0.016	0.0192	0.0194	0.0037	0.1366	0.0045	0.0031	0.0675	0.0012	0.0842	0.1435	0.0153	0.0029	0.1292	0.0166	0.0039	0.0039	0.0014	7e-04	0.0379	0.032	0.0265	0.0999	0.0185	0.108	8e-04
6	rs79871201	113428850	0.9	0.447749409690379	0.87	0.283849475516541	0.211516517090161	1.00202354563968	0.016	0.0192	0.0194	0.0037	0.1366	0.0045	0.0031	0.0675	0.0012	0.0842	0.1435	0.0153	0.0029	0.1292	0.0166	0.0039	0.0039	0.0014	7e-04	0.0379	0.032	0.0265	0.0999	0.0185	0.108	8e-04
6	rs79516747	113434358	0.9	0.447749409690379	0.87	0.283849475516541	0.210191484301119	0.99994288914605	0.016	0.0192	0.0194	0.0037	0.1366	0.0045	0.0031	0.0675	0.0012	0.0843	0.1435	0.0153	0.0029	0.1292	0.0165	0.0039	0.0038	0.0014	7e-04	0.0379	0.032	0.0265	0.1	0.0185	0.108	8e-04
6	rs7750921	113435293	0.9	0.447749409690379	0.87	0.283849475516541	0.213088511261374	1.00314424420581	0.016	0.0192	0.0194	0.0037	0.1366	0.0045	0.0031	0.0675	0.0012	0.0843	0.1435	0.0153	0.0029	0.1292	0.0165	0.0039	0.0038	0.0014	7e-04	0.0379	0.032	0.0265	0.1	0.0185	0.108	8e-04
6	rs35782418	113450717	0.9	0.447749409690379	0.87	0.283849475516541	0.232377888353922	1.07552064472337	0.0157	0.0193	0.0194	0.0038	0.1366	0.0045	0.0032	0.0677	0.0012	0.0842	0.1432	0.0152	0.003	0.1288	0.0167	0.0039	0.0039	0.0014	8e-04	0.0377	0.0319	0.0265	0.1008	0.0183	0.1079	8e-04
6	rs74745694	113454261	0.9	0.447749409690379	0.86	0.318862054747229	0.232589913034046	1.07746792126309	0.0157	0.0193	0.0194	0.0038	0.1366	0.0045	0.0032	0.0678	0.0012	0.0842	0.1432	0.0152	0.003	0.1288	0.0167	0.0039	0.0039	0.0014	8e-04	0.0377	0.0319	0.0264	0.1008	0.0183	0.1079	8e-04
6	rs13200522	113456584	0.9	0.447749409690379	0.86	0.318862054747229	0.231023469533295	1.07698104055475	0.0157	0.0193	0.0194	0.0038	0.1365	0.0045	0.0032	0.0678	0.0012	0.0842	0.1431	0.0152	0.003	0.1288	0.0167	0.0039	0.0039	0.0014	8e-04	0.0377	0.0319	0.0264	0.1008	0.0183	0.1079	8e-04
6	rs2502385	113469869	0.9	0.447749409690379	0.86	0.318862054747229	0.235057232942957	1.08266386351007	0.0157	0.0193	0.0194	0.0038	0.1365	0.0046	0.0032	0.0678	0.0012	0.0841	0.1431	0.0152	0.003	0.1288	0.0167	0.0039	0.0039	0.0014	8e-04	0.0377	0.0319	0.0264	0.1009	0.0183	0.1078	9e-04
6	rs76217616	113472020	0.9	0.447749409690379	0.86	0.318862054747229	0.233906858806119	1.08006531058512	0.0157	0.0193	0.0194	0.0038	0.1365	0.0045	0.0032	0.0678	0.0012	0.0841	0.1431	0.0152	0.003	0.1288	0.0167	0.0039	0.0039	0.0014	8e-04	0.0377	0.0319	0.0264	0.1009	0.0183	0.1079	9e-04
6	rs72954040	113488464	0.9	0.447749409690379	0.86	0.318862054747229	0.236424685144896	1.06433660493203	0.0156	0.0193	0.0194	0.0038	0.1365	0.0046	0.0032	0.0678	0.0012	0.0839	0.1431	0.0152	0.003	0.1288	0.0167	0.0039	0.0039	0.0014	8e-04	0.0375	0.0319	0.0264	0.1009	0.0182	0.1081	9e-04
6	rs12192881	113490013	0.9	0.447749409690379	0.86	0.318862054747229	0.239431280174434	1.06158448329444	0.0156	0.0193	0.0194	0.0038	0.1365	0.0046	0.0032	0.0678	0.0012	0.0839	0.1431	0.0152	0.003	0.1288	0.0167	0.0039	0.004	0.0014	8e-04	0.0375	0.0319	0.0264	0.101	0.0182	0.1082	9e-04
6	rs74949367	113497519	0.9	0.447749409690379	0.86	0.318862054747229	0.233014284024134	1.04913580777827	0.0156	0.0193	0.0194	0.0039	0.1365	0.0046	0.0032	0.0678	0.0012	0.0838	0.143	0.0152	0.003	0.1288	0.0167	0.0039	0.0039	0.0013	8e-04	0.0374	0.0319	0.0264	0.101	0.0182	0.1083	9e-04
6	rs72954061	113503500	0.9	0.447749409690379	0.86	0.318862054747229	0.251135995459513	1.06255566770118	0.0154	0.0193	0.0194	0.0039	0.1365	0.0046	0.0033	0.0679	0.0012	0.0838	0.1429	0.0152	0.003	0.1288	0.0168	0.0039	0.0039	0.0013	8e-04	0.0373	0.0318	0.0264	0.1012	0.0181	0.1085	9e-04
6	rs9387120	113505015	0.9	0.447749409690379	0.86	0.318862054747229	0.257506885505203	1.0619081929127	0.0154	0.0193	0.0194	0.0039	0.1366	0.0047	0.0033	0.0679	0.0012	0.0837	0.1428	0.0152	0.003	0.1287	0.0168	0.004	0.0039	0.0014	8e-04	0.0372	0.0318	0.0264	0.1012	0.0181	0.1086	8e-04
6	rs112241394	113509081	0.9	0.447749409690379	0.86	0.318862054747229	0.252420945756828	1.05737794630847	0.0153	0.0193	0.0194	0.0039	0.1367	0.0047	0.0033	0.068	0.0012	0.0836	0.1428	0.0152	0.003	0.1287	0.0169	0.004	0.0039	0.0014	8e-04	0.0371	0.0318	0.0264	0.1013	0.0181	0.1087	8e-04
6	rs72954079	113519886	0.9	0.447749409690379	0.86	0.318862054747229	0.25764147386344	1.05495252746652	0.0153	0.0193	0.0194	0.0039	0.1367	0.0047	0.0033	0.0681	0.0012	0.0835	0.1427	0.0152	0.003	0.1287	0.017	0.004	0.0039	0.0014	8e-04	0.0371	0.0318	0.0264	0.1013	0.018	0.1088	8e-04
6	rs34118295	113526446	0.9	0.447749409690379	0.85	0.356744695657816	0.352139238766692	1.09632523655902	0.014	0.0193	0.0195	0.0041	0.1384	0.0049	0.0035	0.069	0.0012	0.0814	0.1419	0.0149	0.0031	0.1285	0.0182	0.004	0.004	0.0014	8e-04	0.0363	0.0316	0.0263	0.102	0.0175	0.1095	8e-04
6	rs4945931	113528108	0.9	0.447749409690379	0.85	0.356744695657816	0.380558968274873	1.09974552686416	0.014	0.0193	0.0195	0.0041	0.1385	0.0049	0.0035	0.069	0.0012	0.0814	0.1418	0.0149	0.0031	0.1285	0.0183	0.004	0.004	0.0014	8e-04	0.0363	0.0316	0.0263	0.1021	0.0174	0.1096	8e-04
6	rs9374378	113538740	0.9	0.447749409690379	0.85	0.356744695657816	0.445561217484336	1.15489737234602	0.0136	0.0191	0.0197	0.0042	0.1392	0.0049	0.0035	0.0692	0.0012	0.0816	0.1408	0.0149	0.003	0.1265	0.0186	0.0041	0.004	0.0014	8e-04	0.0359	0.0311	0.0264	0.1038	0.0171	0.1106	8e-04
6	rs706922	113542698	0.9	0.447749409690379	0.85	0.356744695657816	0.441931703963859	1.16443847499001	0.0136	0.019	0.0197	0.0042	0.1394	0.0049	0.0035	0.0693	0.0012	0.0816	0.1406	0.015	0.003	0.1261	0.0188	0.0041	0.004	0.0014	9e-04	0.0358	0.0311	0.0265	0.104	0.017	0.1105	8e-04
6	rs12191383	113547561	0.9	0.447749409690379	0.85	0.356744695657816	0.452203202064073	1.16970856478176	0.0137	0.0189	0.0197	0.0042	0.1395	0.0049	0.0035	0.0694	0.0012	0.0816	0.1405	0.0151	0.003	0.1256	0.0189	0.0041	0.0041	0.0015	9e-04	0.0357	0.0311	0.0266	0.1041	0.0169	0.1106	8e-04
6	rs9320435	113557352	0.89	0.491600132839596	0.85	0.356744695657816	0.48607095263671	1.19347641539056	0.0137	0.0199	0.0197	0.0042	0.1395	0.0049	0.0035	0.0694	0.0012	0.0817	0.1405	0.015	0.003	0.1255	0.0189	0.0041	0.0041	0.0015	9e-04	0.0357	0.0311	0.0266	0.1041	0.0159	0.1106	8e-04
6	rs62421465	113557624	0.89	0.491600132839596	0.85	0.356744695657816	0.463441021893909	1.18620497379041	0.0137	0.0199	0.0197	0.0042	0.1395	0.0049	0.0035	0.0694	0.0012	0.0817	0.1405	0.015	0.003	0.1255	0.0189	0.0041	0.0041	0.0015	9e-04	0.0357	0.0311	0.0265	0.1041	0.0159	0.1106	7e-04
6	rs17074931	113560960	0.89	0.491600132839596	0.85	0.356744695657816	0.55321965557087	1.37413364412899	0.0138	0.0192	0.0194	0.004	0.1399	0.0051	0.0037	0.0698	0.0012	0.0816	0.1396	0.0154	0.0033	0.124	0.0197	0.004	0.0039	0.0015	9e-04	0.0363	0.0315	0.0265	0.1054	0.0148	0.111	7e-04
6	rs74868315	113565144	0.89	0.491600132839596	0.85	0.356744695657816	0.561919038846634	1.38922407425535	0.0138	0.0191	0.0193	0.004	0.1399	0.0051	0.0037	0.0698	0.0012	0.0815	0.1395	0.0154	0.0033	0.124	0.0197	0.004	0.0039	0.0016	9e-04	0.0363	0.0316	0.0265	0.1056	0.0147	0.111	7e-04
6	rs76213736	113582263	0.89	0.491600132839596	0.86	0.318862054747229	0.716624889305933	1.52673451762262	0.0138	0.0182	0.019	0.0039	0.1404	0.0053	0.0039	0.0698	0.0012	0.0804	0.1387	0.0156	0.0032	0.1241	0.0204	0.0038	0.0038	0.0017	8e-04	0.0362	0.0319	0.0263	0.1072	0.0139	0.1116	7e-04
6	rs7756002	113584167	0.89	0.491600132839596	0.86	0.318862054747229	0.716475957975732	1.52759610131604	0.0138	0.0182	0.019	0.0039	0.1404	0.0053	0.0039	0.0698	0.0012	0.0805	0.1387	0.0156	0.0032	0.1241	0.0204	0.0038	0.0038	0.0017	8e-04	0.0362	0.0319	0.0263	0.1072	0.0139	0.1116	7e-04
6	rs76766431	113595727	0.89	0.491600132839596	0.86	0.318862054747229	0.726484661369388	1.52828542329923	0.0138	0.0182	0.019	0.0039	0.1405	0.0053	0.0039	0.0698	0.0012	0.0805	0.1386	0.0157	0.0032	0.124	0.0204	0.0038	0.0037	0.0017	8e-04	0.0362	0.032	0.0263	0.1072	0.0138	0.1117	7e-04
6	rs72942457	113604640	0.89	0.491600132839596	0.86	0.318862054747229	0.728883882342501	1.52931949792613	0.0138	0.0182	0.019	0.0039	0.1405	0.0053	0.0039	0.0698	0.0011	0.0805	0.1386	0.0157	0.0032	0.124	0.0204	0.0038	0.0037	0.0017	8e-04	0.0362	0.032	0.0263	0.1073	0.0138	0.1117	7e-04
6	rs6568777	113608616	0.89	0.491600132839596	0.86	0.318862054747229	0.78463445088182	1.54277243696876	0.0138	0.018	0.0191	0.0038	0.1405	0.0053	0.0039	0.0698	0.0011	0.0805	0.1385	0.0158	0.0032	0.1239	0.0206	0.0037	0.0037	0.0017	8e-04	0.0363	0.032	0.0263	0.1074	0.0135	0.112	7e-04
6	rs9320437	113614992	0.89	0.491600132839596	0.86	0.318862054747229	0.789134516363485	1.54380804217719	0.0139	0.018	0.0191	0.0038	0.1405	0.0053	0.0039	0.0698	0.0011	0.0806	0.1385	0.0158	0.0032	0.1239	0.0206	0.0037	0.0037	0.0017	8e-04	0.0363	0.032	0.0263	0.1074	0.0135	0.112	7e-04
6	rs17177357	113621155	0.89	0.491600132839596	0.86	0.318862054747229	0.788435498942803	1.54553429229535	0.0139	0.018	0.0191	0.0038	0.1405	0.0053	0.0039	0.0699	0.0011	0.0806	0.1384	0.0158	0.0032	0.1239	0.0206	0.0037	0.0036	0.0017	8e-04	0.0363	0.032	0.0263	0.1074	0.0135	0.1121	7e-04
6	rs6568778	113621794	0.89	0.491600132839596	0.86	0.318862054747229	0.788590812943011	1.54553429229535	0.0139	0.018	0.0191	0.0038	0.1405	0.0053	0.0039	0.0699	0.0011	0.0806	0.1384	0.0158	0.0032	0.1239	0.0206	0.0037	0.0036	0.0017	8e-04	0.0363	0.032	0.0263	0.1074	0.0135	0.1121	7e-04
6	rs34479198	113632054	0.89	0.491600132839596	0.86	0.318862054747229	0.784092094667814	1.5403564478996	0.0139	0.018	0.0191	0.0038	0.1405	0.0053	0.0039	0.0699	0.0012	0.0807	0.1383	0.0158	0.0032	0.1238	0.0207	0.0037	0.0036	0.0018	8e-04	0.0363	0.032	0.0263	0.1073	0.0135	0.1121	7e-04
6	rs6934572	113641333	0.89	0.491600132839596	0.86	0.318862054747229	0.784092094667814	1.53569871663154	0.0139	0.018	0.0191	0.0038	0.1404	0.0053	0.0039	0.0699	0.0012	0.0808	0.1382	0.0158	0.0032	0.1238	0.0208	0.0037	0.0036	0.0017	8e-04	0.0362	0.0321	0.0263	0.1073	0.0135	0.1121	7e-04
6	rs12192882	113641373	0.89	0.491600132839596	0.86	0.318862054747229	0.783859706121343	1.53518132748271	0.0139	0.018	0.0191	0.0038	0.1404	0.0053	0.0039	0.0699	0.0012	0.0808	0.1382	0.0158	0.0032	0.1237	0.0208	0.0037	0.0036	0.0017	8e-04	0.0362	0.0321	0.0263	0.1073	0.0135	0.1121	7e-04
6	rs13201562	113649453	0.89	0.491600132839596	0.86	0.318862054747229	0.769586988545093	1.51399204853066	0.0139	0.018	0.019	0.0039	0.1408	0.0053	0.0039	0.07	0.0012	0.0809	0.1379	0.0161	0.0032	0.1237	0.021	0.0037	0.0036	0.0017	8e-04	0.0361	0.032	0.0263	0.1071	0.0135	0.1119	7e-04
6	rs76668896	113650170	0.89	0.491600132839596	0.86	0.318862054747229	0.758709341028572	1.50075095874066	0.0139	0.0179	0.019	0.0039	0.1409	0.0053	0.0039	0.0699	0.0012	0.0809	0.1379	0.0161	0.0032	0.1236	0.021	0.0037	0.0036	0.0018	8e-04	0.0361	0.032	0.0263	0.1071	0.0135	0.1119	7e-04
6	rs12193773	113654172	0.89	0.491600132839596	0.86	0.318862054747229	0.753752738278439	1.50023544556827	0.0139	0.018	0.019	0.0038	0.141	0.0053	0.0039	0.0699	0.0012	0.081	0.1378	0.0161	0.0032	0.1236	0.021	0.0037	0.0036	0.0018	8e-04	0.036	0.032	0.0263	0.1071	0.0135	0.1119	7e-04
6	rs17052526	113663540	0.89	0.491600132839596	0.86	0.318862054747229	0.678222541010709	1.39193984396078	0.0139	0.0179	0.0191	0.0037	0.1422	0.0053	0.0039	0.0695	0.0012	0.0815	0.1371	0.0165	0.0032	0.1229	0.0215	0.0036	0.0036	0.0017	8e-04	0.0356	0.032	0.0264	0.1068	0.0136	0.1118	7e-04
6	Affx-27487364	113667629	0.89	0.491600132839596	0.86	0.318862054747229	0.632300543062548	1.33088170142509	0.0138	0.0178	0.0191	0.0037	0.1432	0.0053	0.0039	0.0693	0.0011	0.0818	0.1365	0.0166	0.0032	0.1225	0.0218	0.0036	0.0035	0.0017	8e-04	0.0353	0.032	0.0268	0.1064	0.0139	0.1116	7e-04
6	rs1491091	113669300	0.89	0.491600132839596	0.86	0.318862054747229	0.632019011985616	1.32919689791975	0.0138	0.0178	0.0192	0.0037	0.1432	0.0053	0.0039	0.0693	0.0011	0.0818	0.1365	0.0167	0.0032	0.1225	0.0218	0.0036	0.0035	0.0017	8e-04	0.0353	0.032	0.0268	0.1064	0.0139	0.1116	7e-04
6	rs4945494	113672212	0.89	0.491600132839596	0.86	0.318862054747229	0.620106956044595	1.34133548815177	0.0138	0.0178	0.0192	0.0037	0.1431	0.0053	0.0039	0.0694	0.0011	0.0819	0.1364	0.0167	0.0032	0.1225	0.0218	0.0036	0.0035	0.0017	8e-04	0.0353	0.0321	0.0268	0.1065	0.0139	0.1113	7e-04
6	rs9481342	113676416	0.89	0.491600132839596	0.86	0.318862054747229	0.617249591911127	1.33391525346101	0.0138	0.0178	0.0192	0.0037	0.1431	0.0053	0.0039	0.0694	0.0011	0.0819	0.1364	0.0167	0.0032	0.1225	0.0218	0.0036	0.0035	0.0017	8e-04	0.0353	0.0321	0.0268	0.1065	0.0139	0.1113	7e-04
6	rs6568779	113680263	0.89	0.491600132839596	0.86	0.318862054747229	0.614606712521874	1.33003925469512	0.0139	0.0178	0.0192	0.0037	0.1431	0.0053	0.0039	0.0694	0.0011	0.0819	0.1364	0.0167	0.0032	0.1225	0.0218	0.0036	0.0035	0.0017	8e-04	0.0353	0.0321	0.0268	0.1065	0.0139	0.1113	7e-04
6	rs6923967	113688690	0.9	0.447749409690379	0.86	0.318862054747229	0.432716301927887	0.940607038536497	0.0127	0.0176	0.0196	0.0035	0.1468	0.0053	0.0038	0.0665	0.0011	0.085	0.1349	0.018	0.0031	0.1196	0.0236	0.0033	0.0034	0.0015	8e-04	0.0349	0.0311	0.0283	0.1054	0.0148	0.1105	8e-04
6	rs12198846	113690311	0.9	0.447749409690379	0.86	0.318862054747229	0.4134246214616	0.861450850573702	0.0128	0.0176	0.0196	0.0035	0.147	0.0053	0.0038	0.0663	0.0011	0.0851	0.1351	0.018	0.0031	0.119	0.0238	0.0033	0.0034	0.0015	8e-04	0.0348	0.0307	0.0286	0.1053	0.0149	0.1106	8e-04
6	rs6568780	113692662	0.9	0.447749409690379	0.86	0.318862054747229	0.355217537490035	0.802085857641288	0.0126	0.0176	0.0199	0.0035	0.1479	0.0053	0.0038	0.0662	0.0011	0.0854	0.1352	0.0185	0.0031	0.1195	0.0239	0.0033	0.0034	0.0015	7e-04	0.0347	0.0288	0.0288	0.1052	0.015	0.1104	8e-04
6	rs77796529	113693095	0.9	0.447749409690379	0.86	0.318862054747229	0.354526374578239	0.800402902489391	0.0126	0.0176	0.0199	0.0035	0.1479	0.0053	0.0038	0.0662	0.0011	0.0853	0.1351	0.0185	0.0031	0.1195	0.0239	0.0033	0.0034	0.0015	7e-04	0.0347	0.0289	0.0288	0.1052	0.015	0.1104	8e-04
6	rs2742980	113697220	0.9	0.447749409690379	0.86	0.318862054747229	0.344032867232437	0.779049661045679	0.0126	0.0176	0.0199	0.0035	0.148	0.0053	0.0038	0.0662	0.0011	0.0853	0.135	0.0185	0.0031	0.1195	0.0239	0.0032	0.0034	0.0015	7e-04	0.0347	0.0289	0.0288	0.1051	0.015	0.1103	8e-04
6	rs79282214	113697329	0.9	0.447749409690379	0.86	0.318862054747229	0.347547681820095	0.775553497284085	0.0126	0.0177	0.0199	0.0035	0.148	0.0053	0.0038	0.0662	0.0011	0.0853	0.135	0.0185	0.0031	0.1195	0.024	0.0032	0.0034	0.0015	7e-04	0.0347	0.0289	0.0289	0.1051	0.015	0.1103	8e-04
6	rs75374871	113697707	0.9	0.447749409690379	0.86	0.318862054747229	0.347127031396978	0.774490119528278	0.0126	0.0177	0.0199	0.0035	0.148	0.0053	0.0038	0.0662	0.0011	0.0853	0.135	0.0185	0.0031	0.1194	0.024	0.0032	0.0034	0.0015	7e-04	0.0347	0.0289	0.0289	0.1051	0.015	0.1103	8e-04
6	rs540391	113703567	0.9	0.447749409690379	0.86	0.318862054747229	0.358523377513958	0.737022239608713	0.0118	0.0179	0.02	0.0037	0.1508	0.005	0.0039	0.066	0.0011	0.0864	0.1339	0.0189	0.0031	0.1165	0.0241	0.0031	0.0037	0.0012	8e-04	0.0349	0.0279	0.0292	0.1047	0.0154	0.1113	0.001
6	rs9372360	113705576	0.9	0.447749409690379	0.86	0.318862054747229	0.388034337368179	0.72352640860103	0.0112	0.0179	0.02	0.0038	0.153	0.0051	0.0039	0.0654	0.0011	0.0865	0.1335	0.0191	0.0029	0.1154	0.0244	0.0031	0.0039	0.001	7e-04	0.0349	0.0274	0.0294	0.1046	0.0156	0.1115	9e-04
6	rs9372361	113707049	0.9	0.447749409690379	0.86	0.318862054747229	0.382158571038061	0.713963098523175	0.0111	0.0181	0.0199	0.0038	0.1538	0.0049	0.0038	0.0654	0.001	0.0868	0.1335	0.019	0.0028	0.115	0.0244	0.003	0.004	9e-04	8e-04	0.035	0.0273	0.0296	0.1043	0.0155	0.1117	9e-04
6	rs62421554	113710675	0.9	0.447749409690379	0.86	0.318862054747229	0.392890795170031	0.706362679780901	0.011	0.0181	0.0198	0.0039	0.1544	0.0048	0.0038	0.0655	0.0011	0.0872	0.1331	0.0189	0.0027	0.1144	0.0247	0.0028	0.0041	8e-04	8e-04	0.0351	0.0271	0.0297	0.1043	0.0155	0.1117	9e-04
6	rs6568785	113720073	0.9	0.447749409690379	0.86	0.318862054747229	0.411416402334102	0.720684354105279	0.011	0.0181	0.0197	0.0039	0.1545	0.0047	0.0038	0.0655	0.0011	0.0873	0.133	0.0188	0.0027	0.1142	0.0249	0.0028	0.0042	8e-04	8e-04	0.0352	0.0269	0.03	0.1043	0.0154	0.1118	9e-04
6	rs111464791	113728692	0.9	0.447749409690379	0.86	0.318862054747229	0.405364218026426	0.710086107020422	0.011	0.0181	0.0197	0.0039	0.1546	0.0046	0.0038	0.0656	0.0012	0.0874	0.1329	0.0188	0.0026	0.114	0.025	0.0027	0.0043	7e-04	8e-04	0.0352	0.0267	0.0301	0.1044	0.0155	0.1119	8e-04
6	rs17075128	113736167	0.9	0.447749409690379	0.86	0.318862054747229	0.415149840643645	0.712471391142564	0.011	0.0181	0.0197	0.0039	0.1546	0.0046	0.0038	0.0656	0.0012	0.0874	0.1329	0.0188	0.0026	0.114	0.025	0.0027	0.0043	7e-04	8e-04	0.0351	0.0267	0.0301	0.1044	0.0155	0.112	8e-04
6	rs9320450	113739806	0.9	0.447749409690379	0.86	0.318862054747229	0.4193628485096	0.71083131663907	0.011	0.0181	0.0197	0.0039	0.1546	0.0046	0.0038	0.0656	0.0012	0.0873	0.1328	0.0188	0.0026	0.1139	0.0251	0.0027	0.0043	7e-04	8e-04	0.0351	0.0267	0.0301	0.1044	0.0155	0.112	8e-04
6	rs118102600	113751048	0.9	0.447749409690379	0.86	0.318862054747229	0.448547124596293	0.718890651628385	0.0109	0.0182	0.0199	0.004	0.1545	0.0046	0.0038	0.0656	0.0012	0.0873	0.1328	0.0188	0.0026	0.1138	0.0251	0.0027	0.0044	7e-04	8e-04	0.0351	0.0266	0.0302	0.1044	0.0154	0.1122	8e-04
6	rs11153419	113769138	0.89	0.491600132839596	0.86	0.318862054747229	0.472908748543146	0.740479963951744	0.0109	0.0182	0.02	0.004	0.1544	0.0046	0.0038	0.0656	0.0012	0.0873	0.1327	0.0188	0.0026	0.1137	0.025	0.0027	0.0044	7e-04	8e-04	0.0351	0.0265	0.0302	0.1044	0.0154	0.1123	8e-04
6	rs117213192	113771492	0.89	0.491600132839596	0.86	0.318862054747229	0.4722951145739	0.741232112964638	0.0109	0.0182	0.02	0.004	0.1545	0.0046	0.0038	0.0656	0.0012	0.0873	0.1327	0.0188	0.0026	0.1137	0.025	0.0027	0.0044	7e-04	8e-04	0.0351	0.0265	0.0302	0.1044	0.0154	0.1124	8e-04
6	rs9488187	113776370	0.89	0.491600132839596	0.86	0.318862054747229	0.491559888434654	0.74604982427432	0.0109	0.0182	0.0201	0.004	0.1545	0.0046	0.0037	0.0657	0.0012	0.0872	0.1327	0.0188	0.0026	0.1136	0.025	0.0027	0.0044	7e-04	8e-04	0.0351	0.0265	0.0302	0.1043	0.0154	0.1125	8e-04
6	rs182626019	113778875	0.89	0.491600132839596	0.86	0.318862054747229	0.492999398647009	0.737923911871257	0.0109	0.0182	0.0201	0.004	0.1545	0.0046	0.0037	0.0657	0.0012	0.0872	0.1327	0.0188	0.0026	0.1135	0.025	0.0027	0.0044	7e-04	8e-04	0.0351	0.0265	0.0302	0.1043	0.0154	0.1126	8e-04
6	rs9374403	113789769	0.89	0.491600132839596	0.86	0.318862054747229	0.540192256462828	0.790473560424333	0.0109	0.0182	0.0203	0.004	0.1547	0.0046	0.0037	0.0657	0.0012	0.087	0.1324	0.0189	0.0026	0.1133	0.025	0.0026	0.0044	7e-04	8e-04	0.035	0.0264	0.0302	0.1043	0.0154	0.1131	9e-04
6	rs72950866	113796536	0.89	0.491600132839596	0.86	0.318862054747229	0.560187377738059	0.78331041361485	0.0109	0.0181	0.0203	0.004	0.1547	0.0045	0.0037	0.0657	0.0012	0.0869	0.1325	0.0189	0.0026	0.1131	0.025	0.0026	0.0045	7e-04	8e-04	0.035	0.0264	0.0302	0.1045	0.0154	0.1133	9e-04
6	rs35941847	113801238	0.89	0.491600132839596	0.86	0.318862054747229	0.554212536088018	0.777833220578982	0.0109	0.0181	0.0203	0.004	0.1547	0.0045	0.0037	0.0657	0.0012	0.0869	0.1325	0.0189	0.0026	0.113	0.025	0.0026	0.0045	7e-04	8e-04	0.035	0.0264	0.0302	0.1045	0.0154	0.1133	9e-04
6	rs7769338	113813639	0.89	0.491600132839596	0.85	0.356744695657816	0.575862306508914	0.796580801677904	0.0109	0.018	0.0202	0.004	0.1547	0.0044	0.0038	0.0658	0.0012	0.0874	0.1327	0.0189	0.0025	0.1119	0.0249	0.0026	0.0047	7e-04	8e-04	0.035	0.0258	0.03	0.1046	0.0154	0.1143	9e-04
6	rs117470773	113815289	0.89	0.491600132839596	0.85	0.356744695657816	0.571084876346297	0.781027247268018	0.0109	0.018	0.0202	0.004	0.1547	0.0044	0.0038	0.0658	0.0012	0.0874	0.1327	0.0189	0.0025	0.1119	0.0249	0.0026	0.0047	7e-04	8e-04	0.035	0.0258	0.03	0.1046	0.0154	0.1143	9e-04
6	rs12204387	113820149	0.89	0.491600132839596	0.85	0.356744695657816	0.55839176743323	0.757821460412782	0.0109	0.018	0.0202	0.004	0.1547	0.0044	0.0038	0.0658	0.0012	0.0874	0.1327	0.0189	0.0025	0.1118	0.0249	0.0026	0.0047	7e-04	8e-04	0.035	0.0258	0.03	0.1047	0.0154	0.1143	9e-04
6	rs117986974	113830095	0.89	0.491600132839596	0.85	0.356744695657816	0.593925387185419	0.813120011606965	0.0109	0.0181	0.0205	0.004	0.1546	0.0043	0.0039	0.0658	0.0012	0.0876	0.1327	0.019	0.0025	0.111	0.0248	0.0026	0.0048	7e-04	8e-04	0.0351	0.0255	0.03	0.1049	0.0153	0.1145	9e-04
6	rs11753680	113832307	0.89	0.491600132839596	0.85	0.356744695657816	0.593583469211999	0.807445696505669	0.0109	0.0181	0.0205	0.004	0.1546	0.0043	0.0039	0.0658	0.0012	0.0876	0.1327	0.019	0.0025	0.111	0.0248	0.0026	0.0048	7e-04	8e-04	0.0351	0.0255	0.03	0.1049	0.0153	0.1145	9e-04
6	rs9320463	113887203	0.89	0.491600132839596	0.85	0.356744695657816	0.766899600514506	0.829576412894003	0.0108	0.0186	0.0219	0.0039	0.1538	0.0039	0.0042	0.0655	0.0013	0.0879	0.1329	0.0193	0.0026	0.1083	0.024	0.0027	0.0051	0.001	9e-04	0.0353	0.0238	0.0306	0.1064	0.0154	0.1151	0.0011
6	rs4945955	113893183	0.89	0.491600132839596	0.85	0.356744695657816	0.773741281310362	0.853846528860146	0.0108	0.0186	0.0219	0.0039	0.1538	0.0039	0.0042	0.0655	0.0013	0.088	0.1329	0.0194	0.0026	0.1083	0.0241	0.0027	0.0051	0.001	9e-04	0.0353	0.0238	0.0306	0.1064	0.0153	0.1151	0.0011
6	rs12204459	113895648	0.89	0.491600132839596	0.85	0.356744695657816	0.776053429716797	0.860208379387901	0.0108	0.0186	0.0219	0.0039	0.1537	0.0039	0.0042	0.0655	0.0013	0.088	0.1329	0.0194	0.0026	0.1083	0.024	0.0027	0.0051	0.001	9e-04	0.0353	0.0237	0.0306	0.1065	0.0154	0.1151	0.0011
6	rs7770825	113897215	0.89	0.491600132839596	0.85	0.356744695657816	0.787736750066447	0.868291026296158	0.0108	0.0187	0.0219	0.0039	0.1537	0.0039	0.0042	0.0655	0.0013	0.088	0.1329	0.0194	0.0026	0.1083	0.024	0.0027	0.0051	0.001	9e-04	0.0353	0.0237	0.0306	0.1065	0.0154	0.1151	0.0011
6	rs117377944	113901414	0.89	0.491600132839596	0.85	0.356744695657816	0.775744969770378	0.837289924063435	0.0108	0.0188	0.0218	0.0039	0.1535	0.0039	0.0042	0.0654	0.0013	0.0881	0.1329	0.0194	0.0026	0.1083	0.0238	0.0027	0.0051	0.001	9e-04	0.0353	0.0236	0.0305	0.1065	0.0155	0.1155	0.0011
6	rs118055552	113918468	0.89	0.491600132839596	0.85	0.356744695657816	0.774357560551612	0.846256181764532	0.0108	0.0188	0.0217	0.0039	0.1534	0.0039	0.0043	0.0653	0.0013	0.088	0.133	0.0194	0.0026	0.1083	0.0238	0.0027	0.0051	0.001	9e-04	0.0352	0.0235	0.0305	0.1065	0.0156	0.1157	0.0011
6	rs1339042	113920304	0.89	0.491600132839596	0.85	0.356744695657816	0.775051130028945	0.840070428579137	0.0108	0.0189	0.0217	0.0039	0.1534	0.0039	0.0043	0.0653	0.0014	0.0881	0.1329	0.0194	0.0026	0.1083	0.0237	0.0027	0.0051	0.001	9e-04	0.0352	0.0234	0.0304	0.1064	0.0156	0.1158	0.0012
6	rs10872099	113926484	0.89	0.491600132839596	0.85	0.356744695657816	0.782853034679098	0.809131777299472	0.0108	0.0189	0.0217	0.0039	0.1533	0.0039	0.0043	0.0652	0.0014	0.0881	0.133	0.0194	0.0026	0.1083	0.0237	0.0027	0.0051	0.001	9e-04	0.0352	0.0234	0.0304	0.1065	0.0157	0.1159	0.0012
6	rs922721	113936449	0.89	0.491600132839596	0.85	0.356744695657816	0.770124958083015	0.822954769736329	0.0109	0.0189	0.0216	0.0038	0.1533	0.004	0.0043	0.0649	0.0013	0.0883	0.1323	0.0195	0.0027	0.1082	0.0241	0.0028	0.0051	0.0011	9e-04	0.0351	0.0235	0.0305	0.1063	0.0158	0.1161	0.0013
6	rs62417306	113945411	0.89	0.491600132839596	0.85	0.356744695657816	0.751165724745108	0.777833220578982	0.0109	0.0189	0.0215	0.0038	0.1533	0.004	0.0043	0.0648	0.0013	0.0883	0.1323	0.0195	0.0027	0.1082	0.0241	0.0028	0.0051	0.0011	9e-04	0.0351	0.0234	0.0305	0.1063	0.0158	0.1161	0.0014
6	rs78279705	113948927	0.89	0.491600132839596	0.85	0.356744695657816	0.748582612760351	0.763116602461433	0.0109	0.0189	0.0215	0.0038	0.1533	0.004	0.0043	0.0648	0.0013	0.0883	0.1323	0.0195	0.0027	0.1082	0.0241	0.0028	0.0051	0.0011	9e-04	0.0351	0.0234	0.0305	0.1063	0.0158	0.1161	0.0014
6	rs1416453	113957581	0.89	0.491600132839596	0.85	0.356744695657816	0.784711943627418	0.714410746195424	0.0114	0.0191	0.0214	0.0037	0.1531	0.0042	0.0045	0.0642	0.0011	0.0886	0.1325	0.0199	0.0027	0.1084	0.0247	0.0027	0.0051	0.0017	0.001	0.0346	0.0224	0.0305	0.1062	0.0155	0.1158	0.0018
6	rs75880244	113958205	0.89	0.491600132839596	0.85	0.356744695657816	0.773125215744871	0.701900356203721	0.0114	0.019	0.0214	0.0037	0.153	0.0041	0.0045	0.0642	0.0011	0.0886	0.1325	0.0199	0.0027	0.1085	0.0247	0.0027	0.0051	0.0017	0.001	0.0346	0.0224	0.0305	0.1063	0.0155	0.1158	0.0018
6	rs17787345	113960015	0.89	0.491600132839596	0.85	0.356744695657816	0.783782249917547	0.700860059870864	0.0114	0.019	0.0214	0.0037	0.1528	0.0041	0.0045	0.0641	0.0011	0.0887	0.1325	0.0199	0.0027	0.1086	0.0247	0.0027	0.0051	0.0018	9e-04	0.0346	0.0223	0.0305	0.1063	0.0155	0.1157	0.0018
6	rs7773293	113964094	0.88	0.538208189821859	0.85	0.356744695657816	0.78463445088182	0.728168753467127	0.0116	0.0191	0.0214	0.0036	0.1524	0.0041	0.0045	0.0639	0.0011	0.0889	0.1325	0.0201	0.0026	0.1089	0.0248	0.0026	0.0051	0.0018	9e-04	0.0345	0.0221	0.0306	0.1067	0.0154	0.1156	0.0019
6	rs2166041	113969682	0.88	0.538208189821859	0.85	0.356744695657816	0.764522769052964	0.652950219178338	0.0116	0.0191	0.021	0.0035	0.1515	0.004	0.0045	0.0641	0.0011	0.09	0.1327	0.0201	0.0026	0.109	0.0247	0.0025	0.0051	0.002	8e-04	0.0346	0.0216	0.0305	0.1065	0.0153	0.1162	0.0019
6	rs62417309	113970388	0.88	0.538208189821859	0.85	0.356744695657816	0.75794586113522	0.65090395867727	0.0116	0.0191	0.0209	0.0035	0.1515	0.004	0.0045	0.0642	0.0011	0.0901	0.1327	0.0201	0.0026	0.109	0.0247	0.0025	0.0051	0.002	8e-04	0.0345	0.0216	0.0306	0.1064	0.0153	0.1162	0.0019
6	rs6931833	113971591	0.88	0.538208189821859	0.85	0.356744695657816	0.74926599773193	0.617214019456086	0.0116	0.0191	0.0209	0.0034	0.1515	0.0041	0.0045	0.0641	0.0011	0.0902	0.1327	0.0201	0.0026	0.1089	0.0247	0.0025	0.0052	0.002	8e-04	0.0345	0.0215	0.0307	0.1063	0.0153	0.1162	0.002
6	rs79693389	113973889	0.88	0.538208189821859	0.85	0.356744695657816	0.719904849909861	0.581532565821943	0.0116	0.0191	0.0208	0.0034	0.1518	0.0041	0.0045	0.064	0.0011	0.0904	0.1328	0.0201	0.0026	0.1086	0.0247	0.0025	0.0052	0.002	8e-04	0.0345	0.0215	0.0307	0.1062	0.0152	0.1161	0.002
6	rs55689621	113974269	0.88	0.538208189821859	0.85	0.356744695657816	0.713277256639421	0.572727881718654	0.0116	0.0191	0.0208	0.0034	0.1519	0.0041	0.0045	0.0639	0.0011	0.0905	0.1328	0.0201	0.0026	0.1086	0.0247	0.0025	0.0052	0.002	8e-04	0.0345	0.0215	0.0307	0.1062	0.0152	0.1161	0.002
6	rs12200632	113988689	0.89	0.491600132839596	0.85	0.356744695657816	0.735424412526842	0.54777346065855	0.0116	0.0189	0.0205	0.0034	0.1538	0.0041	0.0044	0.0634	0.0011	0.092	0.1322	0.0202	0.0026	0.1068	0.0248	0.0026	0.0055	0.0023	8e-04	0.0345	0.0216	0.0303	0.1059	0.0152	0.1159	0.0021
6	rs12200427	113994317	0.89	0.491600132839596	0.85	0.356744695657816	0.745624442011875	0.556483560037023	0.0117	0.0189	0.0205	0.0035	0.154	0.0042	0.0045	0.0633	0.0011	0.0922	0.1322	0.0201	0.0026	0.1065	0.0248	0.0026	0.0055	0.0023	8e-04	0.0345	0.0216	0.0303	0.1058	0.0152	0.1158	0.0021
6	rs4945968	114006780	0.89	0.491600132839596	0.85	0.356744695657816	0.769279650975031	0.545951448291419	0.0117	0.0188	0.0205	0.0035	0.154	0.0042	0.0045	0.0631	0.0011	0.0924	0.1321	0.0201	0.0026	0.1063	0.0248	0.0027	0.0056	0.0023	8e-04	0.0345	0.0216	0.0303	0.1058	0.0152	0.1158	0.0021
6	rs76260988	114008593	0.89	0.491600132839596	0.85	0.356744695657816	0.759167590387903	0.507492265991354	0.0117	0.0188	0.0205	0.0035	0.154	0.0042	0.0045	0.0631	0.0011	0.0924	0.1321	0.0201	0.0026	0.1063	0.0248	0.0027	0.0056	0.0023	8e-04	0.0345	0.0216	0.0303	0.1058	0.0152	0.1158	0.0021
6	rs72954650	114016370	0.89	0.491600132839596	0.85	0.356744695657816	0.747899501507449	0.578830906604055	0.012	0.0186	0.0203	0.0035	0.1542	0.0042	0.0045	0.0629	0.0011	0.0924	0.1325	0.0201	0.0026	0.1061	0.025	0.0027	0.0056	0.0024	7e-04	0.0342	0.0215	0.0303	0.106	0.0153	0.1158	0.002
6	rs9488238	114017133	0.89	0.491600132839596	0.85	0.356744695657816	0.74002565745044	0.560992252520925	0.0121	0.0185	0.0201	0.0035	0.1543	0.0042	0.0045	0.0627	0.001	0.0924	0.1326	0.0202	0.0026	0.1059	0.0251	0.0027	0.0056	0.0025	7e-04	0.034	0.0215	0.0304	0.106	0.0154	0.1158	0.002
6	rs34991955	114017589	0.89	0.491600132839596	0.85	0.356744695657816	0.74645827703545	0.53672446352638	0.0122	0.0185	0.0201	0.0035	0.1544	0.0042	0.0045	0.0626	0.001	0.0924	0.1327	0.0202	0.0026	0.1058	0.0251	0.0027	0.0056	0.0025	7e-04	0.0339	0.0215	0.0304	0.1061	0.0154	0.1158	0.0019
6	rs9320467	114022121	0.89	0.491600132839596	0.85	0.356744695657816	0.69892507523953	0.447913069701138	0.0131	0.0183	0.0196	0.0037	0.1554	0.0043	0.0046	0.062	0.001	0.0923	0.1324	0.0201	0.0025	0.1059	0.0253	0.0028	0.0056	0.0026	7e-04	0.0335	0.0215	0.0303	0.1057	0.0157	0.1156	0.0018
6	rs17788436	114029085	0.89	0.491600132839596	0.85	0.356744695657816	0.679458277790044	0.444453970025949	0.0134	0.0182	0.0193	0.0038	0.1559	0.0044	0.0046	0.0618	0.001	0.0925	0.1323	0.02	0.0025	0.106	0.0252	0.0028	0.0056	0.0027	7e-04	0.0333	0.0214	0.0301	0.1057	0.0158	0.1156	0.0017
6	rs1899788	114032236	0.89	0.491600132839596	0.85	0.356744695657816	0.688282958066859	0.405198647529321	0.0136	0.0182	0.0192	0.0038	0.1561	0.0042	0.0045	0.0617	0.001	0.0927	0.1322	0.0199	0.0025	0.106	0.0253	0.0028	0.0056	0.0027	7e-04	0.0331	0.0214	0.03	0.1058	0.0158	0.1157	0.0017
6	rs117453238	114035694	0.89	0.491600132839596	0.85	0.356744695657816	0.682369876728714	0.389212526305506	0.0136	0.0182	0.0192	0.0038	0.1561	0.0042	0.0045	0.0616	0.001	0.0929	0.1324	0.0199	0.0026	0.106	0.0253	0.0028	0.0056	0.0027	7e-04	0.0331	0.0214	0.03	0.1059	0.0158	0.1155	0.0017
6	rs11153437	114036729	0.89	0.491600132839596	0.85	0.356744695657816	0.688795037795455	0.4002808624299	0.0136	0.0182	0.0191	0.0038	0.1561	0.0042	0.0045	0.0616	0.001	0.0929	0.1324	0.0199	0.0026	0.106	0.0253	0.0028	0.0056	0.0027	7e-04	0.0331	0.0214	0.0299	0.1059	0.0158	0.1155	0.0017
6	rs2588020	114039800	0.89	0.491600132839596	0.85	0.356744695657816	0.681787109989176	0.390751785231909	0.0136	0.0181	0.0191	0.0038	0.1562	0.0042	0.0045	0.0616	0.001	0.0929	0.1325	0.0199	0.0026	0.106	0.0253	0.0028	0.0056	0.0027	7e-04	0.0331	0.0214	0.0299	0.1059	0.0158	0.1155	0.0017
6	rs78721422	114048364	0.89	0.491600132839596	0.85	0.356744695657816	0.678949322645448	0.395765968581526	0.0136	0.0181	0.0191	0.0038	0.1562	0.0042	0.0045	0.0616	0.001	0.093	0.1325	0.0199	0.0026	0.106	0.0253	0.0028	0.0056	0.0027	7e-04	0.0331	0.0214	0.0299	0.106	0.0158	0.1155	0.0017
6	rs117428900	114054883	0.89	0.491600132839596	0.84	0.397589870063919	0.670395607741152	0.377086704297892	0.0136	0.018	0.0191	0.0038	0.1562	0.0042	0.0045	0.0616	0.001	0.0929	0.1325	0.0199	0.0026	0.106	0.0253	0.0028	0.0056	0.0027	7e-04	0.033	0.0214	0.0299	0.1061	0.0157	0.1154	0.0017
6	rs7765004	114071720	0.89	0.491600132839596	0.84	0.397589870063919	0.695908528167839	0.29812279422906	0.0139	0.0178	0.019	0.0039	0.1562	0.0042	0.0045	0.0615	0.001	0.0929	0.1323	0.0204	0.0026	0.1054	0.0257	0.0028	0.0057	0.0028	8e-04	0.0326	0.0215	0.0295	0.1065	0.0156	0.1155	0.0017
6	rs12110829	114080512	0.89	0.491600132839596	0.84	0.397589870063919	0.69988275683053	0.316928604656389	0.0139	0.0178	0.019	0.0039	0.1562	0.0042	0.0046	0.0615	0.0011	0.093	0.1323	0.0204	0.0026	0.1053	0.0256	0.0028	0.0057	0.0028	8e-04	0.0326	0.0215	0.0294	0.1065	0.0156	0.1154	0.0017
6	rs66794022	114080743	0.89	0.491600132839596	0.84	0.397589870063919	0.698483265648729	0.322624407591086	0.0139	0.0178	0.019	0.0039	0.1562	0.0042	0.0046	0.0615	0.0011	0.093	0.1323	0.0204	0.0026	0.1053	0.0256	0.0028	0.0057	0.0028	8e-04	0.0326	0.0215	0.0294	0.1065	0.0156	0.1154	0.0017
6	rs6568807	114082542	0.89	0.491600132839596	0.84	0.397589870063919	0.692164371887925	0.322867444700443	0.0139	0.0178	0.019	0.0039	0.1562	0.0042	0.0046	0.0615	0.0011	0.093	0.1323	0.0204	0.0026	0.1053	0.0256	0.0028	0.0057	0.0028	8e-04	0.0326	0.0215	0.0294	0.1065	0.0156	0.1154	0.0017
6	rs73547703	114087659	0.89	0.491600132839596	0.84	0.397589870063919	0.696055541671697	0.333368589357031	0.0139	0.0178	0.019	0.0039	0.1562	0.0042	0.0046	0.0616	0.0011	0.0929	0.1322	0.0204	0.0026	0.1054	0.0256	0.0028	0.0058	0.0028	8e-04	0.0327	0.0215	0.0294	0.1066	0.0156	0.1153	0.0017
6	rs9400671	114089467	0.89	0.491600132839596	0.84	0.397589870063919	0.690478785446266	0.328472098675182	0.0139	0.0178	0.019	0.0039	0.1561	0.0042	0.0046	0.0616	0.0011	0.0929	0.1322	0.0204	0.0026	0.1054	0.0256	0.0028	0.0058	0.0028	8e-04	0.0327	0.0216	0.0294	0.1066	0.0156	0.1153	0.0017
6	rs7764655	114099625	0.89	0.491600132839596	0.84	0.397589870063919	0.673724304841212	0.328227830612835	0.014	0.0178	0.019	0.0039	0.1561	0.0043	0.0046	0.0618	0.0011	0.0928	0.1321	0.0205	0.0026	0.1055	0.0256	0.0028	0.0058	0.0028	8e-04	0.0327	0.0216	0.0294	0.1065	0.0156	0.1151	0.0017
6	rs113717647	114120524	0.89	0.491600132839596	0.84	0.397589870063919	0.632863776909044	0.31704947963292	0.0141	0.0178	0.019	0.0039	0.1561	0.0042	0.0046	0.0621	0.0011	0.0928	0.1323	0.0205	0.0026	0.1055	0.0256	0.0028	0.0058	0.0028	8e-04	0.0327	0.0215	0.0295	0.1059	0.0156	0.115	0.0017
6	rs79144653	114127126	0.89	0.491600132839596	0.84	0.397589870063919	0.584861453041869	0.281298917916753	0.0141	0.0178	0.0191	0.0038	0.1562	0.0042	0.0046	0.0626	0.0011	0.0929	0.1324	0.0205	0.0025	0.1056	0.0257	0.0028	0.0058	0.0029	8e-04	0.0326	0.0215	0.0296	0.105	0.0155	0.1149	0.0017
6	rs74850258	114130930	0.89	0.491600132839596	0.84	0.397589870063919	0.586560264394945	0.283283331766947	0.0141	0.0178	0.0191	0.0038	0.1562	0.0042	0.0046	0.0626	0.0011	0.093	0.1324	0.0205	0.0025	0.1056	0.0257	0.0028	0.0058	0.0029	8e-04	0.0326	0.0215	0.0296	0.105	0.0155	0.1149	0.0017
6	rs1564063	114132074	0.89	0.491600132839596	0.84	0.397589870063919	0.587104367173416	0.281182320771671	0.0141	0.0178	0.0191	0.0038	0.1562	0.0042	0.0046	0.0626	0.0011	0.093	0.1324	0.0205	0.0025	0.1056	0.0257	0.0028	0.0058	0.0029	8e-04	0.0326	0.0215	0.0296	0.105	0.0155	0.1149	0.0017
6	rs76504129	114132943	0.89	0.491600132839596	0.84	0.397589870063919	0.580996725738927	0.275139778890467	0.0141	0.0178	0.0191	0.0038	0.1562	0.0042	0.0046	0.0626	0.0011	0.093	0.1325	0.0205	0.0025	0.1056	0.0257	0.0028	0.0058	0.0029	8e-04	0.0326	0.0215	0.0296	0.105	0.0155	0.115	0.0017
6	rs117075388	114142920	0.89	0.491600132839596	0.84	0.397589870063919	0.562785808718239	0.254993235137525	0.0142	0.0178	0.0191	0.0038	0.1563	0.0042	0.0045	0.0626	0.0011	0.093	0.1324	0.0205	0.0025	0.1056	0.0257	0.0028	0.0058	0.0028	8e-04	0.0326	0.0215	0.0296	0.1049	0.0155	0.1149	0.0017
6	rs7776080	114168573	0.89	0.491600132839596	0.82	0.488512084344485	0.536403912802913	0.236660424985472	0.0142	0.0178	0.0192	0.0038	0.1566	0.0044	0.0046	0.0623	0.0011	0.0933	0.132	0.0207	0.0026	0.1053	0.026	0.0029	0.0058	0.0029	9e-04	0.0324	0.0215	0.0296	0.1044	0.0154	0.1148	0.0017
6	rs117078781	114175921	0.89	0.491600132839596	0.82	0.488512084344485	0.525695845088902	0.215229846873593	0.0143	0.0178	0.0192	0.0038	0.1567	0.0044	0.0046	0.0622	0.0011	0.0935	0.132	0.0207	0.0026	0.1051	0.026	0.0029	0.0058	0.0029	9e-04	0.0324	0.0215	0.0296	0.1042	0.0154	0.1148	0.0017
6	rs35901701	114186008	0.89	0.491600132839596	0.82	0.488512084344485	0.525050166852504	0.165559206008324	0.0147	0.0178	0.0192	0.004	0.1571	0.0046	0.0049	0.0616	0.0012	0.096	0.1321	0.021	0.0026	0.1022	0.0262	0.0032	0.0062	0.0031	0.001	0.0322	0.0217	0.0299	0.1023	0.0147	0.1147	0.0018
6	rs525669	114199568	0.89	0.491600132839596	0.82	0.488512084344485	0.542746676853273	0.178259627940025	0.0147	0.0178	0.0192	0.0041	0.1571	0.0046	0.0049	0.0616	0.0012	0.0961	0.1321	0.021	0.0026	0.1022	0.0262	0.0032	0.0062	0.0031	0.001	0.0322	0.0217	0.0299	0.1023	0.0147	0.1147	0.0018
6	rs72946621	114199615	0.89	0.491600132839596	0.82	0.488512084344485	0.542549980892137	0.178058685953681	0.0147	0.0178	0.0192	0.0041	0.1571	0.0046	0.0049	0.0616	0.0012	0.0961	0.1321	0.021	0.0026	0.1022	0.0262	0.0032	0.0062	0.0031	0.001	0.0322	0.0217	0.0299	0.1023	0.0147	0.1147	0.0018
6	rs975257	114200292	0.89	0.491600132839596	0.82	0.488512084344485	0.549454348695864	0.182902789551251	0.0148	0.0179	0.0192	0.0041	0.1572	0.0046	0.0049	0.0617	0.0012	0.096	0.1321	0.021	0.0026	0.102	0.0262	0.0032	0.0062	0.0031	0.001	0.0324	0.0217	0.0297	0.1023	0.0147	0.1147	0.0018
6	rs17186635	114200705	0.89	0.491600132839596	0.82	0.488512084344485	0.548926853343169	0.183105595958384	0.0148	0.0179	0.0192	0.0041	0.1572	0.0046	0.005	0.0617	0.0012	0.096	0.1321	0.021	0.0026	0.102	0.0262	0.0032	0.0062	0.0031	0.001	0.0324	0.0217	0.0297	0.1023	0.0147	0.1147	0.0018
6	rs113177884	114202943	0.89	0.491600132839596	0.82	0.488512084344485	0.546753458399601	0.182801415270337	0.0148	0.0179	0.0192	0.0041	0.1572	0.0046	0.005	0.0617	0.0012	0.096	0.1321	0.021	0.0026	0.102	0.0262	0.0032	0.0063	0.0031	0.001	0.0324	0.0217	0.0297	0.1022	0.0147	0.1147	0.0018
6	rs12213550	114203546	0.89	0.491600132839596	0.82	0.488512084344485	0.543993199587783	0.182092335747481	0.0148	0.0179	0.0192	0.0041	0.1572	0.0046	0.005	0.0617	0.0012	0.096	0.1321	0.021	0.0026	0.102	0.0261	0.0032	0.0063	0.0031	0.001	0.0324	0.0217	0.0297	0.1022	0.0147	0.1146	0.0018
6	rs562031	114204539	0.89	0.491600132839596	0.82	0.488512084344485	0.542812249655003	0.183105595958384	0.0148	0.0179	0.0192	0.0041	0.1572	0.0046	0.005	0.0617	0.0012	0.096	0.1321	0.021	0.0026	0.102	0.0262	0.0032	0.0063	0.0031	0.001	0.0324	0.0218	0.0297	0.1022	0.0148	0.1146	0.0018
6	rs10499077	114205234	0.89	0.491600132839596	0.82	0.488512084344485	0.541829050447349	0.182902789551251	0.0148	0.0179	0.0192	0.0041	0.1572	0.0046	0.005	0.0617	0.0012	0.096	0.1321	0.021	0.0027	0.102	0.0262	0.0032	0.0063	0.0031	0.001	0.0324	0.0218	0.0297	0.1022	0.0147	0.1145	0.0018
6	rs9374431	114205848	0.89	0.491600132839596	0.82	0.488512084344485	0.533278277150083	0.183207028072746	0.0148	0.0178	0.0192	0.0041	0.1571	0.0046	0.005	0.0618	0.0012	0.096	0.1321	0.021	0.0026	0.102	0.0262	0.0032	0.0063	0.0031	0.0011	0.0324	0.0218	0.0298	0.1021	0.0148	0.1145	0.0017
6	rs352074	114216946	0.89	0.491600132839596	0.82	0.488512084344485	0.455873840775732	0.137856661746976	0.0148	0.0178	0.0191	0.0042	0.1566	0.0047	0.005	0.062	0.0012	0.0962	0.1317	0.0212	0.0026	0.1026	0.0259	0.0032	0.0064	0.0032	0.0011	0.0324	0.0216	0.0297	0.1017	0.0149	0.1142	0.0017
6	rs17187117	114220361	0.9	0.447749409690379	0.81	0.53874877155386	0.24102895595713	0.175853501590035	0.0151	0.0176	0.0188	0.004	0.1541	0.0051	0.0052	0.0634	0.0013	0.0974	0.1305	0.0221	0.0024	0.1048	0.0251	0.0035	0.0066	0.0032	0.0012	0.0327	0.0215	0.0296	0.1014	0.0154	0.1123	0.0018
6	rs541076	114220473	0.9	0.447749409690379	0.8	0.592267592767429	0.232929375520443	0.18108100866617	0.0149	0.0176	0.0187	0.0039	0.1536	0.0051	0.0052	0.0635	0.0013	0.0976	0.13	0.0223	0.0024	0.105	0.025	0.0036	0.0066	0.0033	0.0012	0.0328	0.0216	0.0296	0.1016	0.0154	0.1123	0.0018
6	rs17075678	114226057	0.9	0.447749409690379	0.8	0.592267592767429	0.112086438962791	0.246667283478896	0.0159	0.0181	0.0172	0.0035	0.1566	0.0048	0.0048	0.0654	0.0013	0.0998	0.1273	0.0241	0.0022	0.1077	0.0218	0.0037	0.0065	0.0033	0.0011	0.0337	0.0212	0.0281	0.1019	0.0153	0.109	0.0016
6	rs352098	114226445	0.9	0.447749409690379	0.8	0.592267592767429	0.108338000712112	0.242982741623154	0.0159	0.0181	0.0172	0.0035	0.1566	0.0048	0.0048	0.0654	0.0013	0.0998	0.1273	0.0241	0.0022	0.1078	0.0218	0.0037	0.0065	0.0033	0.0011	0.0338	0.0212	0.0281	0.102	0.0153	0.109	0.0016
6	rs4945982	114228256	0.9	0.447749409690379	0.79	0.649136622646432	0.108826003430286	0.243762834060844	0.0159	0.0181	0.0172	0.0035	0.1567	0.0048	0.0048	0.0654	0.0013	0.0998	0.1272	0.0241	0.0022	0.1078	0.0218	0.0037	0.0065	0.0033	0.0011	0.0338	0.0212	0.028	0.102	0.0153	0.109	0.0016
6	rs4945507	114228368	0.9	0.447749409690379	0.79	0.649136622646432	0.1069089828395	0.243651343463294	0.0159	0.0181	0.0172	0.0035	0.1567	0.0048	0.0048	0.0654	0.0013	0.0998	0.1272	0.0241	0.0022	0.1078	0.0218	0.0037	0.0065	0.0033	0.0011	0.0338	0.0212	0.028	0.102	0.0153	0.109	0.0016
6	rs352092	114240685	0.9	0.447749409690379	0.79	0.649136622646432	0.0906474231463165	0.267643825487871	0.0164	0.018	0.0176	0.0033	0.1571	0.0047	0.0045	0.0664	0.0012	0.1002	0.1271	0.0243	0.002	0.1088	0.021	0.0036	0.0063	0.0032	0.0012	0.0342	0.0211	0.0274	0.1012	0.0147	0.1087	0.0015
6	rs352066	114246507	0.9	0.447749409690379	0.79	0.649136622646432	0.0887472358290022	0.26512132451297	0.0164	0.018	0.0176	0.0033	0.1571	0.0047	0.0045	0.0664	0.0012	0.1001	0.1271	0.0244	0.002	0.1089	0.021	0.0036	0.0063	0.0032	0.0012	0.0342	0.0211	0.0274	0.1012	0.0147	0.1087	0.0015
6	rs12208304	114269542	0.9	0.447749409690379	0.79	0.649136622646432	0.0906232106818197	0.266955133940926	0.0165	0.018	0.0176	0.0033	0.1571	0.0047	0.0045	0.0665	0.0012	0.1001	0.1271	0.0244	0.002	0.1089	0.0209	0.0037	0.0063	0.0032	0.0011	0.0342	0.0211	0.0275	0.1012	0.0147	0.1087	0.0015
6	rs6568819	114270928	0.9	0.447749409690379	0.79	0.649136622646432	0.0884846742989674	0.26512132451297	0.0165	0.018	0.0176	0.0033	0.1572	0.0047	0.0045	0.0665	0.0012	0.1001	0.127	0.0244	0.002	0.1092	0.0209	0.0037	0.0063	0.0032	0.0011	0.0342	0.0211	0.0274	0.1012	0.0146	0.1086	0.0015
6	rs79732632	114287784	0.9	0.447749409690379	0.79	0.649136622646432	0.0871084143543358	0.26535033540418	0.0165	0.0179	0.0176	0.0033	0.1572	0.0047	0.0045	0.0664	0.0012	0.1001	0.127	0.0244	0.002	0.1092	0.0209	0.0037	0.0063	0.0032	0.0011	0.0343	0.0211	0.0274	0.1012	0.0146	0.1085	0.0015
6	rs117074153	114289490	0.9	0.447749409690379	0.79	0.649136622646432	0.0868253807781365	0.265006842170924	0.0165	0.0179	0.0176	0.0033	0.1572	0.0047	0.0045	0.0664	0.0012	0.1001	0.127	0.0244	0.002	0.1092	0.0209	0.0037	0.0063	0.0032	0.0011	0.0343	0.0211	0.0274	0.1012	0.0146	0.1085	0.0015
6	rs1322453	114291582	0.9	0.447749409690379	0.79	0.649136622646432	0.0864019282583742	0.264777923715796	0.0165	0.0179	0.0176	0.0033	0.1572	0.0047	0.0045	0.0664	0.0012	0.1002	0.127	0.0244	0.002	0.1093	0.0209	0.0037	0.0063	0.0032	0.0011	0.0343	0.0211	0.0274	0.1012	0.0146	0.1085	0.0014
6	rs62415916	114293063	0.9	0.447749409690379	0.79	0.649136622646432	0.0860969202581228	0.264549066928429	0.0165	0.0179	0.0176	0.0033	0.1572	0.0047	0.0045	0.0664	0.0012	0.1002	0.127	0.0244	0.002	0.1093	0.0209	0.0037	0.0063	0.0032	0.0011	0.0343	0.0211	0.0274	0.1012	0.0146	0.1085	0.0014
6	rs58677352	114293989	0.9	0.447749409690379	0.79	0.649136622646432	0.0860032097370946	0.264434661671092	0.0165	0.0179	0.0176	0.0033	0.1572	0.0047	0.0045	0.0664	0.0012	0.1002	0.127	0.0244	0.002	0.1093	0.0209	0.0037	0.0063	0.0032	0.0011	0.0343	0.0211	0.0274	0.1012	0.0146	0.1085	0.0014
6	rs11755231	114301397	0.9	0.447749409690379	0.79	0.649136622646432	0.0856990991584789	0.26512132451297	0.0165	0.0179	0.0176	0.0033	0.1572	0.0047	0.0045	0.0665	0.0012	0.1002	0.1271	0.0244	0.002	0.1093	0.0209	0.0037	0.0062	0.0032	0.0011	0.0343	0.0211	0.0274	0.1012	0.0146	0.1085	0.0014
6	rs77479809	114315135	0.9	0.447749409690379	0.79	0.649136622646432	0.0367664238580307	0.254314910087115	0.0169	0.016	0.0177	0.0028	0.1574	0.0046	0.0042	0.0692	0.0015	0.1005	0.1286	0.0258	0.0024	0.1107	0.0202	0.0036	0.0057	0.0035	0.0014	0.034	0.0203	0.0273	0.0994	0.0147	0.1058	0.0017
6	rs9372385	114316305	0.9	0.447749409690379	0.79	0.649136622646432	0.0342613297512771	0.257485285814988	0.017	0.0159	0.0177	0.0028	0.1574	0.0046	0.0042	0.0693	0.0015	0.1005	0.1287	0.0258	0.0024	0.1107	0.0201	0.0036	0.0057	0.0036	0.0015	0.034	0.0203	0.0273	0.0993	0.0147	0.1057	0.0017
6	rs75607367	114319903	0.9	0.447749409690379	0.79	0.649136622646432	0.0342233564783728	0.257939203760382	0.017	0.0159	0.0177	0.0028	0.1574	0.0046	0.0042	0.0693	0.0015	0.1005	0.1287	0.0258	0.0024	0.1108	0.0201	0.0036	0.0057	0.0036	0.0015	0.034	0.0203	0.0273	0.0993	0.0147	0.1056	0.0017
6	rs4296916	114326693	0.9	0.447749409690379	0.79	0.649136622646432	0.0340087286779449	0.257939203760382	0.017	0.0159	0.0177	0.0028	0.1574	0.0046	0.0042	0.0693	0.0015	0.1005	0.1287	0.0258	0.0024	0.1108	0.0201	0.0036	0.0057	0.0036	0.0014	0.034	0.0203	0.0273	0.0993	0.0147	0.1056	0.0017
6	rs12181439	114327593	0.9	0.447749409690379	0.79	0.649136622646432	0.0334949631083124	0.259643628469326	0.0169	0.0158	0.0177	0.0028	0.1574	0.0046	0.0042	0.0693	0.0015	0.1006	0.1286	0.0258	0.0024	0.1108	0.0201	0.0036	0.0057	0.0036	0.0014	0.034	0.0204	0.0273	0.0993	0.0147	0.1056	0.0017
6	rs4400244	114350687	0.9	0.447749409690379	0.79	0.649136622646432	0.0335698075803392	0.245213689870004	0.0204	0.0159	0.0178	0.0028	0.1573	0.0045	0.0039	0.0686	0.0015	0.1004	0.1302	0.026	0.0025	0.1103	0.0202	0.0034	0.0056	0.0036	0.0015	0.0334	0.0203	0.0268	0.0993	0.015	0.1031	0.0017
6	rs10456889	114352352	0.9	0.447749409690379	0.79	0.649136622646432	0.033134857214705	0.248460064998204	0.0204	0.0158	0.0179	0.0028	0.1573	0.0045	0.0039	0.0686	0.0015	0.1003	0.1302	0.0261	0.0025	0.1103	0.0202	0.0034	0.0056	0.0036	0.0015	0.0334	0.0204	0.0268	0.0993	0.015	0.1031	0.0017
6	rs57710242	114355418	0.9	0.447749409690379	0.79	0.649136622646432	0.0331101225032966	0.24778728896017	0.0204	0.0158	0.0178	0.0028	0.1574	0.0045	0.0039	0.0687	0.0015	0.1003	0.1302	0.026	0.0026	0.1103	0.0202	0.0034	0.0055	0.0036	0.0015	0.0334	0.0204	0.0268	0.0993	0.015	0.1031	0.0017
6	rs7748055	114359167	0.9	0.447749409690379	0.79	0.649136622646432	0.033221530410266	0.255219469931799	0.0205	0.0158	0.0178	0.0027	0.1574	0.0045	0.0039	0.0689	0.0015	0.1003	0.1303	0.0261	0.0028	0.1103	0.0201	0.0033	0.0055	0.0036	0.0014	0.0334	0.0204	0.0267	0.0992	0.0149	0.1031	0.0017
6	rs12198688	114359294	0.9	0.447749409690379	0.79	0.649136622646432	0.033221530410266	0.255332611016849	0.0205	0.0158	0.0178	0.0027	0.1574	0.0045	0.0039	0.0689	0.0015	0.1003	0.1303	0.0261	0.0028	0.1103	0.0201	0.0033	0.0055	0.0036	0.0014	0.0334	0.0204	0.0267	0.0992	0.0149	0.1031	0.0017
6	rs13203308	114374961	0.9	0.447749409690379	0.79	0.649136622646432	0.0337323710276183	0.25578533317104	0.0205	0.0158	0.0178	0.0027	0.1575	0.0045	0.0039	0.0689	0.0015	0.1002	0.1303	0.0261	0.0028	0.1104	0.0201	0.0032	0.0055	0.0036	0.0014	0.0334	0.0204	0.0266	0.0991	0.0149	0.1031	0.0017
6	rs17075816	114376866	0.9	0.447749409690379	0.79	0.649136622646432	0.0338452362905799	0.255898553140509	0.0205	0.0158	0.0178	0.0027	0.1575	0.0045	0.0039	0.0689	0.0015	0.1002	0.1303	0.0261	0.0028	0.1104	0.0201	0.0032	0.0055	0.0036	0.0014	0.0334	0.0204	0.0266	0.0991	0.0149	0.1031	0.0017
6	rs79782063	114383623	0.9	0.447749409690379	0.78	0.709419594942363	0.0342613297512771	0.259871150888827	0.0205	0.0158	0.0178	0.0027	0.1576	0.0044	0.0039	0.069	0.0015	0.1002	0.1303	0.0261	0.0028	0.1104	0.0201	0.0032	0.0055	0.0036	0.0014	0.0334	0.0204	0.0266	0.0991	0.0149	0.1031	0.0017
6	rs1157989	114388426	0.9	0.447749409690379	0.79	0.649136622646432	0.0350655661117271	0.267643825487871	0.0206	0.0157	0.0178	0.0027	0.1577	0.0044	0.0038	0.0691	0.0015	0.1002	0.1303	0.0261	0.0029	0.1104	0.0201	0.0032	0.0055	0.0036	0.0014	0.0335	0.0205	0.0266	0.0991	0.0149	0.1031	0.0017
6	rs7776443	114404959	0.9	0.447749409690379	0.79	0.649136622646432	0.0372205246464431	0.27757517708585	0.0208	0.0152	0.0179	0.0027	0.1582	0.0044	0.0037	0.0693	0.0016	0.1002	0.1305	0.0263	0.0029	0.1103	0.0202	0.0029	0.0054	0.0037	0.0015	0.0337	0.0205	0.0264	0.0987	0.0147	0.1028	0.0017
6	rs299405	114414189	0.9	0.447749409690379	0.79	0.649136622646432	0.0374355565706336	0.286092103997928	0.0208	0.0152	0.0179	0.0027	0.1583	0.0044	0.0036	0.0694	0.0016	0.1002	0.1305	0.0263	0.0029	0.1103	0.0202	0.0029	0.0054	0.0037	0.0015	0.0337	0.0205	0.0263	0.0987	0.0147	0.1028	0.0017
6	rs74580333	114414242	0.9	0.447749409690379	0.79	0.649136622646432	0.0374894485549858	0.285857716773013	0.0208	0.0152	0.0179	0.0027	0.1583	0.0044	0.0036	0.0694	0.0016	0.1002	0.1305	0.0263	0.0029	0.1103	0.0202	0.0029	0.0054	0.0037	0.0015	0.0337	0.0205	0.0263	0.0987	0.0147	0.1028	0.0017
6	rs9400693	114417493	0.9	0.447749409690379	0.79	0.649136622646432	0.0370865647360831	0.28832169885623	0.0208	0.0152	0.0179	0.0027	0.1583	0.0044	0.0036	0.0694	0.0016	0.1002	0.1306	0.0263	0.0029	0.1103	0.0202	0.0029	0.0054	0.0037	0.0015	0.0337	0.0205	0.0264	0.0987	0.0147	0.1028	0.0017
6	rs17190808	114420171	0.9	0.447749409690379	0.79	0.649136622646432	0.0363029921546007	0.285740545131732	0.0208	0.0152	0.0179	0.0027	0.1584	0.0044	0.0036	0.0694	0.0016	0.1002	0.1306	0.0263	0.0029	0.1103	0.0202	0.0029	0.0054	0.0037	0.0015	0.0337	0.0205	0.0264	0.0986	0.0147	0.1027	0.0017
6	rs79378493	114439123	0.9	0.447749409690379	0.79	0.649136622646432	0.0332959477162928	0.279435143471736	0.0208	0.0152	0.0179	0.0027	0.159	0.0044	0.0036	0.0694	0.0016	0.1002	0.1307	0.0262	0.0029	0.1103	0.0202	0.0029	0.0054	0.0037	0.0015	0.0338	0.0205	0.0264	0.0986	0.0147	0.1018	0.0017
6	rs12200508	114440686	0.9	0.447749409690379	0.79	0.649136622646432	0.0315538185762729	0.282232227848496	0.0208	0.0152	0.0179	0.0027	0.1594	0.0044	0.0036	0.0694	0.0016	0.1002	0.1307	0.0262	0.0029	0.1104	0.0202	0.0029	0.0054	0.0037	0.0015	0.0338	0.0205	0.0264	0.0986	0.0147	0.1013	0.0017
6	rs77269853	114444616	0.9	0.447749409690379	0.79	0.649136622646432	0.0316016606969214	0.278504683205491	0.0208	0.0152	0.0179	0.0027	0.1594	0.0044	0.0036	0.0694	0.0016	0.1002	0.1307	0.0262	0.0029	0.1104	0.0202	0.0029	0.0053	0.0037	0.0015	0.0338	0.0205	0.0264	0.0986	0.0147	0.1013	0.0017
6	rs75104115	114447853	0.9	0.447749409690379	0.79	0.649136622646432	0.0313986827268698	0.276298668046304	0.0208	0.0152	0.0179	0.0027	0.1595	0.0044	0.0036	0.0694	0.0016	0.1002	0.1308	0.0262	0.0029	0.1104	0.0202	0.0029	0.0053	0.0037	0.0015	0.0338	0.0205	0.0264	0.0985	0.0147	0.1013	0.0017
6	rs77572141	114453801	0.9	0.447749409690379	0.79	0.649136622646432	0.031362958328456	0.267988377979886	0.0208	0.0152	0.0179	0.0027	0.1595	0.0044	0.0036	0.0694	0.0016	0.1002	0.1308	0.0262	0.0029	0.1104	0.0202	0.0029	0.0053	0.0038	0.0015	0.0338	0.0206	0.0264	0.0984	0.0147	0.1013	0.0017
6	rs17191698	114455998	0.9	0.447749409690379	0.79	0.649136622646432	0.0298077085749893	0.264663487611455	0.0208	0.0151	0.0179	0.0027	0.1595	0.0044	0.0036	0.0695	0.0016	0.1003	0.1308	0.0261	0.0029	0.1104	0.0202	0.0029	0.0053	0.0038	0.0015	0.0337	0.0206	0.0264	0.0982	0.0147	0.1014	0.0017
6	rs117064502	114466148	0.89	0.491600132839596	0.79	0.649136622646432	0.0102766808983484	0.181687572606014	0.0205	0.0147	0.0172	0.0033	0.1588	0.0045	0.0037	0.0701	0.0018	0.1013	0.1311	0.0251	0.003	0.1115	0.02	0.0031	0.0051	0.0041	0.0015	0.033	0.021	0.0268	0.0946	0.0153	0.1028	0.002
6	rs1889556	114479520	0.89	0.491600132839596	0.79	0.649136622646432	0.00917537964174861	0.177556673590992	0.0205	0.0146	0.0172	0.0034	0.1587	0.0045	0.0037	0.0701	0.0019	0.1014	0.1311	0.025	0.003	0.1116	0.02	0.0032	0.005	0.0041	0.0015	0.033	0.0211	0.0268	0.0944	0.0153	0.1029	0.002
6	rs62415770	114484552	0.89	0.491600132839596	0.79	0.649136622646432	0.00863182383192453	0.16624526045563	0.0206	0.0146	0.0171	0.0034	0.1588	0.0045	0.0037	0.07	0.0019	0.1015	0.1313	0.0249	0.003	0.1117	0.0199	0.0032	0.005	0.0042	0.0015	0.033	0.021	0.0268	0.0942	0.0154	0.1029	0.0021
6	rs9320483	114492648	0.89	0.491600132839596	0.79	0.649136622646432	0.0083716807357358	0.16978921223035	0.0206	0.0147	0.017	0.0034	0.1589	0.0045	0.0036	0.0701	0.0019	0.1016	0.1314	0.0249	0.003	0.1117	0.0199	0.0032	0.005	0.0042	0.0015	0.0329	0.021	0.0268	0.0941	0.0154	0.1029	0.0021
6	rs74529210	114497623	0.89	0.491600132839596	0.79	0.649136622646432	0.00814403222490168	0.169098063038906	0.0206	0.0147	0.0171	0.0034	0.1589	0.0045	0.0036	0.0701	0.0019	0.1017	0.1313	0.0248	0.003	0.1116	0.0198	0.0032	0.005	0.0041	0.0015	0.0329	0.021	0.0269	0.0941	0.0154	0.1029	0.0021
6	rs116922626	114503082	0.89	0.491600132839596	0.79	0.649136622646432	0.00780932856204652	0.176253736723342	0.0207	0.0147	0.0174	0.0035	0.159	0.0044	0.0037	0.0701	0.0019	0.1017	0.1311	0.0249	0.0032	0.1115	0.0193	0.0032	0.005	0.0039	0.0015	0.033	0.0209	0.0269	0.0941	0.0157	0.1029	0.0021
6	rs76734136	114509208	0.89	0.491600132839596	0.79	0.649136622646432	0.0078350244473787	0.175853501590035	0.0207	0.0147	0.0176	0.0035	0.159	0.0044	0.0037	0.0701	0.0019	0.1015	0.1311	0.0249	0.0033	0.1115	0.0191	0.0032	0.005	0.0039	0.0015	0.033	0.0209	0.0269	0.094	0.0158	0.1029	0.0021
6	rs928606	114512551	0.89	0.491600132839596	0.79	0.649136622646432	0.00810875629163227	0.17685467971828	0.0207	0.0147	0.0176	0.0036	0.159	0.0044	0.0037	0.0701	0.0019	0.1014	0.1311	0.0249	0.0033	0.1115	0.0191	0.0032	0.005	0.0039	0.0015	0.033	0.0209	0.0269	0.094	0.0158	0.1029	0.0021
6	rs72952600	114522609	0.89	0.491600132839596	0.79	0.649136622646432	0.00810875629163227	0.172166323934022	0.0207	0.0147	0.0176	0.0035	0.159	0.0044	0.0037	0.07	0.0019	0.1014	0.1311	0.0249	0.0032	0.1115	0.0191	0.0032	0.005	0.0039	0.0015	0.033	0.0209	0.0269	0.094	0.0158	0.103	0.0021
6	rs12199211	114525076	0.89	0.491600132839596	0.79	0.649136622646432	0.00817499476546115	0.173458725360656	0.0207	0.0147	0.0176	0.0035	0.159	0.0044	0.0037	0.07	0.0019	0.1014	0.1311	0.0249	0.0032	0.1115	0.0191	0.0032	0.005	0.0039	0.0015	0.033	0.0209	0.0269	0.094	0.0158	0.103	0.0021
6	rs72954503	114527295	0.89	0.491600132839596	0.79	0.649136622646432	0.00821493581343492	0.173657854471256	0.0207	0.0148	0.0176	0.0035	0.159	0.0044	0.0037	0.07	0.0019	0.1014	0.1311	0.0249	0.0032	0.1115	0.0191	0.0032	0.005	0.0039	0.0015	0.033	0.0209	0.0268	0.094	0.0158	0.103	0.0021
6	rs77040968	114531648	0.89	0.491600132839596	0.79	0.649136622646432	0.00817056604734342	0.170085720381327	0.0207	0.0147	0.0176	0.0035	0.159	0.0044	0.0037	0.07	0.0019	0.1014	0.1311	0.0249	0.0032	0.1115	0.0191	0.0032	0.005	0.004	0.0015	0.033	0.0209	0.0268	0.094	0.0158	0.103	0.0021
6	rs11153473	114540339	0.89	0.491600132839596	0.79	0.649136622646432	0.00820160560378726	0.165951115140525	0.0207	0.0148	0.0176	0.0035	0.159	0.0044	0.0037	0.07	0.0019	0.1014	0.1311	0.0249	0.0032	0.1115	0.0191	0.0032	0.005	0.004	0.0015	0.033	0.0209	0.0268	0.094	0.0158	0.1031	0.0021
6	rs62415834	114553302	0.89	0.491600132839596	0.79	0.649136622646432	0.00780077762383038	0.146856569611535	0.0206	0.0146	0.0175	0.0035	0.1592	0.0044	0.0037	0.0697	0.0019	0.1015	0.1315	0.0246	0.0032	0.1117	0.019	0.0032	0.0049	0.004	0.0015	0.0329	0.0207	0.0268	0.0939	0.0158	0.1033	0.0021
6	rs12208238	114563098	0.88	0.538208189821859	0.79	0.649136622646432	0.00148068931798103	0.0780922886293486	0.0198	0.0138	0.0167	0.0035	0.1615	0.0037	0.0032	0.0681	0.0018	0.1022	0.1349	0.0228	0.0032	0.1164	0.0179	0.0032	0.0039	0.0035	0.0014	0.0322	0.0203	0.0274	0.0918	0.0159	0.1044	0.0021
6	rs9654628	114572043	0.88	0.538208189821859	0.79	0.649136622646432	0.00122845969918629	0.0763343786965681	0.0198	0.0138	0.0167	0.0036	0.1616	0.0037	0.0032	0.0681	0.0018	0.1022	0.135	0.0228	0.0032	0.1165	0.0179	0.0032	0.0039	0.0035	0.0014	0.0322	0.0203	0.0275	0.0918	0.0159	0.1044	0.0021
6	rs1040258	114572279	0.88	0.538208189821859	0.79	0.649136622646432	0.00123339169507505	0.0758247429028631	0.0198	0.0138	0.0167	0.0036	0.1616	0.0037	0.0032	0.0682	0.0018	0.1022	0.135	0.0228	0.0032	0.1165	0.0179	0.0032	0.0039	0.0035	0.0014	0.0322	0.0202	0.0275	0.0918	0.0159	0.1044	0.0021
6	rs9398373	114580573	0.88	0.538208189821859	0.79	0.649136622646432	0.00122452572096239	0.0768454116707442	0.0198	0.0138	0.0167	0.0036	0.1615	0.0037	0.0032	0.0681	0.0018	0.1023	0.135	0.0226	0.0032	0.1167	0.0179	0.0033	0.0039	0.0035	0.0014	0.0321	0.0202	0.0275	0.0917	0.0159	0.1045	0.0021
6	rs9488358	114582598	0.88	0.538208189821859	0.79	0.649136622646432	0.00121083782238501	0.0776512785487973	0.0198	0.0138	0.0167	0.0036	0.1616	0.0037	0.0032	0.0681	0.0018	0.1023	0.1351	0.0226	0.0032	0.1167	0.0179	0.0033	0.0038	0.0035	0.0014	0.0321	0.0202	0.0275	0.0917	0.0159	0.1045	0.0021
6	rs34224473	114584822	0.88	0.538208189821859	0.79	0.649136622646432	0.0012522811190442	0.0814321838693286	0.0198	0.0138	0.0167	0.0036	0.1616	0.0037	0.0032	0.0681	0.0018	0.1023	0.1351	0.0226	0.0032	0.1167	0.0179	0.0033	0.0038	0.0035	0.0014	0.0321	0.0202	0.0275	0.0917	0.0159	0.1045	0.0021
6	rs10484275	114585103	0.88	0.538208189821859	0.79	0.649136622646432	0.00125729110884217	0.081507047839244	0.0198	0.0138	0.0167	0.0036	0.1616	0.0037	0.0032	0.0681	0.0018	0.1023	0.1351	0.0226	0.0032	0.1167	0.0179	0.0033	0.0038	0.0035	0.0014	0.0321	0.0202	0.0275	0.0917	0.0159	0.1045	0.0021
6	rs117076852	114589165	0.88	0.538208189821859	0.79	0.649136622646432	0.00122845969918629	0.0793473405908469	0.0198	0.0138	0.0167	0.0036	0.1617	0.0037	0.0032	0.0681	0.0018	0.1023	0.1352	0.0226	0.0032	0.1167	0.0179	0.0033	0.0038	0.0035	0.0014	0.0321	0.0202	0.0275	0.0917	0.0159	0.1046	0.0021
6	rs72956210	114589598	0.88	0.538208189821859	0.79	0.649136622646432	0.00123339169507505	0.0783131756730499	0.0198	0.0138	0.0167	0.0036	0.1616	0.0037	0.0032	0.068	0.0018	0.1023	0.1352	0.0226	0.0032	0.1166	0.0179	0.0033	0.0038	0.0035	0.0014	0.0321	0.0202	0.0275	0.0917	0.0159	0.1046	0.0021
6	rs9488363	114591986	0.88	0.538208189821859	0.78	0.709419594942363	0.00112855452620687	0.0783131756730499	0.0197	0.0138	0.0167	0.0035	0.1617	0.0037	0.0032	0.0681	0.0018	0.1023	0.1352	0.0226	0.0031	0.1166	0.0179	0.0033	0.0038	0.0035	0.0014	0.0321	0.0203	0.0275	0.0916	0.0159	0.1046	0.0021
6	rs117224685	114594134	0.88	0.538208189821859	0.79	0.649136622646432	0.00109856784631464	0.0779451720202022	0.0197	0.0138	0.0167	0.0035	0.1616	0.0037	0.0032	0.0681	0.0018	0.1023	0.1353	0.0226	0.0031	0.1166	0.0179	0.0033	0.0038	0.0035	0.0014	0.0321	0.0203	0.0275	0.0916	0.0159	0.1046	0.0021
6	rs80154015	114596401	0.88	0.538208189821859	0.79	0.649136622646432	0.00108160121960437	0.0789034504929872	0.0197	0.0138	0.0167	0.0035	0.1616	0.0037	0.0032	0.0681	0.0018	0.1023	0.1353	0.0226	0.0031	0.1166	0.0179	0.0033	0.0038	0.0035	0.0014	0.0321	0.0203	0.0275	0.0916	0.0159	0.1046	0.0021
6	rs4945996	114602689	0.88	0.538208189821859	0.79	0.649136622646432	0.000668665885916009	0.067655068710703	0.0196	0.0141	0.0164	0.0035	0.1622	0.0035	0.0032	0.0679	0.0018	0.1027	0.1363	0.0224	0.0031	0.1171	0.0178	0.0033	0.0037	0.0034	0.0014	0.0316	0.02	0.0277	0.0909	0.0159	0.1044	0.0021
6	rs7746002	114607152	0.88	0.538208189821859	0.79	0.649136622646432	0.000216981197532578	0.0370076710181459	0.0191	0.0152	0.0154	0.0035	0.164	0.0032	0.0031	0.0677	0.0018	0.104	0.1398	0.022	0.0031	0.1188	0.0174	0.0033	0.0035	0.003	0.0013	0.0302	0.019	0.0282	0.0888	0.0158	0.1032	0.002
6	rs111329411	114611601	0.87	0.587631181685492	0.79	0.649136622646432	0.000137119079675983	0.0373815974340886	0.0181	0.0154	0.0151	0.0033	0.1659	0.0027	0.0029	0.0678	0.0017	0.104	0.1419	0.0211	0.003	0.1219	0.017	0.003	0.0032	0.0027	0.0012	0.0299	0.0184	0.0284	0.087	0.0157	0.103	0.0018
6	rs62442638	114614586	0.87	0.587631181685492	0.79	0.649136622646432	0.000133079264603681	0.0367416267445653	0.018	0.0155	0.015	0.0033	0.1662	0.0026	0.0028	0.0678	0.0017	0.104	0.1423	0.021	0.003	0.1224	0.017	0.0029	0.0031	0.0027	0.0012	0.0298	0.0182	0.0285	0.0867	0.0157	0.103	0.0018
6	rs9488369	114632392	0.87	0.587631181685492	0.79	0.649136622646432	0.000135086305363471	0.0382967962738391	0.018	0.0155	0.015	0.0033	0.1665	0.0026	0.0028	0.0677	0.0017	0.1039	0.1425	0.0209	0.003	0.1226	0.017	0.0029	0.0031	0.0027	0.0012	0.0298	0.0181	0.0285	0.0866	0.0157	0.1029	0.0017
6	rs112119478	114636913	0.87	0.587631181685492	0.79	0.649136622646432	0.000129890809018744	0.0378648650249688	0.0179	0.0155	0.015	0.0033	0.1665	0.0026	0.0028	0.0677	0.0017	0.1039	0.1425	0.0209	0.003	0.1227	0.017	0.0029	0.0031	0.0027	0.0012	0.0298	0.0181	0.0285	0.0865	0.0157	0.1029	0.0017
6	rs785137	114655699	0.87	0.587631181685492	0.79	0.649136622646432	0.000107922359228283	0.0383509435708614	0.0179	0.0156	0.015	0.0033	0.1666	0.0026	0.0028	0.0676	0.0017	0.1038	0.1429	0.0209	0.003	0.1234	0.017	0.0029	0.0031	0.0027	0.0012	0.0299	0.0182	0.0284	0.0862	0.0157	0.1025	0.0017
6	rs2281012	114671420	0.87	0.587631181685492	0.79	0.649136622646432	0.00011490724808551	0.0405450987432541	0.0179	0.0156	0.0149	0.0033	0.1665	0.0026	0.0028	0.0676	0.0017	0.1036	0.143	0.0209	0.003	0.1237	0.0169	0.0029	0.0032	0.0027	0.0012	0.03	0.0182	0.0284	0.0861	0.0158	0.1025	0.0017
6	rs1407728	114672954	0.87	0.587631181685492	0.79	0.649136622646432	0.000115858011430143	0.0412700067924072	0.0179	0.0156	0.0149	0.0033	0.1665	0.0026	0.0028	0.0676	0.0017	0.1036	0.143	0.0209	0.003	0.1237	0.0169	0.0029	0.0032	0.0027	0.0012	0.03	0.0182	0.0284	0.0861	0.0158	0.1025	0.0017
6	rs76155642	114673221	0.87	0.587631181685492	0.79	0.649136622646432	0.000115858011430143	0.0412700067924072	0.0179	0.0156	0.0149	0.0033	0.1665	0.0026	0.0028	0.0676	0.0017	0.1036	0.143	0.0209	0.003	0.1237	0.0169	0.0029	0.0032	0.0027	0.0012	0.03	0.0182	0.0284	0.0861	0.0158	0.1025	0.0017
6	rs79445585	114679619	0.87	0.587631181685492	0.79	0.649136622646432	0.000121704821709328	0.0411581074576938	0.0178	0.0156	0.0148	0.0034	0.1666	0.0026	0.0028	0.0677	0.0017	0.1037	0.1431	0.0209	0.003	0.1234	0.0169	0.003	0.0032	0.0027	0.0012	0.03	0.0182	0.0284	0.0861	0.0158	0.1023	0.0017
6	rs976271	114682727	0.87	0.587631181685492	0.79	0.649136622646432	0.00012298993430814	0.0393315022812754	0.0178	0.0156	0.0147	0.0034	0.1667	0.0026	0.0028	0.0677	0.0017	0.1036	0.1432	0.0209	0.003	0.1236	0.0169	0.003	0.0032	0.0027	0.0012	0.0299	0.0182	0.0284	0.086	0.0158	0.1022	0.0018
6	rs113134278	114689178	0.87	0.587631181685492	0.79	0.649136622646432	0.000155212378367651	0.0408232272498776	0.0178	0.0157	0.0147	0.0034	0.1667	0.0026	0.0028	0.068	0.002	0.1036	0.1432	0.0203	0.003	0.1236	0.0169	0.003	0.0032	0.0027	0.0012	0.0299	0.0181	0.0284	0.086	0.0158	0.1022	0.0018
6	rs10457279	114712023	0.87	0.587631181685492	0.79	0.649136622646432	0.000176074336088202	0.039221999549062	0.0177	0.0158	0.0146	0.0034	0.1668	0.0026	0.0028	0.068	0.002	0.1035	0.1434	0.0203	0.0031	0.1237	0.0168	0.003	0.0032	0.0027	0.0012	0.0298	0.018	0.0284	0.0859	0.0157	0.1024	0.0018
6	rs11967642	114717839	0.87	0.587631181685492	0.79	0.649136622646432	0.000178226575171688	0.039221999549062	0.0177	0.0158	0.0147	0.0034	0.1668	0.0026	0.0028	0.068	0.002	0.1035	0.1434	0.0202	0.0031	0.1237	0.0168	0.003	0.0032	0.0027	0.0012	0.0298	0.018	0.0284	0.0859	0.0157	0.1024	0.0018
6	rs77134448	114719509	0.87	0.587631181685492	0.79	0.649136622646432	0.000179409905638261	0.0385135930593021	0.0177	0.0158	0.0146	0.0034	0.1669	0.0026	0.0028	0.068	0.002	0.1034	0.1434	0.0202	0.0031	0.1237	0.0168	0.003	0.0032	0.0027	0.0012	0.0298	0.018	0.0284	0.0858	0.0158	0.1024	0.0018
6	rs9488389	114722990	0.87	0.587631181685492	0.79	0.649136622646432	0.000219549873546632	0.037596035498479	0.0176	0.016	0.0145	0.0034	0.1673	0.0026	0.0028	0.0679	0.002	0.1033	0.1435	0.02	0.0031	0.1239	0.0168	0.003	0.0032	0.0027	0.0012	0.0297	0.0178	0.0283	0.0857	0.0158	0.1025	0.0017
6	rs56119733	114742604	0.87	0.587631181685492	0.79	0.649136622646432	0.000424144434823852	0.032906986185002	0.0175	0.016	0.0145	0.0037	0.1678	0.0027	0.0028	0.0677	0.0019	0.103	0.1437	0.0199	0.0032	0.1242	0.0167	0.0032	0.0032	0.0027	0.0012	0.0296	0.0178	0.0283	0.0853	0.0157	0.1022	0.0017
6	rs6902333	114751747	0.87	0.587631181685492	0.79	0.649136622646432	0.0011230530918477	0.0284128298896512	0.0173	0.0161	0.0144	0.004	0.1684	0.0029	0.0028	0.0675	0.0019	0.1028	0.144	0.0198	0.0032	0.1243	0.017	0.0034	0.0033	0.0026	0.0013	0.0294	0.0177	0.0283	0.0849	0.0157	0.102	0.0017
6	rs1022471	114752803	0.87	0.587631181685492	0.79	0.649136622646432	0.00111757365022296	0.0285072563271457	0.0173	0.0161	0.0144	0.004	0.1684	0.0029	0.0028	0.0675	0.0019	0.1028	0.144	0.0198	0.0032	0.1243	0.017	0.0034	0.0033	0.0026	0.0013	0.0294	0.0177	0.0283	0.0848	0.0157	0.102	0.0017
6	rs7739299	114764034	0.87	0.587631181685492	0.79	0.649136622646432	0.00118192771562049	0.0279897283905579	0.0173	0.0161	0.0144	0.004	0.1684	0.0029	0.0028	0.0675	0.0019	0.1027	0.144	0.0198	0.0032	0.1243	0.017	0.0034	0.0033	0.0026	0.0013	0.0293	0.0177	0.0283	0.0848	0.0157	0.102	0.0017
6	rs13198367	114766181	0.87	0.587631181685492	0.79	0.649136622646432	0.00117146992871241	0.0276161393946916	0.0173	0.0161	0.0143	0.004	0.1685	0.0029	0.0028	0.0675	0.0019	0.1028	0.1441	0.0198	0.0032	0.1243	0.017	0.0034	0.0033	0.0027	0.0012	0.0293	0.0176	0.0284	0.0848	0.0156	0.102	0.0017
6	rs72958259	114769265	0.87	0.587631181685492	0.79	0.649136622646432	0.00115264982710973	0.0272911844961609	0.0173	0.0161	0.0143	0.004	0.1685	0.0029	0.0028	0.0675	0.0019	0.1028	0.1441	0.0198	0.0032	0.1243	0.017	0.0034	0.0033	0.0027	0.0012	0.0293	0.0176	0.0284	0.0848	0.0156	0.102	0.0017
6	rs12207886	114811361	0.87	0.587631181685492	0.79	0.649136622646432	0.0019501757052041	0.0275231106336827	0.017	0.0161	0.0139	0.004	0.1703	0.003	0.0027	0.0675	0.0019	0.1033	0.1445	0.0197	0.0034	0.1245	0.0169	0.0034	0.0032	0.0026	0.0013	0.0289	0.0174	0.0284	0.0838	0.0155	0.1018	0.0017
6	rs1033886	114811714	0.87	0.587631181685492	0.79	0.649136622646432	0.00196311200455351	0.02738384419659	0.017	0.0161	0.0139	0.004	0.1703	0.003	0.0027	0.0675	0.0019	0.1033	0.1445	0.0197	0.0034	0.1245	0.0169	0.0034	0.0032	0.0026	0.0013	0.0289	0.0174	0.0284	0.0838	0.0155	0.1018	0.0017
6	rs2209332	114815558	0.87	0.587631181685492	0.79	0.649136622646432	0.00197032870465988	0.0275231106336827	0.017	0.0161	0.014	0.004	0.1703	0.003	0.0027	0.0675	0.0019	0.1034	0.1445	0.0197	0.0033	0.1245	0.0168	0.0034	0.0032	0.0026	0.0013	0.0289	0.0174	0.0284	0.0839	0.0156	0.1017	0.0017
