## Supplementary Tab. 3 for "Sparse haplotype-based fine-scale local ancestry inference at scale reveals recent selection on immune responses": 304206_file04 (part 65 of 161)

Chromosome	rs_number	hg19_GRCh37_Position	LDAS_26pop	-log10(p_LDAS_26pop)	LDAS_5continent	-log10(p_LDAS_5continent)	-log10(p_AAS_26pop)	-log10(p_AAS_5continent)	prob_ACB	prob_ASW	prob_BEB	prob_CDX	prob_CEU	prob_CHB	prob_CHS	prob_CLM	prob_ESN	prob_FIN	prob_GBR	prob_GIH	prob_GWD	prob_IBS	prob_ITU	prob_JPT	prob_KHV	prob_LWK	prob_MSL	prob_MXL	prob_PEL	prob_PJL	prob_PUR	prob_STU	prob_TSI	prob_YRI
6	rs4245468	114837181	0.87	0.587631181685492	0.79	0.649136622646432	0.00251193558067813	0.0259642663958041	0.0167	0.0162	0.014	0.0041	0.1705	0.0029	0.0026	0.0675	0.0019	0.1035	0.1447	0.0197	0.0034	0.1245	0.017	0.0034	0.0032	0.0025	0.0013	0.0286	0.0173	0.0286	0.0834	0.0156	0.1018	0.0017
6	rs56232782	114841640	0.87	0.587631181685492	0.79	0.649136622646432	0.00240656821721713	0.0248455005506537	0.0167	0.0162	0.014	0.0041	0.1706	0.003	0.0027	0.0675	0.0019	0.1034	0.1447	0.0197	0.0034	0.1245	0.017	0.0034	0.0033	0.0025	0.0013	0.0286	0.0173	0.0286	0.0834	0.0155	0.1017	0.0017
6	rs9488411	114856133	0.87	0.587631181685492	0.79	0.649136622646432	0.00866419104504394	0.042907804515862	0.0144	0.0173	0.0137	0.0039	0.1728	0.0028	0.0024	0.0675	0.0017	0.1063	0.1466	0.0178	0.0029	0.1248	0.0189	0.0034	0.0031	0.0018	0.0014	0.0286	0.0172	0.0295	0.0798	0.015	0.1014	0.0016
6	rs117886539	114856735	0.87	0.587631181685492	0.79	0.649136622646432	0.0100830630816663	0.051332012947862	0.0141	0.0174	0.0137	0.0039	0.1731	0.0028	0.0023	0.0675	0.0016	0.1066	0.1467	0.0176	0.0028	0.1251	0.019	0.0034	0.003	0.0017	0.0014	0.0285	0.0171	0.0296	0.0797	0.015	0.1013	0.0015
6	rs117054014	114860039	0.87	0.587631181685492	0.79	0.649136622646432	0.0185576239616641	0.0682804632597533	0.0129	0.0178	0.0136	0.0039	0.1749	0.0028	0.0023	0.0671	0.0015	0.1069	0.1472	0.0174	0.0025	0.1248	0.0196	0.0035	0.0029	0.0017	0.0013	0.0281	0.0175	0.03	0.0798	0.0149	0.1002	0.0014
6	rs786137	114866092	0.87	0.587631181685492	0.79	0.649136622646432	0.0219223570032764	0.0602739318831524	0.0128	0.0179	0.0136	0.0039	0.1749	0.0029	0.0023	0.0671	0.0015	0.1069	0.1472	0.0174	0.0025	0.1248	0.0195	0.0035	0.0029	0.0017	0.0013	0.0281	0.0175	0.03	0.0798	0.0149	0.1002	0.0014
6	rs74800951	114868294	0.87	0.587631181685492	0.78	0.709419594942363	0.0220147473875301	0.059089864750233	0.0128	0.0179	0.0136	0.0039	0.175	0.0029	0.0023	0.0671	0.0015	0.1069	0.1472	0.0174	0.0026	0.1248	0.0195	0.0035	0.0029	0.0017	0.0013	0.0281	0.0175	0.03	0.0798	0.0149	0.1002	0.0014
6	rs17076222	114869103	0.87	0.587631181685492	0.78	0.709419594942363	0.0224246018886036	0.0578509020105785	0.0128	0.0179	0.0136	0.0038	0.175	0.0028	0.0023	0.0671	0.0015	0.1069	0.1472	0.0174	0.0026	0.1248	0.0195	0.0035	0.0029	0.0017	0.0013	0.0281	0.0175	0.03	0.0798	0.0149	0.1002	0.0014
6	rs80115000	114873308	0.87	0.587631181685492	0.77	0.773176121721263	0.0239220145614038	0.0587627352439238	0.0128	0.0179	0.0136	0.0038	0.1751	0.0028	0.0023	0.0671	0.0015	0.107	0.1473	0.0173	0.0026	0.1248	0.0195	0.0035	0.0029	0.0017	0.0013	0.028	0.0175	0.03	0.0798	0.0149	0.1002	0.0014
6	rs17076231	114884803	0.87	0.587631181685492	0.77	0.773176121721263	0.024386872534327	0.0607370992376817	0.0128	0.0179	0.0136	0.0038	0.1751	0.0028	0.0023	0.0671	0.0014	0.107	0.1474	0.0173	0.0025	0.1248	0.0196	0.0035	0.0029	0.0017	0.0013	0.028	0.0176	0.03	0.0799	0.0149	0.1002	0.0014
6	rs7768867	114900190	0.87	0.587631181685492	0.77	0.773176121721263	0.0266171891443266	0.059944021356408	0.0128	0.0179	0.0136	0.0038	0.1753	0.0028	0.0023	0.067	0.0014	0.107	0.1475	0.0173	0.0025	0.1249	0.0194	0.0035	0.0029	0.0017	0.0013	0.028	0.0176	0.03	0.08	0.0148	0.1001	0.0014
6	rs9285412	114922474	0.87	0.587631181685492	0.77	0.773176121721263	0.0261013661997121	0.0606708402544973	0.0127	0.0179	0.0136	0.0038	0.1754	0.0028	0.0022	0.067	0.0014	0.107	0.1475	0.0173	0.0025	0.1249	0.0194	0.0035	0.0028	0.0017	0.0013	0.0281	0.0176	0.0299	0.08	0.0148	0.1001	0.0014
6	rs118012144	114928280	0.87	0.587631181685492	0.77	0.773176121721263	0.0266808454572978	0.0607370992376817	0.0127	0.0179	0.0136	0.0038	0.1754	0.0028	0.0022	0.067	0.0014	0.107	0.1475	0.0173	0.0025	0.1249	0.0194	0.0035	0.0028	0.0017	0.0013	0.0281	0.0176	0.0299	0.08	0.0148	0.1001	0.0014
6	rs73552206	114937555	0.87	0.587631181685492	0.77	0.773176121721263	0.0274098640378259	0.0598781317127712	0.0127	0.0179	0.0136	0.0038	0.1754	0.0028	0.0022	0.0669	0.0014	0.107	0.1475	0.0173	0.0025	0.1249	0.0194	0.0035	0.0028	0.0017	0.0013	0.0281	0.0177	0.0299	0.08	0.0148	0.1	0.0014
6	rs9387223	114937920	0.87	0.587631181685492	0.77	0.773176121721263	0.027118729576114	0.0600758931358558	0.0127	0.0179	0.0136	0.0038	0.1754	0.0028	0.0022	0.0669	0.0014	0.107	0.1475	0.0173	0.0025	0.1249	0.0194	0.0035	0.0028	0.0017	0.0013	0.0281	0.0177	0.0299	0.08	0.0148	0.1	0.0014
6	rs72943849	114942125	0.87	0.587631181685492	0.77	0.773176121721263	0.0261327409782738	0.0595491463619057	0.0127	0.0179	0.0136	0.0038	0.1753	0.0028	0.0022	0.0669	0.0014	0.107	0.1475	0.0174	0.0025	0.1249	0.0194	0.0035	0.0028	0.0017	0.0013	0.0282	0.0177	0.0299	0.08	0.0148	0.1	0.0014
6	rs1521889	114943403	0.87	0.587631181685492	0.77	0.773176121721263	0.0259240823019847	0.0598781317127712	0.0127	0.018	0.0136	0.0038	0.1753	0.0028	0.0022	0.0669	0.0014	0.107	0.1476	0.0174	0.0024	0.1249	0.0194	0.0035	0.0028	0.0017	0.0013	0.0282	0.0177	0.0299	0.08	0.0148	0.1	0.0014
6	rs72943881	114959534	0.87	0.587631181685492	0.77	0.773176121721263	0.0251623636986552	0.0594834419363635	0.0127	0.018	0.0135	0.0038	0.1753	0.0028	0.0022	0.0667	0.0014	0.107	0.1477	0.0176	0.0024	0.1248	0.0193	0.0035	0.0027	0.0016	0.0012	0.0284	0.0178	0.0299	0.08	0.0149	0.0999	0.0014
6	rs75245088	114962240	0.87	0.587631181685492	0.77	0.773176121721263	0.0256752620463922	0.0592865141321168	0.0127	0.0181	0.0135	0.0038	0.1753	0.0028	0.0022	0.0666	0.0014	0.107	0.1477	0.0176	0.0024	0.1249	0.0193	0.0035	0.0027	0.0016	0.0013	0.0284	0.0178	0.0299	0.08	0.0149	0.0999	0.0014
6	rs2947948	114973962	0.87	0.587631181685492	0.77	0.773176121721263	0.0259969773350258	0.0601418752513562	0.0127	0.0181	0.0135	0.0038	0.1755	0.0028	0.0022	0.0666	0.0014	0.1072	0.1477	0.0176	0.0023	0.1248	0.0193	0.0035	0.0027	0.0016	0.0012	0.0285	0.0178	0.0299	0.0799	0.0149	0.0996	0.0014
6	rs79641299	114979016	0.87	0.587631181685492	0.77	0.773176121721263	0.023097499025972	0.0612682758992906	0.0128	0.0182	0.0134	0.0038	0.1759	0.0029	0.0022	0.0665	0.0014	0.1078	0.1481	0.0176	0.0023	0.1245	0.0191	0.0036	0.0027	0.0016	0.0012	0.0288	0.0179	0.0298	0.0798	0.0149	0.0983	0.0014
6	rs939749	114987040	0.87	0.587631181685492	0.77	0.773176121721263	0.0200720993257543	0.0662739246303819	0.0128	0.0182	0.0132	0.0038	0.1761	0.0029	0.0022	0.0661	0.0014	0.1079	0.1488	0.0177	0.0022	0.1241	0.0191	0.0037	0.0027	0.0016	0.0012	0.0289	0.0181	0.0298	0.0799	0.0149	0.0981	0.0014
6	rs116986194	114996076	0.87	0.587631181685492	0.77	0.773176121721263	0.019388324306808	0.0674471379883101	0.0128	0.0183	0.0132	0.0038	0.176	0.0029	0.0022	0.066	0.0014	0.108	0.1489	0.0177	0.0022	0.1241	0.0191	0.0037	0.0027	0.0016	0.0012	0.0289	0.0181	0.0297	0.0799	0.0148	0.0981	0.0014
6	rs13193147	115001010	0.87	0.587631181685492	0.77	0.773176121721263	0.0192536285769194	0.0671703131928342	0.0128	0.0183	0.0132	0.0038	0.176	0.0029	0.0022	0.066	0.0014	0.108	0.149	0.0177	0.0022	0.1241	0.0191	0.0037	0.0027	0.0016	0.0012	0.0289	0.0181	0.0297	0.0799	0.0148	0.0981	0.0014
6	rs7745314	115026310	0.88	0.538208189821859	0.77	0.773176121721263	0.0340213277874154	0.109777077185642	0.0126	0.0191	0.0125	0.0039	0.1748	0.0032	0.0021	0.0627	0.0012	0.1081	0.1546	0.0174	0.0021	0.1251	0.0192	0.0039	0.0025	0.0015	0.0011	0.0291	0.0192	0.0295	0.0778	0.0144	0.0979	0.0013
6	rs4560675	115027552	0.88	0.538208189821859	0.77	0.773176121721263	0.0370731871328173	0.108432939731538	0.0126	0.0191	0.0125	0.0039	0.1747	0.0032	0.0021	0.0627	0.0012	0.1081	0.1546	0.0174	0.0021	0.1251	0.0192	0.0039	0.0025	0.0015	0.0011	0.0291	0.0192	0.0295	0.0778	0.0144	0.0979	0.0013
6	rs75798222	115028096	0.88	0.538208189821859	0.77	0.773176121721263	0.0371133299694173	0.107846881974332	0.0126	0.0191	0.0125	0.0039	0.1747	0.0032	0.0021	0.0627	0.0012	0.1081	0.1546	0.0174	0.0021	0.1251	0.0192	0.0039	0.0025	0.0015	0.0011	0.0291	0.0192	0.0295	0.0778	0.0144	0.0979	0.0013
6	rs72947760	115039368	0.88	0.538208189821859	0.77	0.773176121721263	0.0374759705303552	0.104604167606527	0.0126	0.0191	0.0125	0.0039	0.1747	0.0032	0.0021	0.0627	0.0012	0.1081	0.1547	0.0175	0.0021	0.1251	0.0193	0.004	0.0025	0.0015	0.0011	0.0291	0.0192	0.0295	0.0779	0.0144	0.0979	0.0013
6	rs12189553	115039522	0.88	0.538208189821859	0.77	0.773176121721263	0.0377461684950384	0.105017761869895	0.0126	0.0191	0.0125	0.0039	0.1747	0.0032	0.0021	0.0627	0.0012	0.1081	0.1547	0.0175	0.002	0.1251	0.0193	0.0039	0.0025	0.0015	0.0011	0.029	0.0192	0.0295	0.0779	0.0144	0.0979	0.0013
6	rs72947763	115041783	0.88	0.538208189821859	0.77	0.773176121721263	0.0375568889797461	0.105266221340643	0.0126	0.0191	0.0125	0.0039	0.1747	0.0032	0.0021	0.0627	0.0012	0.1081	0.1547	0.0175	0.002	0.1251	0.0193	0.0039	0.0025	0.0015	0.0011	0.0291	0.0192	0.0295	0.0779	0.0144	0.0979	0.0013
6	rs4945524	115056932	0.88	0.538208189821859	0.77	0.773176121721263	0.0311966217416645	0.122418878471943	0.0126	0.0191	0.0125	0.0039	0.1746	0.0032	0.0021	0.0626	0.0012	0.1081	0.1549	0.0175	0.002	0.1251	0.0193	0.0039	0.0025	0.0015	0.001	0.029	0.0192	0.0295	0.0778	0.0144	0.0978	0.0013
6	rs9387238	115059475	0.88	0.538208189821859	0.77	0.773176121721263	0.0295101516863153	0.121542442756729	0.0126	0.019	0.0124	0.0039	0.1747	0.0032	0.0021	0.0625	0.0012	0.108	0.155	0.0175	0.002	0.1252	0.0193	0.0039	0.0025	0.0014	0.001	0.0289	0.0193	0.0295	0.0778	0.0144	0.0978	0.0013
6	rs9387239	115061844	0.89	0.491600132839596	0.77	0.773176121721263	0.0141222558915437	0.137123690700647	0.0131	0.0189	0.012	0.0035	0.1778	0.0032	0.0022	0.0605	0.001	0.1055	0.1563	0.018	0.0018	0.1262	0.0192	0.004	0.0029	0.0014	0.001	0.027	0.0212	0.0298	0.0769	0.0151	0.0968	0.0012
6	rs75445543	115062343	0.88	0.538208189821859	0.77	0.773176121721263	0.0146098199064608	0.13951106584179	0.0131	0.0189	0.012	0.0035	0.1779	0.0032	0.0022	0.0605	0.001	0.1057	0.1566	0.0179	0.0017	0.1262	0.0192	0.0041	0.0029	0.0014	0.001	0.0269	0.0214	0.0297	0.0764	0.0152	0.0967	0.0012
6	rs73769967	115067760	0.88	0.538208189821859	0.77	0.773176121721263	0.01508163649801	0.135206467687963	0.0131	0.0188	0.012	0.0035	0.178	0.0032	0.0022	0.0606	0.001	0.1059	0.1568	0.0178	0.0017	0.1261	0.0192	0.0041	0.0029	0.0014	0.001	0.0269	0.0214	0.0297	0.0762	0.0152	0.0966	0.0012
6	rs4245474	115068500	0.88	0.538208189821859	0.77	0.773176121721263	0.0157450226861267	0.133299183761974	0.0131	0.0188	0.012	0.0035	0.178	0.0032	0.0022	0.0607	0.001	0.106	0.1568	0.0178	0.0017	0.1261	0.0192	0.0041	0.0029	0.0014	0.001	0.0268	0.0215	0.0297	0.076	0.0153	0.0966	0.0012
6	rs6903598	115069242	0.88	0.538208189821859	0.77	0.773176121721263	0.0155789950436072	0.13630081096927	0.0131	0.0188	0.012	0.0035	0.178	0.0031	0.0021	0.0606	0.001	0.1059	0.1569	0.0178	0.0017	0.1262	0.0193	0.0041	0.0029	0.0014	0.001	0.0268	0.0215	0.0297	0.076	0.0153	0.0966	0.0012
6	rs56234983	115070648	0.89	0.491600132839596	0.77	0.773176121721263	0.0150886579267372	0.125593537459367	0.0132	0.019	0.0118	0.0035	0.1781	0.003	0.0021	0.0607	9e-04	0.1052	0.1575	0.0179	0.0017	0.1267	0.0193	0.0041	0.0029	0.0014	0.001	0.0265	0.0221	0.0296	0.0757	0.0155	0.0964	0.0011
6	rs9374489	115070966	0.89	0.491600132839596	0.77	0.773176121721263	0.0153999985646966	0.116592212938476	0.0131	0.0191	0.0117	0.0034	0.1787	0.003	0.0021	0.0607	8e-04	0.105	0.1568	0.018	0.0016	0.1262	0.0194	0.0041	0.0028	0.0014	0.001	0.0264	0.0222	0.0295	0.0757	0.0165	0.0964	0.001
6	rs72949826	115074165	0.89	0.491600132839596	0.78	0.709419594942363	0.0187958030252824	0.11444570419554	0.013	0.0194	0.011	0.0033	0.1789	0.0029	0.0019	0.0612	7e-04	0.104	0.1572	0.0187	0.0015	0.1266	0.0197	0.0042	0.0027	0.0013	8e-04	0.0256	0.0231	0.0296	0.0757	0.0164	0.0964	8e-04
6	rs80340896	115099897	0.89	0.491600132839596	0.78	0.709419594942363	0.0187298771961627	0.124090603306848	0.0131	0.0196	0.0107	0.0032	0.1783	0.0029	0.0019	0.0624	6e-04	0.1035	0.1583	0.0189	0.0015	0.1264	0.0193	0.0042	0.0026	0.0013	8e-04	0.0253	0.0233	0.0295	0.0754	0.0164	0.0964	7e-04
6	rs35091283	115113388	0.89	0.491600132839596	0.78	0.709419594942363	0.0227261085738496	0.112484340870142	0.0131	0.0197	0.0107	0.0032	0.1783	0.0029	0.0019	0.0625	6e-04	0.1034	0.1584	0.019	0.0015	0.1264	0.0193	0.0042	0.0026	0.0013	8e-04	0.0253	0.0233	0.0295	0.0754	0.0164	0.0964	7e-04
6	rs80340088	115113848	0.89	0.491600132839596	0.78	0.709419594942363	0.0229446100596357	0.112399357610283	0.0131	0.0197	0.0107	0.0032	0.1783	0.0029	0.0019	0.0626	6e-04	0.1034	0.1584	0.019	0.0015	0.1264	0.0193	0.0042	0.0026	0.0013	8e-04	0.0253	0.0233	0.0295	0.0754	0.0164	0.0964	7e-04
6	rs9400753	115116497	0.89	0.491600132839596	0.78	0.709419594942363	0.0255720912009296	0.109356351537263	0.0131	0.0197	0.0107	0.0032	0.1783	0.0029	0.0019	0.0626	6e-04	0.1034	0.1585	0.019	0.0015	0.1264	0.0193	0.0042	0.0026	0.0013	8e-04	0.0253	0.0233	0.0295	0.0754	0.0164	0.0964	7e-04
6	rs7772981	115119372	0.89	0.491600132839596	0.78	0.709419594942363	0.0255720912009296	0.109356351537263	0.0131	0.0197	0.0107	0.0032	0.1783	0.0029	0.0019	0.0626	6e-04	0.1034	0.1585	0.019	0.0015	0.1264	0.0193	0.0042	0.0026	0.0013	8e-04	0.0253	0.0233	0.0295	0.0754	0.0164	0.0964	7e-04
6	rs117918705	115132866	0.89	0.491600132839596	0.78	0.709419594942363	0.0253973798783102	0.109104213789903	0.0131	0.0197	0.0107	0.0032	0.1783	0.0029	0.0019	0.0626	6e-04	0.1034	0.1585	0.019	0.0015	0.1264	0.0193	0.0042	0.0026	0.0013	8e-04	0.0253	0.0233	0.0295	0.0754	0.0164	0.0964	7e-04
6	rs7769756	115134454	0.89	0.491600132839596	0.78	0.709419594942363	0.0254281492176011	0.109104213789903	0.0131	0.0197	0.0107	0.0032	0.1783	0.0029	0.0019	0.0626	6e-04	0.1034	0.1585	0.019	0.0015	0.1264	0.0193	0.0042	0.0026	0.0013	8e-04	0.0253	0.0233	0.0295	0.0754	0.0164	0.0964	7e-04
6	rs9488481	115137430	0.89	0.491600132839596	0.78	0.709419594942363	0.0235411306002965	0.109777077185642	0.013	0.0197	0.0107	0.0032	0.1782	0.0029	0.0019	0.0626	7e-04	0.1034	0.1585	0.019	0.0015	0.1264	0.0193	0.0042	0.0026	0.0013	8e-04	0.0252	0.0233	0.0295	0.0754	0.0164	0.0964	7e-04
6	rs62442982	115175359	0.89	0.491600132839596	0.78	0.709419594942363	0.0249289044913874	0.121192531147954	0.013	0.0196	0.0105	0.0031	0.1779	0.0028	0.0018	0.0629	7e-04	0.1039	0.1598	0.019	0.0016	0.1262	0.0186	0.0042	0.0026	0.0012	7e-04	0.0249	0.0237	0.0296	0.0756	0.016	0.0963	7e-04
6	rs11153521	115185422	0.89	0.491600132839596	0.78	0.709419594942363	0.0204643234005467	0.132394466207228	0.013	0.0194	0.0104	0.0027	0.1777	0.0028	0.0017	0.0633	7e-04	0.1041	0.161	0.019	0.0017	0.1262	0.0178	0.0042	0.0025	0.0012	7e-04	0.0244	0.024	0.0296	0.0762	0.0156	0.0962	7e-04
6	rs80229522	115185999	0.89	0.491600132839596	0.78	0.709419594942363	0.0195406746491661	0.133571041827139	0.013	0.0194	0.0104	0.0027	0.1777	0.0027	0.0017	0.0633	7e-04	0.1041	0.1611	0.019	0.0018	0.1262	0.0178	0.0042	0.0025	0.0012	7e-04	0.0244	0.024	0.0296	0.0763	0.0155	0.0962	7e-04
6	rs7741124	115195868	0.89	0.491600132839596	0.78	0.709419594942363	0.0175639809594735	0.145170903389879	0.0131	0.0193	0.0104	0.0024	0.1775	0.0027	0.0016	0.0636	7e-04	0.1042	0.1623	0.019	0.0019	0.126	0.0172	0.0041	0.0023	0.0012	7e-04	0.0241	0.0243	0.0296	0.077	0.0152	0.0959	7e-04
6	rs77213100	115197488	0.89	0.491600132839596	0.78	0.709419594942363	0.0175482806042296	0.145357852045729	0.0131	0.0193	0.0104	0.0024	0.1775	0.0027	0.0016	0.0636	7e-04	0.1042	0.1623	0.019	0.0019	0.126	0.0172	0.0041	0.0023	0.0012	7e-04	0.0241	0.0243	0.0296	0.077	0.0152	0.096	7e-04
6	rs73769616	115202308	0.89	0.491600132839596	0.78	0.709419594942363	0.0176505167545119	0.146950423744649	0.0131	0.0193	0.0104	0.0023	0.1776	0.0027	0.0016	0.0636	7e-04	0.1042	0.1623	0.019	0.0019	0.126	0.0172	0.0041	0.0023	0.0012	7e-04	0.0241	0.0243	0.0296	0.077	0.0152	0.096	7e-04
6	rs72953503	115202356	0.89	0.491600132839596	0.78	0.709419594942363	0.0176505167545119	0.147044299516954	0.0131	0.0193	0.0104	0.0023	0.1776	0.0027	0.0016	0.0636	7e-04	0.1042	0.1623	0.019	0.0019	0.126	0.0172	0.0041	0.0023	0.0012	7e-04	0.0241	0.0243	0.0296	0.077	0.0152	0.096	7e-04
6	rs78804960	115206191	0.89	0.491600132839596	0.78	0.709419594942363	0.018248869019433	0.149209398880915	0.0131	0.0193	0.0103	0.0023	0.1777	0.0027	0.0016	0.0637	7e-04	0.1042	0.1624	0.0191	0.0018	0.126	0.0171	0.0041	0.0023	0.0012	7e-04	0.0241	0.0243	0.0295	0.077	0.0152	0.096	7e-04
6	rs34759627	115211140	0.89	0.491600132839596	0.78	0.709419594942363	0.020481883486852	0.153097045109159	0.0131	0.0192	0.0102	0.0023	0.1778	0.0027	0.0016	0.0638	7e-04	0.1043	0.1624	0.0191	0.0018	0.1261	0.0171	0.0041	0.0023	0.0012	7e-04	0.0241	0.0243	0.0295	0.0771	0.0152	0.0958	7e-04
6	rs9372417	115212142	0.89	0.491600132839596	0.78	0.709419594942363	0.0210137774114791	0.154815099722716	0.0131	0.0192	0.0102	0.0023	0.1778	0.0027	0.0016	0.0638	7e-04	0.1043	0.1623	0.0191	0.0018	0.1262	0.0171	0.0042	0.0023	0.0011	6e-04	0.0241	0.0243	0.0295	0.0771	0.0152	0.0958	7e-04
6	rs9400769	115217184	0.89	0.491600132839596	0.78	0.709419594942363	0.0235799940290132	0.15663600949477	0.013	0.0193	0.0101	0.0023	0.1778	0.0027	0.0016	0.0638	7e-04	0.1043	0.1623	0.0191	0.0018	0.1261	0.017	0.0042	0.0023	0.0011	6e-04	0.0241	0.0244	0.0296	0.077	0.0152	0.0958	7e-04
6	rs62444374	115242384	0.89	0.491600132839596	0.78	0.709419594942363	0.0228019386032808	0.16448313627982	0.013	0.0192	0.0102	0.0023	0.1779	0.0026	0.0016	0.0638	6e-04	0.1043	0.1626	0.019	0.0019	0.1261	0.0169	0.0042	0.0023	0.001	6e-04	0.024	0.0244	0.0296	0.0771	0.0152	0.096	7e-04
6	rs4552763	115259207	0.89	0.491600132839596	0.78	0.709419594942363	0.0224903089646363	0.168210892011601	0.013	0.0192	0.0102	0.0023	0.1779	0.0026	0.0016	0.0637	6e-04	0.1043	0.1626	0.019	0.0019	0.1261	0.0168	0.0042	0.0023	0.001	6e-04	0.024	0.0244	0.0296	0.0772	0.0152	0.0961	7e-04
6	rs4501457	115272475	0.89	0.491600132839596	0.78	0.709419594942363	0.02248091376471	0.170778274654062	0.013	0.0192	0.0102	0.0022	0.1779	0.0026	0.0016	0.0636	6e-04	0.1043	0.1627	0.019	0.0019	0.1261	0.0168	0.0042	0.0023	0.001	6e-04	0.024	0.0245	0.0296	0.0772	0.0152	0.0961	7e-04
6	rs17076566	115283885	0.89	0.491600132839596	0.78	0.709419594942363	0.0221817569318485	0.173558279992957	0.013	0.0192	0.0102	0.0022	0.178	0.0026	0.0016	0.0635	6e-04	0.1037	0.1635	0.0191	0.0019	0.1261	0.0167	0.0042	0.0023	9e-04	6e-04	0.0242	0.0245	0.0296	0.077	0.0152	0.0961	6e-04
6	rs34389844	115288076	0.89	0.491600132839596	0.78	0.709419594942363	0.0227071794448648	0.173956696920553	0.013	0.0192	0.0102	0.0022	0.1779	0.0026	0.0016	0.0635	6e-04	0.1037	0.1635	0.0191	0.0019	0.1261	0.0167	0.0042	0.0023	9e-04	6e-04	0.0242	0.0245	0.0296	0.077	0.0152	0.0961	6e-04
6	rs35529542	115289816	0.89	0.491600132839596	0.78	0.709419594942363	0.0225091078431911	0.174355430990166	0.013	0.0192	0.0102	0.0022	0.1779	0.0026	0.0016	0.0635	6e-04	0.1037	0.1635	0.0191	0.0019	0.1261	0.0167	0.0042	0.0023	9e-04	6e-04	0.0242	0.0245	0.0296	0.077	0.0152	0.0961	6e-04
6	rs112061056	115299385	0.89	0.491600132839596	0.78	0.709419594942363	0.0229923094870414	0.17206704779392	0.013	0.0192	0.0102	0.0022	0.1776	0.0026	0.0016	0.0635	6e-04	0.1036	0.1635	0.0191	0.0019	0.1263	0.0167	0.0042	0.0023	9e-04	6e-04	0.0242	0.0246	0.0298	0.077	0.0151	0.0961	7e-04
6	rs11751166	115300308	0.89	0.491600132839596	0.78	0.709419594942363	0.0231646175816232	0.17206704779392	0.013	0.0192	0.0102	0.0022	0.1776	0.0026	0.0016	0.0635	6e-04	0.1036	0.1635	0.0191	0.0019	0.1263	0.0167	0.0042	0.0023	9e-04	6e-04	0.0242	0.0246	0.0299	0.077	0.0151	0.0961	7e-04
6	rs17164503	115301869	0.89	0.491600132839596	0.78	0.709419594942363	0.023097499025972	0.171174460519214	0.013	0.0192	0.0102	0.0022	0.1776	0.0026	0.0016	0.0635	6e-04	0.1036	0.1635	0.0191	0.0019	0.1263	0.0167	0.0042	0.0023	9e-04	6e-04	0.0242	0.0246	0.0299	0.077	0.0151	0.0961	7e-04
6	rs35956161	115309495	0.89	0.491600132839596	0.78	0.709419594942363	0.0230018579181448	0.168604988694513	0.013	0.0192	0.0102	0.0022	0.1774	0.0026	0.0016	0.0635	6e-04	0.1035	0.1634	0.0191	0.0019	0.1264	0.0167	0.0042	0.0023	0.001	6e-04	0.0242	0.0246	0.0301	0.077	0.0151	0.0961	7e-04
6	rs113456990	115324463	0.89	0.491600132839596	0.78	0.709419594942363	0.0216834510369803	0.164287752496347	0.013	0.0192	0.0102	0.0022	0.1771	0.0026	0.0016	0.0635	6e-04	0.1033	0.1634	0.0191	0.0019	0.1265	0.0166	0.0042	0.0023	0.001	6e-04	0.0242	0.0246	0.0304	0.077	0.0151	0.0963	6e-04
6	rs139423428	115337761	0.9	0.447749409690379	0.78	0.709419594942363	0.0220147473875301	0.163019752748501	0.013	0.0191	0.0102	0.0022	0.1769	0.0026	0.0015	0.0636	6e-04	0.1031	0.1633	0.0192	0.0019	0.1266	0.0166	0.0041	0.0023	0.001	6e-04	0.0242	0.0246	0.0307	0.0771	0.0151	0.0964	6e-04
6	rs9505716	115339550	0.9	0.447749409690379	0.78	0.709419594942363	0.0223216273350448	0.163214604267498	0.013	0.0191	0.0102	0.0022	0.1769	0.0026	0.0015	0.0636	6e-04	0.1031	0.1633	0.0192	0.0019	0.1266	0.0166	0.0041	0.0023	0.001	6e-04	0.0242	0.0246	0.0307	0.0771	0.0151	0.0964	6e-04
6	rs624326	115343609	0.89	0.491600132839596	0.78	0.709419594942363	0.0222656031639232	0.164776365116325	0.013	0.0191	0.0102	0.0022	0.1769	0.0025	0.0015	0.0636	6e-04	0.1031	0.1633	0.0191	0.0019	0.1267	0.0166	0.0041	0.0023	0.001	6e-04	0.0242	0.0246	0.0307	0.0771	0.0151	0.0964	6e-04
6	rs142544354	115360297	0.89	0.491600132839596	0.77	0.773176121721263	0.0210585483252398	0.163214604267498	0.013	0.0191	0.0101	0.0021	0.1769	0.0025	0.0015	0.0636	6e-04	0.103	0.1634	0.0191	0.0019	0.1267	0.0166	0.0041	0.0023	0.001	6e-04	0.0242	0.0247	0.0307	0.077	0.0151	0.0964	6e-04
6	rs34493814	115381413	0.89	0.491600132839596	0.77	0.773176121721263	0.0210137774114791	0.226896709366062	0.0132	0.0181	0.01	0.0015	0.177	0.0021	0.0013	0.0644	5e-04	0.1018	0.1641	0.019	0.002	0.1279	0.0156	0.0037	0.0021	0.0011	6e-04	0.0242	0.0251	0.0311	0.076	0.0145	0.0993	6e-04
6	rs9488526	115381979	0.89	0.491600132839596	0.77	0.773176121721263	0.0225844164706581	0.235777369120738	0.0132	0.0181	0.01	0.0014	0.177	0.0021	0.0013	0.0645	5e-04	0.1018	0.1642	0.019	0.002	0.128	0.0156	0.0037	0.0021	0.0011	6e-04	0.0242	0.0252	0.0311	0.076	0.0145	0.0994	6e-04
6	rs62444458	115398064	0.89	0.491600132839596	0.77	0.773176121721263	0.0263110387792359	0.245772440896735	0.0132	0.0181	0.0099	0.0015	0.1776	0.002	0.0012	0.0645	5e-04	0.1013	0.1646	0.0189	0.0025	0.1281	0.0152	0.0037	0.0021	0.0012	5e-04	0.0241	0.0254	0.031	0.0757	0.0144	0.0995	6e-04
6	rs111517490	115399751	0.88	0.538208189821859	0.77	0.773176121721263	0.0264163233278046	0.244990302826352	0.0132	0.0181	0.0099	0.0015	0.1776	0.002	0.0012	0.0645	5e-04	0.1012	0.1646	0.0189	0.0026	0.1281	0.0152	0.0037	0.0021	0.0012	5e-04	0.0241	0.0254	0.031	0.0757	0.0144	0.0995	6e-04
6	rs7761380	115408865	0.88	0.538208189821859	0.77	0.773176121721263	0.0276596107656741	0.247339093394564	0.0132	0.0181	0.0098	0.0015	0.1776	0.002	0.0012	0.0645	5e-04	0.1012	0.1646	0.0187	0.0026	0.1282	0.0151	0.0036	0.0021	0.0012	6e-04	0.0241	0.0253	0.0311	0.0757	0.0144	0.0996	6e-04
6	rs9384929	115412914	0.89	0.491600132839596	0.77	0.773176121721263	0.024596650540569	0.258393372625069	0.0132	0.018	0.0099	0.0011	0.1777	0.002	0.0012	0.0646	5e-04	0.1012	0.1646	0.0188	0.0025	0.1283	0.0153	0.0035	0.0021	0.0013	6e-04	0.0241	0.0253	0.0311	0.0757	0.0144	0.0997	6e-04
6	rs2023513	115417548	0.88	0.538208189821859	0.77	0.773176121721263	0.0235411306002965	0.256691534048033	0.0132	0.0179	0.0099	0.0011	0.1777	0.002	0.0012	0.0646	5e-04	0.1011	0.1646	0.0188	0.0025	0.1282	0.0153	0.0035	0.0021	0.0013	6e-04	0.0241	0.0253	0.0312	0.0757	0.0145	0.0997	6e-04
6	rs35384506	115446413	0.88	0.538208189821859	0.77	0.773176121721263	0.0231454265733782	0.253185634953753	0.0132	0.0179	0.0098	0.0011	0.178	0.0021	0.0012	0.0645	6e-04	0.1009	0.1646	0.0188	0.0024	0.1281	0.0153	0.0035	0.0021	0.0013	6e-04	0.0241	0.0254	0.0312	0.0757	0.0145	0.0996	6e-04
6	rs35864399	115502745	0.88	0.538208189821859	0.77	0.773176121721263	0.0222656031639232	0.257371845568379	0.0133	0.0179	0.0099	0.0011	0.1781	0.0019	0.0012	0.0645	6e-04	0.1009	0.1649	0.019	0.0024	0.1279	0.0153	0.0034	0.0022	0.0012	6e-04	0.0239	0.0254	0.0312	0.0755	0.0146	0.0999	6e-04
6	rs34563991	115504715	0.88	0.538208189821859	0.77	0.773176121721263	0.0223309745581804	0.259871150888827	0.0133	0.0179	0.0099	0.0011	0.1781	0.0019	0.0012	0.0645	6e-04	0.1009	0.1649	0.019	0.0024	0.1279	0.0153	0.0034	0.0022	0.0012	6e-04	0.0239	0.0253	0.0312	0.0755	0.0146	0.0999	6e-04
6	rs17076621	115517243	0.88	0.538208189821859	0.77	0.773176121721263	0.0226882616602758	0.264320271843822	0.0133	0.0179	0.0099	0.0011	0.1782	0.0019	0.0012	0.0645	6e-04	0.101	0.1649	0.019	0.0024	0.1279	0.0153	0.0033	0.0022	0.0012	6e-04	0.0239	0.0252	0.0312	0.0753	0.0146	0.1002	7e-04
6	rs71568573	115525667	0.88	0.538208189821859	0.77	0.773176121721263	0.0230496428255962	0.268792868923807	0.0132	0.0179	0.0099	0.0011	0.1782	0.0019	0.0012	0.0646	6e-04	0.101	0.165	0.019	0.0024	0.1279	0.0153	0.0033	0.0022	0.0012	6e-04	0.0239	0.0251	0.0312	0.0751	0.0146	0.1004	7e-04
6	rs2858790	115534912	0.88	0.538208189821859	0.77	0.773176121721263	0.0227829640619478	0.275023972571688	0.0132	0.0179	0.0099	0.0011	0.1783	0.0019	0.0012	0.0646	6e-04	0.101	0.165	0.019	0.0023	0.1279	0.0153	0.0033	0.0022	0.0012	6e-04	0.0239	0.025	0.0312	0.0749	0.0146	0.1006	7e-04
6	rs9384932	115535111	0.88	0.538208189821859	0.77	0.773176121721263	0.0229160245700767	0.2738667369774	0.0132	0.0179	0.0099	0.0011	0.1783	0.0019	0.0012	0.0646	6e-04	0.101	0.165	0.019	0.0023	0.1279	0.0153	0.0033	0.0022	0.0012	6e-04	0.0239	0.0249	0.0312	0.0749	0.0146	0.1006	7e-04
6	rs117510711	115582721	0.88	0.538208189821859	0.77	0.773176121721263	0.0229541442494803	0.280949170924561	0.0132	0.0179	0.0099	0.0011	0.1783	0.0019	0.0012	0.0646	6e-04	0.101	0.1651	0.019	0.0023	0.128	0.0153	0.0033	0.0022	0.0012	6e-04	0.0239	0.0249	0.0311	0.075	0.0146	0.1007	6e-04
6	rs12207283	115586764	0.88	0.538208189821859	0.77	0.773176121721263	0.0230305203104956	0.279784311626839	0.0132	0.0178	0.0099	0.0011	0.1783	0.0019	0.0012	0.0645	6e-04	0.1009	0.1651	0.019	0.0023	0.128	0.0152	0.0033	0.0022	0.0012	6e-04	0.0239	0.0249	0.0311	0.075	0.0146	0.1007	6e-04
6	rs9400810	115591642	0.88	0.538208189821859	0.77	0.773176121721263	0.0229255502203673	0.286678328200725	0.0132	0.0178	0.0099	0.0011	0.1783	0.0019	0.0012	0.0645	6e-04	0.1009	0.1652	0.0189	0.0022	0.128	0.0152	0.0033	0.0022	0.0012	6e-04	0.0239	0.0249	0.0311	0.0751	0.0145	0.1007	6e-04
6	rs117424378	115604324	0.88	0.538208189821859	0.77	0.773176121721263	0.0225749929902423	0.29138123765663	0.0132	0.0178	0.0099	0.0011	0.1783	0.0019	0.0012	0.0645	6e-04	0.1009	0.1653	0.0189	0.0022	0.1281	0.0152	0.0033	0.0022	0.0012	6e-04	0.0239	0.0249	0.0311	0.075	0.0145	0.1007	6e-04
6	rs4339496	115610836	0.88	0.538208189821859	0.77	0.773176121721263	0.0223777529626942	0.298004120633286	0.0132	0.0178	0.0098	0.0011	0.1783	0.0019	0.0012	0.0645	6e-04	0.1009	0.1654	0.0189	0.0021	0.1281	0.0152	0.0032	0.0022	0.0012	6e-04	0.0239	0.025	0.0311	0.075	0.0145	0.1008	6e-04
6	rs12199728	115612895	0.88	0.538208189821859	0.78	0.709419594942363	0.0224246018886036	0.299191496639808	0.0132	0.0178	0.0098	0.0011	0.1783	0.0019	0.0012	0.0645	6e-04	0.1009	0.1654	0.0189	0.0021	0.1281	0.0152	0.0032	0.0022	0.0012	6e-04	0.0239	0.025	0.0311	0.075	0.0145	0.1008	6e-04
6	rs9481541	115653237	0.88	0.538208189821859	0.78	0.709419594942363	0.0216011923201874	0.299191496639808	0.0132	0.0178	0.0099	0.001	0.1782	0.0019	0.0012	0.0644	6e-04	0.1008	0.1658	0.0189	0.002	0.1281	0.0151	0.0031	0.0023	0.0012	6e-04	0.024	0.0251	0.0311	0.0752	0.0145	0.1009	6e-04
6	rs4352711	115656681	0.88	0.538208189821859	0.77	0.773176121721263	0.0215100582158862	0.300737207556742	0.0132	0.0178	0.0099	0.001	0.1783	0.0019	0.0012	0.0645	6e-04	0.1008	0.1657	0.0189	0.002	0.1283	0.0151	0.0031	0.0023	0.0013	6e-04	0.0238	0.0251	0.0309	0.0753	0.0145	0.101	6e-04
6	rs77161714	115665847	0.88	0.538208189821859	0.77	0.773176121721263	0.0214282751934906	0.300499250035185	0.0132	0.0178	0.0099	0.001	0.1783	0.0019	0.0012	0.0645	6e-04	0.1008	0.1657	0.0189	0.002	0.1283	0.0151	0.0031	0.0023	0.0013	6e-04	0.0238	0.0251	0.0309	0.0753	0.0145	0.101	6e-04
6	rs75523190	115666155	0.88	0.538208189821859	0.77	0.773176121721263	0.0214464297574652	0.300499250035185	0.0132	0.0178	0.0099	0.001	0.1783	0.0019	0.0012	0.0645	6e-04	0.1007	0.1657	0.0189	0.002	0.1283	0.0151	0.0031	0.0023	0.0013	6e-04	0.0238	0.0251	0.0309	0.0753	0.0145	0.101	6e-04
6	rs75521534	115670485	0.88	0.538208189821859	0.77	0.773176121721263	0.0211482970243258	0.303597103150958	0.0132	0.0178	0.0099	0.001	0.1781	0.0019	0.0012	0.0644	6e-04	0.1008	0.1658	0.0189	0.002	0.1283	0.0151	0.0031	0.0023	0.0013	6e-04	0.0238	0.0251	0.0309	0.0753	0.0145	0.101	6e-04
6	rs62415589	115680175	0.88	0.538208189821859	0.77	0.773176121721263	0.0211303252028612	0.303477778828455	0.0132	0.0178	0.0099	0.001	0.1781	0.0019	0.0012	0.0644	6e-04	0.1008	0.1658	0.0189	0.002	0.1282	0.0151	0.0031	0.0023	0.0013	6e-04	0.0238	0.0251	0.0309	0.0753	0.0145	0.101	6e-04
6	rs77920895	115683638	0.88	0.538208189821859	0.77	0.773176121721263	0.0210854439605493	0.302881368181338	0.0132	0.0178	0.0099	0.001	0.1781	0.0019	0.0012	0.0644	6e-04	0.1008	0.1658	0.0189	0.002	0.1282	0.0151	0.0031	0.0023	0.0013	6e-04	0.0238	0.0251	0.0309	0.0753	0.0145	0.101	6e-04
6	rs73550909	115684087	0.88	0.538208189821859	0.77	0.773176121721263	0.0211213434339871	0.30323917236499	0.0132	0.0178	0.0099	0.001	0.1782	0.0019	0.0012	0.0644	6e-04	0.1007	0.1659	0.0189	0.002	0.1282	0.0151	0.0031	0.0023	0.0013	6e-04	0.0238	0.0251	0.0309	0.0753	0.0145	0.101	6e-04
6	rs12198819	115698837	0.88	0.538208189821859	0.77	0.773176121721263	0.0213376688431912	0.311623659583544	0.0132	0.0178	0.0099	0.001	0.1787	0.0019	0.0012	0.0644	6e-04	0.1006	0.166	0.0189	0.0019	0.1281	0.0151	0.0031	0.0023	0.0013	6e-04	0.0237	0.0251	0.0308	0.0754	0.0145	0.101	6e-04
6	rs72943748	115707553	0.88	0.538208189821859	0.77	0.773176121721263	0.0216194525354482	0.31306782631699	0.0132	0.0178	0.0099	0.001	0.1787	0.0019	0.0012	0.0643	6e-04	0.1006	0.166	0.0188	0.0019	0.1281	0.0151	0.0031	0.0023	0.0013	6e-04	0.0237	0.0251	0.0308	0.0754	0.0145	0.1009	6e-04
6	rs6924954	115718628	0.88	0.538208189821859	0.77	0.773176121721263	0.0215647052946335	0.31306782631699	0.0132	0.0178	0.0099	0.001	0.1787	0.0019	0.0012	0.0644	6e-04	0.1006	0.166	0.0188	0.0019	0.1281	0.0151	0.0031	0.0023	0.0013	6e-04	0.0237	0.0251	0.0308	0.0754	0.0145	0.1009	6e-04
6	rs80046988	115719055	0.88	0.538208189821859	0.77	0.773176121721263	0.0215009601007271	0.312225154572281	0.0132	0.0178	0.0099	0.001	0.1787	0.0019	0.0012	0.0644	6e-04	0.1006	0.166	0.0188	0.0019	0.1281	0.0151	0.0031	0.0023	0.0013	6e-04	0.0237	0.0251	0.0308	0.0754	0.0145	0.1009	6e-04
6	rs77264475	115722119	0.88	0.538208189821859	0.77	0.773176121721263	0.0213015039229749	0.307782281988098	0.0132	0.0178	0.0099	0.001	0.1787	0.0019	0.0012	0.0644	6e-04	0.1006	0.166	0.0188	0.0019	0.128	0.0151	0.0031	0.0023	0.0013	6e-04	0.0237	0.0251	0.0308	0.0754	0.0145	0.1009	6e-04
6	rs117885330	115744794	0.88	0.538208189821859	0.77	0.773176121721263	0.0214918647647642	0.30634543409516	0.0132	0.0178	0.0099	9e-04	0.1786	0.0019	0.0012	0.0647	6e-04	0.1005	0.1661	0.0189	0.002	0.1278	0.0151	0.0031	0.0022	0.0013	6e-04	0.0237	0.0251	0.0308	0.0754	0.0145	0.1009	6e-04
6	rs9384943	115749257	0.88	0.538208189821859	0.77	0.773176121721263	0.0217017614085406	0.304791118788898	0.0132	0.0178	0.0099	9e-04	0.1786	0.0019	0.0012	0.0647	6e-04	0.1005	0.1661	0.0189	0.002	0.1278	0.0151	0.0031	0.0022	0.0013	6e-04	0.0237	0.0251	0.0308	0.0754	0.0145	0.1008	6e-04
6	rs75437405	115757632	0.88	0.538208189821859	0.77	0.773176121721263	0.0213648216300036	0.302881368181338	0.0132	0.0178	0.0099	9e-04	0.1785	0.0019	0.0012	0.0648	6e-04	0.1005	0.1661	0.0189	0.002	0.1277	0.0152	0.0031	0.0022	0.0014	6e-04	0.0237	0.0251	0.0308	0.0754	0.0145	0.1008	6e-04
6	rs74485376	115768169	0.88	0.538208189821859	0.77	0.773176121721263	0.0196597695127683	0.295041918170026	0.0134	0.0178	0.0099	9e-04	0.1785	0.0019	0.0012	0.0649	6e-04	0.1005	0.1662	0.0188	0.0019	0.1275	0.0152	0.0031	0.0022	0.0014	6e-04	0.0237	0.0252	0.0307	0.0754	0.0144	0.1008	6e-04
6	rs12201126	115788227	0.88	0.538208189821859	0.77	0.773176121721263	0.0156149776729995	0.295988851062191	0.0137	0.0179	0.0099	9e-04	0.1781	0.002	0.0012	0.0651	6e-04	0.1005	0.1664	0.0187	0.0019	0.1271	0.0152	0.003	0.0022	0.0015	6e-04	0.0239	0.0253	0.0303	0.0754	0.0142	0.101	7e-04
6	rs4945541	115816271	0.88	0.538208189821859	0.77	0.773176121721263	0.00992297684988176	0.276298668046304	0.0144	0.018	0.0099	9e-04	0.1774	0.0021	0.0013	0.0647	7e-04	0.1006	0.1668	0.0185	0.0019	0.1266	0.0151	0.003	0.0023	0.0016	6e-04	0.0243	0.0254	0.0298	0.0753	0.0141	0.1014	7e-04
6	rs11754297	115817301	0.88	0.538208189821859	0.77	0.773176121721263	0.0100312105497013	0.279435143471736	0.0144	0.018	0.0099	9e-04	0.1774	0.0021	0.0013	0.0647	7e-04	0.1006	0.1668	0.0184	0.0019	0.1266	0.0151	0.003	0.0023	0.0016	6e-04	0.0243	0.0254	0.0298	0.0753	0.014	0.1014	7e-04
6	rs77376019	115820974	0.88	0.538208189821859	0.77	0.773176121721263	0.00971926464220274	0.278504683205491	0.0144	0.018	0.0099	9e-04	0.1774	0.0021	0.0013	0.0647	7e-04	0.1006	0.1668	0.0184	0.0019	0.1266	0.0151	0.003	0.0023	0.0016	7e-04	0.0243	0.0254	0.0298	0.0753	0.014	0.1014	7e-04
6	rs1467927	115835339	0.88	0.538208189821859	0.77	0.773176121721263	0.00938516364421275	0.283400194839941	0.0143	0.0181	0.0099	0.001	0.1773	0.0021	0.0013	0.0645	7e-04	0.1005	0.167	0.0185	0.0019	0.1264	0.0151	0.003	0.0023	0.0016	7e-04	0.0243	0.0254	0.0297	0.0755	0.014	0.1016	7e-04
6	rs12529710	115846615	0.88	0.538208189821859	0.77	0.773176121721263	0.00878522229017563	0.277691313097827	0.0143	0.0181	0.0099	0.001	0.1772	0.0022	0.0013	0.0643	7e-04	0.1004	0.1671	0.0185	0.0019	0.1263	0.0151	0.003	0.0023	0.0016	7e-04	0.0242	0.0255	0.0296	0.0756	0.0139	0.1016	7e-04
6	rs77121961	115861850	0.88	0.538208189821859	0.77	0.773176121721263	0.0087665188012581	0.274329450530851	0.0143	0.0182	0.0099	0.001	0.1772	0.0022	0.0013	0.0643	7e-04	0.1004	0.1672	0.0185	0.0019	0.1263	0.0152	0.003	0.0023	0.0016	7e-04	0.0242	0.0255	0.0296	0.0756	0.0138	0.1017	7e-04
6	rs71568583	115873056	0.88	0.538208189821859	0.77	0.773176121721263	0.00864106218926852	0.275371436614559	0.0143	0.0182	0.0099	0.001	0.1773	0.0022	0.0013	0.0642	7e-04	0.1003	0.1673	0.0185	0.0019	0.1262	0.0152	0.003	0.0023	0.0017	7e-04	0.0242	0.0255	0.0296	0.0756	0.0138	0.1017	7e-04
6	rs62414823	115891711	0.88	0.538208189821859	0.76	0.840461917458717	0.00850327558691323	0.270864990982029	0.0143	0.0183	0.0099	0.001	0.1772	0.0022	0.0013	0.064	7e-04	0.1002	0.1674	0.0185	0.002	0.1261	0.0152	0.003	0.0023	0.0017	7e-04	0.0243	0.0255	0.0295	0.0758	0.0137	0.1017	7e-04
6	rs74389565	115897729	0.88	0.538208189821859	0.76	0.840461917458717	0.00848503139724569	0.269828313292017	0.0143	0.0183	0.0099	0.001	0.1772	0.0022	0.0013	0.064	7e-04	0.1002	0.1674	0.0185	0.002	0.1261	0.0152	0.003	0.0023	0.0017	7e-04	0.0243	0.0255	0.0295	0.0758	0.0137	0.1017	7e-04
6	rs71568584	115897868	0.88	0.538208189821859	0.76	0.840461917458717	0.00843047792412504	0.268677895816773	0.0144	0.0183	0.0099	0.001	0.1771	0.0022	0.0013	0.064	7e-04	0.1002	0.1674	0.0185	0.0019	0.1261	0.0152	0.003	0.0023	0.0017	7e-04	0.0242	0.0255	0.0296	0.0758	0.0137	0.1017	7e-04
6	rs74391667	115903442	0.88	0.538208189821859	0.76	0.840461917458717	0.00830871123769964	0.268103259406662	0.0144	0.0183	0.0099	0.001	0.1771	0.0022	0.0013	0.064	7e-04	0.1002	0.1674	0.0185	0.0019	0.1261	0.0152	0.003	0.0023	0.0017	7e-04	0.0243	0.0255	0.0295	0.0758	0.0137	0.1017	7e-04
6	rs2807961	115905125	0.88	0.538208189821859	0.76	0.840461917458717	0.00815729089192446	0.264777923715796	0.0144	0.0183	0.0099	0.001	0.177	0.0022	0.0014	0.064	7e-04	0.1001	0.1674	0.0185	0.0019	0.1261	0.0152	0.003	0.0023	0.0017	7e-04	0.0243	0.0255	0.0295	0.0758	0.0137	0.1017	8e-04
6	rs74482948	115928704	0.88	0.538208189821859	0.76	0.840461917458717	0.00766071978199438	0.249470313126324	0.0144	0.0186	0.01	0.0011	0.1769	0.0023	0.0014	0.0639	7e-04	0.1003	0.1672	0.0187	0.0019	0.1261	0.0152	0.003	0.0024	0.0017	7e-04	0.0243	0.0256	0.0295	0.0753	0.0137	0.1019	7e-04
6	rs76630358	115929398	0.88	0.538208189821859	0.76	0.840461917458717	0.00766493543523433	0.249807351088719	0.0144	0.0186	0.01	0.0011	0.1768	0.0023	0.0014	0.0639	7e-04	0.1003	0.1672	0.0187	0.0019	0.1261	0.0152	0.003	0.0024	0.0017	7e-04	0.0243	0.0256	0.0295	0.0753	0.0137	0.1019	7e-04
6	rs117216051	115929813	0.88	0.538208189821859	0.76	0.840461917458717	0.00766071978199438	0.248572250592162	0.0144	0.0186	0.01	0.0011	0.1768	0.0023	0.0014	0.0639	7e-04	0.1003	0.1672	0.0187	0.0019	0.1261	0.0152	0.003	0.0024	0.0017	7e-04	0.0243	0.0256	0.0295	0.0753	0.0137	0.102	7e-04
6	rs6568910	115940656	0.88	0.538208189821859	0.76	0.840461917458717	0.007171614224818	0.233684375168443	0.0144	0.0188	0.01	0.0011	0.1765	0.0024	0.0015	0.0638	7e-04	0.1002	0.1672	0.0188	0.0019	0.1259	0.0152	0.003	0.0024	0.0018	6e-04	0.0243	0.0257	0.0295	0.075	0.0136	0.1021	7e-04
6	rs112973650	115943183	0.88	0.538208189821859	0.76	0.840461917458717	0.00706802256307803	0.225481738887739	0.0144	0.019	0.01	0.0012	0.1762	0.0025	0.0016	0.0637	7e-04	0.1002	0.1672	0.0189	0.0019	0.1257	0.0152	0.003	0.0025	0.0019	6e-04	0.0243	0.0257	0.0295	0.0749	0.0136	0.1022	7e-04
6	rs117865019	115945427	0.88	0.538208189821859	0.76	0.840461917458717	0.00708785407193258	0.226678834282372	0.0144	0.019	0.01	0.0012	0.1762	0.0025	0.0016	0.0637	7e-04	0.1002	0.1673	0.0189	0.0019	0.1256	0.0152	0.003	0.0025	0.0019	6e-04	0.0243	0.0257	0.0295	0.0748	0.0136	0.1022	7e-04
6	rs9374556	115951570	0.88	0.538208189821859	0.76	0.840461917458717	0.0062189255241227	0.212344873480002	0.0144	0.0191	0.01	0.0012	0.1761	0.0025	0.0016	0.0637	7e-04	0.1002	0.1672	0.019	0.0019	0.1231	0.0152	0.003	0.0024	0.0019	6e-04	0.0243	0.0257	0.0295	0.0775	0.0136	0.1022	7e-04
6	rs72957744	115953784	0.88	0.538208189821859	0.76	0.840461917458717	0.00614034458689235	0.209897476102261	0.0144	0.0191	0.01	0.0012	0.1759	0.0025	0.0016	0.0637	7e-04	0.1002	0.1674	0.019	0.0019	0.123	0.0152	0.003	0.0024	0.0019	6e-04	0.0242	0.0258	0.0295	0.0773	0.0136	0.1023	7e-04
6	rs4640919	115954038	0.88	0.538208189821859	0.76	0.840461917458717	0.00612614012340499	0.209048413889045	0.0144	0.0191	0.01	0.0012	0.1759	0.0025	0.0016	0.0637	7e-04	0.1002	0.1675	0.019	0.0019	0.123	0.0152	0.003	0.0024	0.0019	6e-04	0.0242	0.0258	0.0295	0.0773	0.0136	0.1023	7e-04
6	rs77723292	115971839	0.88	0.538208189821859	0.76	0.840461917458717	0.00562818069741414	0.201668190340781	0.0144	0.0192	0.0102	0.0012	0.1752	0.0026	0.0016	0.0637	8e-04	0.0999	0.1675	0.0189	0.0022	0.1231	0.0151	0.003	0.0024	0.0021	6e-04	0.0243	0.0259	0.0293	0.0767	0.0137	0.1027	7e-04
6	rs4266518	115975295	0.88	0.538208189821859	0.76	0.840461917458717	0.00554231998526984	0.19728284520975	0.0145	0.0192	0.0103	0.0012	0.1748	0.0026	0.0016	0.0637	8e-04	0.0997	0.1675	0.0189	0.0023	0.1231	0.0151	0.003	0.0025	0.0022	7e-04	0.0243	0.026	0.0292	0.0764	0.0137	0.103	7e-04
6	rs35574055	115978386	0.88	0.538208189821859	0.76	0.840461917458717	0.00649267675059726	0.203032100180792	0.0145	0.0193	0.0103	0.0014	0.1739	0.0027	0.0017	0.0633	9e-04	0.0992	0.1685	0.0187	0.0024	0.1242	0.0132	0.003	0.0025	0.0026	7e-04	0.0247	0.0261	0.029	0.0763	0.0134	0.1042	7e-04
6	rs77657592	115984603	0.88	0.538208189821859	0.76	0.840461917458717	0.00691869489386249	0.206402475603754	0.0145	0.0193	0.0103	0.0015	0.1738	0.0027	0.0017	0.0632	9e-04	0.0992	0.1685	0.0187	0.0024	0.1244	0.0128	0.003	0.0026	0.0026	7e-04	0.0247	0.0261	0.0289	0.0762	0.0134	0.1044	7e-04
6	rs17077025	115985889	0.88	0.538208189821859	0.76	0.840461917458717	0.00677564313947546	0.207671127344296	0.0145	0.0193	0.0103	0.0015	0.1737	0.0027	0.0017	0.0632	9e-04	0.0992	0.1685	0.0187	0.0024	0.1244	0.0128	0.0029	0.0026	0.0027	7e-04	0.0247	0.0262	0.0289	0.0762	0.0134	0.1044	7e-04
6	rs75091782	115993255	0.88	0.538208189821859	0.76	0.840461917458717	0.00662733840160466	0.203978145198767	0.0146	0.0193	0.0104	0.0015	0.1735	0.0027	0.0017	0.063	0.001	0.0991	0.1685	0.0187	0.0025	0.1245	0.0127	0.0029	0.0026	0.0027	7e-04	0.0248	0.0262	0.0289	0.0762	0.0134	0.1045	7e-04
6	rs112051919	115999417	0.88	0.538208189821859	0.76	0.840461917458717	0.0065897181580883	0.203557499282664	0.0146	0.0193	0.0104	0.0015	0.1735	0.0028	0.0017	0.063	0.001	0.0991	0.1685	0.0187	0.0025	0.1245	0.0127	0.0029	0.0026	0.0028	7e-04	0.0248	0.0262	0.0288	0.0762	0.0134	0.1045	7e-04
6	rs9374562	116004497	0.88	0.538208189821859	0.76	0.840461917458717	0.00649267675059726	0.19988926986268	0.0146	0.0193	0.0105	0.0016	0.1731	0.0028	0.0017	0.0627	0.001	0.099	0.1683	0.0187	0.0026	0.1247	0.0127	0.0029	0.0026	0.0029	7e-04	0.0248	0.0262	0.0287	0.0763	0.0134	0.1047	7e-04
6	rs9374567	116030178	0.87	0.587631181685492	0.76	0.840461917458717	0.00373854158881241	0.171471809883169	0.0152	0.0199	0.011	0.0016	0.1728	0.0028	0.0018	0.062	0.0011	0.0987	0.1684	0.0186	0.0029	0.1236	0.0127	0.0029	0.0027	0.0029	8e-04	0.0257	0.0263	0.0285	0.0768	0.0134	0.1034	7e-04
6	rs961319	116032524	0.87	0.587631181685492	0.76	0.840461917458717	0.00372409835755851	0.170580301813617	0.0152	0.0199	0.011	0.0016	0.1728	0.0028	0.0018	0.062	0.0011	0.0987	0.1684	0.0186	0.0029	0.1236	0.0127	0.0029	0.0027	0.0029	8e-04	0.0257	0.0263	0.0285	0.0768	0.0134	0.1034	7e-04
6	rs17077098	116034294	0.87	0.587631181685492	0.76	0.840461917458717	0.00369773361998652	0.170382409101083	0.0152	0.0199	0.011	0.0016	0.1728	0.0028	0.0018	0.062	0.0011	0.0987	0.1684	0.0186	0.003	0.1236	0.0127	0.0029	0.0027	0.0029	8e-04	0.0257	0.0263	0.0286	0.0768	0.0134	0.1034	7e-04
6	rs77511498	116039311	0.87	0.587631181685492	0.76	0.840461917458717	0.00351498790250446	0.16870356327406	0.0152	0.0198	0.011	0.0016	0.1728	0.0029	0.0018	0.0619	0.0011	0.0986	0.1684	0.0185	0.003	0.1236	0.0127	0.0029	0.0027	0.0029	8e-04	0.0257	0.0262	0.0286	0.0768	0.0135	0.1034	7e-04
6	rs144423046	116040363	0.87	0.587631181685492	0.76	0.840461917458717	0.00352188169560101	0.169295433701399	0.0152	0.0198	0.011	0.0016	0.1727	0.0029	0.0018	0.0619	0.0011	0.0986	0.1684	0.0185	0.003	0.1236	0.0127	0.0029	0.0027	0.0029	8e-04	0.0257	0.0262	0.0286	0.0768	0.0135	0.1034	7e-04
6	rs62414702	116051559	0.87	0.587631181685492	0.77	0.773176121721263	0.00357741817194854	0.164678601757844	0.0153	0.0198	0.0111	0.0017	0.1726	0.0029	0.0018	0.0619	0.0011	0.0984	0.1685	0.0185	0.003	0.1236	0.0127	0.0029	0.0027	0.0029	8e-04	0.0257	0.0262	0.0287	0.0767	0.0135	0.1035	7e-04
6	rs4363069	116055945	0.87	0.587631181685492	0.77	0.773176121721263	0.00365017578392401	0.163214604267498	0.0153	0.0198	0.0111	0.0017	0.1726	0.0029	0.0018	0.0618	0.0011	0.0983	0.1685	0.0185	0.003	0.1236	0.0127	0.0029	0.0028	0.0029	8e-04	0.0257	0.0262	0.0287	0.0768	0.0135	0.1035	7e-04
6	rs74658388	116060995	0.87	0.587631181685492	0.76	0.840461917458717	0.00372890786129094	0.159140027848149	0.0153	0.0198	0.0111	0.0017	0.1727	0.0029	0.0018	0.0618	0.0011	0.0983	0.1684	0.0185	0.003	0.1235	0.0127	0.0029	0.0028	0.0029	8e-04	0.0257	0.0262	0.029	0.0768	0.0136	0.1035	7e-04
6	rs73558327	116062859	0.87	0.587631181685492	0.76	0.840461917458717	0.0037192937559281	0.153478242882587	0.0153	0.0198	0.0111	0.0017	0.1727	0.0029	0.0018	0.0617	0.0011	0.0982	0.1681	0.0188	0.003	0.1235	0.0127	0.0029	0.0027	0.003	8e-04	0.0257	0.0262	0.0292	0.0767	0.0136	0.1034	7e-04
6	rs17077120	116069048	0.87	0.587631181685492	0.76	0.840461917458717	0.00395550383189846	0.15300179864157	0.0153	0.0198	0.0111	0.0017	0.1726	0.0029	0.0018	0.0617	0.0011	0.0981	0.1681	0.0188	0.003	0.1234	0.0127	0.0029	0.0027	0.003	8e-04	0.0257	0.0262	0.0295	0.0767	0.0136	0.1034	7e-04
6	rs117722940	116070400	0.87	0.587631181685492	0.76	0.840461917458717	0.00401636463526577	0.153287601628678	0.0153	0.0198	0.0111	0.0017	0.1726	0.0029	0.0018	0.0617	0.0011	0.0981	0.1681	0.0188	0.003	0.1234	0.0127	0.0029	0.0027	0.003	8e-04	0.0257	0.0262	0.0295	0.0766	0.0136	0.1034	7e-04
6	rs34902403	116073847	0.87	0.587631181685492	0.76	0.840461917458717	0.00395298383371006	0.152335667449292	0.0153	0.0198	0.0111	0.0017	0.1726	0.0029	0.0018	0.0618	0.0011	0.0981	0.168	0.0188	0.003	0.1234	0.0127	0.0029	0.0027	0.003	8e-04	0.0257	0.0262	0.0295	0.0767	0.0136	0.1034	7e-04
6	rs9387365	116093839	0.87	0.587631181685492	0.76	0.840461917458717	0.00354262731536942	0.153382911667187	0.0155	0.0196	0.0113	0.0016	0.1727	0.0028	0.0018	0.0617	0.0011	0.098	0.168	0.019	0.003	0.1231	0.0127	0.0029	0.0027	0.0031	8e-04	0.0258	0.0263	0.0297	0.0763	0.0138	0.1031	7e-04
6	rs10485115	116101810	0.87	0.587631181685492	0.76	0.840461917458717	0.00325003562474545	0.152240590799791	0.0155	0.0196	0.0113	0.0016	0.1726	0.0028	0.0018	0.0617	0.0011	0.0979	0.168	0.019	0.003	0.1233	0.0127	0.0029	0.0027	0.0031	8e-04	0.0259	0.0264	0.0297	0.0764	0.0138	0.103	7e-04
6	rs9488775	116102720	0.87	0.587631181685492	0.76	0.840461917458717	0.00329560137215099	0.15433717567609	0.0155	0.0196	0.0113	0.0016	0.1726	0.0028	0.0018	0.0618	0.0011	0.0979	0.168	0.019	0.003	0.1233	0.0127	0.0029	0.0027	0.0031	8e-04	0.0259	0.0264	0.0297	0.0764	0.0138	0.103	7e-04
6	rs75662592	116108358	0.87	0.587631181685492	0.76	0.840461917458717	0.00290324478722959	0.149681578749105	0.0156	0.0196	0.0113	0.0016	0.1725	0.0028	0.0018	0.0617	0.0011	0.0978	0.168	0.0191	0.003	0.1234	0.0127	0.0028	0.0027	0.0031	8e-04	0.0258	0.0265	0.0297	0.0763	0.0138	0.1031	7e-04
6	rs12198601	116112294	0.87	0.587631181685492	0.76	0.840461917458717	0.00285231765946031	0.148455028124597	0.0156	0.0196	0.0112	0.0016	0.1724	0.0028	0.0018	0.0616	0.0011	0.0978	0.168	0.0191	0.003	0.1234	0.0127	0.0028	0.0026	0.0031	8e-04	0.0258	0.0265	0.0297	0.0763	0.0138	0.1032	7e-04
6	rs72961560	116113159	0.87	0.587631181685492	0.76	0.840461917458717	0.00284842989327735	0.147984245880633	0.0156	0.0196	0.0112	0.0016	0.1724	0.0028	0.0018	0.0616	0.0011	0.0978	0.168	0.0191	0.003	0.1234	0.0127	0.0028	0.0026	0.0031	8e-04	0.0259	0.0265	0.0297	0.0763	0.0138	0.1032	7e-04
6	rs6926556	116118455	0.87	0.587631181685492	0.76	0.840461917458717	0.00279444357151944	0.147138196921556	0.0156	0.0196	0.0113	0.0016	0.1723	0.0027	0.0018	0.0616	0.0011	0.0977	0.168	0.0191	0.003	0.1235	0.0127	0.0028	0.0026	0.0031	8e-04	0.0259	0.0265	0.0297	0.0763	0.0139	0.1032	7e-04
6	rs35458827	116118719	0.87	0.587631181685492	0.76	0.840461917458717	0.00280402361230935	0.147326056600099	0.0156	0.0196	0.0113	0.0016	0.1723	0.0027	0.0018	0.0616	0.0011	0.0977	0.1681	0.0191	0.003	0.1235	0.0127	0.0028	0.0026	0.0031	8e-04	0.0259	0.0265	0.0297	0.0763	0.0139	0.1033	7e-04
6	rs6916017	116131731	0.88	0.538208189821859	0.76	0.840461917458717	0.00181642209958297	0.150722260023125	0.0164	0.0197	0.012	0.0017	0.1702	0.0028	0.0015	0.0601	0.0013	0.0962	0.1714	0.0194	0.0028	0.1228	0.013	0.0024	0.0024	0.0031	0.0012	0.0264	0.0273	0.0295	0.0751	0.0158	0.1019	8e-04
6	rs79578659	116133571	0.87	0.587631181685492	0.76	0.840461917458717	0.00338156747299852	0.167030541089163	0.0165	0.0195	0.0119	0.0017	0.1693	0.0026	0.0014	0.0602	0.0013	0.0949	0.1746	0.0191	0.0028	0.1231	0.0129	0.0021	0.0023	0.0031	0.0013	0.0264	0.0272	0.0298	0.0743	0.0165	0.1014	9e-04
6	rs506752	116152328	0.87	0.587631181685492	0.76	0.840461917458717	0.00408312715530722	0.162727629385313	0.0167	0.0194	0.012	0.0017	0.1693	0.0026	0.0013	0.0602	0.0014	0.0948	0.175	0.019	0.0029	0.1232	0.0128	0.002	0.0023	0.0031	0.0013	0.0265	0.0272	0.0297	0.0741	0.0168	0.1013	0.001
6	rs3959997	116159557	0.87	0.587631181685492	0.76	0.840461917458717	0.00481166508030777	0.173160180601383	0.0167	0.0194	0.0121	0.0017	0.1693	0.0026	0.0013	0.0601	0.0014	0.0948	0.1751	0.0189	0.0029	0.1232	0.0128	0.002	0.0022	0.0032	0.0013	0.0265	0.0272	0.0297	0.0741	0.0168	0.1013	0.001
6	rs10872140	116161704	0.87	0.587631181685492	0.75	0.911329023803182	0.00419017853611733	0.179265510456408	0.0167	0.0194	0.012	0.0017	0.1693	0.0026	0.0013	0.0602	0.0014	0.0949	0.1752	0.019	0.0029	0.1234	0.0128	0.002	0.0022	0.0031	0.0013	0.0265	0.027	0.0294	0.0742	0.0167	0.1014	0.001
6	rs12661961	116176840	0.87	0.587631181685492	0.75	0.911329023803182	0.00386310349385637	0.190868931332259	0.0167	0.0194	0.012	0.0017	0.1698	0.0026	0.0013	0.0601	0.0013	0.0948	0.1757	0.0193	0.0029	0.1237	0.013	0.0019	0.0019	0.0025	0.0013	0.0265	0.0257	0.0294	0.0746	0.0167	0.1015	0.001
6	rs7751601	116183352	0.87	0.587631181685492	0.75	0.911329023803182	0.00458942416277914	0.224286708853328	0.0169	0.0193	0.0118	0.0017	0.1703	0.0025	0.0012	0.0597	0.0011	0.0944	0.1765	0.0194	0.0028	0.1234	0.013	0.0017	0.0019	0.0019	0.0013	0.0266	0.0258	0.0293	0.0754	0.0167	0.1017	9e-04
6	rs76339840	116192002	0.87	0.587631181685492	0.75	0.911329023803182	0.00565814133279062	0.230501438186522	0.0169	0.0193	0.0117	0.0017	0.1706	0.0025	0.0012	0.0594	0.001	0.0941	0.177	0.0196	0.0028	0.1234	0.0131	0.0016	0.0018	0.0015	0.0013	0.0265	0.0259	0.0293	0.0754	0.0167	0.1021	9e-04
6	rs195505	116193229	0.87	0.587631181685492	0.76	0.840461917458717	0.00585078034671492	0.23456490302724	0.0169	0.0193	0.0116	0.0017	0.1706	0.0025	0.0012	0.0594	0.001	0.0941	0.177	0.0196	0.0028	0.1234	0.0131	0.0016	0.0018	0.0015	0.0013	0.0266	0.0259	0.0292	0.0754	0.0167	0.1022	9e-04
6	rs79911433	116194053	0.87	0.587631181685492	0.76	0.840461917458717	0.00582685261859945	0.234895375970561	0.0169	0.0193	0.0116	0.0017	0.1706	0.0025	0.0012	0.0594	0.001	0.0941	0.177	0.0196	0.0028	0.1233	0.0131	0.0016	0.0018	0.0015	0.0013	0.0266	0.0259	0.0293	0.0754	0.0167	0.1022	9e-04
6	Affx-37137455	116214796	0.87	0.587631181685492	0.76	0.840461917458717	0.00636013826029058	0.236549984969912	0.017	0.0193	0.0116	0.0016	0.1707	0.0024	0.0012	0.0592	0.001	0.0941	0.1772	0.0196	0.0028	0.1234	0.0131	0.0015	0.0018	0.0015	0.0013	0.0266	0.0259	0.0293	0.0754	0.0167	0.1023	9e-04
6	rs76165155	116217370	0.87	0.587631181685492	0.76	0.840461917458717	0.00636013826029058	0.235336239551216	0.017	0.0193	0.0116	0.0016	0.1707	0.0024	0.0012	0.0592	0.001	0.0941	0.1772	0.0196	0.0028	0.1233	0.013	0.0015	0.0018	0.0015	0.0013	0.0266	0.0259	0.0293	0.0754	0.0167	0.1023	9e-04
6	rs6908876	116231085	0.87	0.587631181685492	0.76	0.840461917458717	0.0065897181580883	0.246331596338012	0.017	0.0193	0.0116	0.0016	0.1708	0.0024	0.0012	0.059	0.001	0.094	0.1774	0.0197	0.0028	0.1233	0.013	0.0015	0.0018	0.0015	0.0013	0.0266	0.0259	0.0293	0.0754	0.0167	0.1024	9e-04
6	rs62414067	116231398	0.87	0.587631181685492	0.76	0.840461917458717	0.0066613381189634	0.247563158973308	0.017	0.0193	0.0116	0.0016	0.1708	0.0024	0.0012	0.059	0.001	0.094	0.1774	0.0197	0.0028	0.1233	0.013	0.0015	0.0018	0.0015	0.0013	0.0266	0.0259	0.0293	0.0754	0.0167	0.1025	9e-04
6	rs35476174	116231605	0.87	0.587631181685492	0.76	0.840461917458717	0.00620099826180998	0.248796669956362	0.017	0.0193	0.0116	0.0016	0.1708	0.0023	0.0012	0.059	0.001	0.094	0.1774	0.0197	0.0028	0.1233	0.013	0.0015	0.0018	0.0015	0.0012	0.0266	0.0259	0.0293	0.0756	0.0167	0.1025	9e-04
6	rs76110418	116234004	0.87	0.587631181685492	0.76	0.840461917458717	0.00606605480685916	0.245548891923571	0.017	0.0192	0.0116	0.0016	0.1709	0.0023	0.0012	0.0589	0.001	0.0939	0.1775	0.0197	0.0028	0.1233	0.013	0.0014	0.0018	0.0015	0.0012	0.0266	0.026	0.0293	0.0756	0.0167	0.1025	9e-04
6	rs12525134	116242077	0.87	0.587631181685492	0.76	0.840461917458717	0.00638574438081118	0.251832600313911	0.017	0.0191	0.0115	0.0017	0.171	0.0023	0.0012	0.0586	9e-04	0.0936	0.1778	0.0198	0.0028	0.1232	0.0131	0.0014	0.0019	0.0018	0.0012	0.0266	0.0262	0.0294	0.0754	0.0166	0.1027	8e-04
6	rs195521	116244114	0.87	0.587631181685492	0.76	0.840461917458717	0.00702848764147483	0.261237595115044	0.017	0.0191	0.0115	0.0017	0.1711	0.0023	0.0012	0.0586	9e-04	0.0936	0.1779	0.0199	0.0028	0.1232	0.0131	0.0014	0.0019	0.0018	0.0012	0.0266	0.0262	0.0294	0.0754	0.0166	0.1026	8e-04
6	rs73560563	116251543	0.87	0.587631181685492	0.77	0.773176121721263	0.0070482337725801	0.261921657587252	0.017	0.0191	0.0115	0.0017	0.1711	0.0023	0.0012	0.0586	9e-04	0.0936	0.1779	0.0199	0.0027	0.1232	0.0131	0.0014	0.0019	0.0017	0.0011	0.0266	0.0262	0.0294	0.0754	0.0166	0.1026	8e-04
6	rs195533	116254103	0.87	0.587631181685492	0.77	0.773176121721263	0.00707595003711464	0.261921657587252	0.017	0.0191	0.0115	0.0017	0.1711	0.0023	0.0012	0.0586	9e-04	0.0936	0.1779	0.0199	0.0027	0.1232	0.0131	0.0014	0.0019	0.0017	0.0011	0.0266	0.0262	0.0294	0.0754	0.0166	0.1026	8e-04
6	rs78578439	116278118	0.87	0.587631181685492	0.77	0.773176121721263	0.00647784580361639	0.251494699700036	0.017	0.019	0.0115	0.0017	0.1711	0.0023	0.0012	0.0586	9e-04	0.0936	0.1779	0.0199	0.0027	0.1231	0.0131	0.0014	0.0019	0.0017	0.0011	0.0266	0.0262	0.0294	0.0754	0.0166	0.1026	8e-04
6	rs11752170	116292489	0.87	0.587631181685492	0.77	0.773176121721263	0.00675648805674399	0.270288906856243	0.017	0.019	0.0115	0.0017	0.171	0.0023	0.0012	0.0585	9e-04	0.0934	0.1781	0.0199	0.0028	0.1231	0.0131	0.0014	0.0019	0.0017	0.0011	0.0267	0.0262	0.0295	0.0753	0.0167	0.1025	8e-04
6	rs17697158	116299635	0.87	0.587631181685492	0.77	0.773176121721263	0.00708388434986278	0.266610995120103	0.0169	0.019	0.0115	0.0017	0.171	0.0023	0.0012	0.0585	9e-04	0.0934	0.1781	0.02	0.0028	0.1231	0.0131	0.0014	0.0019	0.0017	0.0011	0.0267	0.0262	0.0295	0.0753	0.0168	0.1025	8e-04
6	rs6939175	116305183	0.87	0.587631181685492	0.77	0.773176121721263	0.00774112166257665	0.264777923715796	0.0169	0.0189	0.0115	0.0017	0.171	0.0023	0.0011	0.0585	0.001	0.0932	0.1783	0.02	0.0028	0.1231	0.013	0.0014	0.0019	0.0017	0.0011	0.0268	0.0262	0.0296	0.0752	0.0168	0.1025	8e-04
6	rs9400883	116306113	0.87	0.587631181685492	0.77	0.773176121721263	0.00832666550064462	0.269252913958168	0.0169	0.0189	0.0114	0.0017	0.1708	0.0022	0.0011	0.0583	0.001	0.0932	0.1783	0.02	0.0028	0.1234	0.013	0.0014	0.0017	0.0017	0.0011	0.0269	0.0262	0.0297	0.0751	0.017	0.1026	8e-04
6	rs12201275	116314563	0.87	0.587631181685492	0.77	0.773176121721263	0.0104944958040965	0.317533115843343	0.0168	0.0186	0.0113	0.0015	0.1711	0.0021	0.001	0.0582	9e-04	0.0933	0.1782	0.0202	0.0029	0.124	0.0137	0.0013	0.0012	0.0018	0.0012	0.0273	0.026	0.0298	0.0748	0.0173	0.1021	8e-04
6	rs3756772	116325142	0.87	0.587631181685492	0.77	0.773176121721263	0.0105427714470431	0.323961777495971	0.0167	0.0186	0.0113	0.0015	0.171	0.002	0.001	0.0581	9e-04	0.0933	0.1787	0.0202	0.0029	0.1241	0.0138	0.0013	0.0011	0.0018	0.0012	0.0274	0.0261	0.0294	0.075	0.0174	0.102	8e-04
6	rs117229931	116334183	0.87	0.587631181685492	0.77	0.773176121721263	0.0106506501543314	0.325544399730845	0.0167	0.0186	0.0113	0.0015	0.1708	0.002	0.001	0.0581	9e-04	0.0933	0.1788	0.0202	0.0029	0.1241	0.0138	0.0013	0.0011	0.0018	0.0012	0.0274	0.026	0.0293	0.0749	0.0174	0.102	8e-04
6	rs79983863	116338721	0.87	0.587631181685492	0.77	0.773176121721263	0.0107321036804762	0.324691937048948	0.0167	0.0186	0.0113	0.0015	0.1708	0.002	0.001	0.0581	9e-04	0.0933	0.1788	0.0202	0.0029	0.1241	0.0138	0.0013	0.0011	0.0018	0.0012	0.0274	0.026	0.0293	0.0749	0.0174	0.102	8e-04
6	rs12214384	116371630	0.87	0.587631181685492	0.77	0.773176121721263	0.0112645693661422	0.336562607807893	0.0167	0.0188	0.0113	0.0015	0.1703	0.0019	0.001	0.0581	9e-04	0.0934	0.1791	0.0203	0.003	0.1241	0.0138	0.0013	0.0011	0.0018	0.0012	0.0275	0.026	0.0292	0.0748	0.0174	0.1022	8e-04
6	rs1999930	116387134	0.87	0.587631181685492	0.77	0.773176121721263	0.0115381308238556	0.337793431044956	0.0167	0.0189	0.0113	0.0015	0.17	0.0019	0.001	0.0581	9e-04	0.0935	0.1792	0.0203	0.003	0.1242	0.0138	0.0013	0.0011	0.0018	0.0012	0.0275	0.026	0.0291	0.0748	0.0174	0.1023	8e-04
6	rs117756064	116409120	0.87	0.587631181685492	0.77	0.773176121721263	0.0102293283651322	0.329083001416643	0.0168	0.0188	0.0113	0.0014	0.17	0.0019	0.001	0.0581	9e-04	0.0936	0.1791	0.0203	0.003	0.1241	0.014	0.0013	0.0011	0.0018	0.0012	0.0276	0.026	0.029	0.0748	0.0175	0.1021	7e-04
6	rs9400887	116421127	0.87	0.587631181685492	0.77	0.773176121721263	0.00983091041776073	0.335824740648384	0.0169	0.0187	0.0114	0.0014	0.17	0.0019	9e-04	0.0581	9e-04	0.0936	0.1791	0.0203	0.003	0.124	0.0142	0.0013	0.0011	0.0018	0.0012	0.0276	0.0259	0.029	0.0748	0.0177	0.102	7e-04
6	rs79699836	116421190	0.87	0.587631181685492	0.77	0.773176121721263	0.00958356054452752	0.336931717779373	0.0169	0.0187	0.0114	0.0014	0.17	0.0019	9e-04	0.0581	9e-04	0.0936	0.1791	0.0203	0.003	0.124	0.0142	0.0013	0.0011	0.0018	0.0012	0.0276	0.0259	0.029	0.0748	0.0177	0.102	7e-04
6	rs476330	116433265	0.87	0.587631181685492	0.77	0.773176121721263	0.00912710739600698	0.347935013104007	0.0173	0.0184	0.0115	0.0014	0.1703	0.0019	9e-04	0.0581	9e-04	0.0941	0.1788	0.0202	0.0031	0.1233	0.0145	0.0016	0.0012	0.0018	0.0012	0.0275	0.0258	0.0287	0.0746	0.0186	0.1011	7e-04
6	rs118113509	116435593	0.87	0.587631181685492	0.77	0.773176121721263	0.00971421275536704	0.357285961179865	0.0173	0.0183	0.0115	0.0014	0.1703	0.0019	9e-04	0.058	9e-04	0.0945	0.1789	0.0202	0.0031	0.123	0.0146	0.0016	0.0012	0.0018	0.0012	0.0275	0.0257	0.0287	0.0742	0.0187	0.1013	7e-04
6	rs4945551	116435738	0.87	0.587631181685492	0.77	0.773176121721263	0.0100312105497013	0.359415335251917	0.0173	0.0183	0.0115	0.0014	0.1702	0.0019	9e-04	0.058	9e-04	0.0944	0.1789	0.0202	0.0031	0.123	0.0146	0.0016	0.0012	0.0018	0.0012	0.0276	0.0257	0.0287	0.0742	0.0187	0.1013	7e-04
6	rs1064583	116446576	0.87	0.587631181685492	0.77	0.773176121721263	0.0094394092400209	0.340012193613999	0.0174	0.0183	0.0115	0.0013	0.1703	0.0019	0.001	0.058	9e-04	0.0945	0.1791	0.0201	0.0029	0.1229	0.0144	0.0016	0.0012	0.0018	0.0012	0.0276	0.0256	0.0289	0.0742	0.0189	0.1012	7e-04
6	rs34994420	116452386	0.87	0.587631181685492	0.77	0.773176121721263	0.00976482122174376	0.351044096756812	0.0174	0.0183	0.0115	0.0013	0.1705	0.0019	0.001	0.0579	9e-04	0.0946	0.1792	0.0201	0.0029	0.123	0.0143	0.0015	0.0012	0.0018	0.0012	0.0275	0.0256	0.0289	0.0742	0.0189	0.1011	7e-04
6	rs12196141	116489550	0.87	0.587631181685492	0.77	0.773176121721263	0.0109903660122575	0.3655730132301	0.0176	0.0182	0.0114	0.0012	0.1714	0.0018	9e-04	0.0576	8e-04	0.0947	0.1798	0.0198	0.0025	0.1232	0.0138	0.0015	0.0012	0.0018	0.0012	0.0278	0.0255	0.029	0.0742	0.0191	0.1006	7e-04
6	rs12527153	116491302	0.87	0.587631181685492	0.77	0.773176121721263	0.0108964178689801	0.355785047937538	0.0176	0.0182	0.0114	0.0012	0.1714	0.0018	9e-04	0.0576	8e-04	0.0947	0.1798	0.0198	0.0025	0.1232	0.0138	0.0015	0.0012	0.0018	0.0012	0.0278	0.0255	0.0291	0.0742	0.0191	0.1006	7e-04
6	rs62414136	116491455	0.87	0.587631181685492	0.77	0.773176121721263	0.010672325376414	0.354161096644246	0.0176	0.0182	0.0114	0.0012	0.1714	0.0018	9e-04	0.0577	8e-04	0.0947	0.1797	0.0198	0.0025	0.1232	0.0138	0.0015	0.0012	0.0018	0.0012	0.0278	0.0255	0.029	0.0742	0.0191	0.1006	7e-04
6	rs75848805	116499860	0.87	0.587631181685492	0.77	0.773176121721263	0.0101926127193554	0.350297192764803	0.0176	0.0182	0.0114	0.0012	0.1714	0.0018	9e-04	0.0576	8e-04	0.0947	0.1797	0.0198	0.0025	0.1232	0.0138	0.0015	0.0012	0.0018	0.0012	0.0279	0.0255	0.0291	0.0742	0.0191	0.1006	7e-04
6	rs75081751	116509676	0.87	0.587631181685492	0.77	0.773176121721263	0.0103347808205337	0.357786665923323	0.0176	0.0182	0.0114	0.0012	0.1714	0.0018	9e-04	0.0577	8e-04	0.0947	0.1797	0.0198	0.0025	0.1232	0.0138	0.0015	0.0012	0.0018	0.0012	0.0279	0.0255	0.0291	0.0742	0.0191	0.1005	7e-04
6	rs6926890	116516445	0.87	0.587631181685492	0.77	0.773176121721263	0.0105266609939186	0.348680468442254	0.0177	0.0182	0.0116	0.0013	0.1717	0.0018	0.001	0.0576	7e-04	0.0944	0.1797	0.0197	0.0021	0.1236	0.0135	0.0016	0.0013	0.0018	0.0012	0.028	0.0255	0.0292	0.0746	0.0194	0.0996	6e-04
6	rs6929423	116532068	0.87	0.587631181685492	0.77	0.773176121721263	0.0107157755464391	0.347810815150384	0.0177	0.0182	0.0116	0.0013	0.1717	0.0018	0.001	0.0575	7e-04	0.0944	0.1797	0.0197	0.0021	0.1236	0.0134	0.0016	0.0013	0.0017	0.0012	0.028	0.0255	0.0292	0.0746	0.0194	0.0995	6e-04
6	rs7770351	116540513	0.87	0.587631181685492	0.77	0.773176121721263	0.0113722648458431	0.3493020313066	0.0178	0.0182	0.0117	0.0013	0.1718	0.0018	0.0011	0.0575	7e-04	0.0944	0.1797	0.0197	0.0021	0.1237	0.0134	0.0016	0.0013	0.0017	0.0012	0.028	0.0255	0.0293	0.0746	0.0195	0.0994	6e-04
6	rs1204798	116543847	0.87	0.587631181685492	0.77	0.773176121721263	0.0113950357839829	0.350919581074007	0.0178	0.0182	0.0117	0.0013	0.1718	0.0018	0.0011	0.0575	7e-04	0.0944	0.1797	0.0197	0.0021	0.1236	0.0134	0.0016	0.0013	0.0017	0.0012	0.028	0.0255	0.0293	0.0746	0.0195	0.0994	6e-04
6	rs1204822	116563547	0.87	0.587631181685492	0.77	0.773176121721263	0.0114864621159504	0.353038067993508	0.0178	0.0182	0.0117	0.0014	0.1718	0.0018	0.0011	0.0575	7e-04	0.0944	0.1796	0.0197	0.0021	0.1237	0.0133	0.0016	0.0013	0.0018	0.0012	0.0281	0.0255	0.0293	0.0746	0.0195	0.0992	7e-04
6	rs6755	116571255	0.87	0.587631181685492	0.77	0.773176121721263	0.0120347553226687	0.344214635497122	0.0177	0.0182	0.0117	0.0014	0.1718	0.0018	0.0011	0.0576	7e-04	0.0945	0.1796	0.0197	0.0022	0.1238	0.0133	0.0016	0.0013	0.0017	0.0012	0.0281	0.0254	0.0293	0.0746	0.0196	0.099	7e-04
6	rs149060725	116574940	0.87	0.587631181685492	0.77	0.773176121721263	0.0123403122866828	0.356910563877676	0.0178	0.0181	0.0117	0.0014	0.1721	0.0018	0.0011	0.0577	7e-04	0.0944	0.1793	0.0195	0.0023	0.1236	0.0132	0.0016	0.0014	0.0016	0.0012	0.0282	0.0254	0.0294	0.0746	0.0198	0.0988	7e-04
6	rs2232470	116575083	0.87	0.587631181685492	0.77	0.773176121721263	0.0127566987805679	0.362930373415725	0.0178	0.0181	0.0117	0.0014	0.1721	0.0018	0.0011	0.0577	7e-04	0.0944	0.1793	0.0195	0.0023	0.1236	0.0132	0.0016	0.0014	0.0016	0.0012	0.0282	0.0254	0.0294	0.0746	0.0198	0.0988	7e-04
6	rs17524614	116575116	0.87	0.587631181685492	0.77	0.773176121721263	0.0132152777322072	0.359791480993366	0.0178	0.0178	0.0116	0.0014	0.1721	0.0018	0.0011	0.0583	7e-04	0.0943	0.1797	0.0195	0.0023	0.1235	0.0132	0.0016	0.0014	0.0016	0.0012	0.0281	0.0254	0.0293	0.0745	0.0198	0.0987	7e-04
6	rs2232466	116575276	0.87	0.587631181685492	0.77	0.773176121721263	0.0136860235945184	0.353537065851035	0.0179	0.0178	0.0116	0.0014	0.1721	0.0018	0.0011	0.0583	7e-04	0.0943	0.1797	0.0195	0.0023	0.1235	0.0132	0.0016	0.0014	0.0016	0.0012	0.0281	0.0255	0.0293	0.0745	0.0199	0.0986	7e-04
6	rs80053030	116577801	0.87	0.587631181685492	0.77	0.773176121721263	0.0140888514798987	0.359791480993366	0.0179	0.0178	0.0116	0.0014	0.1721	0.0017	0.0011	0.0583	7e-04	0.0943	0.1797	0.0195	0.0023	0.1236	0.0131	0.0016	0.0014	0.0016	0.0012	0.0282	0.0255	0.0293	0.0744	0.0199	0.0985	7e-04
6	rs9400897	116599665	0.87	0.587631181685492	0.77	0.773176121721263	0.0149556632591204	0.346693607835609	0.0179	0.0176	0.0117	0.0015	0.1722	0.0017	0.0011	0.0582	7e-04	0.0944	0.1797	0.0194	0.0023	0.1238	0.013	0.0016	0.0014	0.0016	0.0012	0.0283	0.0256	0.0293	0.0743	0.02	0.0984	7e-04
6	rs61746508	116600616	0.87	0.587631181685492	0.77	0.773176121721263	0.015250818352947	0.351916060996341	0.0179	0.0176	0.0117	0.0015	0.1722	0.0017	0.0011	0.0582	7e-04	0.0944	0.1798	0.0194	0.0023	0.1238	0.013	0.0016	0.0014	0.0016	0.0012	0.0283	0.0256	0.0293	0.0743	0.02	0.0983	7e-04
6	rs3749895	116600774	0.87	0.587631181685492	0.77	0.773176121721263	0.0153715005988912	0.353412297478689	0.0179	0.0176	0.0117	0.0015	0.1722	0.0017	0.0011	0.0582	7e-04	0.0944	0.1798	0.0194	0.0023	0.1239	0.013	0.0016	0.0014	0.0016	0.0012	0.0283	0.0255	0.0293	0.0743	0.02	0.0983	7e-04
6	rs3828743	116600810	0.87	0.587631181685492	0.77	0.773176121721263	0.0155143804679021	0.353412297478689	0.0179	0.0176	0.0117	0.0015	0.1722	0.0017	0.0011	0.0582	7e-04	0.0944	0.1798	0.0194	0.0023	0.1239	0.013	0.0016	0.0014	0.0015	0.0012	0.0283	0.0255	0.0293	0.0743	0.02	0.0983	7e-04
6	rs191049654	116602857	0.87	0.587631181685492	0.77	0.773176121721263	0.015421397614152	0.352663952025324	0.0179	0.0176	0.0117	0.0015	0.1722	0.0017	0.0011	0.0582	7e-04	0.0944	0.1798	0.0194	0.0023	0.1239	0.013	0.0016	0.0014	0.0015	0.0012	0.0283	0.0255	0.0293	0.0743	0.02	0.0983	7e-04
6	rs62423803	116609222	0.87	0.587631181685492	0.78	0.709419594942363	0.0152295943331578	0.347686629949331	0.0179	0.0176	0.0117	0.0015	0.1722	0.0017	0.0011	0.0582	7e-04	0.0944	0.1798	0.0194	0.0023	0.1239	0.013	0.0016	0.0014	0.0015	0.0012	0.0283	0.0256	0.0293	0.0743	0.02	0.0982	6e-04
6	rs75484629	116625920	0.87	0.587631181685492	0.78	0.709419594942363	0.0153075225197463	0.342853389947382	0.0179	0.0176	0.0117	0.0015	0.1722	0.0017	0.0011	0.0581	7e-04	0.0944	0.1798	0.0194	0.0023	0.1239	0.013	0.0017	0.0014	0.0015	0.0012	0.0283	0.0256	0.0293	0.0743	0.0201	0.0983	6e-04
6	rs6926908	116631933	0.87	0.587631181685492	0.77	0.773176121721263	0.0159708577068258	0.344214635497122	0.0179	0.0175	0.0118	0.0015	0.172	0.0017	0.0012	0.0581	6e-04	0.0944	0.1797	0.0195	0.0022	0.1241	0.013	0.0017	0.0014	0.0015	0.0012	0.0282	0.0256	0.0293	0.0742	0.0202	0.0984	6e-04
6	rs62423852	116641008	0.87	0.587631181685492	0.77	0.773176121721263	0.0163401209982182	0.340752715683388	0.0179	0.0175	0.0117	0.0015	0.172	0.0017	0.0012	0.0581	6e-04	0.0944	0.1796	0.0195	0.0022	0.1241	0.013	0.0017	0.0014	0.0015	0.0012	0.0282	0.0256	0.0293	0.0741	0.0202	0.0986	6e-04
6	rs4946156	116642985	0.87	0.587631181685492	0.76	0.840461917458717	0.0163848507731748	0.343100773282828	0.0179	0.0176	0.0117	0.0015	0.172	0.0017	0.0012	0.0581	6e-04	0.0944	0.1796	0.0195	0.0022	0.1241	0.013	0.0017	0.0014	0.0015	0.0012	0.0282	0.0256	0.0293	0.0741	0.0202	0.0986	6e-04
6	rs72958062	116645051	0.87	0.587631181685492	0.77	0.773176121721263	0.0164521141333328	0.343100773282828	0.0179	0.0175	0.0116	0.0015	0.172	0.0017	0.0012	0.0581	6e-04	0.0945	0.1797	0.0195	0.0022	0.1241	0.013	0.0017	0.0014	0.0015	0.0012	0.0282	0.0256	0.0293	0.0741	0.0202	0.0987	6e-04
6	rs62423853	116645466	0.87	0.587631181685492	0.78	0.709419594942363	0.0164670890670898	0.343843232318371	0.0179	0.0175	0.0115	0.0015	0.172	0.0017	0.0012	0.0581	6e-04	0.0945	0.1797	0.0195	0.0022	0.1242	0.013	0.0017	0.0014	0.0015	0.0012	0.0282	0.0256	0.0293	0.0741	0.0202	0.0987	6e-04
6	rs9374600	116647591	0.87	0.587631181685492	0.78	0.709419594942363	0.016579720568785	0.340876181357564	0.0179	0.0175	0.0113	0.0014	0.1721	0.0017	0.0012	0.0581	6e-04	0.0945	0.1798	0.0194	0.0022	0.1242	0.013	0.0017	0.0014	0.0015	0.0012	0.0282	0.0256	0.0293	0.0741	0.0202	0.0987	6e-04
6	rs60749937	116648592	0.87	0.587631181685492	0.78	0.709419594942363	0.0165045702271883	0.338039752138928	0.0179	0.0175	0.0113	0.0014	0.172	0.0017	0.0012	0.0581	6e-04	0.0945	0.1798	0.0194	0.0022	0.1242	0.013	0.0017	0.0014	0.0015	0.0012	0.0282	0.0256	0.0293	0.0741	0.0202	0.0987	6e-04
6	rs2501052	116658955	0.87	0.587631181685492	0.78	0.709419594942363	0.0147750776403632	0.324205110345944	0.0179	0.0175	0.0113	0.0014	0.1721	0.0017	0.0012	0.0582	6e-04	0.0943	0.1799	0.0194	0.0022	0.1242	0.0129	0.0017	0.0014	0.0015	0.0012	0.0282	0.0256	0.0293	0.0741	0.0203	0.0986	6e-04
6	rs182636786	116685854	0.87	0.587631181685492	0.78	0.709419594942363	0.0153359329033286	0.307662468003358	0.0181	0.0174	0.0114	0.0015	0.172	0.0018	0.0012	0.0584	7e-04	0.0941	0.1803	0.0196	0.0022	0.1238	0.0129	0.0017	0.0015	0.0015	0.0012	0.0283	0.0256	0.0293	0.0734	0.0204	0.0983	7e-04
6	rs9488914	116690849	0.87	0.587631181685492	0.78	0.709419594942363	0.018103933232364	0.276182711614721	0.0185	0.0171	0.0115	0.0017	0.1719	0.002	0.0014	0.0588	8e-04	0.0935	0.1811	0.0198	0.0021	0.1229	0.013	0.0019	0.0017	0.0016	0.0012	0.0286	0.0257	0.0291	0.0723	0.0207	0.0977	8e-04
6	rs17077901	116704753	0.87	0.587631181685492	0.78	0.709419594942363	0.0246066720528866	0.2405362278737	0.0188	0.0165	0.0115	0.0019	0.1721	0.002	0.0015	0.0594	7e-04	0.0928	0.1818	0.0194	0.0019	0.1222	0.0129	0.0021	0.0018	0.0017	0.0012	0.0298	0.0256	0.0294	0.0719	0.0213	0.0966	7e-04
6	rs78821641	116705531	0.87	0.587631181685492	0.78	0.709419594942363	0.0264479670553129	0.219958662185691	0.019	0.0162	0.0115	0.0019	0.1721	0.002	0.0015	0.0598	7e-04	0.0925	0.1823	0.0191	0.0018	0.122	0.0127	0.0022	0.0018	0.0018	0.0012	0.0305	0.0256	0.0293	0.0715	0.0216	0.0959	7e-04
6	rs13203813	116707299	0.87	0.587631181685492	0.79	0.649136622646432	0.0316974975830644	0.243094134555657	0.019	0.0162	0.0115	0.0019	0.1721	0.002	0.0015	0.0599	7e-04	0.0925	0.1823	0.0192	0.0018	0.122	0.0127	0.0022	0.0018	0.0018	0.0012	0.0305	0.0256	0.0294	0.0715	0.0216	0.0958	7e-04
6	rs6900245	116707335	0.87	0.587631181685492	0.79	0.649136622646432	0.031149211036965	0.246107885669138	0.019	0.0162	0.0115	0.0019	0.1721	0.002	0.0015	0.0599	7e-04	0.0925	0.1823	0.0192	0.0018	0.122	0.0127	0.0022	0.0018	0.0018	0.0012	0.0305	0.0256	0.0294	0.0715	0.0216	0.0958	7e-04
6	rs492616	116712455	0.87	0.587631181685492	0.79	0.649136622646432	0.0359875624198755	0.234895375970561	0.019	0.0161	0.0115	0.002	0.1721	0.002	0.0015	0.06	7e-04	0.0924	0.1824	0.019	0.0017	0.122	0.0127	0.0022	0.0018	0.0018	0.0013	0.0306	0.0256	0.0293	0.0714	0.0217	0.0959	7e-04
6	rs62425176	116713977	0.87	0.587631181685492	0.79	0.649136622646432	0.0361844821279896	0.22559048049696	0.019	0.0161	0.0114	0.002	0.1721	0.002	0.0015	0.06	7e-04	0.0924	0.1824	0.019	0.0017	0.122	0.0127	0.0022	0.0018	0.0018	0.0013	0.0306	0.0257	0.0293	0.0713	0.0217	0.096	7e-04
6	rs10485183	116720487	0.87	0.587631181685492	0.79	0.649136622646432	0.0416568412058088	0.251945265711703	0.019	0.016	0.0113	0.002	0.1721	0.002	0.0015	0.0602	7e-04	0.0923	0.1825	0.0188	0.0018	0.1219	0.0127	0.0021	0.0018	0.0018	0.0013	0.0307	0.0257	0.0293	0.0713	0.0218	0.0962	7e-04
6	rs35548455	116720514	0.87	0.587631181685492	0.79	0.649136622646432	0.0413099668744526	0.248684452246424	0.019	0.016	0.0113	0.002	0.1721	0.002	0.0015	0.0602	7e-04	0.0923	0.1825	0.0188	0.0018	0.1218	0.0127	0.0022	0.0018	0.0018	0.0013	0.0307	0.0257	0.0293	0.0713	0.0218	0.0962	7e-04
6	rs78540215	116729548	0.87	0.587631181685492	0.79	0.649136622646432	0.0370330743722878	0.207459505806089	0.019	0.016	0.0113	0.002	0.1721	0.002	0.0015	0.0602	7e-04	0.0922	0.1825	0.0187	0.0018	0.1218	0.0127	0.0022	0.0019	0.0018	0.0013	0.0307	0.0258	0.0293	0.0713	0.0218	0.0961	7e-04
6	rs2157322	116729556	0.87	0.587631181685492	0.79	0.649136622646432	0.0370598128713374	0.217160279196102	0.019	0.016	0.0113	0.002	0.1721	0.002	0.0015	0.0602	7e-04	0.0922	0.1825	0.0187	0.0018	0.1218	0.0127	0.0022	0.0019	0.0018	0.0013	0.0307	0.0258	0.0293	0.0713	0.0218	0.0961	7e-04
6	rs929045	116744949	0.87	0.587631181685492	0.79	0.649136622646432	0.0369262539751678	0.209897476102261	0.0191	0.0159	0.0114	0.0021	0.1719	0.002	0.0015	0.0604	7e-04	0.092	0.1822	0.0188	0.0018	0.1216	0.013	0.0022	0.002	0.0017	0.0012	0.0311	0.026	0.0294	0.0711	0.022	0.0956	7e-04
6	rs113635267	116748924	0.87	0.587631181685492	0.79	0.649136622646432	0.0350269741663368	0.189327999728756	0.0191	0.0159	0.0114	0.0021	0.1718	0.002	0.0016	0.0604	7e-04	0.092	0.1821	0.0188	0.0018	0.1216	0.013	0.0023	0.002	0.0017	0.0012	0.0312	0.026	0.0294	0.071	0.022	0.0956	7e-04
6	rs34994230	116752290	0.87	0.587631181685492	0.79	0.649136622646432	0.035543967970648	0.180071620677622	0.0191	0.0159	0.0114	0.0021	0.1717	0.002	0.0016	0.0604	7e-04	0.0919	0.182	0.0188	0.0018	0.1216	0.0131	0.0024	0.002	0.0017	0.0012	0.0312	0.026	0.0294	0.071	0.022	0.0955	7e-04
6	rs41313440	116756773	0.87	0.587631181685492	0.79	0.649136622646432	0.0374086306890322	0.179567655713298	0.0191	0.0159	0.0115	0.0021	0.1716	0.002	0.0016	0.0605	6e-04	0.0917	0.1819	0.0188	0.0019	0.1216	0.0131	0.0025	0.002	0.0017	0.0012	0.0314	0.026	0.0294	0.0709	0.022	0.0954	7e-04
6	rs2858829	116768917	0.87	0.587631181685492	0.79	0.649136622646432	0.0582056693535052	0.150248902051646	0.0191	0.0158	0.0119	0.0024	0.1709	0.002	0.0019	0.0606	6e-04	0.0903	0.1812	0.0191	0.002	0.1218	0.0134	0.0034	0.0021	0.0017	0.0011	0.0322	0.0263	0.0295	0.0706	0.0223	0.0944	7e-04
6	rs9400913	116775669	0.87	0.587631181685492	0.79	0.649136622646432	0.0723609305532941	0.139326887209051	0.0192	0.0158	0.012	0.0025	0.1708	0.002	0.0019	0.0607	6e-04	0.0901	0.1812	0.0191	0.002	0.1216	0.0134	0.0037	0.0021	0.0018	0.0011	0.0323	0.0263	0.0295	0.0704	0.0223	0.094	7e-04
6	rs11153612	116781993	0.87	0.587631181685492	0.79	0.649136622646432	0.0745832748761003	0.129604341022581	0.0192	0.0159	0.0121	0.0025	0.1707	0.0021	0.002	0.0608	6e-04	0.09	0.1815	0.0193	0.002	0.1211	0.0134	0.0038	0.0022	0.0018	0.0011	0.0324	0.0262	0.0297	0.0702	0.0223	0.0937	7e-04
6	rs11962655	116782169	0.87	0.587631181685492	0.79	0.649136622646432	0.0733714538764656	0.125327822775467	0.0192	0.0158	0.0121	0.0025	0.1707	0.0021	0.002	0.0608	6e-04	0.09	0.1815	0.0193	0.002	0.1211	0.0134	0.0038	0.0022	0.0018	0.0011	0.0324	0.0262	0.0297	0.0702	0.0223	0.0937	7e-04
6	rs11544160	116784797	0.87	0.587631181685492	0.79	0.649136622646432	0.0744551091378193	0.131041660402904	0.0193	0.0156	0.012	0.0026	0.1704	0.0021	0.0021	0.061	6e-04	0.0901	0.1818	0.0193	0.002	0.121	0.0134	0.0038	0.0022	0.0018	0.0011	0.0326	0.0263	0.0298	0.0701	0.0222	0.0933	8e-04
6	rs41289932	116784850	0.87	0.587631181685492	0.79	0.649136622646432	0.0744551091378193	0.128709003578474	0.0193	0.0156	0.012	0.0026	0.1704	0.0021	0.0021	0.061	6e-04	0.0901	0.1818	0.0193	0.002	0.121	0.0134	0.0038	0.0022	0.0018	0.0011	0.0326	0.0263	0.0298	0.0701	0.0222	0.0933	8e-04
6	rs2637678	116787378	0.87	0.587631181685492	0.8	0.592267592767429	0.0741992054621955	0.120930346404373	0.0193	0.0155	0.0119	0.0026	0.1703	0.0022	0.0021	0.0611	6e-04	0.09	0.1819	0.0194	0.002	0.121	0.0134	0.0038	0.0022	0.0018	0.0011	0.0327	0.0264	0.0298	0.07	0.0222	0.0931	8e-04
6	rs72951213	116796219	0.87	0.587631181685492	0.8	0.592267592767429	0.0774171975384979	0.123121727008339	0.0193	0.0155	0.0119	0.0026	0.1701	0.0022	0.0021	0.0612	6e-04	0.09	0.1821	0.0193	0.002	0.121	0.0133	0.0038	0.0022	0.0018	0.0011	0.0328	0.0264	0.0299	0.0699	0.0222	0.093	8e-04
6	rs9384981	116803328	0.87	0.587631181685492	0.8	0.592267592767429	0.0847676742283105	0.116333833258781	0.0193	0.0155	0.012	0.0026	0.1697	0.0022	0.0021	0.0613	6e-04	0.0899	0.1825	0.0193	0.002	0.1211	0.0132	0.0038	0.0022	0.0018	0.0011	0.0328	0.0265	0.0299	0.0698	0.0222	0.0929	8e-04
6	rs12525282	116803829	0.87	0.587631181685492	0.8	0.592267592767429	0.0849999223587441	0.116333833258781	0.0193	0.0155	0.012	0.0026	0.1697	0.0022	0.0021	0.0613	6e-04	0.0899	0.1825	0.0193	0.002	0.1211	0.0132	0.0038	0.0022	0.0018	0.0011	0.0328	0.0265	0.0299	0.0698	0.0222	0.0929	8e-04
6	rs7751233	116814837	0.87	0.587631181685492	0.81	0.53874877155386	0.0843043931090326	0.108852299542982	0.0193	0.0154	0.012	0.0027	0.1696	0.0022	0.0021	0.0616	6e-04	0.0898	0.1828	0.0193	0.002	0.1211	0.013	0.0038	0.0022	0.0018	0.0011	0.033	0.0265	0.03	0.0698	0.022	0.0926	8e-04
6	rs10457307	116820671	0.87	0.587631181685492	0.82	0.488512084344485	0.0956976299207381	0.0853618454965453	0.0197	0.0152	0.0123	0.003	0.1686	0.0022	0.0023	0.0629	7e-04	0.0887	0.1845	0.0197	0.0024	0.1205	0.0123	0.0038	0.0025	0.002	0.0013	0.0337	0.0265	0.0297	0.0693	0.021	0.091	0.0011
6	rs9400930	116843303	0.87	0.587631181685492	0.82	0.488512084344485	0.105784898914862	0.0699598861930661	0.0198	0.0151	0.0125	0.003	0.1684	0.0022	0.0023	0.0635	7e-04	0.0883	0.185	0.0199	0.0026	0.1204	0.0121	0.0037	0.0026	0.0021	0.0014	0.0341	0.0265	0.0296	0.069	0.0206	0.0905	0.0013
6	rs34840541	116848244	0.87	0.587631181685492	0.82	0.488512084344485	0.109860691558395	0.0668249519271995	0.0198	0.0151	0.0125	0.003	0.1683	0.0022	0.0023	0.0636	7e-04	0.0882	0.185	0.02	0.0026	0.1204	0.0121	0.0037	0.0026	0.0021	0.0014	0.0341	0.0265	0.0296	0.069	0.0206	0.0904	0.0013
6	rs74826723	116853984	0.87	0.587631181685492	0.82	0.488512084344485	0.111341460947542	0.066342698528096	0.0198	0.0151	0.0125	0.003	0.1683	0.0022	0.0023	0.0636	7e-04	0.0882	0.185	0.02	0.0026	0.1204	0.0121	0.0037	0.0026	0.0021	0.0014	0.0341	0.0265	0.0296	0.0689	0.0206	0.0904	0.0013
6	rs71570812	116864381	0.87	0.587631181685492	0.82	0.488512084344485	0.115012732626633	0.0598781317127712	0.0198	0.0151	0.0125	0.003	0.1683	0.0022	0.0023	0.0637	7e-04	0.088	0.1851	0.0201	0.0026	0.1204	0.0121	0.0038	0.0026	0.0021	0.0014	0.0341	0.0264	0.0296	0.0688	0.0206	0.0904	0.0013
6	rs2352482	116864852	0.87	0.587631181685492	0.82	0.488512084344485	0.114928479809725	0.0596148816825513	0.0198	0.0151	0.0125	0.003	0.1683	0.0022	0.0023	0.0638	7e-04	0.0881	0.1851	0.0201	0.0026	0.1204	0.0121	0.0038	0.0026	0.0021	0.0014	0.0341	0.0264	0.0296	0.0688	0.0205	0.0904	0.0013
6	rs35376579	116867962	0.87	0.587631181685492	0.82	0.488512084344485	0.121440016388201	0.0630081124065204	0.0199	0.0151	0.0125	0.003	0.1683	0.0022	0.0023	0.0638	7e-04	0.088	0.1851	0.0201	0.0027	0.1204	0.0121	0.0038	0.0026	0.0021	0.0015	0.0341	0.0264	0.0296	0.0688	0.0205	0.0904	0.0014
6	rs6568947	116871496	0.87	0.587631181685492	0.82	0.488512084344485	0.126974824251417	0.0665491994679272	0.0199	0.0151	0.0125	0.003	0.1683	0.0022	0.0023	0.0638	7e-04	0.088	0.1851	0.0201	0.0027	0.1204	0.0121	0.0038	0.0026	0.0021	0.0015	0.0341	0.0264	0.0296	0.0688	0.0205	0.0903	0.0014
6	rs7762318	116875427	0.87	0.587631181685492	0.82	0.488512084344485	0.130404219958189	0.0682804632597533	0.0198	0.0151	0.0125	0.003	0.1684	0.0022	0.0023	0.0638	7e-04	0.0881	0.1852	0.0201	0.0027	0.1205	0.0121	0.0038	0.0026	0.002	0.0014	0.0341	0.0264	0.0296	0.0686	0.0205	0.0904	0.0013
6	rs9387420	116875493	0.87	0.587631181685492	0.82	0.488512084344485	0.130464878880145	0.0679327253358512	0.0198	0.0151	0.0125	0.003	0.1684	0.0022	0.0023	0.0638	7e-04	0.0881	0.1852	0.0201	0.0027	0.1205	0.0121	0.0038	0.0026	0.002	0.0014	0.0341	0.0265	0.0296	0.0686	0.0205	0.0904	0.0013
6	rs12660180	116875504	0.87	0.587631181685492	0.84	0.397589870063919	0.130131465777582	0.0679327253358512	0.0198	0.0151	0.0125	0.003	0.1683	0.0022	0.0023	0.0638	7e-04	0.0881	0.1852	0.0201	0.0027	0.1205	0.0121	0.0038	0.0026	0.002	0.0014	0.0341	0.0264	0.0296	0.0686	0.0205	0.0904	0.0013
6	rs11755235	116899002	0.87	0.587631181685492	0.84	0.397589870063919	0.134753403408175	0.05559810062116	0.0198	0.015	0.0125	0.003	0.1679	0.0023	0.0024	0.0641	7e-04	0.088	0.1853	0.0202	0.0028	0.1204	0.0121	0.0038	0.0026	0.0021	0.0015	0.0342	0.0265	0.0296	0.0681	0.0206	0.0903	0.0014
6	rs784121	116931355	0.87	0.587631181685492	0.84	0.397589870063919	0.144321932894438	0.0585668296669022	0.0198	0.0149	0.0125	0.003	0.1678	0.0023	0.0024	0.0642	7e-04	0.0879	0.1853	0.0202	0.0028	0.1204	0.0121	0.0038	0.0027	0.0021	0.0015	0.0342	0.0265	0.0296	0.068	0.0206	0.0903	0.0015
6	rs6568952	116932077	0.87	0.587631181685492	0.84	0.397589870063919	0.144547636505083	0.0588934940657599	0.0198	0.0149	0.0125	0.003	0.1678	0.0023	0.0024	0.0642	7e-04	0.0879	0.1853	0.0202	0.0028	0.1204	0.0121	0.0038	0.0027	0.0021	0.0015	0.0342	0.0265	0.0296	0.068	0.0206	0.0903	0.0015
6	rs9374615	116937342	0.87	0.587631181685492	0.84	0.397589870063919	0.145161320272283	0.0586974023539478	0.0198	0.0149	0.0125	0.003	0.1678	0.0023	0.0024	0.0643	7e-04	0.0879	0.1853	0.0202	0.0029	0.1204	0.0121	0.0038	0.0027	0.0021	0.0015	0.0342	0.0265	0.0295	0.0679	0.0206	0.0903	0.0015
6	rs13213314	116938232	0.87	0.587631181685492	0.84	0.397589870063919	0.146230873907002	0.0576563028099077	0.0198	0.0149	0.0125	0.003	0.1678	0.0023	0.0024	0.0644	7e-04	0.0879	0.1853	0.0202	0.0029	0.1204	0.0121	0.0038	0.0027	0.0021	0.0015	0.0342	0.0265	0.0294	0.0679	0.0206	0.0903	0.0015
6	rs9481650	116940648	0.87	0.587631181685492	0.84	0.397589870063919	0.143517564311654	0.0549615158225344	0.0198	0.0149	0.0125	0.0031	0.1678	0.0023	0.0024	0.0644	7e-04	0.0879	0.1854	0.0202	0.0029	0.1203	0.0121	0.0039	0.0027	0.0021	0.0016	0.0342	0.0266	0.0294	0.0678	0.0206	0.0903	0.0015
6	rs6927567	116950734	0.87	0.587631181685492	0.84	0.397589870063919	0.146036061964239	0.0558536176850008	0.0198	0.0149	0.0125	0.0031	0.1678	0.0023	0.0024	0.0644	7e-04	0.0879	0.1854	0.0202	0.0029	0.1203	0.0121	0.0039	0.0027	0.0021	0.0016	0.0342	0.0266	0.0294	0.0678	0.0206	0.0903	0.0015
6	rs784133	116950833	0.87	0.587631181685492	0.84	0.397589870063919	0.146036061964239	0.0558536176850008	0.0198	0.0149	0.0125	0.0031	0.1678	0.0023	0.0024	0.0644	7e-04	0.0879	0.1854	0.0202	0.0029	0.1203	0.0121	0.0039	0.0027	0.0021	0.0016	0.0342	0.0266	0.0294	0.0678	0.0206	0.0903	0.0015
6	rs9488991	116951678	0.87	0.587631181685492	0.84	0.397589870063919	0.146555903886713	0.055279413573728	0.0198	0.0149	0.0125	0.0031	0.1678	0.0023	0.0024	0.0644	7e-04	0.0879	0.1854	0.0202	0.0029	0.1203	0.0121	0.0039	0.0027	0.0021	0.0016	0.0342	0.0266	0.0294	0.0678	0.0206	0.0903	0.0015
6	rs13202520	116970581	0.87	0.587631181685492	0.84	0.397589870063919	0.116564094486184	0.0583060569503148	0.0195	0.0148	0.0125	0.0027	0.1677	0.0023	0.0023	0.0647	7e-04	0.0877	0.1856	0.0204	0.0025	0.1205	0.0122	0.0039	0.0027	0.002	0.0013	0.0345	0.0264	0.0295	0.0682	0.0208	0.0904	0.0013
6	rs4946188	116973182	0.87	0.587631181685492	0.86	0.318862054747229	0.117159800329513	0.0587627352439238	0.0195	0.0148	0.0125	0.0027	0.1677	0.0023	0.0023	0.0647	7e-04	0.0877	0.1856	0.0204	0.0025	0.1205	0.0122	0.0039	0.0027	0.002	0.0013	0.0345	0.0264	0.0295	0.0682	0.0208	0.0904	0.0013
6	rs117163189	116984064	0.87	0.587631181685492	0.86	0.318862054747229	0.109070513967327	0.0598781317127712	0.0193	0.0148	0.0125	0.0026	0.1677	0.0024	0.0022	0.0647	7e-04	0.0877	0.1858	0.0204	0.0023	0.1207	0.0122	0.0039	0.0028	0.002	0.0012	0.0346	0.0264	0.0296	0.0683	0.0206	0.0905	0.0012
6	rs6568960	116990510	0.87	0.587631181685492	0.86	0.318862054747229	0.104086176307743	0.0628735477065409	0.0193	0.0147	0.0125	0.0025	0.1676	0.0024	0.0022	0.0648	7e-04	0.0877	0.186	0.0204	0.0022	0.1208	0.0122	0.004	0.0028	0.002	0.0012	0.0347	0.0265	0.0296	0.0683	0.0206	0.0905	0.0011
6	rs72959988	117001166	0.87	0.587631181685492	0.86	0.318862054747229	0.108040445019331	0.0640212142394095	0.0192	0.0147	0.0125	0.0025	0.1677	0.0024	0.0022	0.0648	7e-04	0.0877	0.1859	0.0204	0.0022	0.1208	0.0123	0.004	0.0028	0.002	0.0011	0.0347	0.0264	0.0296	0.0683	0.0206	0.0904	0.0011
6	rs11757332	117004240	0.87	0.587631181685492	0.86	0.318862054747229	0.107905359949643	0.0624705832802539	0.0192	0.0147	0.0125	0.0025	0.1678	0.0024	0.0022	0.0648	7e-04	0.0877	0.1859	0.0204	0.0022	0.1208	0.0123	0.004	0.0028	0.002	0.0011	0.0347	0.0264	0.0296	0.0683	0.0206	0.0904	0.0011
6	rs1165376	117009449	0.87	0.587631181685492	0.86	0.318862054747229	0.103295781158027	0.0581758570842213	0.0192	0.0147	0.0125	0.0025	0.1677	0.0024	0.0022	0.0649	7e-04	0.0878	0.1858	0.0204	0.0022	0.1208	0.0123	0.004	0.0028	0.002	0.0011	0.0348	0.0264	0.0296	0.0683	0.0206	0.0904	0.0011
6	rs72962017	117021275	0.87	0.587631181685492	0.86	0.318862054747229	0.0993230080580224	0.0570096677885933	0.0192	0.0147	0.0125	0.0025	0.1677	0.0024	0.0022	0.0649	7e-04	0.0878	0.1858	0.0204	0.0022	0.1208	0.0123	0.004	0.0028	0.002	0.0011	0.0348	0.0264	0.0296	0.0683	0.0206	0.0903	0.0011
6	rs2243368	117045491	0.87	0.587631181685492	0.86	0.318862054747229	0.0990923421511943	0.0568162870431793	0.0192	0.0147	0.0125	0.0025	0.1677	0.0024	0.0022	0.0649	7e-04	0.0878	0.1858	0.0204	0.0022	0.1208	0.0123	0.004	0.0028	0.002	0.0011	0.0348	0.0264	0.0296	0.0683	0.0206	0.0903	0.0011
6	rs60931389	117045690	0.87	0.587631181685492	0.87	0.283849475516541	0.0989643394702768	0.0568807159807942	0.0192	0.0147	0.0125	0.0025	0.1676	0.0024	0.0022	0.0649	7e-04	0.0878	0.1858	0.0204	0.0022	0.1208	0.0123	0.004	0.0028	0.002	0.0011	0.0348	0.0264	0.0296	0.0683	0.0206	0.0904	0.0011
6	rs35897237	117057557	0.87	0.587631181685492	0.87	0.283849475516541	0.0765011769532618	0.0573325947688789	0.0192	0.0147	0.0126	0.0025	0.1676	0.0024	0.0022	0.0651	6e-04	0.0876	0.1862	0.0205	0.0022	0.1205	0.0125	0.0036	0.0028	0.002	0.0011	0.0348	0.0263	0.0297	0.0682	0.0205	0.0901	0.0011
6	rs9374622	117071383	0.87	0.587631181685492	0.87	0.283849475516541	0.0687939893076426	0.060538414465843	0.0191	0.0147	0.0127	0.0026	0.1669	0.0025	0.0023	0.0654	6e-04	0.0873	0.1869	0.0206	0.0022	0.1203	0.0128	0.003	0.0029	0.0021	0.0012	0.0351	0.0263	0.0299	0.0682	0.0205	0.0897	0.0011
6	rs9489034	117075219	0.87	0.587631181685492	0.87	0.283849475516541	0.074497815202192	0.0588934940657599	0.0191	0.0148	0.0127	0.0026	0.1668	0.0025	0.0023	0.0655	6e-04	0.0871	0.187	0.0207	0.0022	0.1202	0.0128	0.0031	0.0029	0.0021	0.0012	0.0351	0.0263	0.0299	0.0682	0.0205	0.0897	0.0011
6	rs72962083	117080407	0.87	0.587631181685492	0.88	0.251609301083599	0.128953519053315	0.0363177727283322	0.0189	0.0145	0.0134	0.0027	0.1644	0.0028	0.0025	0.0678	9e-04	0.0839	0.1864	0.0219	0.0025	0.1197	0.0136	0.0032	0.0031	0.0026	0.0015	0.0364	0.0257	0.0304	0.0675	0.0209	0.088	0.0017
6	rs4946191	117080851	0.87	0.587631181685492	0.88	0.251609301083599	0.163806763878607	0.02738384419659	0.0187	0.0147	0.0137	0.0027	0.1637	0.0029	0.0025	0.069	0.001	0.0822	0.1849	0.0222	0.0026	0.1201	0.0141	0.0033	0.0032	0.0028	0.0018	0.0368	0.0251	0.0306	0.0671	0.0213	0.0874	0.0022
6	rs648248	117081057	0.86	0.639923359357885	0.88	0.251609301083599	0.210191484301119	0.0199237199002915	0.0187	0.0147	0.014	0.0028	0.1634	0.0029	0.0025	0.0699	0.0013	0.0805	0.1823	0.0226	0.0029	0.1212	0.015	0.0035	0.0034	0.0031	0.0021	0.0375	0.0246	0.0311	0.0664	0.0216	0.0863	0.0025
6	rs648147	117081132	0.86	0.639923359357885	0.88	0.251609301083599	0.20699875500479	0.0177166181015904	0.0189	0.0147	0.0139	0.0028	0.1635	0.0029	0.0025	0.0699	0.0013	0.0799	0.1815	0.0226	0.0031	0.1213	0.0153	0.0035	0.0035	0.0031	0.0022	0.0378	0.0243	0.0314	0.0659	0.0216	0.0869	0.0026
6	rs72962089	117081850	0.87	0.587631181685492	0.88	0.251609301083599	0.226944733846243	0.0608697093311226	0.0195	0.0143	0.0135	0.0024	0.1606	0.0024	0.0019	0.0706	0.0014	0.0819	0.1799	0.0222	0.0033	0.1208	0.0162	0.0031	0.0031	0.0032	0.0022	0.0393	0.0245	0.0321	0.0677	0.0215	0.0859	0.0034
6	rs41306045	117083172	0.88	0.538208189821859	0.93	0.128223312274834	0.234119655288797	0.0683500996985471	0.0197	0.0142	0.0134	0.0022	0.1596	0.0023	0.0017	0.0709	0.0015	0.0825	0.1793	0.022	0.0034	0.1207	0.0165	0.0029	0.003	0.0032	0.0022	0.0397	0.0245	0.0324	0.0684	0.0214	0.0854	0.0036
6	rs17078331	117085238	0.88	0.538208189821859	0.93	0.128223312274834	0.236681570904335	0.0796438299997234	0.0198	0.0141	0.0134	0.0022	0.1596	0.0022	0.0016	0.071	0.0015	0.0826	0.1791	0.0219	0.0034	0.1207	0.0165	0.0029	0.0029	0.0032	0.0023	0.0397	0.0245	0.0324	0.0686	0.0214	0.0855	0.0037
6	rs654128	117086378	0.88	0.538208189821859	0.93	0.128223312274834	0.253220305555331	0.0859730143927169	0.0198	0.0141	0.0134	0.0022	0.1595	0.0022	0.0016	0.0711	0.0015	0.0826	0.1791	0.0219	0.0034	0.1206	0.0165	0.0029	0.0029	0.0032	0.0022	0.0397	0.0245	0.0325	0.0686	0.0214	0.0855	0.0037
6	rs594940	117090358	0.88	0.538208189821859	0.93	0.128223312274834	0.268211467315905	0.0795696654888375	0.0197	0.0141	0.0134	0.0021	0.1597	0.0022	0.0016	0.0712	0.0015	0.0827	0.1792	0.0219	0.0032	0.1205	0.0165	0.0029	0.0029	0.0031	0.0023	0.0398	0.0245	0.0326	0.0687	0.0213	0.0856	0.0037
6	rs540136	117093645	0.88	0.538208189821859	0.93	0.128223312274834	0.279105576958202	0.0950290950788296	0.0197	0.0141	0.0134	0.0021	0.1597	0.0022	0.0015	0.0713	0.0015	0.0827	0.1792	0.0219	0.0031	0.1204	0.0165	0.0029	0.0029	0.0031	0.0023	0.0398	0.0245	0.0327	0.0687	0.0213	0.0855	0.0036
6	rs17264381	117104668	0.88	0.538208189821859	0.93	0.128223312274834	0.280372213267481	0.104438906794529	0.0199	0.0141	0.0135	0.0021	0.1596	0.0022	0.0015	0.0713	0.0015	0.0827	0.1792	0.0219	0.0031	0.1203	0.0166	0.0029	0.0029	0.0031	0.0023	0.0397	0.0245	0.0328	0.0687	0.0213	0.0855	0.0036
6	rs587771	117105519	0.88	0.538208189821859	0.93	0.128223312274834	0.283481403389576	0.111042965294375	0.0199	0.0141	0.0136	0.0021	0.1598	0.0021	0.0014	0.0713	0.0015	0.0828	0.1793	0.0219	0.0031	0.1203	0.0166	0.0028	0.0028	0.0031	0.0023	0.0397	0.0245	0.0328	0.0687	0.0213	0.0854	0.0036
6	rs60798214	117108764	0.88	0.538208189821859	0.93	0.128223312274834	0.28267879222892	0.11011410358038	0.0199	0.0141	0.0136	0.0021	0.1597	0.0021	0.0014	0.0713	0.0015	0.0829	0.1793	0.0219	0.0031	0.1203	0.0166	0.0028	0.0028	0.0031	0.0023	0.0397	0.0245	0.0329	0.0687	0.0213	0.0854	0.0036
6	rs41290852	117113315	0.88	0.538208189821859	0.93	0.128223312274834	0.280936151804793	0.108432939731538	0.02	0.0139	0.0138	0.002	0.1597	0.0021	0.0014	0.0713	0.0015	0.083	0.1793	0.0219	0.0031	0.1202	0.0167	0.0028	0.0027	0.0031	0.0024	0.0396	0.0245	0.033	0.0685	0.0212	0.0855	0.0036
6	rs6901250	117114025	0.88	0.538208189821859	0.93	0.128223312274834	0.287846104403303	0.117455045604704	0.02	0.0139	0.0138	0.002	0.1597	0.0021	0.0014	0.0713	0.0015	0.0831	0.1793	0.0219	0.0031	0.1202	0.0167	0.0028	0.0027	0.0031	0.0024	0.0396	0.0245	0.033	0.0685	0.0212	0.0854	0.0036
6	rs35937022	117114290	0.88	0.538208189821859	0.93	0.128223312274834	0.28813199861843	0.117627900970223	0.02	0.0139	0.0138	0.002	0.1597	0.0021	0.0014	0.0713	0.0015	0.0831	0.1793	0.0219	0.0031	0.1202	0.0167	0.0028	0.0027	0.0031	0.0024	0.0396	0.0245	0.033	0.0685	0.0212	0.0854	0.0036
6	rs72963945	117119578	0.88	0.538208189821859	0.93	0.128223312274834	0.287369951243247	0.122155699549981	0.02	0.0139	0.0138	0.0021	0.1597	0.0021	0.0014	0.0713	0.0015	0.0831	0.1793	0.0219	0.0031	0.1202	0.0167	0.0028	0.0027	0.003	0.0024	0.0396	0.0245	0.033	0.0685	0.0212	0.0854	0.0036
6	rs28360548	117130544	0.88	0.538208189821859	0.93	0.128223312274834	0.289133823056639	0.123737955677872	0.02	0.0139	0.0138	0.0021	0.1597	0.0021	0.0014	0.0713	0.0015	0.0831	0.1793	0.0219	0.0031	0.1202	0.0167	0.0027	0.0027	0.003	0.0024	0.0396	0.0245	0.0329	0.0686	0.0212	0.0854	0.0036
6	rs2274911	117130704	0.88	0.538208189821859	0.93	0.128223312274834	0.287607975132586	0.123737955677872	0.0202	0.0139	0.0138	0.0021	0.1597	0.0021	0.0014	0.0713	0.0015	0.0831	0.1793	0.0219	0.0031	0.1202	0.0167	0.0027	0.0027	0.003	0.0024	0.0396	0.0245	0.0329	0.0686	0.0212	0.0854	0.0036
6	rs6907580	117150008	0.88	0.538208189821859	0.93	0.128223312274834	0.287465148152619	0.114873793652153	0.0202	0.0139	0.0138	0.0021	0.1597	0.0021	0.0014	0.0713	0.0015	0.083	0.1793	0.0219	0.0032	0.1201	0.0167	0.0028	0.0027	0.003	0.0024	0.0396	0.0244	0.0329	0.0686	0.0212	0.0854	0.0036
6	rs118074655	117153244	0.88	0.538208189821859	0.93	0.128223312274834	0.285849094399706	0.114274638634281	0.0202	0.0139	0.0138	0.0021	0.1597	0.0021	0.0014	0.0713	0.0015	0.0831	0.1793	0.0219	0.0032	0.1201	0.0167	0.0028	0.0027	0.003	0.0024	0.0396	0.0244	0.0329	0.0686	0.0212	0.0854	0.0036
6	rs339360	117160872	0.88	0.538208189821859	0.93	0.128223312274834	0.284285234612535	0.113420772579383	0.0202	0.0139	0.0138	0.0021	0.1597	0.0021	0.0014	0.0713	0.0015	0.0831	0.1793	0.0219	0.0032	0.12	0.0168	0.0027	0.0027	0.003	0.0024	0.0395	0.0244	0.033	0.0686	0.0212	0.0854	0.0036
6	rs339314	117182678	0.88	0.538208189821859	0.93	0.128223312274834	0.280748104677179	0.115645883994281	0.0202	0.0139	0.0138	0.0021	0.1597	0.0021	0.0014	0.0714	0.0015	0.083	0.1792	0.0219	0.0032	0.1199	0.0168	0.0027	0.0027	0.003	0.0024	0.0395	0.0245	0.033	0.0686	0.0212	0.0853	0.0036
6	rs78170170	117184424	0.88	0.538208189821859	0.93	0.128223312274834	0.279761966649852	0.114103670437991	0.0202	0.0139	0.0138	0.0021	0.1597	0.0021	0.0014	0.0714	0.0015	0.083	0.1792	0.0219	0.0032	0.1199	0.0168	0.0027	0.0027	0.003	0.0024	0.0395	0.0245	0.033	0.0686	0.0212	0.0853	0.0036
6	rs339354	117203069	0.89	0.491600132839596	0.93	0.128223312274834	0.299011019986791	0.134478707728928	0.0203	0.014	0.014	0.0021	0.1602	0.002	0.0013	0.0714	0.0016	0.0831	0.179	0.0221	0.0032	0.1181	0.0174	0.0027	0.0026	0.0031	0.0025	0.0396	0.0245	0.0331	0.0688	0.0212	0.0852	0.0037
6	rs35537732	117204711	0.89	0.491600132839596	0.94	0.110289943288055	0.295425214729393	0.132665642787072	0.0203	0.014	0.014	0.0021	0.1602	0.002	0.0013	0.0714	0.0016	0.0831	0.179	0.0221	0.0032	0.118	0.0174	0.0027	0.0026	0.0031	0.0025	0.0396	0.0245	0.0331	0.0688	0.0212	0.0852	0.0037
6	rs339331	117210052	0.89	0.491600132839596	0.94	0.110289943288055	0.29219845830898	0.13212349450214	0.0203	0.014	0.014	0.0021	0.1604	0.0019	0.0013	0.0714	0.0016	0.0831	0.179	0.0221	0.0032	0.118	0.0175	0.0027	0.0026	0.0031	0.0025	0.0396	0.0245	0.0331	0.0688	0.0211	0.0851	0.0037
6	rs117148850	117210499	0.89	0.491600132839596	0.94	0.110289943288055	0.291862423973901	0.131221737686608	0.0203	0.014	0.0139	0.0021	0.1604	0.0019	0.0013	0.0714	0.0016	0.0831	0.179	0.0221	0.0032	0.1179	0.0175	0.0027	0.0026	0.0031	0.0025	0.0396	0.0245	0.0331	0.0688	0.0211	0.0851	0.0037
6	rs339332	117211108	0.89	0.491600132839596	0.94	0.110289943288055	0.290137505363482	0.128887886765328	0.0203	0.014	0.0139	0.0021	0.1604	0.0019	0.0013	0.0714	0.0016	0.0831	0.179	0.0221	0.0032	0.1179	0.0175	0.0027	0.0026	0.0031	0.0025	0.0396	0.0245	0.0331	0.0688	0.0211	0.0851	0.0037
6	rs71570828	117224212	0.89	0.491600132839596	0.94	0.110289943288055	0.281265396959693	0.128172907879279	0.0203	0.014	0.0139	0.002	0.1606	0.0019	0.0013	0.0714	0.0016	0.0831	0.1789	0.022	0.0033	0.1177	0.0176	0.0026	0.0026	0.0031	0.0025	0.0396	0.0245	0.0331	0.0689	0.0211	0.0851	0.0037
6	rs673055	117250182	0.89	0.491600132839596	0.94	0.110289943288055	0.294749407100399	0.168013964739432	0.0206	0.0141	0.0139	0.0018	0.1606	0.0018	0.0011	0.0712	0.0015	0.0836	0.1788	0.0215	0.0033	0.1167	0.0182	0.0025	0.0023	0.0032	0.0026	0.0396	0.0247	0.0334	0.0701	0.0211	0.0849	0.0037
6	rs675495	117257199	0.89	0.491600132839596	0.94	0.110289943288055	0.30130042699416	0.179668409768573	0.0206	0.0141	0.0138	0.0018	0.1606	0.0017	0.0011	0.0712	0.0015	0.0837	0.1789	0.0215	0.0033	0.1166	0.0182	0.0025	0.0023	0.0032	0.0025	0.0397	0.0247	0.0334	0.0701	0.021	0.0849	0.0037
6	rs665401	117257543	0.89	0.491600132839596	0.93	0.128223312274834	0.300081503647695	0.17976918329865	0.0206	0.0141	0.0138	0.0018	0.1608	0.0017	0.0011	0.0712	0.0015	0.0837	0.1788	0.0215	0.0033	0.1166	0.0182	0.0025	0.0023	0.0032	0.0025	0.0397	0.0247	0.0334	0.0701	0.021	0.0849	0.0037
6	rs117489658	117259799	0.89	0.491600132839596	0.93	0.128223312274834	0.299886719202155	0.179668409768573	0.0206	0.0141	0.0138	0.0018	0.1608	0.0017	0.0011	0.0712	0.0015	0.0837	0.1788	0.0215	0.0033	0.1166	0.0182	0.0025	0.0023	0.0032	0.0025	0.0397	0.0247	0.0334	0.0701	0.021	0.0849	0.0037
6	rs72967912	117269573	0.89	0.491600132839596	0.93	0.128223312274834	0.287655592556518	0.172563627757535	0.0206	0.0141	0.0138	0.0018	0.1608	0.0017	0.0011	0.0712	0.0015	0.0837	0.1788	0.0214	0.0033	0.1166	0.0182	0.0025	0.0023	0.0032	0.0025	0.0397	0.0247	0.0334	0.0701	0.021	0.0849	0.0037
6	rs80000167	117294665	0.9	0.447749409690379	0.95	0.0943132253134139	0.290663984942176	0.16311716825127	0.0209	0.014	0.0139	0.0018	0.1612	0.0016	0.001	0.0709	0.0018	0.0835	0.1787	0.0206	0.0034	0.1159	0.0179	0.0025	0.0024	0.0035	0.0026	0.0397	0.0244	0.0338	0.0708	0.0209	0.0846	0.004
6	rs13196166	117295128	0.9	0.447749409690379	0.95	0.0943132253134139	0.290616102108611	0.163702091825455	0.0209	0.014	0.0139	0.0018	0.1612	0.0016	0.001	0.0709	0.0018	0.0835	0.1787	0.0206	0.0034	0.1159	0.0179	0.0025	0.0024	0.0035	0.0026	0.0397	0.0244	0.0337	0.0708	0.0209	0.0847	0.004
6	rs75464550	117299226	0.9	0.447749409690379	0.95	0.0943132253134139	0.290807658705161	0.164092450458626	0.0209	0.014	0.0139	0.0018	0.1612	0.0016	0.001	0.0709	0.0018	0.0835	0.1787	0.0207	0.0034	0.1159	0.0179	0.0025	0.0024	0.0035	0.0026	0.0397	0.0244	0.0338	0.0708	0.0209	0.0846	0.004
6	rs35631901	117309277	0.9	0.447749409690379	0.95	0.0943132253134139	0.293063493333349	0.1665395885509	0.021	0.014	0.0139	0.0018	0.1612	0.0016	0.001	0.0709	0.0018	0.0835	0.1787	0.0205	0.0034	0.1158	0.0179	0.0025	0.0024	0.0035	0.0027	0.0397	0.0244	0.0338	0.0709	0.0209	0.0846	0.0041
6	rs75477651	117312705	0.9	0.447749409690379	0.95	0.0943132253134139	0.295473518226456	0.169492884817012	0.021	0.014	0.0139	0.0018	0.1612	0.0016	0.001	0.0709	0.0018	0.0836	0.1786	0.0205	0.0034	0.1158	0.0179	0.0025	0.0024	0.0035	0.0027	0.0397	0.0244	0.0338	0.0709	0.0209	0.0846	0.0041
6	rs72951746	117317270	0.9	0.447749409690379	0.95	0.0943132253134139	0.29557013782868	0.169888028207059	0.021	0.014	0.0139	0.0018	0.1612	0.0016	0.001	0.0709	0.0018	0.0836	0.1786	0.0205	0.0034	0.1158	0.0179	0.0025	0.0024	0.0035	0.0027	0.0397	0.0244	0.0338	0.0709	0.0209	0.0846	0.0041
6	rs117350249	117319429	0.9	0.447749409690379	0.95	0.0943132253134139	0.29615020843595	0.170085720381327	0.021	0.014	0.0139	0.0018	0.1612	0.0016	0.001	0.0709	0.0018	0.0836	0.1786	0.0205	0.0034	0.1158	0.0179	0.0025	0.0024	0.0035	0.0027	0.0397	0.0244	0.0338	0.0708	0.0209	0.0846	0.0041
6	rs2001931	117327722	0.9	0.447749409690379	0.95	0.0943132253134139	0.293833557565434	0.165363373537302	0.021	0.014	0.0139	0.0018	0.1612	0.0016	0.001	0.0709	0.0018	0.0836	0.1786	0.0205	0.0034	0.1157	0.0178	0.0025	0.0024	0.0035	0.0027	0.0397	0.0244	0.0338	0.0708	0.0208	0.0846	0.0041
6	rs6903054	117349944	0.9	0.447749409690379	0.95	0.0943132253134139	0.286086443627941	0.157597423766489	0.0211	0.014	0.0139	0.0018	0.1612	0.0016	0.001	0.0709	0.0019	0.0836	0.1786	0.0204	0.0034	0.1156	0.0178	0.0025	0.0024	0.0036	0.0027	0.0397	0.0245	0.0339	0.0708	0.0208	0.0846	0.0041
6	rs117947689	117379224	0.9	0.447749409690379	0.95	0.0943132253134139	0.279480555314262	0.146856569611535	0.0211	0.014	0.0139	0.0018	0.1611	0.0016	0.0011	0.071	0.0019	0.0836	0.1786	0.0204	0.0034	0.1156	0.0178	0.0025	0.0024	0.0036	0.0027	0.0396	0.0245	0.034	0.0707	0.0209	0.0846	0.0041
6	rs537350	117389059	0.92	0.368072033098782	0.95	0.0943132253134139	0.332159309463803	0.150343530873822	0.0212	0.014	0.0138	0.0019	0.1604	0.0018	0.0013	0.0727	0.0022	0.0831	0.1783	0.0202	0.0035	0.1154	0.0176	0.0028	0.0027	0.0037	0.0027	0.0395	0.0249	0.0345	0.0698	0.021	0.0829	0.0043
6	rs36008353	117395715	0.92	0.368072033098782	0.95	0.0943132253134139	0.380338600705514	0.136483516162505	0.0212	0.0139	0.0137	0.0019	0.1603	0.0019	0.0014	0.0733	0.0024	0.0827	0.1784	0.0201	0.0036	0.1153	0.0176	0.0029	0.0026	0.0038	0.0028	0.0394	0.0251	0.0348	0.0696	0.0211	0.0822	0.0044
6	rs6568971	117398496	0.92	0.368072033098782	0.95	0.0943132253134139	0.394516391915039	0.147326056600099	0.0212	0.0139	0.0137	0.0019	0.1603	0.0019	0.0014	0.0733	0.0024	0.0826	0.1784	0.0201	0.0036	0.1153	0.0176	0.0029	0.0026	0.0038	0.0028	0.0394	0.0251	0.0348	0.0696	0.0211	0.0822	0.0044
6	rs117101311	117398531	0.92	0.368072033098782	0.95	0.0943132253134139	0.391995363888987	0.14451726923519	0.0212	0.0139	0.0137	0.0019	0.1603	0.0019	0.0014	0.0733	0.0024	0.0826	0.1784	0.0201	0.0036	0.1153	0.0176	0.0029	0.0026	0.0038	0.0028	0.0394	0.0251	0.0348	0.0696	0.021	0.0822	0.0044
6	rs11966681	117403701	0.92	0.368072033098782	0.95	0.0943132253134139	0.36539807073304	0.137856661746976	0.0212	0.0139	0.0137	0.0019	0.1604	0.0019	0.0014	0.0734	0.0023	0.0827	0.1785	0.02	0.0035	0.1154	0.0176	0.0029	0.0026	0.0038	0.0027	0.0395	0.0251	0.0348	0.0697	0.0208	0.0822	0.0043
6	rs884854	117405301	0.92	0.368072033098782	0.95	0.0943132253134139	0.366856744336668	0.141635488226856	0.0212	0.0139	0.0137	0.0019	0.1604	0.0019	0.0014	0.0735	0.0022	0.0827	0.1785	0.02	0.0035	0.1154	0.0176	0.0029	0.0026	0.0038	0.0026	0.0395	0.0251	0.0348	0.0697	0.0208	0.0822	0.0043
6	rs884856	117405389	0.92	0.368072033098782	0.95	0.0943132253134139	0.357081802604167	0.141820772762153	0.0212	0.0139	0.0137	0.0019	0.1604	0.0019	0.0015	0.0735	0.0022	0.0827	0.1783	0.02	0.0035	0.1154	0.0176	0.0029	0.0026	0.0038	0.0026	0.0395	0.0251	0.0349	0.0698	0.0208	0.0822	0.0043
6	rs74857308	117410561	0.92	0.368072033098782	0.95	0.0943132253134139	0.347810721987522	0.142098864716705	0.0212	0.0139	0.0137	0.0019	0.1604	0.0019	0.0015	0.0734	0.0022	0.0829	0.1783	0.02	0.0035	0.1154	0.0176	0.0029	0.0026	0.0038	0.0026	0.0395	0.0251	0.0347	0.0698	0.0208	0.0823	0.0043
6	rs2498925	117430457	0.92	0.368072033098782	0.95	0.0943132253134139	0.347547681820095	0.140895232117075	0.0212	0.0139	0.0137	0.0019	0.1604	0.0019	0.0015	0.0734	0.0022	0.0829	0.1783	0.02	0.0035	0.1154	0.0176	0.003	0.0026	0.0038	0.0026	0.0395	0.0251	0.0347	0.0698	0.0208	0.0823	0.0043
6	rs72953674	117431432	0.92	0.368072033098782	0.95	0.0943132253134139	0.347337323707035	0.140987686878883	0.0212	0.0139	0.0137	0.0019	0.1604	0.0019	0.0015	0.0734	0.0022	0.0829	0.1783	0.02	0.0035	0.1154	0.0176	0.003	0.0026	0.0038	0.0026	0.0395	0.0251	0.0347	0.0698	0.0208	0.0823	0.0043
6	rs77755897	117432520	0.92	0.368072033098782	0.95	0.0943132253134139	0.347074468601904	0.1406180004191	0.0212	0.0139	0.0137	0.0019	0.1604	0.0019	0.0015	0.0734	0.0022	0.0829	0.1783	0.02	0.0035	0.1154	0.0176	0.003	0.0026	0.0038	0.0026	0.0395	0.0251	0.0347	0.0698	0.0208	0.0823	0.0043
6	rs9384996	117487037	0.93	0.332112317682009	0.95	0.0943132253134139	0.260160823747935	0.0902218807645841	0.02	0.0137	0.0137	0.002	0.1605	0.0019	0.0016	0.0733	0.0023	0.0823	0.1776	0.0201	0.003	0.1155	0.0171	0.003	0.0027	0.0036	0.0025	0.0392	0.0251	0.0347	0.0697	0.0205	0.0865	0.0042
6	rs118113169	117489962	0.93	0.332112317682009	0.95	0.0943132253134139	0.259980427489446	0.0899880188312368	0.02	0.0137	0.0137	0.002	0.1605	0.0019	0.0016	0.0733	0.0023	0.0823	0.1776	0.0201	0.003	0.1155	0.0171	0.003	0.0027	0.0036	0.0025	0.0392	0.0251	0.0347	0.0697	0.0205	0.0865	0.0042
6	rs76383802	117490796	0.93	0.332112317682009	0.95	0.0943132253134139	0.25764147386344	0.0894432810971409	0.02	0.0137	0.0137	0.002	0.1606	0.0019	0.0016	0.0733	0.0023	0.0823	0.1776	0.0201	0.003	0.1155	0.0171	0.003	0.0027	0.0036	0.0025	0.0391	0.0251	0.0347	0.0697	0.0205	0.0865	0.0042
6	rs75387443	117510574	0.93	0.332112317682009	0.95	0.0943132253134139	0.255850114591153	0.0878941639881679	0.02	0.0137	0.0137	0.002	0.1605	0.0019	0.0016	0.0733	0.0023	0.0823	0.1775	0.0201	0.0029	0.1156	0.017	0.003	0.0027	0.0036	0.0025	0.0391	0.0251	0.0347	0.0697	0.0205	0.0866	0.0042
6	rs4946241	117517870	0.93	0.332112317682009	0.95	0.0943132253134139	0.256834518713807	0.0843724367190833	0.0199	0.0137	0.0136	0.0019	0.1605	0.0019	0.0016	0.0733	0.0023	0.0823	0.1774	0.0201	0.0029	0.1156	0.017	0.0031	0.0027	0.0036	0.0026	0.0391	0.0252	0.0347	0.0697	0.0205	0.0868	0.0042
6	rs1001556	117519964	0.93	0.332112317682009	0.95	0.0943132253134139	0.258314990566255	0.0824828111152438	0.0199	0.0137	0.0136	0.0019	0.1605	0.0019	0.0016	0.0733	0.0023	0.0823	0.1774	0.0201	0.0029	0.1156	0.017	0.0031	0.0027	0.0036	0.0026	0.0391	0.0252	0.0347	0.0697	0.0205	0.0869	0.0042
6	rs961764	117522156	0.93	0.332112317682009	0.95	0.0943132253134139	0.261199423439713	0.0838416024055683	0.0199	0.0137	0.0136	0.0019	0.1606	0.0019	0.0016	0.0733	0.0023	0.0823	0.1773	0.02	0.0029	0.1156	0.017	0.0031	0.0027	0.0036	0.0026	0.0391	0.0252	0.0347	0.0697	0.0205	0.0869	0.0042
6	rs4946243	117525169	0.93	0.332112317682009	0.95	0.0943132253134139	0.248181042858629	0.0805359924956951	0.0199	0.0137	0.0136	0.002	0.1605	0.0019	0.0016	0.0731	0.0023	0.0823	0.1772	0.02	0.0029	0.1157	0.017	0.0031	0.0027	0.0036	0.0026	0.0392	0.0252	0.0345	0.0697	0.0205	0.0869	0.0042
6	rs75515725	117537941	0.94	0.298643641979994	0.95	0.0943132253134139	0.168534857567794	0.0680022136518628	0.0198	0.0139	0.0136	0.0022	0.1602	0.0022	0.0018	0.0736	0.0025	0.0824	0.1746	0.0205	0.003	0.116	0.0174	0.0036	0.0028	0.0034	0.0028	0.0388	0.0256	0.0344	0.0694	0.0201	0.0879	0.0036
6	rs1166180	117538327	0.94	0.298643641979994	0.95	0.0943132253134139	0.168534857567794	0.0680022136518628	0.0198	0.0139	0.0136	0.0022	0.1602	0.0022	0.0018	0.0736	0.0025	0.0824	0.1746	0.0205	0.003	0.116	0.0174	0.0036	0.0028	0.0034	0.0028	0.0388	0.0256	0.0344	0.0694	0.0201	0.0879	0.0036
6	rs72957407	117541690	0.94	0.298643641979994	0.95	0.0943132253134139	0.168287765103268	0.0673778871803272	0.0198	0.0139	0.0136	0.0022	0.1602	0.0022	0.0018	0.0736	0.0025	0.0824	0.1746	0.0205	0.003	0.116	0.0174	0.0036	0.0028	0.0034	0.0028	0.0388	0.0256	0.0344	0.0694	0.0201	0.0879	0.0036
6	rs72957409	117542399	0.94	0.298643641979994	0.95	0.0943132253134139	0.168958936389848	0.0678632666738902	0.0198	0.0139	0.0136	0.0022	0.1601	0.0022	0.0018	0.0736	0.0025	0.0824	0.1746	0.0205	0.003	0.116	0.0174	0.0036	0.0028	0.0034	0.0028	0.0388	0.0256	0.0344	0.0694	0.0201	0.0879	0.0036
6	rs783197	117552883	0.95	0.267590046340022	0.95	0.0943132253134139	0.173162134805901	0.0735128629740161	0.0198	0.0139	0.0135	0.0023	0.16	0.0022	0.0018	0.074	0.0025	0.0822	0.1748	0.0204	0.003	0.1153	0.0174	0.0036	0.0029	0.0034	0.0028	0.0387	0.0255	0.0344	0.0693	0.0201	0.0883	0.0036
6	rs60820846	117554630	0.95	0.267590046340022	0.95	0.0943132253134139	0.17248129061389	0.078018716176503	0.0198	0.0138	0.0135	0.0023	0.16	0.0022	0.0018	0.074	0.0025	0.0822	0.1747	0.0204	0.003	0.1153	0.0174	0.0036	0.0029	0.0034	0.0028	0.0387	0.0255	0.0344	0.0693	0.0201	0.0883	0.0036
6	rs620590	117560865	0.95	0.267590046340022	0.95	0.0943132253134139	0.168958936389848	0.0810582822074278	0.0199	0.0136	0.0136	0.0024	0.1598	0.0023	0.0019	0.074	0.0025	0.082	0.1744	0.0204	0.0031	0.1155	0.0176	0.0037	0.0029	0.0035	0.0028	0.0386	0.0254	0.0344	0.0694	0.0201	0.0882	0.0035
6	rs80151363	117561301	0.95	0.267590046340022	0.95	0.0943132253134139	0.169419056087554	0.0874315386263172	0.0198	0.0136	0.0136	0.0025	0.1598	0.0023	0.0019	0.074	0.0025	0.082	0.1745	0.0204	0.0031	0.1155	0.0176	0.0037	0.0029	0.0035	0.0028	0.0386	0.0254	0.0344	0.0694	0.0201	0.0882	0.0035
6	rs117895208	117562289	0.95	0.267590046340022	0.95	0.0943132253134139	0.173162134805901	0.0977511031139931	0.0198	0.0136	0.0136	0.0025	0.1598	0.0023	0.0019	0.074	0.0025	0.082	0.1744	0.0204	0.0031	0.1155	0.0176	0.0037	0.0029	0.0035	0.0028	0.0386	0.0254	0.0344	0.0694	0.0201	0.0882	0.0035
6	rs9387460	117579940	0.99	0.165875049708709	0.94	0.110289943288055	0.127153939640588	0.18513789203775	0.023	0.0134	0.0129	0.0041	0.166	0.0035	0.0031	0.0789	0.003	0.0772	0.1579	0.0206	0.0032	0.1166	0.0174	0.005	0.0041	0.0039	0.0028	0.0392	0.0248	0.0338	0.0717	0.0213	0.0842	0.0034
6	rs74575009	117581995	0.99	0.165875049708709	0.94	0.110289943288055	0.126885323979106	0.18513789203775	0.0231	0.0134	0.0129	0.0041	0.166	0.0035	0.0031	0.0789	0.003	0.0772	0.1578	0.0206	0.0032	0.1166	0.0174	0.005	0.0041	0.0039	0.0028	0.0392	0.0248	0.0338	0.0717	0.0214	0.0842	0.0034
6	rs80254806	117585021	0.99	0.165875049708709	0.95	0.0943132253134139	0.126319377746988	0.191795525003368	0.0231	0.0134	0.0129	0.0041	0.1661	0.0035	0.0031	0.0789	0.003	0.0771	0.1576	0.0206	0.0032	0.1166	0.0174	0.0051	0.0041	0.0039	0.0028	0.0391	0.0248	0.0338	0.0717	0.0214	0.0842	0.0034
6	rs706953	117588831	0.99	0.165875049708709	0.95	0.0943132253134139	0.120802125810963	0.17385706294121	0.0231	0.0134	0.0129	0.0041	0.1661	0.0035	0.0031	0.0791	0.003	0.0771	0.1574	0.0206	0.0032	0.1167	0.0174	0.0051	0.0041	0.004	0.0028	0.0391	0.0248	0.0338	0.0718	0.0214	0.0843	0.0034
6	rs13194610	117591755	0.99	0.165875049708709	0.94	0.110289943288055	0.121934336499583	0.176053579771191	0.0231	0.0134	0.0129	0.0041	0.1661	0.0035	0.0031	0.0791	0.003	0.077	0.157	0.0206	0.0032	0.1166	0.0179	0.0051	0.0041	0.004	0.0029	0.0391	0.0248	0.0337	0.0718	0.0214	0.0841	0.0034
6	rs72961769	117593269	0.99	0.165875049708709	0.94	0.110289943288055	0.122109094888131	0.177155416492405	0.0231	0.0134	0.0129	0.0041	0.1661	0.0035	0.0031	0.0791	0.003	0.0769	0.1569	0.0206	0.0032	0.1166	0.0179	0.0051	0.0041	0.004	0.0029	0.0391	0.0248	0.0337	0.0719	0.0214	0.0841	0.0034
6	rs118073694	117599715	0.99	0.165875049708709	0.94	0.110289943288055	0.12313156128522	0.186054927669735	0.0231	0.0134	0.0129	0.0041	0.1661	0.0036	0.0031	0.0792	0.003	0.0768	0.1567	0.0206	0.0032	0.1168	0.018	0.0051	0.0041	0.004	0.0029	0.039	0.0248	0.0337	0.072	0.0215	0.0841	0.0034
6	rs1724770	117601974	0.99	0.165875049708709	0.94	0.110289943288055	0.129526581129762	0.196866886639905	0.0232	0.0133	0.0129	0.0042	0.166	0.0036	0.0032	0.0795	0.003	0.0764	0.1566	0.0206	0.0031	0.1172	0.0181	0.0051	0.0042	0.004	0.0028	0.0388	0.0245	0.0335	0.0723	0.0216	0.0838	0.0033
6	rs13201929	117605991	0.99	0.165875049708709	0.94	0.110289943288055	0.132905222278707	0.21223826975051	0.0234	0.0133	0.013	0.0043	0.1659	0.0037	0.0032	0.0798	0.0029	0.076	0.1563	0.0205	0.003	0.1176	0.0183	0.0052	0.0042	0.004	0.0028	0.0386	0.0243	0.0334	0.0726	0.0217	0.0836	0.0032
6	rs544047	117608318	0.99	0.165875049708709	0.94	0.110289943288055	0.126944986573997	0.223202115815338	0.0234	0.0133	0.013	0.0043	0.1659	0.0037	0.0033	0.0798	0.0029	0.076	0.1563	0.0206	0.003	0.1176	0.0183	0.0052	0.0042	0.004	0.0028	0.0386	0.0243	0.0334	0.0727	0.0217	0.0835	0.0032
6	rs77048230	117611652	0.99	0.165875049708709	0.94	0.110289943288055	0.124483278789438	0.203452383151327	0.0234	0.0133	0.0131	0.0043	0.1657	0.0038	0.0033	0.0797	0.0029	0.076	0.1562	0.0206	0.0029	0.1177	0.0184	0.0052	0.0042	0.0039	0.0028	0.0387	0.0242	0.0334	0.0728	0.0217	0.0833	0.0032
6	rs3798367	117619612	0.99	0.165875049708709	0.94	0.110289943288055	0.120224004202054	0.203872956522055	0.0234	0.0134	0.0132	0.0043	0.1655	0.0039	0.0034	0.0795	0.0029	0.076	0.1562	0.0208	0.0029	0.1177	0.0185	0.0053	0.0042	0.0039	0.0028	0.0388	0.0241	0.0335	0.0731	0.0218	0.083	0.0032
6	rs17631294	117621463	0.99	0.165875049708709	0.94	0.110289943288055	0.11973393233486	0.208836326861065	0.0234	0.0134	0.0132	0.0043	0.1655	0.0039	0.0034	0.0795	0.0029	0.076	0.1562	0.0208	0.0029	0.1177	0.0185	0.0053	0.0042	0.0039	0.0028	0.0388	0.0241	0.0335	0.0731	0.0218	0.083	0.0032
6	rs619203	117622184	0.99	0.165875049708709	0.94	0.110289943288055	0.118958096539025	0.204820306571179	0.0234	0.0134	0.0132	0.0043	0.1654	0.0039	0.0034	0.0795	0.0029	0.076	0.1562	0.0208	0.0029	0.1177	0.0185	0.0053	0.0042	0.0039	0.0028	0.0387	0.0241	0.0335	0.0731	0.0218	0.083	0.0032
6	rs529156	117622188	0.99	0.165875049708709	0.94	0.110289943288055	0.127303319446402	0.21490866035715	0.0234	0.0134	0.0132	0.0043	0.1654	0.0038	0.0034	0.0795	0.0029	0.076	0.1561	0.0208	0.0029	0.1176	0.0185	0.0053	0.0042	0.0038	0.0028	0.0387	0.0242	0.0336	0.0734	0.0218	0.0829	0.0032
6	Affx-27533921	117622233	0.99	0.165875049708709	0.94	0.110289943288055	0.128201832130877	0.216194353903294	0.0234	0.0134	0.0132	0.0043	0.1653	0.0039	0.0034	0.0795	0.0029	0.0761	0.156	0.0207	0.0029	0.1177	0.0185	0.0053	0.0042	0.0038	0.0028	0.0388	0.0243	0.0335	0.0734	0.0219	0.0829	0.0032
6	rs72963538	117622940	0.99	0.165875049708709	0.94	0.110289943288055	0.128532246543876	0.217482568807667	0.0234	0.0134	0.0133	0.0044	0.1656	0.0039	0.0035	0.0795	0.0029	0.076	0.1558	0.0208	0.0029	0.1176	0.0185	0.0054	0.0043	0.0038	0.0028	0.0388	0.0243	0.0336	0.0734	0.0219	0.0825	0.0032
6	rs75714781	117624252	0.99	0.165875049708709	0.94	0.110289943288055	0.127871932771823	0.209791280897878	0.0233	0.0135	0.0134	0.0044	0.1658	0.004	0.0036	0.0794	0.0029	0.0758	0.1553	0.0207	0.0029	0.1175	0.0186	0.0055	0.0043	0.0038	0.0028	0.0388	0.0244	0.0337	0.0735	0.0219	0.0821	0.0032
6	rs4946251	117626789	1	0.145626599290586	0.94	0.110289943288055	0.130889968744511	0.21245149490782	0.0233	0.0136	0.0135	0.0045	0.166	0.0041	0.0037	0.0793	0.0029	0.0757	0.155	0.0207	0.0029	0.1175	0.0186	0.0056	0.0043	0.0038	0.0028	0.0388	0.0244	0.0337	0.0736	0.0218	0.082	0.0032
6	rs3798371	117627289	0.99	0.165875049708709	0.95	0.0943132253134139	0.131681638428629	0.21255813402868	0.0234	0.0136	0.0135	0.0045	0.166	0.0041	0.0037	0.0793	0.0029	0.0757	0.155	0.0207	0.0029	0.1176	0.0186	0.0056	0.0043	0.0038	0.0029	0.0388	0.0245	0.0337	0.0736	0.0218	0.0818	0.0032
6	rs3777958	117633847	1	0.145626599290586	0.95	0.0943132253134139	0.0826956493527134	0.277226858718505	0.0228	0.0139	0.0139	0.0045	0.1625	0.0042	0.0035	0.0801	0.0025	0.0751	0.1538	0.0204	0.0025	0.1204	0.019	0.0053	0.0044	0.0037	0.0027	0.0393	0.0255	0.0341	0.0738	0.0216	0.0827	0.003
6	rs1013528	117636702	1	0.145626599290586	0.95	0.0943132253134139	0.0899469228028622	0.257371845568379	0.0228	0.0139	0.014	0.0045	0.1626	0.0042	0.0035	0.0802	0.0025	0.0751	0.1536	0.0204	0.0025	0.1206	0.0191	0.0052	0.0043	0.0037	0.0027	0.0393	0.0255	0.0342	0.0737	0.0216	0.0826	0.0029
6	rs111784593	117638777	1	0.145626599290586	0.95	0.0943132253134139	0.0914730833619782	0.260326382971281	0.0228	0.014	0.014	0.0045	0.1625	0.0042	0.0035	0.0802	0.0025	0.0751	0.1534	0.0204	0.0026	0.1207	0.019	0.0052	0.0043	0.0037	0.0028	0.0393	0.0255	0.0343	0.0737	0.0217	0.0826	0.003
6	rs9282844	117639262	1	0.145626599290586	0.95	0.0943132253134139	0.0925731550494767	0.263634257156955	0.0228	0.014	0.014	0.0045	0.1625	0.0042	0.0035	0.0802	0.0025	0.0751	0.1535	0.0204	0.0025	0.1207	0.019	0.0052	0.0043	0.0037	0.0028	0.0393	0.0255	0.0342	0.0737	0.0217	0.0825	0.003
6	rs545537	117645041	1	0.145626599290586	0.95	0.0943132253134139	0.0923769795323438	0.260554092563123	0.0228	0.014	0.014	0.0045	0.1625	0.0042	0.0036	0.0802	0.0025	0.0749	0.1535	0.0204	0.0025	0.1208	0.019	0.0052	0.0043	0.0036	0.0027	0.0393	0.0256	0.0342	0.0737	0.0217	0.0825	0.0029
6	rs117210895	117649437	1	0.145626599290586	0.95	0.0943132253134139	0.0886278284904079	0.255898553140509	0.0227	0.014	0.014	0.0045	0.1625	0.0043	0.0036	0.0799	0.0025	0.0749	0.1538	0.0204	0.0025	0.1208	0.019	0.0052	0.0043	0.0036	0.0027	0.0393	0.0255	0.0342	0.0737	0.0217	0.0825	0.0029
6	rs117032878	117652432	1	0.145626599290586	0.95	0.0943132253134139	0.0868960842637275	0.254993235137525	0.0227	0.014	0.014	0.0045	0.1625	0.0043	0.0036	0.0798	0.0025	0.0749	0.1539	0.0204	0.0025	0.1208	0.019	0.0052	0.0043	0.0036	0.0027	0.0393	0.0255	0.0342	0.0737	0.0217	0.0825	0.0029
6	rs11970711	117661551	1	0.145626599290586	0.95	0.0943132253134139	0.0833138191725159	0.247675215918046	0.0227	0.014	0.014	0.0045	0.1625	0.0043	0.0036	0.0794	0.0025	0.0748	0.1542	0.0204	0.0025	0.1209	0.019	0.0052	0.0043	0.0036	0.0027	0.0393	0.0255	0.0342	0.0738	0.0217	0.0825	0.0029
6	rs17079069	117663047	1	0.145626599290586	0.95	0.0943132253134139	0.0827870443784986	0.245101988245849	0.0227	0.014	0.014	0.0045	0.1625	0.0043	0.0036	0.0794	0.0025	0.0748	0.1543	0.0204	0.0025	0.1209	0.019	0.0052	0.0043	0.0036	0.0027	0.0393	0.0255	0.0342	0.0738	0.0217	0.0825	0.0029
6	rs3777969	117666413	1	0.145626599290586	0.95	0.0943132253134139	0.0814228920927938	0.256691534048033	0.0227	0.014	0.014	0.0045	0.1625	0.0043	0.0036	0.0794	0.0025	0.0748	0.1543	0.0204	0.0025	0.1209	0.019	0.0052	0.0043	0.0036	0.0027	0.0393	0.0255	0.0342	0.0738	0.0217	0.0825	0.0029
6	rs9481703	117674087	1.01	0.127260826833158	0.95	0.0943132253134139	0.0726967617231868	0.304074540956439	0.0225	0.0136	0.0125	0.003	0.1635	0.003	0.0024	0.079	9e-04	0.073	0.1557	0.0202	0.0017	0.1299	0.0182	0.0027	0.0027	0.0028	0.0023	0.0389	0.0267	0.0318	0.078	0.0224	0.0866	0.0012
6	rs111477875	117680303	1	0.145626599290586	0.95	0.0943132253134139	0.0884131522624573	0.358788674654465	0.0225	0.0136	0.0124	0.0029	0.1634	0.0029	0.0023	0.0792	8e-04	0.0727	0.1558	0.0201	0.0016	0.1307	0.0181	0.0025	0.0025	0.0028	0.0023	0.039	0.0269	0.0316	0.0783	0.0226	0.0868	0.001
6	rs2229079	117683821	1	0.145626599290586	0.95	0.0943132253134139	0.0822851704586635	0.353911446553825	0.0225	0.0137	0.0124	0.0028	0.1634	0.0029	0.0023	0.0792	8e-04	0.0727	0.1559	0.0201	0.0016	0.1309	0.0181	0.0024	0.0024	0.0028	0.0022	0.039	0.0269	0.0315	0.0783	0.0226	0.0868	0.001
6	rs3777970	117684745	1	0.145626599290586	0.95	0.0943132253134139	0.0806113574766713	0.340135581563719	0.0225	0.0137	0.0124	0.0028	0.1634	0.0029	0.0023	0.0792	8e-04	0.0727	0.156	0.0201	0.0016	0.131	0.018	0.0024	0.0024	0.0028	0.0022	0.039	0.0269	0.0315	0.0784	0.0226	0.0869	0.001
6	rs9401000	117699148	1	0.145626599290586	0.95	0.0943132253134139	0.0812646854906907	0.32298898344543	0.0225	0.0138	0.0124	0.0028	0.1635	0.0028	0.0023	0.0791	8e-04	0.0727	0.156	0.0202	0.0016	0.131	0.018	0.0024	0.0024	0.0028	0.0023	0.0391	0.0269	0.0315	0.0784	0.0227	0.0869	0.001
6	rs17570613	117704273	1	0.145626599290586	0.95	0.0943132253134139	0.0807462514214933	0.322381424346669	0.0224	0.0138	0.0124	0.0028	0.1635	0.0028	0.0023	0.0791	8e-04	0.0727	0.1559	0.0202	0.0016	0.131	0.018	0.0024	0.0024	0.0028	0.0023	0.0391	0.0269	0.0315	0.0784	0.0227	0.0869	0.001
6	rs78480266	117707229	1	0.145626599290586	0.95	0.0943132253134139	0.0852791551054111	0.318864238315384	0.0225	0.0138	0.0123	0.0028	0.1634	0.0028	0.0023	0.0791	8e-04	0.0727	0.1559	0.0203	0.0016	0.131	0.018	0.0024	0.0024	0.0028	0.0023	0.0391	0.0269	0.0315	0.0784	0.0227	0.0869	0.001
6	rs9489143	117708971	1	0.145626599290586	0.95	0.0943132253134139	0.0883654912940199	0.316324434414308	0.0225	0.0138	0.0123	0.0028	0.1634	0.0028	0.0023	0.0791	8e-04	0.0727	0.1559	0.0204	0.0016	0.131	0.018	0.0024	0.0024	0.0028	0.0024	0.0391	0.0269	0.0315	0.0784	0.0227	0.0869	0.001
6	rs28639589	117710661	1	0.145626599290586	0.95	0.0943132253134139	0.0886755791867965	0.315237788631086	0.0225	0.0139	0.0123	0.0028	0.1634	0.0028	0.0023	0.0791	8e-04	0.0727	0.1559	0.0204	0.0016	0.1311	0.018	0.0024	0.0023	0.0028	0.0024	0.0391	0.0269	0.0315	0.0784	0.0227	0.0869	0.001
6	rs117285087	117713151	1	0.145626599290586	0.95	0.0943132253134139	0.0887233462016951	0.315358472342807	0.0225	0.0139	0.0123	0.0028	0.1634	0.0028	0.0023	0.0791	8e-04	0.0727	0.1558	0.0204	0.0016	0.1311	0.018	0.0024	0.0023	0.0028	0.0024	0.0391	0.0269	0.0315	0.0784	0.0227	0.0869	0.001
6	rs117248956	117720529	1	0.145626599290586	0.95	0.0943132253134139	0.0959986095130086	0.332510177945449	0.0227	0.014	0.0122	0.0026	0.1632	0.0027	0.0022	0.0793	8e-04	0.0727	0.1554	0.0204	0.0015	0.1322	0.0179	0.0022	0.0021	0.0027	0.0023	0.0391	0.0268	0.0313	0.0786	0.0227	0.0875	9e-04
6	rs13204089	117721461	1	0.145626599290586	0.95	0.0943132253134139	0.0975885070796186	0.33447320802936	0.0227	0.014	0.0122	0.0026	0.1632	0.0027	0.0021	0.0793	8e-04	0.0727	0.1553	0.0204	0.0015	0.1323	0.0179	0.0022	0.0021	0.0027	0.0023	0.0392	0.0268	0.0313	0.0786	0.0227	0.0875	9e-04
6	rs76578528	117722147	1	0.145626599290586	0.95	0.0943132253134139	0.097867790427927	0.335947685820049	0.0227	0.014	0.0122	0.0026	0.1632	0.0026	0.0021	0.0793	8e-04	0.0727	0.1553	0.0204	0.0015	0.1323	0.0179	0.0022	0.0021	0.0027	0.0023	0.0392	0.0268	0.0312	0.0786	0.0227	0.0876	9e-04
6	rs62430840	117722381	1	0.145626599290586	0.95	0.0943132253134139	0.098785309730122	0.337300945220623	0.0227	0.014	0.0122	0.0026	0.1632	0.0026	0.0021	0.0793	8e-04	0.0728	0.1553	0.0204	0.0015	0.1324	0.0179	0.0021	0.0021	0.0027	0.0023	0.0392	0.0268	0.0312	0.0786	0.0227	0.0876	9e-04
6	rs2243380	117724379	1	0.145626599290586	0.95	0.0943132253134139	0.104800740307376	0.351417719787432	0.0229	0.0141	0.0122	0.0025	0.1633	0.0026	0.0021	0.0794	7e-04	0.0729	0.1551	0.0203	0.0014	0.1328	0.0178	0.0021	0.002	0.0027	0.0023	0.0392	0.0268	0.0311	0.0786	0.0227	0.0877	9e-04
6	rs2243379	117724462	1	0.145626599290586	0.95	0.0943132253134139	0.106801609484442	0.354910348811381	0.0229	0.0141	0.0122	0.0025	0.1633	0.0026	0.0021	0.0794	7e-04	0.0729	0.1551	0.0203	0.0014	0.1328	0.0178	0.0021	0.002	0.0027	0.0023	0.0392	0.0268	0.0311	0.0786	0.0227	0.0877	9e-04
6	rs1998206	117725448	1	0.145626599290586	0.95	0.0943132253134139	0.102770934121738	0.350546110054238	0.0228	0.0141	0.0124	0.0024	0.1637	0.0026	0.002	0.0794	6e-04	0.0728	0.1541	0.0203	0.0013	0.1337	0.0179	0.002	0.002	0.0027	0.0022	0.0392	0.0268	0.0311	0.0786	0.0227	0.0879	9e-04
6	rs7771637	117727491	1	0.145626599290586	0.95	0.0943132253134139	0.101258290893605	0.350546110054238	0.0228	0.0141	0.0123	0.0024	0.1637	0.0026	0.0021	0.0794	6e-04	0.0729	0.154	0.0203	0.0013	0.1338	0.0179	0.002	0.002	0.0026	0.0022	0.0392	0.0268	0.0311	0.0786	0.0227	0.0879	9e-04
6	rs3777981	117735255	1	0.145626599290586	0.95	0.0943132253134139	0.102718541023586	0.360920589451984	0.0228	0.0141	0.0123	0.0024	0.1636	0.0026	0.0021	0.0794	6e-04	0.0731	0.1539	0.0203	0.0013	0.1339	0.0179	0.0019	0.0019	0.0026	0.0022	0.0393	0.0269	0.031	0.0786	0.0227	0.0879	9e-04
6	rs79320965	117741831	1	0.145626599290586	0.95	0.0943132253134139	0.106212251935315	0.372139955944996	0.0229	0.0142	0.0122	0.0023	0.1634	0.0024	0.002	0.0793	6e-04	0.0735	0.1539	0.0203	0.0013	0.1345	0.0181	0.0018	0.0018	0.0026	0.0022	0.0393	0.0268	0.0309	0.0786	0.0226	0.088	9e-04
6	rs12211197	117744792	1	0.145626599290586	0.95	0.0943132253134139	0.107231504474097	0.373660076557514	0.0229	0.0142	0.0122	0.0023	0.1633	0.0024	0.002	0.0793	5e-04	0.0735	0.1539	0.0203	0.0013	0.1345	0.0181	0.0017	0.0018	0.0026	0.0022	0.0393	0.0268	0.0309	0.0786	0.0226	0.088	9e-04
6	rs56196599	117746066	1	0.145626599290586	0.95	0.0943132253134139	0.106694303044738	0.374547617800034	0.0229	0.0142	0.0122	0.0023	0.1633	0.0024	0.002	0.0793	5e-04	0.0735	0.1539	0.0203	0.0013	0.1346	0.0181	0.0017	0.0018	0.0026	0.0022	0.0393	0.0268	0.0309	0.0786	0.0226	0.088	9e-04
6	rs17090953	117753765	1	0.145626599290586	0.95	0.0943132253134139	0.107770379557967	0.374293974208262	0.0229	0.0142	0.0122	0.0023	0.1633	0.0024	0.002	0.0793	5e-04	0.0735	0.1539	0.0203	0.0013	0.1346	0.0181	0.0017	0.0018	0.0026	0.0022	0.0393	0.0268	0.0309	0.0786	0.0226	0.088	9e-04
6	rs17079173	117754819	1	0.145626599290586	0.95	0.0943132253134139	0.107878355497541	0.374420789969283	0.0229	0.0142	0.0122	0.0023	0.1633	0.0024	0.002	0.0793	5e-04	0.0735	0.1539	0.0203	0.0013	0.1346	0.0181	0.0017	0.0018	0.0026	0.0022	0.0393	0.0268	0.0309	0.0786	0.0226	0.088	9e-04
6	rs7763010	117762218	1	0.145626599290586	0.95	0.0943132253134139	0.108500517446727	0.374040378907791	0.0229	0.0142	0.0122	0.0023	0.1633	0.0024	0.002	0.0793	5e-04	0.0736	0.1539	0.0203	0.0013	0.1347	0.0181	0.0017	0.0018	0.0026	0.0022	0.0393	0.0268	0.0309	0.0786	0.0226	0.088	9e-04
6	rs76780347	117767205	1	0.145626599290586	0.95	0.0943132253134139	0.110352921132226	0.380394692056933	0.0228	0.0142	0.0121	0.0023	0.1633	0.0024	0.002	0.0793	5e-04	0.0737	0.1541	0.0202	0.0013	0.135	0.0182	0.0017	0.0018	0.0026	0.0022	0.0392	0.0267	0.0307	0.0788	0.0226	0.088	9e-04
6	rs13192511	117778381	1	0.145626599290586	0.95	0.0943132253134139	0.119877944137836	0.378612462724672	0.0227	0.0142	0.012	0.0022	0.1633	0.0023	0.002	0.0793	5e-04	0.0737	0.1542	0.0202	0.0013	0.1353	0.0183	0.0017	0.0018	0.0025	0.0022	0.0391	0.0266	0.0307	0.0789	0.0226	0.088	8e-04
6	rs17573703	117780426	1	0.145626599290586	0.95	0.0943132253134139	0.122692725230898	0.383327710641924	0.0227	0.0142	0.012	0.0022	0.1634	0.0023	0.002	0.0793	5e-04	0.0737	0.1542	0.0202	0.0013	0.1353	0.0183	0.0017	0.0017	0.0025	0.0022	0.0391	0.0266	0.0306	0.0789	0.0226	0.088	8e-04
6	rs9387478	117786180	1.01	0.127260826833158	0.95	0.0943132253134139	0.126617052825399	0.384221615014929	0.0227	0.0142	0.0119	0.0022	0.1634	0.0023	0.002	0.0794	5e-04	0.0737	0.1542	0.0201	0.0013	0.1354	0.0183	0.0017	0.0017	0.0025	0.0022	0.039	0.0266	0.0306	0.0789	0.0226	0.088	8e-04
6	rs77603444	117788166	1.01	0.127260826833158	0.95	0.0943132253134139	0.124188663068277	0.382179258775085	0.0227	0.0142	0.0119	0.0022	0.1634	0.0023	0.002	0.0794	5e-04	0.0737	0.1542	0.0201	0.0013	0.1354	0.0183	0.0017	0.0017	0.0025	0.0022	0.039	0.0266	0.0306	0.0789	0.0226	0.088	8e-04
6	rs55805267	117788645	1.01	0.127260826833158	0.95	0.0943132253134139	0.124807846560205	0.382434387198341	0.0227	0.0142	0.0119	0.0022	0.1633	0.0023	0.002	0.0794	5e-04	0.0737	0.1542	0.0201	0.0013	0.1354	0.0183	0.0017	0.0017	0.0025	0.0022	0.039	0.0266	0.0306	0.0788	0.0226	0.088	8e-04
6	rs62433103	117803291	1	0.145626599290586	0.95	0.0943132253134139	0.142843966022561	0.367337785812469	0.0227	0.0142	0.0119	0.0022	0.1625	0.0024	0.0021	0.0799	5e-04	0.074	0.1543	0.0201	0.0014	0.1362	0.0185	0.0017	0.0017	0.0027	0.0023	0.0388	0.0257	0.0306	0.0783	0.023	0.0881	7e-04
6	rs62433108	117804797	1	0.145626599290586	0.95	0.0943132253134139	0.145484933894909	0.363559080227462	0.0227	0.0142	0.0119	0.0022	0.1623	0.0024	0.0021	0.0799	5e-04	0.074	0.1542	0.0201	0.0014	0.1362	0.0185	0.0019	0.0018	0.0027	0.0023	0.0388	0.0257	0.0306	0.0783	0.0229	0.0881	7e-04
6	rs1321809	117813686	1	0.145626599290586	0.95	0.0943132253134139	0.152846434719074	0.362930373415725	0.0226	0.0143	0.0118	0.0022	0.1624	0.0024	0.0021	0.08	5e-04	0.0736	0.1544	0.0201	0.0014	0.1365	0.0186	0.0019	0.0018	0.0027	0.0023	0.0386	0.0257	0.0305	0.0782	0.023	0.0881	7e-04
6	rs72963428	117815985	1	0.145626599290586	0.95	0.0943132253134139	0.153146715966789	0.35866337990986	0.0226	0.0143	0.0118	0.0022	0.1624	0.0024	0.0021	0.08	5e-04	0.0736	0.1544	0.0201	0.0014	0.1365	0.0187	0.0019	0.0018	0.0027	0.0023	0.0386	0.0257	0.0305	0.0782	0.023	0.0881	7e-04
6	rs9320605	117817775	1	0.145626599290586	0.95	0.0943132253134139	0.153848727208369	0.355910055144764	0.0226	0.0143	0.0118	0.0022	0.1624	0.0024	0.0021	0.08	5e-04	0.0736	0.1544	0.0201	0.0014	0.1366	0.0187	0.0019	0.0018	0.0027	0.0023	0.0385	0.0257	0.0304	0.0782	0.023	0.088	7e-04
6	rs73766223	117821001	1	0.145626599290586	0.95	0.0943132253134139	0.153480770434559	0.353162798546631	0.0226	0.0143	0.0118	0.0022	0.1624	0.0024	0.0021	0.08	5e-04	0.0735	0.1544	0.0201	0.0014	0.1366	0.0187	0.0019	0.0018	0.0027	0.0023	0.0385	0.0257	0.0305	0.0782	0.023	0.088	7e-04
6	rs9767548	117833868	1	0.145626599290586	0.95	0.0943132253134139	0.191334997232554	0.341123151528787	0.0225	0.0144	0.0117	0.0023	0.1626	0.0025	0.0022	0.0806	6e-04	0.0728	0.1549	0.0202	0.0015	0.1372	0.0192	0.002	0.0018	0.0027	0.0023	0.0374	0.0253	0.0306	0.0777	0.0232	0.0877	7e-04
6	rs210645	117841959	1	0.145626599290586	0.95	0.0943132253134139	0.205571024131821	0.361548306348442	0.0225	0.0144	0.0117	0.0023	0.1626	0.0025	0.0022	0.0806	6e-04	0.0727	0.1549	0.0202	0.0015	0.1373	0.0192	0.002	0.0018	0.0027	0.0023	0.0373	0.0253	0.0307	0.0777	0.0233	0.0877	7e-04
6	rs1501473	117854155	1	0.145626599290586	0.95	0.0943132253134139	0.204030619420286	0.365321099287095	0.0225	0.0144	0.0118	0.0024	0.1625	0.0026	0.0022	0.0807	6e-04	0.0726	0.1549	0.0203	0.0015	0.1374	0.0193	0.002	0.0018	0.0028	0.0023	0.0371	0.0252	0.0307	0.0777	0.0233	0.0876	7e-04
6	rs117302627	117854801	1	0.145626599290586	0.95	0.0943132253134139	0.196619891405822	0.35228994966321	0.0225	0.0144	0.0118	0.0024	0.1625	0.0026	0.0022	0.0807	6e-04	0.0726	0.1549	0.0203	0.0015	0.1374	0.0193	0.0021	0.0018	0.0028	0.0023	0.037	0.0252	0.0307	0.0777	0.0233	0.0876	7e-04
6	rs9320607	117856871	1	0.145626599290586	0.95	0.0943132253134139	0.196542711908025	0.370874522362595	0.0225	0.0143	0.0118	0.0024	0.1624	0.0026	0.0022	0.0806	6e-04	0.0725	0.1548	0.0203	0.0015	0.1374	0.0193	0.0021	0.0018	0.0028	0.0023	0.0369	0.0252	0.0308	0.0777	0.0234	0.0877	7e-04
6	rs2071825	117862048	1	0.145626599290586	0.95	0.0943132253134139	0.260521820523877	0.342729717609269	0.0224	0.014	0.0125	0.0028	0.161	0.0031	0.0023	0.0806	6e-04	0.0713	0.1539	0.0211	0.0015	0.1378	0.02	0.0024	0.0018	0.0029	0.0023	0.0349	0.0247	0.0319	0.0781	0.024	0.0881	6e-04
6	rs11153674	117869286	1	0.145626599290586	0.95	0.0943132253134139	0.262784218861771	0.341617247067015	0.0225	0.014	0.0125	0.0027	0.161	0.0032	0.0023	0.0805	6e-04	0.0714	0.1537	0.0212	0.0015	0.138	0.02	0.0024	0.0018	0.0029	0.0023	0.0347	0.0247	0.032	0.0779	0.024	0.0882	6e-04
6	rs929059	117869424	1	0.145626599290586	0.95	0.0943132253134139	0.264101280950748	0.325300772011758	0.0224	0.014	0.0125	0.0027	0.161	0.0031	0.0022	0.0805	6e-04	0.0714	0.1537	0.0212	0.0015	0.1391	0.0196	0.0024	0.0017	0.0029	0.0023	0.0343	0.0247	0.0321	0.0779	0.024	0.088	6e-04
6	rs117145491	117877654	1	0.145626599290586	0.95	0.0943132253134139	0.270786270354541	0.286795616918561	0.0224	0.0139	0.0125	0.0027	0.1614	0.0032	0.0023	0.0802	6e-04	0.0715	0.1532	0.0212	0.0015	0.1394	0.0196	0.0024	0.0017	0.0029	0.0023	0.0341	0.0247	0.0324	0.0777	0.0242	0.0879	6e-04
6	rs2301425	117896899	1	0.145626599290586	0.96	0.0801626552665664	0.31688298271641	0.330183462467685	0.0224	0.0139	0.0124	0.0027	0.1617	0.0032	0.0022	0.08	6e-04	0.0715	0.153	0.0212	0.0015	0.1396	0.0197	0.0025	0.0017	0.0029	0.0023	0.0339	0.0247	0.0327	0.0776	0.0242	0.0879	6e-04
6	rs210643	117901283	1	0.145626599290586	0.96	0.0801626552665664	0.311593040376098	0.332019946970045	0.0224	0.0139	0.0124	0.0027	0.1618	0.0032	0.0023	0.08	6e-04	0.0716	0.153	0.0212	0.0014	0.1397	0.0196	0.0025	0.0017	0.0029	0.0023	0.0339	0.0247	0.0327	0.0776	0.0242	0.0879	6e-04
6	rs210644	117903294	1	0.145626599290586	0.96	0.0801626552665664	0.324195030827862	0.348431932377231	0.0224	0.0139	0.0124	0.0027	0.1617	0.0032	0.0023	0.0801	6e-04	0.0716	0.1526	0.0212	0.0014	0.1399	0.0196	0.0025	0.0017	0.0029	0.0023	0.0339	0.0248	0.0327	0.0778	0.0243	0.0876	6e-04
6	rs72965578	117908420	1	0.145626599290586	0.96	0.0801626552665664	0.32348522629904	0.345701403819056	0.0224	0.0139	0.0124	0.0027	0.1617	0.0032	0.0023	0.0801	6e-04	0.0716	0.1526	0.0212	0.0014	0.1399	0.0196	0.0025	0.0018	0.0029	0.0023	0.0339	0.0248	0.0327	0.0778	0.0243	0.0876	6e-04
6	rs3777984	117922337	1	0.145626599290586	0.96	0.0801626552665664	0.304629153751975	0.314152251697365	0.0224	0.0139	0.0124	0.0027	0.1617	0.0032	0.0023	0.0801	6e-04	0.0716	0.1527	0.0212	0.0014	0.1399	0.0196	0.0025	0.0018	0.0029	0.0023	0.0339	0.0248	0.0327	0.0778	0.0243	0.0876	6e-04
6	rs12198693	117933789	1	0.145626599290586	0.96	0.0801626552665664	0.280043530170026	0.272595519357223	0.0224	0.0139	0.0123	0.0027	0.1619	0.0032	0.0023	0.0801	6e-04	0.0715	0.1526	0.0212	0.0014	0.1399	0.0197	0.0025	0.0018	0.0029	0.0023	0.0338	0.0248	0.0327	0.0778	0.0243	0.0876	6e-04
6	rs11961502	117950727	1	0.145626599290586	0.96	0.0801626552665664	0.299692001885165	0.300856207541521	0.0224	0.0139	0.0123	0.0028	0.1623	0.0032	0.0022	0.0801	6e-04	0.0712	0.1524	0.021	0.0014	0.1399	0.0197	0.0025	0.0017	0.0029	0.0023	0.0337	0.0248	0.0331	0.0776	0.0243	0.0877	6e-04
6	rs117840759	117953691	1	0.145626599290586	0.96	0.0801626552665664	0.299400051786889	0.301927843427044	0.0224	0.0139	0.0123	0.0028	0.1623	0.0032	0.0022	0.0801	6e-04	0.0712	0.1524	0.021	0.0014	0.1399	0.0197	0.0025	0.0017	0.0029	0.0023	0.0337	0.0248	0.0331	0.0776	0.0243	0.0877	6e-04
6	rs12202612	117965875	1	0.145626599290586	0.96	0.0801626552665664	0.299497351701835	0.30323917236499	0.0224	0.0139	0.0123	0.0028	0.1623	0.0032	0.0022	0.0801	6e-04	0.0712	0.1524	0.021	0.0014	0.1399	0.0197	0.0025	0.0017	0.0029	0.0023	0.0337	0.0248	0.0331	0.0776	0.0243	0.0877	6e-04
6	rs9689439	117968845	1	0.145626599290586	0.96	0.0801626552665664	0.299546007953607	0.302166140036837	0.0224	0.0139	0.0123	0.0028	0.1623	0.0032	0.0022	0.0801	6e-04	0.0712	0.1524	0.021	0.0014	0.1399	0.0197	0.0025	0.0017	0.0029	0.0023	0.0337	0.0248	0.0331	0.0776	0.0243	0.0877	6e-04
6	rs11754735	117994608	1	0.145626599290586	0.96	0.0801626552665664	0.271893829052115	0.275023972571688	0.0224	0.014	0.0122	0.0028	0.1625	0.0032	0.0022	0.0802	6e-04	0.0711	0.152	0.021	0.0014	0.1396	0.0197	0.0025	0.0017	0.0029	0.0023	0.0336	0.0246	0.0331	0.0775	0.0243	0.0884	6e-04
6	rs79236284	118002126	1	0.145626599290586	0.97	0.0677063307338505	0.323282574589704	0.201668190340781	0.0227	0.0142	0.0119	0.0031	0.1654	0.0034	0.0022	0.0817	7e-04	0.0706	0.1517	0.02	0.0012	0.138	0.0207	0.0028	0.0018	0.003	0.0023	0.0329	0.0236	0.033	0.0762	0.023	0.0901	6e-04
6	rs62431056	118002895	1	0.145626599290586	0.97	0.0677063307338505	0.323738634432086	0.203557499282664	0.0227	0.0142	0.0119	0.0031	0.1654	0.0034	0.0022	0.0817	7e-04	0.0706	0.1517	0.02	0.0012	0.138	0.0207	0.0028	0.0018	0.003	0.0023	0.0329	0.0236	0.033	0.0762	0.023	0.0901	6e-04
6	rs12200948	118016513	1	0.145626599290586	0.97	0.0677063307338505	0.338094944443823	0.229735260309747	0.0227	0.0143	0.0119	0.0031	0.1654	0.0034	0.0022	0.0817	7e-04	0.0706	0.1518	0.02	0.0012	0.138	0.0207	0.0028	0.0018	0.003	0.0023	0.0329	0.0236	0.033	0.0762	0.023	0.0901	6e-04
6	rs6899715	118016774	1	0.145626599290586	0.97	0.0677063307338505	0.338302384942696	0.228969909277093	0.0227	0.0143	0.0119	0.0031	0.1654	0.0034	0.0022	0.0817	7e-04	0.0706	0.1518	0.02	0.0012	0.138	0.0208	0.0028	0.0018	0.003	0.0023	0.0329	0.0236	0.033	0.0762	0.023	0.0901	6e-04
6	rs74498762	118023400	1	0.145626599290586	0.97	0.0677063307338505	0.338094944443823	0.213198340012011	0.0227	0.0142	0.0119	0.0031	0.1654	0.0034	0.0022	0.0817	7e-04	0.0706	0.1517	0.0201	0.0012	0.138	0.0207	0.0027	0.0018	0.0029	0.0023	0.0328	0.0236	0.033	0.0762	0.0232	0.0901	6e-04
6	rs11755703	118049147	1	0.145626599290586	0.97	0.0677063307338505	0.299789352152272	0.195413364884309	0.0226	0.0142	0.0118	0.0031	0.1654	0.0033	0.0022	0.0817	7e-04	0.0706	0.1516	0.0201	0.0012	0.138	0.0207	0.0028	0.0018	0.0029	0.0023	0.0328	0.0236	0.033	0.0762	0.0232	0.0901	6e-04
6	rs118096881	118059026	1	0.145626599290586	0.97	0.0677063307338505	0.299059634273244	0.192207832856813	0.0226	0.0142	0.0118	0.0031	0.1655	0.0033	0.0022	0.0816	7e-04	0.0706	0.1517	0.0201	0.0012	0.138	0.0207	0.0028	0.0018	0.0029	0.0023	0.0327	0.0235	0.033	0.0762	0.0232	0.0901	6e-04
6	rs12664806	118064059	1	0.145626599290586	0.97	0.0677063307338505	0.313484044734949	0.173060705414726	0.0225	0.0141	0.0116	0.0033	0.1661	0.0033	0.0023	0.0814	7e-04	0.0707	0.1513	0.0204	0.0011	0.1379	0.0206	0.0031	0.0018	0.003	0.0023	0.0322	0.0232	0.0331	0.0764	0.0231	0.0902	7e-04
6	rs634429	118076519	1	0.145626599290586	0.97	0.0677063307338505	0.34476577901511	0.197907337250839	0.0224	0.0141	0.0116	0.0033	0.1661	0.0033	0.0023	0.0814	7e-04	0.0707	0.1512	0.0205	0.0011	0.1379	0.0206	0.0031	0.0018	0.003	0.0023	0.0322	0.0232	0.0331	0.0764	0.0231	0.0902	7e-04
6	rs115116706	118086178	1	0.145626599290586	0.97	0.0677063307338505	0.310897874361985	0.166441458887485	0.0224	0.0141	0.0116	0.0033	0.1662	0.0034	0.0023	0.0814	7e-04	0.0707	0.1513	0.0205	0.0011	0.1379	0.0206	0.0031	0.0019	0.0031	0.0023	0.0322	0.0231	0.0331	0.0764	0.0231	0.0901	7e-04
6	rs9791218	118086820	1	0.145626599290586	0.97	0.0677063307338505	0.308817289558551	0.162338419146868	0.0224	0.014	0.0116	0.0033	0.1662	0.0034	0.0023	0.0814	7e-04	0.0707	0.1513	0.0205	0.0011	0.1379	0.0206	0.0031	0.0019	0.0031	0.0023	0.0322	0.0231	0.0331	0.0764	0.0231	0.0901	7e-04
6	rs80203411	118089850	1	0.145626599290586	0.97	0.0677063307338505	0.299935409020439	0.153192312773766	0.0224	0.014	0.0116	0.0034	0.1662	0.0034	0.0023	0.0814	7e-04	0.0707	0.1512	0.0205	0.0011	0.1379	0.0206	0.0031	0.0019	0.0031	0.0023	0.0322	0.0231	0.0331	0.0764	0.0231	0.0901	7e-04
6	rs73513368	118093801	1.01	0.127260826833158	0.97	0.0677063307338505	0.283481403389576	0.177958244314392	0.0223	0.014	0.0117	0.0034	0.1663	0.0034	0.0024	0.0815	7e-04	0.0707	0.1508	0.0205	0.0011	0.1379	0.0206	0.0032	0.0019	0.0031	0.0023	0.0322	0.023	0.0331	0.0764	0.0231	0.09	7e-04
6	rs2516102	118103094	1.01	0.127260826833158	0.97	0.0677063307338505	0.339080875159407	0.169098063038906	0.0216	0.0138	0.0124	0.0036	0.1676	0.0036	0.0027	0.0831	7e-04	0.0711	0.1476	0.0208	0.0013	0.1386	0.0213	0.0033	0.0024	0.003	0.0024	0.0321	0.0219	0.033	0.0761	0.0228	0.0889	7e-04
6	rs667994	118107037	1	0.145626599290586	0.97	0.0677063307338505	0.355536769368021	0.152811369324304	0.0216	0.0138	0.0124	0.0036	0.1678	0.0036	0.0027	0.0833	7e-04	0.0711	0.1473	0.0208	0.0013	0.1387	0.0214	0.0033	0.0024	0.003	0.0024	0.0321	0.0218	0.0329	0.0761	0.0227	0.0888	7e-04
6	rs512461	118108249	1	0.145626599290586	0.97	0.0677063307338505	0.391715753118992	0.176654286745598	0.0215	0.0138	0.0124	0.0035	0.1678	0.0036	0.0028	0.0833	7e-04	0.0712	0.1473	0.0208	0.0013	0.1387	0.0214	0.0033	0.0025	0.003	0.0024	0.0322	0.0218	0.033	0.0761	0.0227	0.0888	7e-04
6	rs13195170	118110038	1	0.145626599290586	0.97	0.0677063307338505	0.366046003093585	0.163799650787437	0.0215	0.0138	0.0124	0.0035	0.1678	0.0036	0.0028	0.0833	7e-04	0.0712	0.1472	0.0209	0.0013	0.1387	0.0215	0.0033	0.0025	0.0029	0.0024	0.0322	0.0218	0.0329	0.0761	0.0227	0.0888	7e-04
6	rs2030231	118115005	1.01	0.127260826833158	0.97	0.0677063307338505	0.367776693221459	0.172464271924578	0.0215	0.0138	0.0125	0.0036	0.168	0.0036	0.0028	0.0832	7e-04	0.0712	0.147	0.0209	0.0013	0.1388	0.0215	0.0033	0.0025	0.0029	0.0024	0.0323	0.0216	0.0329	0.0761	0.0227	0.0888	7e-04
6	rs62432006	118115715	1.01	0.127260826833158	0.97	0.0677063307338505	0.383042567849499	0.196035857813429	0.0215	0.0138	0.0125	0.0036	0.1681	0.0036	0.0028	0.0832	7e-04	0.0713	0.1468	0.021	0.0013	0.1389	0.0216	0.0033	0.0025	0.0029	0.0024	0.0323	0.0215	0.0328	0.0761	0.0226	0.0889	7e-04
6	rs1878728	118117328	1	0.145626599290586	0.97	0.0677063307338505	0.398961901511226	0.16978921223035	0.0212	0.0136	0.0126	0.0038	0.169	0.0038	0.0032	0.0832	7e-04	0.0716	0.1455	0.0213	0.0013	0.139	0.0218	0.0034	0.0027	0.0029	0.0024	0.0324	0.0208	0.0323	0.0759	0.0224	0.089	7e-04
6	rs112043613	118125511	1	0.145626599290586	0.97	0.0677063307338505	0.398792626558566	0.16722706395609	0.0211	0.0136	0.0126	0.0038	0.1691	0.0038	0.0032	0.0832	7e-04	0.0716	0.1455	0.0214	0.0013	0.1391	0.0218	0.0034	0.0027	0.0029	0.0024	0.0324	0.0207	0.0323	0.0759	0.0223	0.089	7e-04
6	rs4946293	118157833	1	0.145626599290586	0.97	0.0677063307338505	0.387311281858398	0.16978921223035	0.021	0.0136	0.0126	0.0039	0.1691	0.0038	0.0033	0.0831	7e-04	0.0716	0.1453	0.0215	0.0012	0.1394	0.0219	0.0034	0.0028	0.0029	0.0024	0.0323	0.0206	0.0323	0.0759	0.0223	0.0888	8e-04
6	rs476644	118161124	1	0.145626599290586	0.97	0.0677063307338505	0.397214470371667	0.170481345438242	0.021	0.0136	0.0126	0.0039	0.1691	0.0039	0.0033	0.0831	7e-04	0.0715	0.1453	0.0215	0.0012	0.1394	0.0219	0.0034	0.0028	0.0029	0.0024	0.0323	0.0206	0.0323	0.0759	0.0223	0.0888	8e-04
6	rs62432026	118165095	1	0.145626599290586	0.97	0.0677063307338505	0.399582885529164	0.168210892011601	0.021	0.0136	0.0126	0.0039	0.1691	0.0039	0.0033	0.0831	7e-04	0.0715	0.1453	0.0215	0.0012	0.1394	0.0219	0.0034	0.0028	0.0029	0.0024	0.0323	0.0206	0.0323	0.0759	0.0223	0.0888	8e-04
6	rs12663850	118169128	1	0.145626599290586	0.97	0.0677063307338505	0.400430464731134	0.169888028207059	0.021	0.0136	0.0126	0.0039	0.1691	0.0039	0.0033	0.0831	7e-04	0.0715	0.1453	0.0215	0.0012	0.1394	0.0219	0.0034	0.0028	0.0029	0.0024	0.0323	0.0206	0.0323	0.0759	0.0223	0.0888	8e-04
6	rs117602640	118178052	1	0.145626599290586	0.97	0.0677063307338505	0.399469943208703	0.161075760449301	0.021	0.0136	0.0126	0.0039	0.1691	0.0039	0.0033	0.0831	7e-04	0.0715	0.1453	0.0215	0.0012	0.1394	0.0218	0.0034	0.0028	0.0029	0.0024	0.0323	0.0206	0.0323	0.0759	0.0223	0.0888	8e-04
6	rs75244712	118190841	1	0.145626599290586	0.97	0.0677063307338505	0.401448751588188	0.160300473335357	0.021	0.0136	0.0126	0.0039	0.1691	0.0039	0.0034	0.0831	7e-04	0.0715	0.1453	0.0215	0.0011	0.1394	0.0219	0.0034	0.0028	0.0029	0.0024	0.0323	0.0206	0.0323	0.0759	0.0223	0.0888	8e-04
6	rs75025485	118201160	1	0.145626599290586	0.97	0.0677063307338505	0.406901547579558	0.157020324167368	0.021	0.0135	0.0126	0.0039	0.1692	0.0039	0.0034	0.0832	7e-04	0.0715	0.1453	0.0216	0.0011	0.1394	0.0219	0.0034	0.0028	0.0029	0.0024	0.0323	0.0206	0.0323	0.0759	0.0223	0.0888	8e-04
6	rs76680622	118207041	1	0.145626599290586	0.97	0.0677063307338505	0.426626089476844	0.173259675658703	0.0209	0.0135	0.0126	0.004	0.1692	0.004	0.0035	0.0832	7e-04	0.0715	0.1453	0.0216	0.001	0.1394	0.0219	0.0035	0.0028	0.0029	0.0024	0.0323	0.0206	0.0323	0.0758	0.0222	0.0888	8e-04
6	rs79983755	118213002	1	0.145626599290586	0.97	0.0677063307338505	0.427852394596499	0.178058685953681	0.0209	0.0135	0.0126	0.0039	0.1692	0.004	0.0034	0.0832	7e-04	0.0715	0.1453	0.0216	0.001	0.1394	0.0219	0.0035	0.0028	0.0029	0.0024	0.0323	0.0206	0.0323	0.0758	0.0222	0.0888	8e-04
6	rs1338980	118218870	1	0.145626599290586	0.97	0.0677063307338505	0.436898595555862	0.180273342860858	0.021	0.0134	0.0125	0.0038	0.1693	0.004	0.0035	0.0833	7e-04	0.0716	0.1454	0.0216	0.001	0.1395	0.0219	0.0035	0.0027	0.0029	0.0024	0.0323	0.0206	0.0322	0.0757	0.0222	0.0888	8e-04
6	rs2760241	118220960	1	0.145626599290586	0.97	0.0677063307338505	0.436780512224015	0.178460648163086	0.021	0.0134	0.0125	0.0038	0.1693	0.004	0.0034	0.0833	7e-04	0.0717	0.1454	0.0216	0.001	0.1395	0.0219	0.0035	0.0027	0.0029	0.0024	0.0323	0.0206	0.0322	0.0757	0.0222	0.0888	8e-04
6	rs62432035	118227725	1	0.145626599290586	0.97	0.0677063307338505	0.443060640096369	0.173757448789393	0.0209	0.0134	0.0125	0.0037	0.1694	0.004	0.0034	0.0833	7e-04	0.0717	0.1454	0.0216	0.001	0.1395	0.022	0.0035	0.0027	0.0029	0.0024	0.0323	0.0205	0.0322	0.0757	0.0222	0.0889	8e-04
6	rs2224707	118234005	1	0.145626599290586	0.97	0.0677063307338505	0.476290655866269	0.182294833329687	0.0209	0.0134	0.0125	0.0037	0.1694	0.004	0.0034	0.0834	7e-04	0.0719	0.1454	0.0217	0.001	0.1395	0.022	0.0035	0.0027	0.0029	0.0025	0.0323	0.0205	0.0322	0.0756	0.0221	0.0889	7e-04
6	rs72955845	118236760	1	0.145626599290586	0.97	0.0677063307338505	0.468621451452229	0.18188991549038	0.0209	0.0134	0.0126	0.0037	0.1695	0.004	0.0034	0.0833	7e-04	0.072	0.1455	0.0218	0.001	0.1395	0.022	0.0035	0.0027	0.0028	0.0025	0.0323	0.0205	0.0323	0.0756	0.0221	0.0889	7e-04
6	rs13193672	118237606	1	0.145626599290586	0.97	0.0677063307338505	0.468927056673066	0.181283119146183	0.0208	0.0133	0.0126	0.0037	0.1695	0.004	0.0034	0.0833	7e-04	0.072	0.1455	0.0218	9e-04	0.1395	0.022	0.0035	0.0027	0.0028	0.0024	0.0323	0.0205	0.0323	0.0756	0.0221	0.0889	7e-04
6	rs80190184	118241973	1	0.145626599290586	0.97	0.0677063307338505	0.432540023555744	0.153097045109159	0.0208	0.0133	0.0126	0.0037	0.1695	0.004	0.0034	0.0832	7e-04	0.0721	0.1456	0.0218	9e-04	0.1393	0.022	0.0035	0.0027	0.0028	0.0025	0.0323	0.0204	0.0324	0.0756	0.0221	0.0889	6e-04
6	rs1160428	118251908	1	0.145626599290586	0.97	0.0677063307338505	0.402184989238463	0.144144243876667	0.0208	0.0133	0.0126	0.0037	0.1696	0.004	0.0034	0.083	7e-04	0.0722	0.1456	0.0218	0.001	0.1392	0.022	0.0035	0.0027	0.0028	0.0025	0.0323	0.0204	0.0324	0.0755	0.022	0.0888	6e-04
6	rs117802809	118258879	1	0.145626599290586	0.97	0.0677063307338505	0.389649765300083	0.164776365116325	0.0208	0.0133	0.0127	0.0037	0.1697	0.004	0.0034	0.0831	7e-04	0.0724	0.1456	0.0219	0.001	0.1391	0.0221	0.0036	0.0027	0.0028	0.0025	0.0323	0.0204	0.0324	0.0753	0.0219	0.0887	6e-04
6	rs1538456	118289519	1	0.145626599290586	0.97	0.0677063307338505	0.430720563217096	0.152050501280167	0.0207	0.0132	0.0131	0.0038	0.1704	0.004	0.0035	0.0834	6e-04	0.0738	0.1456	0.0221	0.001	0.1387	0.0222	0.0037	0.0027	0.0029	0.0025	0.0324	0.02	0.0325	0.0743	0.0209	0.0882	6e-04
6	rs75706782	118296091	1	0.145626599290586	0.97	0.0677063307338505	0.430544688046511	0.154050674514486	0.0207	0.0132	0.0131	0.0038	0.1704	0.004	0.0035	0.0834	6e-04	0.0739	0.1456	0.0221	0.001	0.1387	0.0222	0.0037	0.0027	0.0029	0.0025	0.0324	0.02	0.0325	0.0743	0.0208	0.0881	6e-04
6	rs17222869	118308735	1	0.145626599290586	0.97	0.0677063307338505	0.430134451080492	0.159526511096453	0.0207	0.0131	0.0131	0.0038	0.1704	0.004	0.0035	0.0834	6e-04	0.074	0.1456	0.0221	0.001	0.1387	0.0222	0.0037	0.0027	0.0029	0.0025	0.0324	0.0199	0.0325	0.0743	0.0208	0.0881	6e-04
6	rs9374698	118324613	1	0.145626599290586	0.97	0.0677063307338505	0.413252296901312	0.155772527731071	0.0207	0.0131	0.0132	0.0038	0.1702	0.004	0.0035	0.0836	6e-04	0.0744	0.1453	0.022	0.001	0.1386	0.0222	0.0037	0.0027	0.0029	0.0025	0.0324	0.0199	0.0327	0.0745	0.0206	0.0879	6e-04
6	rs9387535	118330223	1	0.145626599290586	0.97	0.0677063307338505	0.38000817088967	0.13630081096927	0.0208	0.0131	0.0132	0.0038	0.1702	0.004	0.0035	0.0836	6e-04	0.0745	0.1452	0.022	0.0011	0.1385	0.0222	0.0037	0.0027	0.0029	0.0025	0.0324	0.0199	0.0327	0.0745	0.0206	0.0878	6e-04
6	rs4373391	118341151	1.01	0.127260826833158	0.97	0.0677063307338505	0.327450216651872	0.169591640529067	0.0208	0.0127	0.0134	0.0038	0.1713	0.0039	0.0036	0.0839	6e-04	0.0757	0.144	0.0222	0.0021	0.1378	0.0221	0.0037	0.0026	0.0031	0.0025	0.0323	0.0195	0.032	0.0753	0.0198	0.0873	5e-04
6	rs9387540	118347874	1.01	0.127260826833158	0.97	0.0677063307338505	0.319495172728322	0.174156024337208	0.0208	0.0127	0.0135	0.0038	0.1715	0.0039	0.0036	0.0839	6e-04	0.0758	0.1438	0.0222	0.0022	0.1377	0.0221	0.0037	0.0026	0.0031	0.0024	0.0323	0.0195	0.0321	0.0754	0.0197	0.0873	5e-04
6	rs117574334	118350801	1.01	0.127260826833158	0.97	0.0677063307338505	0.311146053964817	0.171769339030634	0.0208	0.0127	0.0135	0.0038	0.1716	0.0039	0.0036	0.0839	6e-04	0.0758	0.1437	0.0222	0.0023	0.1376	0.0221	0.0037	0.0026	0.0031	0.0024	0.0323	0.0195	0.0321	0.0755	0.0196	0.0872	5e-04
6	rs11153717	118363789	1.01	0.127260826833158	0.97	0.0677063307338505	0.292486651851616	0.155772527731071	0.0208	0.0126	0.0135	0.0038	0.1718	0.0039	0.0036	0.0839	6e-04	0.0759	0.1435	0.0223	0.0024	0.1375	0.0221	0.0037	0.0026	0.0032	0.0024	0.0322	0.0194	0.0321	0.0756	0.0195	0.0872	6e-04
6	rs4364511	118385889	1.01	0.127260826833158	0.97	0.0677063307338505	0.299059634273244	0.155964265666792	0.0208	0.0126	0.0136	0.0038	0.1721	0.0039	0.0034	0.0839	6e-04	0.0759	0.1431	0.0223	0.0025	0.1374	0.0221	0.0037	0.0026	0.0032	0.0024	0.0322	0.0195	0.0321	0.0757	0.0194	0.0871	6e-04
6	rs62431233	118397902	1.02	0.110678017971113	0.97	0.0677063307338505	0.276208672947869	0.151670577547215	0.0209	0.0126	0.0138	0.0037	0.1724	0.0038	0.0034	0.0843	6e-04	0.0761	0.1426	0.0224	0.0031	0.137	0.0221	0.0036	0.0025	0.0033	0.0024	0.0319	0.0194	0.0323	0.076	0.0194	0.0865	6e-04
6	rs12206104	118399448	1.02	0.110678017971113	0.98	0.0568119256469769	0.283717697703456	0.164874148879263	0.0209	0.0125	0.0139	0.0036	0.1725	0.0038	0.0034	0.0844	6e-04	0.0762	0.1423	0.0224	0.0033	0.1368	0.0221	0.0036	0.0025	0.0033	0.0024	0.0318	0.0193	0.0323	0.0761	0.0195	0.0863	6e-04
6	rs953412	118440018	1.02	0.110678017971113	0.98	0.0568119256469769	0.298865202309568	0.151860496844653	0.0212	0.0124	0.0142	0.0035	0.1724	0.0036	0.0032	0.0848	7e-04	0.0771	0.1419	0.0226	0.0044	0.136	0.0226	0.0035	0.0024	0.0035	0.0024	0.0312	0.0189	0.0325	0.0762	0.0196	0.085	6e-04
6	rs933067	118440588	1.02	0.110678017971113	0.98	0.0568119256469769	0.296053487981449	0.147514002725203	0.0211	0.0125	0.0142	0.0035	0.1724	0.0036	0.0032	0.0848	7e-04	0.0771	0.1419	0.0226	0.0044	0.136	0.0226	0.0035	0.0024	0.0035	0.0024	0.0312	0.0189	0.0324	0.0762	0.0196	0.085	6e-04
6	rs62423670	118445740	1.02	0.110678017971113	0.99	0.0473477484867341	0.300227636031881	0.147702035241836	0.0211	0.0125	0.0142	0.0035	0.1724	0.0036	0.0032	0.0848	7e-04	0.0772	0.1418	0.0226	0.0044	0.136	0.0226	0.0035	0.0024	0.0035	0.0024	0.0311	0.0189	0.0324	0.0763	0.0196	0.085	6e-04
6	rs427474	118450944	1.02	0.110678017971113	1	0.0391838568150044	0.305562701393232	0.157501188250261	0.0211	0.0125	0.0142	0.0035	0.1724	0.0036	0.0032	0.0849	7e-04	0.0772	0.1418	0.0226	0.0044	0.136	0.0226	0.0035	0.0024	0.0035	0.0024	0.0311	0.0189	0.0324	0.0763	0.0196	0.085	6e-04
6	rs10484291	118457579	1.02	0.110678017971113	1	0.0391838568150044	0.309311998218825	0.156443977835024	0.0211	0.0125	0.0142	0.0035	0.1725	0.0036	0.0032	0.0849	7e-04	0.0772	0.1416	0.0226	0.0044	0.1359	0.0227	0.0035	0.0024	0.0035	0.0024	0.0311	0.0189	0.0324	0.0765	0.0196	0.085	6e-04
6	rs205962	118479108	1.02	0.110678017971113	1	0.0391838568150044	0.330876194369195	0.174654689430168	0.0214	0.0124	0.0144	0.0035	0.1727	0.0035	0.0032	0.0852	6e-04	0.0776	0.1413	0.0223	0.0046	0.1354	0.0231	0.0035	0.0023	0.0034	0.0023	0.0306	0.0189	0.0321	0.0774	0.0195	0.0847	6e-04
6	rs13209268	118486318	1.02	0.110678017971113	1.01	0.0321931958856115	0.388368285396338	0.204925658155829	0.0219	0.0123	0.0145	0.0033	0.1734	0.0033	0.0031	0.0854	7e-04	0.0789	0.1401	0.0226	0.0051	0.1352	0.0235	0.0033	0.0022	0.0033	0.0024	0.0307	0.0186	0.0314	0.0784	0.0192	0.0831	6e-04
6	rs17335798	118490434	1.02	0.110678017971113	1.01	0.0321931958856115	0.396707874950106	0.162143937391934	0.0219	0.0122	0.0143	0.0032	0.1735	0.0032	0.0031	0.0855	8e-04	0.0797	0.1396	0.0226	0.0054	0.1351	0.0236	0.0032	0.0022	0.0031	0.0024	0.0307	0.0184	0.031	0.0789	0.0188	0.0831	6e-04
6	rs72963636	118492989	1.02	0.110678017971113	1.01	0.0321931958856115	0.400656638358926	0.162922357765626	0.0219	0.0122	0.0143	0.0032	0.1736	0.0032	0.0031	0.0856	8e-04	0.0798	0.1395	0.0226	0.0054	0.1352	0.0236	0.0032	0.0022	0.0031	0.0024	0.0307	0.0182	0.0309	0.0789	0.0188	0.0831	6e-04
6	rs205946	118494825	1.02	0.110678017971113	1.01	0.0321931958856115	0.400260876645915	0.161949537948731	0.0219	0.0122	0.0143	0.0032	0.1735	0.0032	0.0031	0.0856	8e-04	0.0798	0.1395	0.0226	0.0054	0.1352	0.0236	0.0032	0.0022	0.0031	0.0024	0.0307	0.0182	0.0309	0.0789	0.0188	0.0831	6e-04
6	rs78201950	118499129	1.02	0.110678017971113	1.01	0.0321931958856115	0.403943366964282	0.162338419146868	0.022	0.0122	0.0143	0.0032	0.1733	0.0032	0.0031	0.0857	8e-04	0.0799	0.1395	0.0227	0.0054	0.1352	0.0236	0.0032	0.0022	0.0031	0.0024	0.0307	0.0181	0.0309	0.079	0.0187	0.0831	6e-04
6	rs205940	118505635	1.02	0.110678017971113	1.01	0.0321931958856115	0.404397766962355	0.176153648403941	0.022	0.0122	0.0143	0.0032	0.1733	0.0032	0.0031	0.0858	8e-04	0.0799	0.1395	0.0227	0.0055	0.1352	0.0236	0.0032	0.0022	0.0031	0.0024	0.0307	0.0181	0.0308	0.079	0.0187	0.0831	6e-04
6	rs72963653	118506830	1.02	0.110678017971113	1.01	0.0321931958856115	0.40849889566069	0.188610353570671	0.022	0.0122	0.0143	0.0032	0.1732	0.0032	0.0031	0.0858	8e-04	0.08	0.1395	0.0227	0.0055	0.1352	0.0236	0.0032	0.0022	0.0031	0.0024	0.0307	0.0181	0.0308	0.079	0.0187	0.0832	6e-04
6	rs72963655	118506888	1.02	0.110678017971113	1.02	0.0262527243843747	0.407928054304492	0.187893636225069	0.022	0.0122	0.0143	0.0032	0.1732	0.0032	0.0031	0.0858	8e-04	0.08	0.1395	0.0227	0.0055	0.1352	0.0236	0.0032	0.0022	0.0031	0.0024	0.0307	0.0181	0.0308	0.079	0.0187	0.0832	6e-04
6	rs75637806	118508677	1.02	0.110678017971113	1.02	0.0262527243843747	0.399131212605746	0.1665395885509	0.022	0.0122	0.0142	0.0032	0.1732	0.0032	0.0031	0.0858	8e-04	0.08	0.1395	0.0227	0.0055	0.1352	0.0236	0.0032	0.0022	0.0031	0.0024	0.0307	0.0181	0.0307	0.0791	0.0187	0.0831	6e-04
6	rs17420932	118509103	1.02	0.110678017971113	1.02	0.0262527243843747	0.399695843907923	0.166049143259399	0.022	0.0122	0.0142	0.0032	0.1732	0.0032	0.0031	0.0858	8e-04	0.08	0.1395	0.0227	0.0055	0.1352	0.0236	0.0032	0.0022	0.0031	0.0024	0.0307	0.0181	0.0307	0.0791	0.0187	0.0831	6e-04
6	rs205926	118518754	1.02	0.110678017971113	1.02	0.0262527243843747	0.396145373058514	0.173757448789393	0.022	0.0122	0.0142	0.0031	0.1733	0.0032	0.0032	0.0856	8e-04	0.0801	0.1394	0.0227	0.0056	0.1353	0.0236	0.0032	0.0022	0.0031	0.0024	0.0307	0.018	0.0307	0.0792	0.0186	0.083	7e-04
6	rs76347354	118523960	1.03	0.0957762513390589	1.02	0.0262527243843747	0.436780512224015	0.261351566669545	0.022	0.0123	0.0139	0.003	0.1732	0.0033	0.0034	0.0842	0.001	0.0815	0.1379	0.0228	0.0062	0.136	0.0236	0.0032	0.0023	0.0031	0.0025	0.0307	0.0179	0.03	0.0811	0.0182	0.0825	8e-04
6	rs74496307	118533136	1.02	0.110678017971113	1.02	0.0262527243843747	0.448008937599406	0.156732056753697	0.022	0.0124	0.013	0.0025	0.1736	0.0033	0.0039	0.0807	0.0015	0.0842	0.1347	0.0232	0.0074	0.1376	0.0231	0.0031	0.0024	0.0032	0.0027	0.0305	0.0173	0.0288	0.0851	0.0174	0.0815	0.0013
6	rs79708378	118544722	1.02	0.110678017971113	1.02	0.0262527243843747	0.460709819892546	0.177757419773831	0.022	0.0124	0.013	0.0025	0.1736	0.0033	0.0039	0.0806	0.0015	0.0843	0.1346	0.0232	0.0074	0.1376	0.0231	0.0031	0.0024	0.0032	0.0027	0.0305	0.0173	0.0288	0.0852	0.0174	0.0815	0.0013
6	rs113721836	118549189	1.02	0.110678017971113	1.02	0.0262527243843747	0.46107352445904	0.17976918329865	0.022	0.0124	0.013	0.0025	0.1736	0.0033	0.0039	0.0806	0.0015	0.0843	0.1346	0.0232	0.0074	0.1376	0.0231	0.0031	0.0024	0.0032	0.0027	0.0305	0.0173	0.0288	0.0852	0.0174	0.0815	0.0013
6	rs9387565	118550365	1.02	0.110678017971113	1.02	0.0262527243843747	0.48048809221998	0.200830392877578	0.0221	0.0124	0.013	0.0025	0.1736	0.0033	0.0039	0.0806	0.0016	0.0843	0.134	0.0233	0.0074	0.1377	0.0231	0.0031	0.0024	0.0032	0.0028	0.0306	0.0173	0.0288	0.0852	0.0174	0.0815	0.0014
6	rs117069266	118567134	1.02	0.110678017971113	1.02	0.0262527243843747	0.445501599409115	0.194480879875135	0.0219	0.0122	0.013	0.0025	0.174	0.0033	0.004	0.0793	0.0018	0.0851	0.134	0.0234	0.0077	0.1376	0.0231	0.0029	0.0025	0.0033	0.003	0.0311	0.0173	0.0286	0.0841	0.0174	0.0821	0.0015
6	rs62421484	118571519	1.02	0.110678017971113	1.02	0.0262527243843747	0.4578656563162	0.213198340012011	0.022	0.0122	0.013	0.0025	0.174	0.0033	0.004	0.0793	0.0018	0.0851	0.134	0.0235	0.0077	0.1375	0.0231	0.0029	0.0025	0.0033	0.003	0.0311	0.0172	0.0286	0.0841	0.0174	0.082	0.0016
6	rs281868	118574061	1.02	0.110678017971113	1.02	0.0262527243843747	0.45346522233203	0.202087527088295	0.022	0.0122	0.013	0.0025	0.1742	0.0033	0.004	0.0793	0.0018	0.0851	0.1347	0.0235	0.0077	0.1375	0.0231	0.0029	0.0025	0.0033	0.003	0.0311	0.0172	0.0286	0.0832	0.0174	0.0821	0.0016
6	rs89107	118578043	1.02	0.110678017971113	1.02	0.0262527243843747	0.451902975369823	0.205031027814134	0.0219	0.0122	0.013	0.0025	0.1741	0.0033	0.004	0.0793	0.0018	0.0851	0.1347	0.0235	0.0077	0.1376	0.0231	0.0029	0.0025	0.0033	0.003	0.0311	0.0172	0.0286	0.0833	0.0174	0.082	0.0016
6	rs74919811	118583323	1.02	0.110678017971113	1.02	0.0262527243843747	0.446694706737029	0.202507155376648	0.0219	0.0122	0.013	0.0024	0.1742	0.0033	0.004	0.0792	0.0018	0.0852	0.1347	0.0235	0.0077	0.1375	0.0231	0.0029	0.0025	0.0031	0.003	0.0311	0.0172	0.0288	0.0832	0.0174	0.0821	0.0015
6	rs9387571	118600138	1.02	0.110678017971113	1.02	0.0262527243843747	0.446694706737029	0.195517067294182	0.0218	0.0122	0.013	0.0024	0.1742	0.0033	0.004	0.0792	0.0018	0.0853	0.1347	0.0235	0.0077	0.1375	0.023	0.0029	0.0025	0.003	0.003	0.0311	0.0172	0.0289	0.0832	0.0174	0.0821	0.0015
6	rs117142908	118624587	1.02	0.110678017971113	1.02	0.0262527243843747	0.410614483634348	0.16624526045563	0.0216	0.0122	0.013	0.0023	0.1744	0.0032	0.004	0.0784	0.0017	0.086	0.1351	0.0235	0.0077	0.1374	0.0231	0.0029	0.0024	0.003	0.0029	0.0312	0.0172	0.0289	0.0831	0.0175	0.0823	0.0015
6	rs77433295	118634453	1.02	0.110678017971113	1.02	0.0262527243843747	0.40958459545428	0.167718725309556	0.0215	0.0122	0.013	0.0023	0.1745	0.0032	0.004	0.0783	0.0017	0.086	0.1351	0.0235	0.0077	0.1374	0.0231	0.0029	0.0024	0.003	0.0029	0.0312	0.0172	0.0289	0.0831	0.0175	0.0823	0.0014
6	rs12210810	118653204	1.02	0.110678017971113	1.02	0.0262527243843747	0.365452042662678	0.129066862162823	0.0213	0.0122	0.013	0.0022	0.1745	0.0031	0.004	0.0774	0.0017	0.0865	0.1356	0.0237	0.0077	0.1373	0.0231	0.0029	0.0024	0.0029	0.0029	0.0313	0.0173	0.029	0.0831	0.0175	0.0826	0.0014
6	rs116902152	118665981	1.02	0.110678017971113	1.02	0.0262527243843747	0.364588981360753	0.137948383680462	0.0212	0.0122	0.0131	0.0022	0.1745	0.0031	0.004	0.0774	0.0016	0.0866	0.1356	0.0237	0.0077	0.1373	0.0231	0.0029	0.0024	0.0029	0.0029	0.0313	0.0173	0.029	0.0831	0.0176	0.0826	0.0013
6	rs76961314	118667042	1.02	0.110678017971113	1.02	0.0262527243843747	0.368480978167374	0.142748515665809	0.0212	0.0122	0.0131	0.0022	0.1745	0.0031	0.004	0.0774	0.0016	0.0866	0.1356	0.0237	0.0077	0.1373	0.0231	0.0029	0.0024	0.0029	0.0029	0.0313	0.0173	0.029	0.0831	0.0176	0.0826	0.0013
6	rs11153730	118667522	1.02	0.110678017971113	1.02	0.0262527243843747	0.371685997175134	0.152811369324304	0.0212	0.0122	0.0131	0.0022	0.1745	0.0031	0.004	0.0774	0.0016	0.0866	0.1356	0.0238	0.0077	0.1373	0.0231	0.0029	0.0024	0.0029	0.0029	0.0313	0.0173	0.029	0.0831	0.0176	0.0826	0.0013
6	rs172212	118669942	1.02	0.110678017971113	1.02	0.0262527243843747	0.371849342699844	0.152240590799791	0.0212	0.0122	0.0131	0.0022	0.1745	0.0031	0.004	0.0774	0.0016	0.0867	0.1356	0.0238	0.0078	0.1373	0.0231	0.0029	0.0024	0.0029	0.0029	0.0313	0.0172	0.029	0.0831	0.0176	0.0827	0.0013
6	rs11970286	118680374	1.02	0.110678017971113	1.02	0.0262527243843747	0.395864272898959	0.150722260023125	0.0212	0.0122	0.0131	0.0021	0.1744	0.003	0.0039	0.0773	0.0016	0.0867	0.1358	0.0239	0.0079	0.1374	0.0234	0.0028	0.0023	0.0029	0.0028	0.0312	0.0172	0.029	0.083	0.0175	0.0828	0.0013
6	rs9489356	118685825	1.02	0.110678017971113	1.02	0.0262527243843747	0.394291970402703	0.167620352585726	0.0211	0.0119	0.0131	0.0021	0.1745	0.0029	0.0038	0.0774	0.0015	0.0869	0.1362	0.024	0.0078	0.1376	0.0234	0.0029	0.0022	0.0029	0.0028	0.0313	0.0174	0.0289	0.0827	0.0174	0.0828	0.0012
6	rs6569015	118686344	1.02	0.110678017971113	1.02	0.0262527243843747	0.411416402334102	0.165559206008324	0.0211	0.0119	0.0131	0.0021	0.1745	0.0029	0.0038	0.0774	0.0015	0.0871	0.1364	0.024	0.0078	0.1376	0.0234	0.0029	0.0022	0.0025	0.0028	0.0313	0.0174	0.0289	0.0827	0.0174	0.0829	0.0012
6	rs6899789	118689469	1.02	0.110678017971113	1.02	0.0262527243843747	0.417859893216137	0.163702091825455	0.0211	0.0119	0.0131	0.0021	0.1745	0.0029	0.0038	0.0774	0.0015	0.087	0.1364	0.024	0.0079	0.1376	0.0234	0.0029	0.0022	0.0025	0.0028	0.0313	0.0174	0.0289	0.0827	0.0174	0.0828	0.0012
6	rs55770006	118693802	1.02	0.110678017971113	1.02	0.0262527243843747	0.414631898198408	0.14817249413562	0.0211	0.0119	0.0131	0.0021	0.1745	0.0029	0.0038	0.0774	0.0015	0.087	0.1364	0.024	0.0079	0.1376	0.0235	0.0029	0.0022	0.0024	0.0027	0.0313	0.0174	0.0289	0.0827	0.0175	0.0829	0.0012
6	rs9372502	118708886	1.02	0.110678017971113	1.02	0.0262527243843747	0.41918929336135	0.149492642432716	0.021	0.0118	0.0132	0.002	0.1745	0.0029	0.0038	0.0776	0.0014	0.0869	0.1365	0.0241	0.0079	0.1375	0.0235	0.0028	0.0022	0.0023	0.0026	0.0314	0.0176	0.0289	0.0826	0.0175	0.0831	0.0011
6	rs117383818	118719554	1.02	0.110678017971113	1.02	0.0262527243843747	0.422144596190847	0.16311716825127	0.021	0.0118	0.0132	0.002	0.1745	0.0029	0.0038	0.0777	0.0014	0.0868	0.1365	0.0241	0.0079	0.1375	0.0235	0.0029	0.0022	0.0023	0.0026	0.0314	0.0176	0.0289	0.0826	0.0175	0.0831	0.0011
6	rs79893813	118726706	1.02	0.110678017971113	1.02	0.0262527243843747	0.423538901955716	0.172663003498232	0.021	0.0118	0.0132	0.002	0.1745	0.0029	0.0038	0.0777	0.0014	0.0869	0.1365	0.0241	0.0079	0.1374	0.0235	0.0029	0.0022	0.0023	0.0026	0.0314	0.0176	0.0289	0.0826	0.0175	0.0831	0.0011
6	rs62421537	118728734	1.02	0.110678017971113	1.02	0.0262527243843747	0.423597047646922	0.178360128274988	0.021	0.0118	0.0133	0.0021	0.1744	0.0029	0.0038	0.0777	0.0014	0.0868	0.1365	0.0241	0.0079	0.1374	0.0235	0.0029	0.0022	0.0023	0.0026	0.0314	0.0176	0.0289	0.0826	0.0175	0.0832	0.0011
6	rs9489377	118733167	1.02	0.110678017971113	1.02	0.0262527243843747	0.428904903354599	0.177055151267119	0.021	0.0118	0.0133	0.0021	0.1745	0.0029	0.0038	0.0777	0.0014	0.0868	0.1365	0.0241	0.0079	0.1374	0.0235	0.0029	0.0022	0.0023	0.0026	0.0314	0.0176	0.0289	0.0826	0.0175	0.0831	0.0011
6	rs75537563	118775139	1.02	0.110678017971113	1.02	0.0262527243843747	0.429724407950674	0.17685467971828	0.0209	0.0118	0.0133	0.0021	0.1744	0.0029	0.0038	0.0777	0.0014	0.0868	0.1365	0.0241	0.0079	0.1374	0.0235	0.0029	0.0022	0.0023	0.0026	0.0314	0.0176	0.0289	0.0826	0.0175	0.0831	0.0011
6	rs71559829	118789224	1.02	0.110678017971113	1.02	0.0262527243843747	0.429841543349158	0.176053579771191	0.0209	0.0118	0.0133	0.0021	0.1744	0.0029	0.0038	0.0777	0.0014	0.0868	0.1365	0.0241	0.0079	0.1374	0.0235	0.0029	0.0022	0.0023	0.0026	0.0314	0.0176	0.0289	0.0826	0.0175	0.0831	0.0011
6	rs7743702	118791804	1.02	0.110678017971113	1.02	0.0262527243843747	0.432657538519493	0.176554119740517	0.0209	0.0118	0.0133	0.0021	0.1744	0.0029	0.0038	0.0777	0.0014	0.0868	0.1365	0.0241	0.0079	0.1374	0.0235	0.0029	0.0022	0.0023	0.0026	0.0314	0.0176	0.0289	0.0826	0.0175	0.0831	0.0011
6	rs9489410	118803091	1.02	0.110678017971113	1.02	0.0262527243843747	0.430134451080492	0.174754481808434	0.021	0.0118	0.0132	0.0021	0.1744	0.0029	0.0038	0.0778	0.0014	0.0868	0.1366	0.0241	0.0079	0.1374	0.0234	0.0029	0.0022	0.0023	0.0026	0.0314	0.0176	0.0289	0.0826	0.0175	0.0832	0.001
6	rs25422	118807847	1.02	0.110678017971113	1.03	0.0212444876357053	0.426801168956473	0.166735908740984	0.021	0.0117	0.0132	0.002	0.1744	0.0029	0.0038	0.0777	0.0014	0.0869	0.1367	0.0241	0.0079	0.1374	0.0234	0.0029	0.0022	0.0023	0.0026	0.0314	0.0176	0.0289	0.0826	0.0175	0.0831	0.001
6	rs79934729	118822260	1.02	0.110678017971113	1.03	0.0212444876357053	0.421332307412285	0.165265487847853	0.021	0.0117	0.0132	0.002	0.1743	0.0029	0.0038	0.0777	0.0014	0.087	0.1367	0.024	0.0079	0.1374	0.0234	0.0029	0.0022	0.0023	0.0026	0.0315	0.0176	0.0289	0.0826	0.0175	0.0832	0.001
6	rs117940740	118825260	1.02	0.110678017971113	1.03	0.0212444876357053	0.421158346827269	0.164385434173065	0.021	0.0117	0.0132	0.002	0.1743	0.0029	0.0038	0.0777	0.0014	0.0871	0.1367	0.024	0.0079	0.1374	0.0234	0.0028	0.0022	0.0023	0.0026	0.0314	0.0176	0.0289	0.0826	0.0175	0.0832	0.001
6	rs17424845	118845831	1.02	0.110678017971113	1.03	0.0212444876357053	0.424178722804855	0.161560986204375	0.021	0.0117	0.0132	0.002	0.1742	0.0029	0.0038	0.0778	0.0014	0.0872	0.1367	0.024	0.0079	0.1374	0.0234	0.0028	0.0022	0.0023	0.0026	0.0315	0.0176	0.0289	0.0826	0.0175	0.0832	0.001
6	rs75649075	118882226	1.02	0.110678017971113	1.03	0.0212444876357053	0.426917908421085	0.164580858810211	0.021	0.0117	0.0132	0.002	0.1742	0.0029	0.0038	0.0778	0.0014	0.0871	0.1367	0.024	0.0079	0.1373	0.0234	0.0028	0.0022	0.0022	0.0026	0.0315	0.0176	0.029	0.0826	0.0175	0.0833	0.001
6	rs12197337	118884092	1.02	0.110678017971113	1.04	0.0170565984053636	0.427268221900348	0.164874148879263	0.021	0.0117	0.0132	0.002	0.1742	0.0029	0.0038	0.0778	0.0014	0.0871	0.1367	0.024	0.0079	0.1373	0.0234	0.0028	0.0022	0.0022	0.0026	0.0315	0.0176	0.029	0.0826	0.0175	0.0833	0.001
6	rs3734382	118886961	1.02	0.110678017971113	1.04	0.0170565984053636	0.420462862100023	0.167915531392717	0.021	0.0117	0.0132	0.002	0.1742	0.0029	0.0038	0.0778	0.0014	0.0871	0.1367	0.024	0.0078	0.1374	0.0234	0.0028	0.0022	0.0022	0.0026	0.0315	0.0176	0.029	0.0826	0.0175	0.0833	0.001
6	rs3734381	118887303	1.02	0.110678017971113	1.04	0.0170565984053636	0.420462862100023	0.167522000082148	0.021	0.0117	0.0132	0.002	0.1742	0.0029	0.0038	0.0778	0.0014	0.0871	0.1367	0.024	0.0078	0.1374	0.0234	0.0028	0.0022	0.0022	0.0026	0.0315	0.0176	0.029	0.0826	0.0175	0.0833	0.001
6	rs72952787	118888753	1.02	0.110678017971113	1.04	0.0170565984053636	0.423306358877565	0.167325355761011	0.021	0.0117	0.0133	0.002	0.1742	0.0029	0.0038	0.0778	0.0014	0.0871	0.1367	0.024	0.0079	0.1373	0.0234	0.0028	0.0022	0.0022	0.0026	0.0315	0.0176	0.029	0.0827	0.0175	0.0833	0.001
6	rs117998291	118893894	1.02	0.110678017971113	1.04	0.0170565984053636	0.422725279028079	0.165853107349619	0.021	0.0117	0.0133	0.002	0.1742	0.0029	0.0038	0.0778	0.0014	0.0871	0.1367	0.024	0.0079	0.1374	0.0234	0.0028	0.0022	0.0022	0.0026	0.0315	0.0176	0.029	0.0826	0.0175	0.0833	0.001
6	rs78787171	118902954	1.02	0.110678017971113	1.04	0.0170565984053636	0.419710066171246	0.170382409101083	0.021	0.0117	0.0133	0.002	0.1741	0.0029	0.0038	0.0778	0.0014	0.0871	0.1367	0.024	0.0079	0.1373	0.0234	0.0028	0.0022	0.0022	0.0026	0.0315	0.0176	0.029	0.0826	0.0176	0.0833	0.001
6	rs117688959	118915754	1.02	0.110678017971113	1.04	0.0170565984053636	0.418957942174593	0.170580301813617	0.021	0.0117	0.0133	0.002	0.1741	0.0029	0.0038	0.0778	0.0014	0.0871	0.1367	0.024	0.0079	0.1373	0.0234	0.0028	0.0022	0.0022	0.0026	0.0315	0.0175	0.029	0.0826	0.0176	0.0833	0.001
6	rs117711340	118921892	1.02	0.110678017971113	1.04	0.0170565984053636	0.424178722804855	0.164580858810211	0.021	0.0117	0.0132	0.002	0.1741	0.0029	0.0038	0.0778	0.0014	0.0871	0.1367	0.024	0.0079	0.1373	0.0234	0.0028	0.0022	0.0022	0.0026	0.0315	0.0176	0.029	0.0826	0.0176	0.0833	0.001
6	rs12208253	118925097	1.02	0.110678017971113	1.04	0.0170565984053636	0.423190111152059	0.160881814645972	0.021	0.0116	0.0132	0.002	0.1741	0.0029	0.0038	0.0778	0.0014	0.0871	0.1367	0.024	0.0079	0.1373	0.0234	0.0028	0.0022	0.0022	0.0026	0.0315	0.0175	0.029	0.0826	0.0176	0.0833	0.001
6	rs113943148	118931253	1.02	0.110678017971113	1.04	0.0170565984053636	0.420868491983212	0.149681578749105	0.0211	0.0116	0.0133	0.002	0.174	0.0029	0.0038	0.0778	0.0013	0.087	0.1367	0.024	0.0079	0.1374	0.0235	0.0028	0.0022	0.0022	0.0026	0.0315	0.0175	0.0291	0.0826	0.0176	0.0833	0.001
6	rs72956995	118951276	1.02	0.110678017971113	1.04	0.0170565984053636	0.426042748797817	0.151765526550299	0.0211	0.0116	0.0133	0.002	0.174	0.0029	0.0038	0.0779	0.0013	0.087	0.1366	0.024	0.0079	0.1374	0.0235	0.0028	0.0022	0.0022	0.0026	0.0315	0.0175	0.0291	0.0826	0.0177	0.0833	0.001
6	rs62422230	118959436	1.02	0.110678017971113	1.04	0.0170565984053636	0.427677101199996	0.147420018860271	0.0211	0.0116	0.0133	0.002	0.1739	0.0029	0.0038	0.0779	0.0013	0.087	0.1366	0.024	0.0079	0.1374	0.0235	0.0028	0.0022	0.0022	0.0026	0.0315	0.0175	0.0292	0.0826	0.0177	0.0834	0.001
6	rs12210025	118983924	1.02	0.110678017971113	1.04	0.0170565984053636	0.4399742951965	0.140064134304325	0.0211	0.0116	0.0133	0.002	0.1739	0.0028	0.0038	0.0776	0.0013	0.087	0.1363	0.024	0.0079	0.1378	0.0236	0.0028	0.0022	0.0022	0.0026	0.0315	0.0175	0.0291	0.0829	0.0177	0.0833	0.001
6	rs9489497	118999636	1.02	0.110678017971113	1.03	0.0212444876357053	0.478263694987489	0.155676690275074	0.0209	0.0115	0.0132	0.0019	0.1742	0.0028	0.0038	0.0768	0.0012	0.0871	0.1355	0.0238	0.008	0.139	0.0237	0.0027	0.0021	0.0022	0.0026	0.0312	0.0173	0.0291	0.0841	0.0179	0.0832	0.001
6	rs62423966	119010144	1.02	0.110678017971113	1.03	0.0212444876357053	0.474444527809918	0.136026921577268	0.0209	0.0115	0.0132	0.0019	0.1742	0.0027	0.0038	0.0766	0.0012	0.087	0.1355	0.0238	0.008	0.1391	0.0237	0.0027	0.0021	0.0022	0.0026	0.0312	0.0173	0.0291	0.0842	0.0178	0.0832	0.001
6	rs34911654	119027554	1.03	0.0957762513390589	1.03	0.0212444876357053	0.47346135029247	0.147608008188016	0.0209	0.0114	0.0133	0.0019	0.1742	0.0027	0.0037	0.0764	0.0012	0.0871	0.1355	0.0239	0.0081	0.1386	0.024	0.0027	0.0021	0.0021	0.0026	0.0312	0.0171	0.0291	0.0846	0.0179	0.0833	0.001
6	rs10872168	119030901	1.04	0.0824519171540817	1.03	0.0212444876357053	0.563519718218893	0.165853107349619	0.0208	0.0112	0.0138	0.0018	0.1729	0.0025	0.0035	0.0753	0.0011	0.087	0.1352	0.0242	0.0084	0.1376	0.0254	0.0024	0.0022	0.0019	0.0026	0.031	0.0161	0.0293	0.087	0.018	0.0842	0.001
6	rs9481852	119039866	1.04	0.0824519171540817	1.03	0.0212444876357053	0.561785745201694	0.175353651080667	0.0208	0.0112	0.0138	0.0018	0.1727	0.0025	0.0035	0.0752	0.0011	0.0872	0.135	0.0242	0.0084	0.1376	0.0255	0.0024	0.0023	0.0019	0.0026	0.031	0.0159	0.0294	0.0873	0.018	0.0843	0.001
6	rs1105227	119040871	1.04	0.0824519171540817	1.03	0.0212444876357053	0.564320857620395	0.178661746574528	0.0208	0.0112	0.0138	0.0018	0.1727	0.0025	0.0035	0.0752	0.0011	0.0872	0.135	0.0242	0.0084	0.1376	0.0255	0.0024	0.0023	0.0019	0.0026	0.031	0.0159	0.0294	0.0874	0.018	0.0843	0.001
6	rs9489510	119043898	1.04	0.0824519171540817	1.03	0.0212444876357053	0.560120825432787	0.183105595958384	0.0208	0.0112	0.0138	0.0018	0.1728	0.0025	0.0034	0.0751	0.0011	0.0873	0.1349	0.0242	0.0084	0.1375	0.0255	0.0024	0.0023	0.0019	0.0026	0.031	0.0159	0.0293	0.0874	0.018	0.0843	0.001
6	rs1688615	119049344	1.04	0.0824519171540817	1.03	0.0212444876357053	0.59508859001477	0.206825072014363	0.0211	0.0112	0.0135	0.0019	0.1726	0.0025	0.0033	0.0743	0.0011	0.0878	0.1338	0.0245	0.0085	0.1385	0.0256	0.0022	0.0022	0.0016	0.0021	0.0312	0.0156	0.0288	0.0907	0.0182	0.0826	0.001
6	rs9489512	119050171	1.04	0.0824519171540817	1.03	0.0212444876357053	0.614398285993125	0.185952958339467	0.0211	0.0112	0.0135	0.0019	0.1726	0.0025	0.0034	0.0742	0.0011	0.0878	0.1337	0.0245	0.0086	0.1384	0.0256	0.0022	0.0022	0.0016	0.002	0.0312	0.0156	0.0289	0.0909	0.0182	0.0824	0.001
6	rs1771744	119050332	1.04	0.0824519171540817	1.04	0.0170565984053636	0.617528092590936	0.174854293958942	0.0211	0.0112	0.0135	0.0019	0.1726	0.0025	0.0034	0.0742	0.0011	0.0878	0.1337	0.0245	0.0086	0.1384	0.0256	0.0022	0.0022	0.0016	0.002	0.0312	0.0156	0.0289	0.0909	0.0182	0.0824	0.001
6	rs117472494	119055242	1.04	0.0824519171540817	1.04	0.0170565984053636	0.639215913216973	0.177055151267119	0.0211	0.0112	0.0135	0.0019	0.1724	0.0025	0.0034	0.0741	0.0011	0.0878	0.1333	0.0246	0.0086	0.1385	0.0257	0.0023	0.0022	0.0016	0.0019	0.0313	0.0155	0.0288	0.0915	0.0183	0.0822	0.001
6	rs947138	119061150	1.04	0.0824519171540817	1.04	0.0170565984053636	0.643750560872865	0.16624526045563	0.0211	0.0112	0.0135	0.0019	0.1723	0.0025	0.0034	0.0741	0.0011	0.0878	0.1332	0.0246	0.0087	0.1385	0.0258	0.0023	0.0022	0.0016	0.0019	0.0313	0.0155	0.0289	0.0916	0.0184	0.0822	0.0011
6	rs1688639	119068696	1.04	0.0824519171540817	1.04	0.0170565984053636	0.674593880721298	0.208836326861065	0.0211	0.0112	0.0135	0.0019	0.172	0.0025	0.0035	0.0738	0.0011	0.0876	0.1329	0.0248	0.0088	0.1388	0.0258	0.0023	0.0022	0.0016	0.0019	0.0314	0.0155	0.0289	0.0917	0.0184	0.0822	0.0011
6	rs56407389	119076380	1.04	0.0824519171540817	1.04	0.0170565984053636	0.773587244884428	0.22537301434759	0.0212	0.0108	0.0141	0.002	0.1715	0.0025	0.0034	0.0732	0.0011	0.0872	0.1313	0.0251	0.009	0.1402	0.026	0.0022	0.0024	0.0015	0.0018	0.0314	0.0156	0.029	0.0926	0.0182	0.0825	9e-04
6	rs118095545	119078629	1.04	0.0824519171540817	1.04	0.0170565984053636	0.831563628319795	0.209897476102261	0.0213	0.0105	0.0143	0.002	0.1714	0.0024	0.0034	0.0729	0.001	0.0869	0.1307	0.0253	0.0092	0.1408	0.026	0.0022	0.0024	0.0014	0.0017	0.0313	0.0155	0.0291	0.093	0.0181	0.0826	9e-04
6	rs6932535	119088973	1.04	0.0824519171540817	1.04	0.0170565984053636	0.867807453974535	0.178862923126059	0.0213	0.0104	0.0145	0.002	0.1713	0.0024	0.0034	0.0726	0.001	0.0868	0.1304	0.0254	0.0092	0.1412	0.0261	0.0022	0.0025	0.0014	0.0017	0.0313	0.0155	0.0292	0.0932	0.0181	0.0826	8e-04
6	rs17695732	119091596	1.04	0.0824519171540817	1.04	0.0170565984053636	0.869102444922151	0.186871369457238	0.0213	0.0104	0.0145	0.002	0.1713	0.0024	0.0034	0.0726	0.001	0.0868	0.1304	0.0254	0.0092	0.1412	0.0261	0.0022	0.0025	0.0014	0.0017	0.0313	0.0155	0.0292	0.0932	0.0181	0.0826	8e-04
6	rs79998294	119095055	1.04	0.0824519171540817	1.04	0.0170565984053636	0.873235679821592	0.181283119146183	0.0213	0.0104	0.0145	0.002	0.1713	0.0024	0.0035	0.0726	0.001	0.0868	0.1304	0.0254	0.0092	0.1413	0.0261	0.0022	0.0025	0.0014	0.0017	0.0313	0.0155	0.0292	0.0932	0.0181	0.0826	8e-04
6	rs7742473	119101740	1.04	0.0824519171540817	1.04	0.0170565984053636	0.891160093323543	0.187177849683327	0.0213	0.0103	0.0145	0.002	0.1714	0.0024	0.0035	0.0725	0.001	0.0869	0.1303	0.0254	0.0092	0.1414	0.0261	0.0022	0.0025	0.0014	0.0017	0.0312	0.0154	0.0292	0.0932	0.0181	0.0826	8e-04
6	rs7743045	119102271	1.04	0.0824519171540817	1.04	0.0170565984053636	0.895009268546967	0.195517067294182	0.0213	0.0103	0.0145	0.002	0.1714	0.0024	0.0035	0.0725	0.001	0.0869	0.1303	0.0254	0.0092	0.1414	0.0261	0.0022	0.0025	0.0014	0.0017	0.0312	0.0154	0.0292	0.0932	0.0181	0.0826	8e-04
6	rs11758786	119102991	1.04	0.0824519171540817	1.04	0.0170565984053636	0.889360749196071	0.187484501240129	0.0213	0.0103	0.0145	0.002	0.1715	0.0024	0.0035	0.0725	0.001	0.0869	0.1303	0.0254	0.0093	0.1413	0.0261	0.0022	0.0025	0.0014	0.0017	0.0312	0.0154	0.0292	0.0932	0.0181	0.0826	8e-04
6	rs2275614	119110325	1.05	0.0706003084525404	1.04	0.0170565984053636	0.902152713719612	0.186973510486135	0.0213	0.0103	0.0145	0.002	0.1716	0.0024	0.0035	0.0725	0.001	0.0869	0.1301	0.0255	0.0093	0.1413	0.0262	0.0021	0.0025	0.0013	0.0017	0.0313	0.0154	0.0291	0.0932	0.0181	0.0827	8e-04
6	rs75467056	119116904	1.05	0.0706003084525404	1.04	0.0170565984053636	0.97726251511225	0.182801415270337	0.0212	0.0104	0.0147	0.002	0.1718	0.0024	0.0036	0.0726	9e-04	0.0865	0.1297	0.0256	0.0095	0.1412	0.0262	0.0021	0.0025	0.0013	0.0017	0.0313	0.0153	0.029	0.0932	0.0181	0.0827	8e-04
6	rs112742282	119121361	1.05	0.0706003084525404	1.04	0.0170565984053636	0.988853453825992	0.181788734373627	0.0212	0.0104	0.0147	0.002	0.1718	0.0025	0.0036	0.0726	9e-04	0.0865	0.1296	0.0256	0.0095	0.1412	0.0262	0.0021	0.0025	0.0013	0.0017	0.0313	0.0153	0.029	0.0932	0.0181	0.0828	8e-04
6	rs284916	119124522	1.05	0.0706003084525404	1.04	0.0170565984053636	0.996126203053466	0.179466921138837	0.0212	0.0104	0.0147	0.002	0.1718	0.0025	0.0036	0.0726	9e-04	0.0864	0.1296	0.0256	0.0095	0.1412	0.0262	0.0021	0.0026	0.0013	0.0018	0.0313	0.0153	0.029	0.0932	0.0181	0.0828	8e-04
6	rs415441	119128633	1.05	0.0706003084525404	1.04	0.0170565984053636	0.998869823945884	0.170877291106664	0.0212	0.0104	0.0147	0.002	0.1719	0.0025	0.0036	0.0726	9e-04	0.0864	0.1295	0.0256	0.0096	0.1412	0.0261	0.0021	0.0026	0.0013	0.0018	0.0313	0.0153	0.029	0.0932	0.018	0.083	8e-04
6	rs73766829	119133482	1.05	0.0706003084525404	1.04	0.0170565984053636	1.0107369448161	0.170382409101083	0.0211	0.0105	0.0147	0.002	0.1719	0.0025	0.0036	0.0726	9e-04	0.0863	0.1294	0.0257	0.0096	0.1413	0.0261	0.0021	0.0027	0.0013	0.0018	0.0313	0.0153	0.0289	0.0933	0.018	0.0829	8e-04
6	rs284914	119135410	1.05	0.0706003084525404	1.04	0.0170565984053636	1.01177156717955	0.172861814678099	0.0211	0.0105	0.0147	0.002	0.1719	0.0025	0.0036	0.0726	9e-04	0.0863	0.1294	0.0257	0.0096	0.1413	0.0261	0.0021	0.0027	0.0013	0.0018	0.0313	0.0153	0.0289	0.0933	0.018	0.0829	8e-04
6	rs65685	119136759	1.05	0.0706003084525404	1.04	0.0170565984053636	1.01349689529413	0.175553532120701	0.0211	0.0105	0.0147	0.002	0.1719	0.0025	0.0036	0.0726	9e-04	0.0863	0.1294	0.0257	0.0096	0.1413	0.0261	0.0021	0.0027	0.0013	0.0018	0.0313	0.0153	0.0289	0.0933	0.018	0.0829	8e-04
6	rs35917528	119137011	1.05	0.0706003084525404	1.04	0.0170565984053636	1.01280662046571	0.175453581735992	0.0211	0.0105	0.0147	0.002	0.1719	0.0025	0.0036	0.0726	9e-04	0.0863	0.1294	0.0257	0.0096	0.1413	0.0261	0.0021	0.0027	0.0013	0.0018	0.0313	0.0153	0.029	0.0933	0.018	0.0829	8e-04
6	rs79670608	119137147	1.05	0.0706003084525404	1.04	0.0170565984053636	1.01306545109586	0.175253740160843	0.0211	0.0105	0.0147	0.002	0.1719	0.0025	0.0036	0.0726	9e-04	0.0863	0.1294	0.0257	0.0096	0.1413	0.0261	0.0021	0.0027	0.0013	0.0018	0.0313	0.0153	0.029	0.0933	0.018	0.0829	8e-04
6	rs284921	119149149	1.05	0.0706003084525404	1.04	0.0170565984053636	1.01902597854506	0.177155416492405	0.0211	0.0105	0.0148	0.002	0.1719	0.0025	0.0036	0.0727	9e-04	0.0861	0.1294	0.0257	0.0096	0.1411	0.0262	0.0021	0.0027	0.0013	0.0018	0.0315	0.0152	0.0292	0.0932	0.018	0.0827	8e-04
6	rs9374756	119234688	1.05	0.0706003084525404	1.04	0.0170565984053636	1.05385839155553	0.18330847945307	0.0212	0.0105	0.0148	0.002	0.172	0.0025	0.0037	0.0727	9e-04	0.0861	0.1289	0.0258	0.0096	0.1413	0.0262	0.0021	0.0027	0.0013	0.0018	0.0315	0.0152	0.0293	0.0933	0.018	0.0826	8e-04
6	rs6927681	119241468	1.05	0.0706003084525404	1.04	0.0170565984053636	1.05780658635461	0.183105595958384	0.0212	0.0105	0.0148	0.002	0.172	0.0025	0.0037	0.0726	9e-04	0.0861	0.1288	0.0258	0.0096	0.1413	0.0262	0.0021	0.0027	0.0013	0.0017	0.0315	0.0152	0.0293	0.0934	0.018	0.0826	8e-04
6	rs9401098	119244433	1.05	0.0706003084525404	1.04	0.0170565984053636	1.06396002349725	0.18840548232245	0.0212	0.0105	0.0148	0.002	0.172	0.0025	0.0037	0.0726	9e-04	0.0861	0.1287	0.0258	0.0096	0.1413	0.0262	0.0021	0.0027	0.0013	0.0018	0.0315	0.0151	0.0293	0.0934	0.018	0.0826	8e-04
6	rs12189689	119245705	1.05	0.0706003084525404	1.04	0.0170565984053636	1.06624923828827	0.187995967475814	0.0212	0.0105	0.0148	0.002	0.172	0.0025	0.0037	0.0726	9e-04	0.0861	0.1287	0.0258	0.0096	0.1413	0.0262	0.0021	0.0027	0.0013	0.0018	0.0315	0.0151	0.0293	0.0934	0.018	0.0826	8e-04
6	rs2145569	119256979	1.05	0.0706003084525404	1.04	0.0170565984053636	1.09511948972282	0.191589483714304	0.0212	0.0106	0.0148	0.002	0.172	0.0025	0.0037	0.0724	9e-04	0.086	0.1283	0.0259	0.0097	0.1416	0.0263	0.0022	0.0027	0.0013	0.0018	0.0315	0.0151	0.0293	0.0936	0.018	0.0825	8e-04
6	rs9387621	119294577	1.05	0.0706003084525404	1.04	0.0170565984053636	1.11710827004645	0.180172472046848	0.0213	0.0106	0.0148	0.002	0.172	0.0025	0.0037	0.0721	9e-04	0.0858	0.128	0.026	0.0097	0.1418	0.0263	0.0024	0.0027	0.0013	0.0018	0.0314	0.0151	0.0294	0.0938	0.0181	0.0824	8e-04
6	rs117773146	119296560	1.05	0.0706003084525404	1.04	0.0170565984053636	1.11791602821771	0.166049143259399	0.0213	0.0106	0.0148	0.002	0.1719	0.0025	0.0037	0.0721	9e-04	0.0858	0.1279	0.026	0.0097	0.1418	0.0262	0.0024	0.0027	0.0013	0.0018	0.0315	0.0151	0.0294	0.0938	0.0181	0.0824	8e-04
6	rs41292558	119297143	1.05	0.0706003084525404	1.04	0.0170565984053636	1.11639045719128	0.162338419146868	0.0213	0.0106	0.0148	0.002	0.1719	0.0025	0.0037	0.072	9e-04	0.0858	0.1279	0.026	0.0097	0.1418	0.0262	0.0024	0.0027	0.0013	0.0018	0.0315	0.0151	0.0294	0.0938	0.0181	0.0824	8e-04
6	rs78050237	119312649	1.05	0.0706003084525404	1.04	0.0170565984053636	1.13105194270819	0.150438181088848	0.0214	0.0106	0.0148	0.002	0.172	0.0025	0.0037	0.072	9e-04	0.0858	0.1277	0.0261	0.0097	0.1419	0.0262	0.0026	0.0028	0.0014	0.0018	0.0313	0.0151	0.0295	0.0938	0.0181	0.0823	8e-04
6	rs76346518	119323060	1.05	0.0706003084525404	1.04	0.0170565984053636	1.13592579701948	0.152240590799791	0.0214	0.0106	0.0148	0.002	0.172	0.0025	0.0037	0.0719	9e-04	0.0858	0.1276	0.0261	0.0097	0.1419	0.0262	0.0026	0.0028	0.0014	0.0018	0.0313	0.0151	0.0295	0.0938	0.0181	0.0822	8e-04
6	rs17827619	119327632	1.05	0.0706003084525404	1.04	0.0170565984053636	1.14261821164441	0.147702035241836	0.0214	0.0106	0.0148	0.002	0.172	0.0025	0.0037	0.0719	9e-04	0.0858	0.1275	0.0261	0.0097	0.142	0.0262	0.0027	0.0028	0.0014	0.0018	0.0312	0.0151	0.0295	0.0938	0.018	0.0822	8e-04
6	rs79355581	119329509	1.05	0.0706003084525404	1.04	0.0170565984053636	1.14162241220428	0.142934327898062	0.0214	0.0106	0.0148	0.002	0.172	0.0025	0.0037	0.0719	9e-04	0.0858	0.1275	0.0261	0.0097	0.142	0.0262	0.0027	0.0028	0.0014	0.0018	0.0312	0.0152	0.0295	0.0938	0.018	0.0822	8e-04
6	rs117526556	119335749	1.05	0.0706003084525404	1.04	0.0170565984053636	1.1553218682878	0.137032169980304	0.0215	0.0105	0.0152	0.002	0.1722	0.0025	0.0037	0.072	9e-04	0.0855	0.1273	0.0261	0.0098	0.1417	0.0262	0.0029	0.0028	0.0014	0.0018	0.031	0.0153	0.0295	0.0936	0.018	0.0821	8e-04
6	rs41292566	119346128	1.05	0.0706003084525404	1.04	0.0170565984053636	1.17329104238925	0.133480399793742	0.0215	0.0105	0.0152	0.002	0.1723	0.0025	0.0037	0.072	9e-04	0.0854	0.1273	0.0261	0.0098	0.1418	0.0262	0.003	0.0028	0.0014	0.0018	0.0309	0.0153	0.0295	0.0936	0.018	0.0821	8e-04
6	rs114773041	119351720	1.05	0.0706003084525404	1.04	0.0170565984053636	1.17805228404918	0.131852727870306	0.0215	0.0105	0.0152	0.002	0.1724	0.0025	0.0037	0.072	9e-04	0.0854	0.1272	0.026	0.0098	0.1418	0.0262	0.003	0.0028	0.0014	0.0018	0.0308	0.0154	0.0295	0.0936	0.018	0.082	8e-04
6	rs113155855	119363513	1.05	0.0706003084525404	1.04	0.0170565984053636	1.18291284152989	0.131221737686608	0.0216	0.0104	0.0152	0.002	0.1726	0.0025	0.0037	0.072	9e-04	0.0853	0.1272	0.0259	0.0098	0.1419	0.0262	0.003	0.0028	0.0014	0.0018	0.0306	0.0155	0.0296	0.0935	0.018	0.0819	9e-04
6	rs17080799	119380885	1.05	0.0706003084525404	1.04	0.0170565984053636	1.18805701194608	0.138223683378998	0.0217	0.0104	0.0151	0.002	0.1729	0.0025	0.0037	0.0721	9e-04	0.0852	0.1272	0.0257	0.0098	0.1419	0.0261	0.003	0.0029	0.0014	0.0018	0.0304	0.0156	0.0297	0.0935	0.018	0.0818	9e-04
6	rs72953076	119382464	1.05	0.0706003084525404	1.04	0.0170565984053636	1.19293361763983	0.134569598715413	0.0217	0.0104	0.0151	0.002	0.1729	0.0025	0.0037	0.0721	9e-04	0.0852	0.1272	0.0257	0.0098	0.142	0.0261	0.003	0.0029	0.0013	0.0018	0.0304	0.0156	0.0297	0.0935	0.018	0.0818	9e-04
6	rs117285729	119401139	1.06	0.0601162778244188	1.04	0.0170565984053636	1.23801190683935	0.145732010383225	0.022	0.0102	0.0151	0.0021	0.1729	0.0026	0.0038	0.0721	9e-04	0.085	0.1273	0.0258	0.0098	0.1418	0.0264	0.0028	0.0029	0.0012	0.0018	0.0307	0.0156	0.0298	0.0937	0.0179	0.0812	9e-04
6	rs116867427	119411720	1.06	0.0601162778244188	1.04	0.0170565984053636	1.24212494538813	0.141913448067169	0.0221	0.0102	0.0151	0.0021	0.1729	0.0026	0.0038	0.0721	9e-04	0.085	0.1273	0.0258	0.0098	0.1418	0.0263	0.0028	0.0029	0.0012	0.0018	0.0307	0.0156	0.0298	0.0937	0.0179	0.0812	9e-04
6	rs76038044	119417086	1.06	0.0601162778244188	1.04	0.0170565984053636	1.24446424044027	0.148266650591268	0.0222	0.0101	0.015	0.0021	0.173	0.0026	0.0038	0.0722	9e-04	0.085	0.1274	0.0258	0.0098	0.1417	0.0263	0.0027	0.003	0.0012	0.0018	0.0307	0.0156	0.0299	0.0938	0.0179	0.081	9e-04
6	rs79184901	119417459	1.06	0.0601162778244188	1.04	0.0170565984053636	1.24483868494861	0.145638438187969	0.0222	0.0101	0.015	0.0021	0.173	0.0026	0.0038	0.0722	9e-04	0.085	0.1274	0.0258	0.0098	0.1418	0.0263	0.0027	0.003	0.0012	0.0018	0.0307	0.0156	0.0299	0.0938	0.0179	0.081	9e-04
6	rs4945630	119430311	1.06	0.0601162778244188	1.04	0.0170565984053636	1.26126300003879	0.13611819557859	0.0225	0.01	0.0149	0.0021	0.1731	0.0027	0.0038	0.0723	9e-04	0.0848	0.1276	0.0258	0.0098	0.1415	0.0262	0.0026	0.0031	0.0012	0.0018	0.0307	0.0155	0.0301	0.0939	0.0178	0.0807	9e-04
6	rs6929791	119433241	1.07	0.0508949488002241	1.04	0.0170565984053636	1.2020635735948	0.131311810621591	0.0229	0.0099	0.0149	0.0023	0.1722	0.0027	0.0039	0.072	8e-04	0.0844	0.1279	0.0258	0.0097	0.1416	0.0261	0.0025	0.0032	0.0011	0.0018	0.0308	0.0153	0.0305	0.0943	0.0181	0.0809	9e-04
6	rs676491	119443290	1.07	0.0508949488002241	1.04	0.0170565984053636	1.11917300103695	0.119448674213855	0.0233	0.0097	0.0149	0.0025	0.1711	0.0029	0.004	0.0716	7e-04	0.084	0.1283	0.0258	0.0095	0.1415	0.0261	0.0025	0.0034	0.001	0.0017	0.031	0.015	0.031	0.0945	0.0185	0.0811	8e-04
6	rs11753676	119446698	1.07	0.0508949488002241	1.04	0.0170565984053636	1.10940138235426	0.122331128548904	0.0234	0.0097	0.0149	0.0025	0.171	0.0029	0.004	0.0715	7e-04	0.0839	0.1283	0.0258	0.0094	0.1416	0.0261	0.0025	0.0034	0.001	0.0017	0.0311	0.015	0.031	0.0945	0.0185	0.0812	8e-04
6	rs644640	119447352	1.07	0.0508949488002241	1.04	0.0170565984053636	1.10519843930376	0.112144554967232	0.0233	0.0097	0.0149	0.0025	0.171	0.0029	0.004	0.0715	7e-04	0.084	0.1283	0.0258	0.0094	0.1415	0.0261	0.0025	0.0034	0.001	0.0017	0.0311	0.0149	0.031	0.0945	0.0185	0.0811	8e-04
6	rs606955	119457914	1.07	0.0508949488002241	1.04	0.0170565984053636	0.837372521537125	0.0606708402544973	0.0237	0.0093	0.016	0.0034	0.1699	0.0035	0.0044	0.0697	6e-04	0.0814	0.1299	0.0262	0.0085	0.1421	0.026	0.0033	0.0043	8e-04	0.0014	0.031	0.014	0.0319	0.0935	0.0194	0.0812	7e-04
6	rs706983	119463018	1.07	0.0508949488002241	1.04	0.0170565984053636	0.849122218315294	0.0681412792066994	0.0237	0.0093	0.016	0.0035	0.1699	0.0036	0.0044	0.0696	6e-04	0.0814	0.13	0.0262	0.0085	0.1422	0.026	0.0033	0.0043	8e-04	0.0014	0.031	0.014	0.0319	0.0936	0.0194	0.0811	7e-04
6	rs4946400	119466778	1.07	0.0508949488002241	1.04	0.0170565984053636	0.769740677402572	0.0545177874489787	0.0237	0.0093	0.016	0.0037	0.1705	0.0037	0.0044	0.0687	5e-04	0.0807	0.1314	0.026	0.0083	0.1425	0.0257	0.0035	0.0043	7e-04	0.0012	0.031	0.0141	0.0316	0.0936	0.0192	0.0809	5e-04
6	rs808033	119467446	1.07	0.0508949488002241	1.04	0.0170565984053636	0.769126002264418	0.0553430878808383	0.0237	0.0093	0.016	0.0037	0.1705	0.0037	0.0044	0.0687	5e-04	0.0806	0.1315	0.026	0.0082	0.1425	0.0257	0.0035	0.0043	7e-04	0.0012	0.031	0.0141	0.0316	0.0936	0.0192	0.0809	5e-04
6	rs638368	119473811	1.07	0.0508949488002241	1.04	0.0170565984053636	0.774511663741384	0.0604061116483617	0.0237	0.0093	0.016	0.0037	0.1706	0.0037	0.0044	0.0686	5e-04	0.0804	0.1316	0.0261	0.0082	0.1427	0.0257	0.0035	0.0044	6e-04	0.0012	0.031	0.0141	0.0316	0.0937	0.0192	0.0809	5e-04
6	rs9489608	119476194	1.07	0.0508949488002241	1.04	0.0170565984053636	0.764752644214476	0.0536978436431144	0.0237	0.0093	0.016	0.0037	0.1705	0.0037	0.0044	0.0684	5e-04	0.0805	0.1318	0.0261	0.0082	0.1427	0.0256	0.0036	0.0044	6e-04	0.0012	0.0311	0.0141	0.0315	0.0938	0.0192	0.0809	5e-04
6	rs17513632	119476235	1.07	0.0508949488002241	1.04	0.0170565984053636	0.764829275974644	0.0534466344305698	0.0237	0.0093	0.016	0.0037	0.1705	0.0037	0.0044	0.0683	5e-04	0.0805	0.1318	0.0261	0.0082	0.1428	0.0256	0.0036	0.0044	6e-04	0.0012	0.0311	0.0141	0.0315	0.0938	0.0192	0.0809	5e-04
6	rs6935104	119497523	1.07	0.0508949488002241	1.04	0.0170565984053636	0.776516219683855	0.0656563058331336	0.0237	0.0093	0.016	0.0038	0.17	0.0038	0.0044	0.0677	5e-04	0.0803	0.1316	0.0261	0.0081	0.1443	0.0253	0.0037	0.0044	6e-04	0.0012	0.0313	0.0141	0.0312	0.0942	0.0191	0.081	5e-04
6	rs77099138	119507644	1.07	0.0508949488002241	1.04	0.0170565984053636	0.75542876495528	0.0668249519271995	0.0237	0.0092	0.016	0.0039	0.1689	0.0039	0.0044	0.0673	5e-04	0.0799	0.1318	0.0272	0.0077	0.1444	0.025	0.0039	0.0044	6e-04	0.001	0.0313	0.014	0.0311	0.0953	0.0189	0.0812	5e-04
6	rs3819728	119508054	1.07	0.0508949488002241	1.04	0.0170565984053636	0.766899600514506	0.0911597400466434	0.0236	0.0092	0.016	0.0039	0.1686	0.004	0.0044	0.0671	5e-04	0.0797	0.1319	0.0277	0.0076	0.1445	0.025	0.0039	0.0044	6e-04	0.001	0.0313	0.014	0.0311	0.0957	0.0188	0.0812	5e-04
6	rs1012510	119508838	1.07	0.0508949488002241	1.04	0.0170565984053636	0.78618493669082	0.103861291198418	0.0234	0.0092	0.0159	0.0039	0.1679	0.004	0.0042	0.0671	5e-04	0.0795	0.132	0.0275	0.0074	0.1447	0.0247	0.004	0.0042	5e-04	9e-04	0.031	0.014	0.0318	0.098	0.0181	0.0814	4e-04
6	rs9387640	119508871	1.07	0.0508949488002241	1.04	0.0170565984053636	0.783472458330771	0.109608712564774	0.0234	0.0092	0.0159	0.0039	0.1679	0.004	0.0042	0.0671	5e-04	0.0795	0.132	0.0274	0.0074	0.1447	0.0246	0.004	0.0042	5e-04	9e-04	0.031	0.014	0.0318	0.0981	0.0181	0.0814	4e-04
6	rs117719795	119510401	1.07	0.0508949488002241	1.05	0.0135840880299916	0.770816873998756	0.104191205313512	0.0233	0.0092	0.0159	0.0039	0.1678	0.004	0.0042	0.0669	5e-04	0.0795	0.1321	0.0274	0.0074	0.1448	0.0246	0.004	0.0043	5e-04	9e-04	0.031	0.014	0.032	0.0981	0.0181	0.0814	4e-04
6	rs117089274	119510904	1.07	0.0508949488002241	1.05	0.0135840880299916	0.771355218054718	0.104356314327584	0.0233	0.0092	0.0159	0.0039	0.1678	0.004	0.0042	0.0669	5e-04	0.0795	0.1321	0.0274	0.0074	0.1448	0.0246	0.004	0.0042	5e-04	9e-04	0.031	0.014	0.032	0.0981	0.0181	0.0814	4e-04
6	rs76894539	119519079	1.07	0.0508949488002241	1.05	0.0135840880299916	0.77412643080001	0.103120468461407	0.0233	0.0092	0.0159	0.0039	0.1678	0.004	0.0042	0.0669	5e-04	0.0796	0.1321	0.0274	0.0074	0.1448	0.0246	0.004	0.0042	5e-04	9e-04	0.031	0.014	0.0321	0.0981	0.0181	0.0814	4e-04
6	rs116964802	119522250	1.07	0.0508949488002241	1.05	0.0135840880299916	0.774588720342514	0.104108688783079	0.0233	0.0092	0.016	0.0039	0.1677	0.004	0.0041	0.0669	5e-04	0.0796	0.1321	0.0273	0.0074	0.1448	0.0246	0.004	0.0042	5e-04	9e-04	0.031	0.014	0.0323	0.0981	0.0181	0.0814	4e-04
6	rs9489621	119524684	1.07	0.0508949488002241	1.05	0.0135840880299916	0.772817263110207	0.100910383449072	0.0233	0.0092	0.016	0.0039	0.1677	0.004	0.0041	0.0668	5e-04	0.0796	0.1321	0.0273	0.0074	0.1449	0.0246	0.004	0.0042	5e-04	9e-04	0.0309	0.014	0.0323	0.0981	0.0181	0.0813	4e-04
6	rs2267670	119528356	1.07	0.0508949488002241	1.05	0.0135840880299916	0.752687025217166	0.149965144010172	0.0233	0.0095	0.0159	0.004	0.1668	0.0039	0.004	0.0671	5e-04	0.0802	0.1322	0.0267	0.0074	0.1445	0.0246	0.004	0.0042	6e-04	9e-04	0.0305	0.014	0.0333	0.0986	0.0179	0.0814	5e-04
6	rs1535934	119565535	1.07	0.0508949488002241	1.05	0.0135840880299916	0.766976326110992	0.221362252082895	0.0228	0.0099	0.0169	0.0032	0.1656	0.0033	0.0031	0.0672	6e-04	0.0801	0.1332	0.0256	0.0069	0.1435	0.0247	0.0031	0.0033	6e-04	7e-04	0.0302	0.0142	0.0368	0.1023	0.0174	0.0805	6e-04
6	rs17080912	119578310	1.07	0.0508949488002241	1.05	0.0135840880299916	0.775282379917836	0.236660424985472	0.0228	0.0099	0.0169	0.0032	0.1655	0.0033	0.0031	0.0673	6e-04	0.0801	0.1332	0.0256	0.0069	0.1435	0.0247	0.0031	0.0032	6e-04	7e-04	0.0302	0.0142	0.0369	0.1024	0.0174	0.0805	6e-04
6	rs11962211	119591307	1.07	0.0508949488002241	1.05	0.0135840880299916	0.822447766336136	0.250256959150218	0.0227	0.01	0.0169	0.0032	0.1654	0.0032	0.003	0.0673	6e-04	0.0801	0.1335	0.0254	0.0068	0.1434	0.0246	0.0031	0.0032	6e-04	6e-04	0.0302	0.0142	0.0374	0.1027	0.0173	0.0805	6e-04
6	rs117508563	119601170	1.07	0.0508949488002241	1.05	0.0135840880299916	0.824584143278241	0.250144533136699	0.0227	0.01	0.017	0.0031	0.1654	0.0032	0.003	0.0673	6e-04	0.0801	0.1335	0.0254	0.0068	0.1433	0.0246	0.003	0.0032	6e-04	6e-04	0.0302	0.0142	0.0374	0.1028	0.0173	0.0805	6e-04
6	rs2038769	119609322	1.07	0.0508949488002241	1.05	0.0135840880299916	0.836416448025202	0.273173119035646	0.0227	0.01	0.017	0.0031	0.1655	0.0032	0.0029	0.0674	6e-04	0.08	0.1337	0.0254	0.0068	0.1433	0.0247	0.003	0.0031	6e-04	6e-04	0.0302	0.0143	0.0374	0.1029	0.0172	0.0805	6e-04
6	rs7743824	119621227	1.07	0.0508949488002241	1.05	0.0135840880299916	0.836416448025202	0.276762643611842	0.0227	0.01	0.0171	0.003	0.1656	0.0031	0.0028	0.0674	6e-04	0.08	0.1338	0.0254	0.0068	0.1433	0.0247	0.0029	0.0031	6e-04	7e-04	0.0302	0.0143	0.0375	0.1029	0.0172	0.0805	6e-04
6	rs12201828	119658728	1.07	0.0508949488002241	1.05	0.0135840880299916	0.852251186280649	0.324083437209497	0.0227	0.0101	0.0172	0.003	0.1657	0.0031	0.0027	0.0673	6e-04	0.0798	0.1343	0.0254	0.0067	0.143	0.0247	0.0029	0.003	6e-04	6e-04	0.0302	0.0143	0.0375	0.103	0.0171	0.0805	6e-04
6	rs55982075	119660292	1.07	0.0508949488002241	1.05	0.0135840880299916	0.849924050908022	0.322259952932859	0.0227	0.0101	0.0172	0.003	0.1656	0.0031	0.0027	0.0673	6e-04	0.0798	0.1343	0.0254	0.0067	0.143	0.0247	0.0029	0.003	6e-04	6e-04	0.0302	0.0143	0.0375	0.103	0.0171	0.0806	6e-04
6	rs195086	119665072	1.07	0.0508949488002241	1.05	0.0135840880299916	0.829895781001476	0.320318245663164	0.0228	0.0101	0.0172	0.0029	0.1657	0.003	0.0026	0.0672	7e-04	0.0797	0.1347	0.0255	0.0068	0.1428	0.0246	0.0028	0.0029	7e-04	6e-04	0.0302	0.0143	0.0375	0.103	0.017	0.0809	6e-04
6	rs76634325	119675632	1.07	0.0508949488002241	1.05	0.0135840880299916	0.843038828348754	0.314996462279819	0.0228	0.0101	0.0171	0.0029	0.1656	0.003	0.0026	0.0671	7e-04	0.0797	0.1348	0.0254	0.0068	0.1426	0.0246	0.0028	0.0029	7e-04	7e-04	0.0303	0.0143	0.0375	0.103	0.017	0.081	6e-04
6	rs1295392	119676177	1.07	0.0508949488002241	1.05	0.0135840880299916	0.845918111019032	0.321531407595795	0.0228	0.0101	0.0171	0.0029	0.1656	0.003	0.0026	0.0671	7e-04	0.0797	0.1348	0.0254	0.0068	0.1426	0.0246	0.0028	0.0029	7e-04	7e-04	0.0303	0.0143	0.0375	0.103	0.017	0.0811	6e-04
6	rs12206472	119678981	1.07	0.0508949488002241	1.04	0.0170565984053636	0.841121632568674	0.310541838394933	0.0228	0.0101	0.0171	0.0029	0.1656	0.003	0.0026	0.0671	7e-04	0.0797	0.1348	0.0254	0.0068	0.1426	0.0246	0.0028	0.0029	7e-04	7e-04	0.0303	0.0143	0.0375	0.103	0.017	0.0811	6e-04
6	rs78068863	119683692	1.07	0.0508949488002241	1.04	0.0170565984053636	0.83013395715322	0.299904604025761	0.0228	0.0101	0.0171	0.0029	0.1657	0.003	0.0026	0.067	7e-04	0.0796	0.1348	0.0254	0.0068	0.1426	0.0246	0.0028	0.0029	7e-04	7e-04	0.0303	0.0143	0.0375	0.103	0.017	0.0811	6e-04
6	rs1342316	119699881	1.07	0.0508949488002241	1.04	0.0170565984053636	0.836894426454948	0.272826513887828	0.023	0.0102	0.0172	0.0028	0.1657	0.003	0.0025	0.0667	7e-04	0.0794	0.1349	0.0254	0.0068	0.1424	0.0246	0.0029	0.003	6e-04	6e-04	0.0303	0.0144	0.0377	0.1029	0.0169	0.0813	6e-04
6	rs9387650	119717722	1.07	0.0508949488002241	1.04	0.0170565984053636	0.831325276682668	0.264777923715796	0.023	0.0102	0.0172	0.0028	0.1657	0.003	0.0025	0.0667	7e-04	0.0794	0.1349	0.0254	0.0068	0.1424	0.0246	0.0029	0.0029	6e-04	6e-04	0.0303	0.0144	0.0377	0.1029	0.0169	0.0813	6e-04
6	rs72952954	119739543	1.07	0.0508949488002241	1.04	0.0170565984053636	0.83410786426263	0.27121082374264	0.023	0.0102	0.0172	0.0028	0.1657	0.003	0.0025	0.0667	7e-04	0.0793	0.1349	0.0254	0.0068	0.1424	0.0246	0.0028	0.0029	6e-04	6e-04	0.0303	0.0144	0.0377	0.103	0.0169	0.0813	6e-04
6	rs4945637	119747945	1.07	0.0508949488002241	1.04	0.0170565984053636	0.843918165156957	0.28832169885623	0.023	0.0102	0.0172	0.0028	0.1658	0.003	0.0025	0.0666	7e-04	0.0793	0.135	0.0255	0.0068	0.1424	0.0246	0.0028	0.0029	6e-04	6e-04	0.0303	0.0144	0.0377	0.103	0.0169	0.0813	6e-04
6	rs3891962	119765799	1.07	0.0508949488002241	1.04	0.0170565984053636	0.85578717817156	0.290438796772111	0.0232	0.0102	0.0171	0.0026	0.1661	0.0029	0.0024	0.0663	8e-04	0.0791	0.135	0.0257	0.0068	0.1419	0.0247	0.0027	0.0029	6e-04	6e-04	0.0302	0.0145	0.0378	0.1033	0.0168	0.0816	7e-04
6	rs12208590	119768263	1.07	0.0508949488002241	1.04	0.0170565984053636	0.858362714861674	0.290674320126259	0.0232	0.0103	0.0171	0.0026	0.1661	0.0029	0.0024	0.0663	8e-04	0.079	0.135	0.0257	0.0068	0.1418	0.0247	0.0027	0.0029	6e-04	6e-04	0.0302	0.0145	0.0379	0.1033	0.0168	0.0816	7e-04
6	rs74747838	119776065	1.07	0.0508949488002241	1.04	0.0170565984053636	0.84192023786392	0.283283331766947	0.0229	0.0104	0.017	0.0024	0.1665	0.0028	0.0022	0.0662	7e-04	0.0792	0.1354	0.0258	0.0067	0.1419	0.0247	0.0026	0.0028	6e-04	6e-04	0.0301	0.0145	0.0378	0.1036	0.0167	0.0819	7e-04
6	rs6935310	119787682	1.07	0.0508949488002241	1.04	0.0170565984053636	0.832596823211542	0.279551517987119	0.0228	0.0104	0.0169	0.0023	0.1666	0.0028	0.0021	0.0661	7e-04	0.0793	0.1355	0.0258	0.0067	0.1419	0.0247	0.0026	0.0027	6e-04	6e-04	0.0301	0.0145	0.0378	0.1037	0.0166	0.082	7e-04
6	rs13195359	119790779	1.07	0.0508949488002241	1.04	0.0170565984053636	0.839046772585469	0.288086756597189	0.0227	0.0105	0.0169	0.0023	0.1667	0.0027	0.0021	0.066	7e-04	0.0793	0.1356	0.0258	0.0067	0.1419	0.0246	0.0026	0.0027	6e-04	6e-04	0.0301	0.0145	0.0378	0.1037	0.0166	0.0821	7e-04
6	rs112836646	119792249	1.07	0.0508949488002241	1.04	0.0170565984053636	0.824346650690083	0.2738667369774	0.0227	0.0105	0.0169	0.0023	0.1666	0.0027	0.0021	0.066	7e-04	0.0793	0.1356	0.0258	0.0067	0.1418	0.0246	0.0026	0.0027	6e-04	6e-04	0.0301	0.0145	0.0378	0.1037	0.0166	0.0821	7e-04
6	rs6899364	119795948	1.07	0.0508949488002241	1.04	0.0170565984053636	0.821340951489203	0.27780746404759	0.0228	0.0105	0.0169	0.0023	0.1667	0.0027	0.0021	0.066	7e-04	0.0793	0.1356	0.0259	0.0067	0.1418	0.0246	0.0026	0.0027	6e-04	6e-04	0.0301	0.0145	0.0378	0.1037	0.0166	0.0822	7e-04
6	rs117872728	119805068	1.07	0.0508949488002241	1.03	0.0212444876357053	0.806932260971146	0.266725692718978	0.0227	0.0105	0.0169	0.0023	0.1667	0.0027	0.0021	0.066	7e-04	0.0793	0.1356	0.0259	0.0066	0.1418	0.0246	0.0026	0.0027	6e-04	6e-04	0.0301	0.0145	0.0378	0.1037	0.0166	0.0822	7e-04
6	rs60160971	119853245	1.07	0.0508949488002241	1.03	0.0212444876357053	0.756419910688379	0.263634257156955	0.0222	0.0106	0.0169	0.0023	0.1674	0.0028	0.0021	0.0658	7e-04	0.0791	0.136	0.0258	0.0064	0.1416	0.0246	0.0025	0.0027	6e-04	6e-04	0.03	0.0145	0.0377	0.1037	0.0165	0.0828	7e-04
6	rs4613849	119856181	1.07	0.0508949488002241	1.04	0.0170565984053636	0.758632977904504	0.267643825487871	0.0222	0.0106	0.0169	0.0023	0.1674	0.0028	0.0021	0.0658	7e-04	0.0791	0.136	0.0258	0.0064	0.1415	0.0246	0.0025	0.0027	6e-04	6e-04	0.03	0.0145	0.0377	0.1037	0.0165	0.0828	7e-04
6	rs36005593	119857069	1.07	0.0508949488002241	1.04	0.0170565984053636	0.755504986729442	0.274329450530851	0.0222	0.0106	0.0169	0.0023	0.1675	0.0028	0.0021	0.0658	7e-04	0.0791	0.136	0.0258	0.0064	0.1415	0.0246	0.0025	0.0027	6e-04	6e-04	0.03	0.0145	0.0377	0.1037	0.0165	0.0828	7e-04
6	rs1392089	119866141	1.07	0.0508949488002241	1.04	0.0170565984053636	0.737987481689922	0.253524251043668	0.0222	0.0106	0.0169	0.0023	0.1676	0.0028	0.0021	0.0657	7e-04	0.079	0.1361	0.0258	0.0064	0.1415	0.0246	0.0025	0.0027	6e-04	6e-04	0.03	0.0145	0.0377	0.1036	0.0165	0.0828	7e-04
6	rs7744432	119872600	1.07	0.0508949488002241	1.04	0.0170565984053636	0.743125394430332	0.26021255155635	0.0222	0.0106	0.0169	0.0023	0.1676	0.0028	0.0021	0.0657	7e-04	0.079	0.1361	0.0258	0.0064	0.1415	0.0246	0.0025	0.0027	6e-04	6e-04	0.03	0.0145	0.0377	0.1036	0.0165	0.0828	7e-04
6	rs74787921	119880615	1.07	0.0508949488002241	1.04	0.0170565984053636	0.742747072621563	0.260326382971281	0.0222	0.0106	0.0169	0.0023	0.1676	0.0028	0.0021	0.0657	7e-04	0.079	0.1361	0.0258	0.0064	0.1415	0.0246	0.0025	0.0027	6e-04	6e-04	0.03	0.0145	0.0377	0.1036	0.0165	0.0828	7e-04
6	rs76403139	119881511	1.07	0.0508949488002241	1.04	0.0170565984053636	0.735575072523941	0.239205107862415	0.0222	0.0106	0.0169	0.0023	0.1676	0.0028	0.0021	0.0657	7e-04	0.079	0.1361	0.0258	0.0064	0.1415	0.0246	0.0025	0.0027	6e-04	6e-04	0.03	0.0145	0.0377	0.1036	0.0165	0.0828	7e-04
6	rs79091739	119894784	1.08	0.0428324673547855	1.05	0.0135840880299916	0.656009525262155	0.242871364984667	0.0215	0.0108	0.0169	0.0023	0.17	0.003	0.0021	0.0648	6e-04	0.079	0.137	0.0257	0.0058	0.1404	0.0239	0.0024	0.0026	7e-04	6e-04	0.0303	0.0149	0.0376	0.1041	0.0149	0.0839	8e-04
6	rs77486120	119915533	1.08	0.0428324673547855	1.05	0.0135840880299916	0.648940677572544	0.2398703721829	0.0215	0.0108	0.0169	0.0023	0.1702	0.003	0.0021	0.0647	6e-04	0.079	0.1371	0.0257	0.0057	0.1402	0.0239	0.0024	0.0026	7e-04	6e-04	0.0304	0.0149	0.0376	0.1041	0.0148	0.0839	8e-04
6	rs9481945	119918424	1.08	0.0428324673547855	1.05	0.0135840880299916	0.66527242091547	0.254880141437348	0.0215	0.0108	0.0169	0.0023	0.1702	0.003	0.0022	0.0647	6e-04	0.079	0.1371	0.0257	0.0057	0.1403	0.0239	0.0024	0.0026	7e-04	6e-04	0.0304	0.0149	0.0376	0.1041	0.0148	0.0839	8e-04
6	rs56279051	119920244	1.08	0.0428324673547855	1.05	0.0135840880299916	0.690918326435152	0.261351566669545	0.0215	0.0104	0.0169	0.0023	0.1707	0.003	0.0021	0.0646	6e-04	0.079	0.1373	0.0257	0.0057	0.1402	0.0239	0.0023	0.0026	7e-04	6e-04	0.0304	0.015	0.0376	0.1041	0.0147	0.084	8e-04
6	rs17835809	119937934	1.08	0.0428324673547855	1.05	0.0135840880299916	0.650865101816509	0.261465553772957	0.0213	0.0106	0.0166	0.0022	0.1717	0.003	0.002	0.0646	6e-04	0.0789	0.1386	0.0254	0.0056	0.1404	0.0236	0.0024	0.0025	8e-04	6e-04	0.0299	0.0151	0.0374	0.1037	0.0146	0.0838	8e-04
6	rs75977908	119964816	1.08	0.0428324673547855	1.05	0.0135840880299916	0.591875247160932	0.219742984921617	0.0211	0.0107	0.0163	0.0021	0.1719	0.0029	0.002	0.0647	5e-04	0.0788	0.1399	0.0252	0.0055	0.1404	0.0233	0.0024	0.0024	9e-04	6e-04	0.03	0.0152	0.0373	0.1032	0.0144	0.084	8e-04
6	rs807309	119965256	1.08	0.0428324673547855	1.05	0.0135840880299916	0.593173287985702	0.224721025839204	0.0211	0.0107	0.0163	0.0021	0.1719	0.0029	0.002	0.0647	5e-04	0.0788	0.1399	0.0252	0.0055	0.1404	0.0233	0.0024	0.0024	9e-04	6e-04	0.03	0.0152	0.0373	0.1032	0.0144	0.084	8e-04
6	rs116909580	119980179	1.08	0.0428324673547855	1.05	0.0135840880299916	0.584182569346122	0.213946050265809	0.0211	0.0107	0.0163	0.0021	0.172	0.0029	0.002	0.0646	5e-04	0.0788	0.14	0.0252	0.0055	0.1405	0.0233	0.0024	0.0024	9e-04	6e-04	0.0301	0.0151	0.0373	0.1032	0.0144	0.084	8e-04
6	rs77674938	119996730	1.08	0.0428324673547855	1.05	0.0135840880299916	0.590510311832377	0.21952737701207	0.0211	0.0107	0.0162	0.0021	0.1721	0.0029	0.002	0.0643	5e-04	0.0787	0.1402	0.0252	0.0056	0.1406	0.0232	0.0024	0.0024	9e-04	6e-04	0.0302	0.0151	0.0374	0.103	0.0144	0.084	8e-04
6	rs9489765	119997057	1.08	0.0428324673547855	1.05	0.0135840880299916	0.592353319482043	0.21952737701207	0.0211	0.0107	0.0162	0.0021	0.1721	0.0029	0.002	0.0643	5e-04	0.0787	0.1403	0.0252	0.0056	0.1406	0.0232	0.0024	0.0024	9e-04	6e-04	0.0302	0.0151	0.0374	0.103	0.0144	0.084	8e-04
6	rs17254180	120001270	1.08	0.0428324673547855	1.05	0.0135840880299916	0.595978808661822	0.222011047405546	0.0211	0.0107	0.0162	0.0021	0.1721	0.0028	0.002	0.0641	5e-04	0.0788	0.1404	0.0252	0.0056	0.1407	0.0231	0.0024	0.0024	9e-04	6e-04	0.0302	0.0151	0.0374	0.103	0.0143	0.084	8e-04
6	rs117650015	120006567	1.08	0.0428324673547855	1.05	0.0135840880299916	0.598515876116627	0.223852665860229	0.0211	0.0108	0.0162	0.0021	0.1721	0.0028	0.002	0.0641	5e-04	0.0788	0.1405	0.0252	0.0056	0.1407	0.0231	0.0024	0.0024	9e-04	6e-04	0.0303	0.015	0.0374	0.1029	0.0143	0.084	9e-04
6	rs117208748	120020770	1.08	0.0428324673547855	1.05	0.0135840880299916	0.596458412144193	0.220390224613023	0.021	0.0108	0.0162	0.0021	0.1722	0.0028	0.002	0.0639	5e-04	0.0788	0.1406	0.0252	0.0057	0.1408	0.0231	0.0024	0.0024	9e-04	6e-04	0.0304	0.015	0.0373	0.1029	0.0143	0.084	9e-04
6	rs6918984	120030299	1.08	0.0428324673547855	1.05	0.0135840880299916	0.601677011777084	0.21694550675944	0.021	0.0108	0.0162	0.0021	0.1721	0.0028	0.0019	0.0638	5e-04	0.0788	0.1408	0.0252	0.0057	0.1409	0.023	0.0024	0.0024	9e-04	6e-04	0.0305	0.0149	0.0373	0.1029	0.0142	0.0841	9e-04
6	rs17256316	120065608	1.08	0.0428324673547855	1.05	0.0135840880299916	0.605880803505261	0.229735260309747	0.0209	0.0108	0.0164	0.0021	0.1721	0.0028	0.0019	0.0635	5e-04	0.079	0.141	0.0252	0.0058	0.1409	0.0229	0.0024	0.0024	9e-04	6e-04	0.0306	0.0148	0.0373	0.1026	0.0142	0.0842	9e-04
6	rs72967132	120074588	1.08	0.0428324673547855	1.05	0.0135840880299916	0.608713883195092	0.233134587761115	0.0209	0.0108	0.0165	0.0021	0.1722	0.0027	0.0019	0.0635	5e-04	0.079	0.141	0.0252	0.0058	0.1409	0.0229	0.0024	0.0024	9e-04	6e-04	0.0306	0.0147	0.0373	0.1026	0.0142	0.0841	9e-04
6	rs1986402	120091257	1.08	0.0428324673547855	1.05	0.0135840880299916	0.60339824445182	0.218773296089836	0.0209	0.0109	0.0164	0.0021	0.1724	0.0027	0.0019	0.0634	5e-04	0.0791	0.1411	0.0252	0.0058	0.1409	0.0229	0.0024	0.0024	9e-04	6e-04	0.0306	0.0147	0.0372	0.1024	0.0142	0.0841	9e-04
6	rs9374827	120095538	1.08	0.0428324673547855	1.05	0.0135840880299916	0.595910308446926	0.19988926986268	0.0209	0.0109	0.0164	0.0021	0.1724	0.0027	0.0019	0.0633	5e-04	0.0792	0.1412	0.0252	0.0058	0.141	0.0229	0.0024	0.0024	9e-04	6e-04	0.0307	0.0147	0.0372	0.1024	0.0141	0.084	9e-04
6	rs72967179	120107731	1.08	0.0428324673547855	1.05	0.0135840880299916	0.577751465177468	0.198741025907447	0.0209	0.0109	0.0164	0.0021	0.1723	0.0027	0.0019	0.0632	6e-04	0.0791	0.1414	0.0252	0.0058	0.141	0.0228	0.0024	0.0024	0.001	6e-04	0.0308	0.0147	0.0372	0.1023	0.0141	0.0839	9e-04
6	rs76149705	120116857	1.08	0.0428324673547855	1.05	0.0135840880299916	0.564988880842216	0.207459505806089	0.021	0.011	0.0164	0.0022	0.172	0.0027	0.0019	0.063	7e-04	0.0791	0.1417	0.0252	0.0058	0.1411	0.0228	0.0024	0.0024	0.001	6e-04	0.0309	0.0148	0.0371	0.1023	0.0141	0.0838	9e-04
6	rs1873553	120122942	1.08	0.0428324673547855	1.06	0.0107295960273598	0.551831029488703	0.200202812698414	0.021	0.0111	0.0164	0.0022	0.1717	0.0027	0.0019	0.0627	7e-04	0.0791	0.1421	0.0252	0.0058	0.1411	0.0228	0.0024	0.0025	0.001	7e-04	0.031	0.0148	0.0371	0.1021	0.0142	0.0837	9e-04
6	rs117476664	120124197	1.08	0.0428324673547855	1.06	0.0107295960273598	0.536338707162819	0.203032100180792	0.021	0.0111	0.0164	0.0022	0.1717	0.0027	0.0019	0.0627	7e-04	0.0791	0.1422	0.0253	0.0059	0.1409	0.0227	0.0024	0.0025	0.001	7e-04	0.031	0.0149	0.0371	0.1021	0.0142	0.0837	9e-04
6	rs72969120	120132839	1.08	0.0428324673547855	1.06	0.0107295960273598	0.53334330628473	0.198219832327859	0.021	0.0111	0.0164	0.0022	0.1717	0.0027	0.0019	0.0627	7e-04	0.0791	0.1423	0.0253	0.0059	0.1408	0.0227	0.0024	0.0025	0.001	7e-04	0.031	0.0149	0.0371	0.1021	0.0141	0.0836	0.001
6	rs9489817	120135808	1.08	0.0428324673547855	1.06	0.0107295960273598	0.530809956106465	0.196555111932767	0.021	0.0111	0.0165	0.0022	0.1717	0.0027	0.0019	0.0627	7e-04	0.0791	0.1423	0.0253	0.0059	0.1408	0.0227	0.0024	0.0025	0.001	7e-04	0.031	0.0149	0.0372	0.102	0.0141	0.0836	0.001
6	rs145779459	120138166	1.08	0.0428324673547855	1.06	0.0107295960273598	0.519256059848779	0.194687968510382	0.021	0.0111	0.0165	0.0022	0.1716	0.0027	0.0019	0.0627	7e-04	0.0791	0.1423	0.0253	0.0059	0.1408	0.0227	0.0024	0.0025	0.001	7e-04	0.031	0.0149	0.0372	0.102	0.0141	0.0836	0.001
6	rs4596516	120165636	1.08	0.0428324673547855	1.06	0.0107295960273598	0.388758075064223	0.180677020444862	0.0204	0.011	0.017	0.0024	0.1708	0.0026	0.002	0.0625	7e-04	0.08	0.1436	0.0255	0.006	0.1404	0.0223	0.0026	0.0025	0.001	7e-04	0.0311	0.0153	0.0376	0.0997	0.0144	0.0836	9e-04
6	rs7738340	120172957	1.08	0.0428324673547855	1.06	0.0107295960273598	0.40456823305296	0.185239708348714	0.0204	0.011	0.0171	0.0024	0.1709	0.0026	0.002	0.0624	7e-04	0.0801	0.1437	0.0255	0.006	0.1404	0.0222	0.0026	0.0025	0.001	7e-04	0.031	0.0153	0.0376	0.0997	0.0144	0.0836	9e-04
6	rs80260623	120173058	1.08	0.0428324673547855	1.06	0.0107295960273598	0.404454584987348	0.185036094880622	0.0204	0.011	0.0171	0.0024	0.1709	0.0026	0.002	0.0624	7e-04	0.0801	0.1437	0.0255	0.006	0.1404	0.0222	0.0026	0.0025	0.001	7e-04	0.031	0.0153	0.0376	0.0997	0.0144	0.0836	9e-04
6	rs117730031	120173458	1.08	0.0428324673547855	1.06	0.0107295960273598	0.403375727533423	0.183714477515558	0.0204	0.011	0.0171	0.0024	0.1709	0.0026	0.002	0.0624	7e-04	0.0801	0.1437	0.0255	0.006	0.1404	0.0222	0.0026	0.0025	0.001	7e-04	0.031	0.0153	0.0376	0.0997	0.0144	0.0836	9e-04
6	rs72969165	120173460	1.08	0.0428324673547855	1.06	0.0107295960273598	0.403489223364576	0.183917591988687	0.0204	0.011	0.0171	0.0024	0.1709	0.0026	0.002	0.0624	7e-04	0.0801	0.1437	0.0255	0.006	0.1404	0.0222	0.0026	0.0025	0.001	7e-04	0.031	0.0153	0.0376	0.0997	0.0144	0.0836	9e-04
6	rs1329530	120182610	1.08	0.0428324673547855	1.06	0.0107295960273598	0.391939433676433	0.185239708348714	0.0205	0.0111	0.0171	0.0024	0.1707	0.0026	0.002	0.0625	7e-04	0.0801	0.1438	0.0255	0.006	0.1403	0.0222	0.0026	0.0025	0.001	7e-04	0.031	0.0153	0.0376	0.0996	0.0144	0.0835	9e-04
6	rs74850607	120211195	1.08	0.0428324673547855	1.06	0.0107295960273598	0.3716315568018	0.178862923126059	0.0207	0.0111	0.0171	0.0024	0.1702	0.0026	0.002	0.0627	7e-04	0.0803	0.144	0.0255	0.006	0.14	0.0221	0.0026	0.0025	0.0011	8e-04	0.031	0.0154	0.0376	0.0997	0.0143	0.0834	9e-04
6	rs76839281	120223811	1.08	0.0428324673547855	1.06	0.0107295960273598	0.299254133387166	0.137673284872063	0.0216	0.0112	0.0172	0.0024	0.1684	0.0026	0.0022	0.0635	8e-04	0.0812	0.1452	0.0254	0.0063	0.1387	0.0214	0.0026	0.0026	0.0012	9e-04	0.0309	0.0157	0.0373	0.0996	0.014	0.0826	0.0012
6	rs80221243	120226902	1.08	0.0428324673547855	1.06	0.0107295960273598	0.298719422407224	0.132484835646443	0.0216	0.0112	0.0172	0.0024	0.1684	0.0026	0.0022	0.0636	8e-04	0.0812	0.1452	0.0253	0.0063	0.1386	0.0214	0.0027	0.0026	0.0012	9e-04	0.0309	0.0157	0.0373	0.0996	0.014	0.0826	0.0012
6	rs11153855	120244946	1.08	0.0428324673547855	1.06	0.0107295960273598	0.294267191820306	0.125504942557122	0.0216	0.0112	0.0172	0.0025	0.1684	0.0026	0.0022	0.0636	8e-04	0.0813	0.1452	0.0253	0.0063	0.1386	0.0214	0.0027	0.0026	0.0012	9e-04	0.0309	0.0157	0.0373	0.0996	0.014	0.0825	0.0012
6	rs117589858	120248367	1.08	0.0428324673547855	1.06	0.0107295960273598	0.292823069092734	0.127192227947889	0.0216	0.0112	0.0172	0.0025	0.1684	0.0026	0.0022	0.0637	8e-04	0.0813	0.1453	0.0253	0.0062	0.1386	0.0214	0.0027	0.0026	0.0012	9e-04	0.0309	0.0157	0.0373	0.0996	0.014	0.0825	0.0012
6	rs9401190	120255079	1.08	0.0428324673547855	1.06	0.0107295960273598	0.287465148152619	0.123826082368354	0.0216	0.0112	0.0172	0.0025	0.1683	0.0025	0.0022	0.0636	8e-04	0.0813	0.1454	0.0253	0.0063	0.1386	0.0213	0.0026	0.0026	0.0012	9e-04	0.031	0.0157	0.0372	0.0995	0.0141	0.0823	0.0012
6	rs117778214	120265412	1.08	0.0428324673547855	1.06	0.0107295960273598	0.263646717773697	0.127815972895983	0.0216	0.0112	0.0172	0.0025	0.1687	0.0025	0.0022	0.0637	8e-04	0.0817	0.1456	0.0252	0.0063	0.1389	0.0213	0.0026	0.0026	0.0012	9e-04	0.031	0.0157	0.0364	0.0994	0.014	0.0823	0.0012
6	rs9320724	120271624	1.08	0.0428324673547855	1.06	0.0107295960273598	0.243240760030258	0.124973863515809	0.0216	0.0112	0.0172	0.0025	0.1692	0.0025	0.0022	0.0637	8e-04	0.082	0.1458	0.0251	0.0063	0.1391	0.0212	0.0026	0.0026	0.0012	9e-04	0.0311	0.0157	0.0354	0.0992	0.014	0.0823	0.0012
6	rs77480612	120278662	1.08	0.0428324673547855	1.06	0.0107295960273598	0.234162227446173	0.120493846665472	0.0216	0.0112	0.0172	0.0025	0.1694	0.0025	0.0022	0.0638	8e-04	0.0822	0.1458	0.025	0.0063	0.1393	0.0212	0.0026	0.0026	0.0012	9e-04	0.0311	0.0157	0.0349	0.0992	0.014	0.0823	0.0012
6	rs75750753	120279285	1.08	0.0428324673547855	1.06	0.0107295960273598	0.234162227446173	0.120057941307694	0.0216	0.0112	0.0172	0.0025	0.1694	0.0025	0.0022	0.0638	8e-04	0.0822	0.1458	0.025	0.0063	0.1393	0.0212	0.0026	0.0026	0.0012	9e-04	0.0311	0.0157	0.0349	0.0992	0.014	0.0823	0.0012
6	rs79056536	120283694	1.08	0.0428324673547855	1.07	0.00840387427400822	0.232038871879705	0.117800852466429	0.0216	0.0112	0.0172	0.0025	0.1694	0.0025	0.0022	0.0638	8e-04	0.0822	0.1458	0.025	0.0063	0.1393	0.0212	0.0026	0.0026	0.0012	9e-04	0.0311	0.0157	0.0348	0.0992	0.014	0.0823	0.0012
6	rs982773	120285711	1.08	0.0428324673547855	1.07	0.00840387427400822	0.230770005028863	0.116333833258781	0.0216	0.0112	0.0172	0.0025	0.1694	0.0025	0.0022	0.0638	8e-04	0.0822	0.1458	0.025	0.0063	0.1393	0.0211	0.0026	0.0026	0.0012	9e-04	0.0311	0.0157	0.0348	0.0992	0.014	0.0823	0.0012
6	rs9320729	120300535	1.08	0.0428324673547855	1.07	0.00840387427400822	0.223403796870165	0.104604167606527	0.0216	0.0112	0.0172	0.0025	0.1694	0.0025	0.0022	0.0638	8e-04	0.0822	0.1458	0.025	0.0063	0.1393	0.0211	0.0026	0.0026	0.0012	9e-04	0.0311	0.0157	0.0348	0.0992	0.014	0.0823	0.0012
6	rs12526815	120310087	1.08	0.0428324673547855	1.07	0.00840387427400822	0.212604123182664	0.0892102255528843	0.0216	0.0112	0.0173	0.0025	0.1692	0.0025	0.0023	0.0638	8e-04	0.082	0.1458	0.0251	0.0063	0.1391	0.0212	0.0027	0.0026	0.0013	9e-04	0.0311	0.0158	0.0347	0.0991	0.0139	0.0824	0.0012
6	rs62424154	120331962	1.08	0.0428324673547855	1.07	0.00840387427400822	0.205175423530437	0.0955870358356345	0.0215	0.0112	0.0173	0.0025	0.1691	0.0025	0.0023	0.0638	8e-04	0.082	0.1458	0.0251	0.0063	0.139	0.0212	0.0027	0.0026	0.0013	9e-04	0.0311	0.0157	0.0347	0.0991	0.0139	0.0824	0.0012
6	rs7765278	120338381	1.08	0.0428324673547855	1.07	0.00840387427400822	0.18962943151274	0.105929888658967	0.0213	0.0111	0.0173	0.0027	0.1689	0.0027	0.0027	0.0638	9e-04	0.0825	0.1454	0.0255	0.0062	0.1376	0.0211	0.0031	0.003	0.0015	0.001	0.0317	0.0158	0.0347	0.0987	0.014	0.0821	0.0013
6	rs76628903	120341113	1.09	0.0358267755764475	1.07	0.00840387427400822	0.137585833760908	0.0985574267252826	0.0209	0.0111	0.017	0.0026	0.1704	0.0025	0.0027	0.0625	0.001	0.0835	0.1453	0.0252	0.0063	0.1343	0.0205	0.0029	0.003	0.0016	0.0011	0.0322	0.0158	0.0347	0.0997	0.0143	0.0843	0.0013
6	rs62424159	120346899	1.09	0.0358267755764475	1.07	0.00840387427400822	0.128442082436539	0.0921014462994714	0.0208	0.011	0.0169	0.0026	0.1706	0.0025	0.0027	0.0624	9e-04	0.0837	0.1453	0.0251	0.0063	0.1338	0.0204	0.0028	0.003	0.0016	0.0011	0.0322	0.0157	0.0346	0.0998	0.0144	0.0847	0.0013
6	rs34449931	120350551	1.08	0.0428324673547855	1.07	0.00840387427400822	0.120628511472579	0.0711597208539479	0.0207	0.011	0.0168	0.0026	0.171	0.0025	0.0027	0.062	0.001	0.084	0.1454	0.0251	0.0063	0.1332	0.0203	0.0028	0.003	0.0016	0.0011	0.0322	0.0157	0.0346	0.0999	0.0144	0.0851	0.0013
6	rs56198602	120352741	1.08	0.0428324673547855	1.07	0.00840387427400822	0.129375626241237	0.0744485145023362	0.0207	0.011	0.0168	0.0026	0.1711	0.0025	0.0027	0.0619	0.001	0.0839	0.1454	0.0251	0.0063	0.1332	0.0203	0.0028	0.003	0.0016	0.0011	0.0323	0.0157	0.0346	0.1	0.0143	0.0852	0.0014
6	rs9372578	120357714	1.08	0.0428324673547855	1.07	0.00840387427400822	0.132568056162393	0.078018716176503	0.0207	0.011	0.0168	0.0025	0.1712	0.0025	0.0027	0.0619	0.001	0.0839	0.1454	0.0251	0.0063	0.1332	0.0203	0.0028	0.003	0.0016	0.0011	0.0323	0.0157	0.0346	0.1	0.0143	0.0853	0.0014
6	rs10456928	120360717	1.08	0.0428324673547855	1.07	0.00840387427400822	0.13583861042445	0.0817318068571982	0.0208	0.011	0.0169	0.0025	0.171	0.0025	0.0027	0.0618	0.001	0.0839	0.1455	0.0252	0.0063	0.1331	0.0203	0.0028	0.0031	0.0016	0.0011	0.0323	0.0157	0.0345	0.1	0.0143	0.0855	0.0013
6	rs12198456	120371988	1.09	0.0358267755764475	1.07	0.00840387427400822	0.128652524958928	0.0740880721507569	0.0207	0.011	0.017	0.0025	0.1707	0.0025	0.0027	0.0617	0.001	0.0842	0.1456	0.0252	0.0064	0.1333	0.0202	0.0028	0.0031	0.0016	0.0011	0.0322	0.0157	0.0341	0.0999	0.0143	0.0857	0.0013
6	rs9481993	120374810	1.09	0.0358267755764475	1.07	0.00840387427400822	0.130252647239734	0.0758247429028631	0.0207	0.011	0.017	0.0026	0.1708	0.0025	0.0027	0.0617	0.001	0.0842	0.1456	0.0252	0.0064	0.1334	0.0202	0.0028	0.0031	0.0016	0.0011	0.0322	0.0157	0.0341	0.0999	0.0142	0.0857	0.0013
6	rs76316046	120404795	1.08	0.0428324673547855	1.07	0.00840387427400822	0.119618799069619	0.0858200580892257	0.0206	0.011	0.0172	0.0025	0.1698	0.0024	0.0026	0.0616	0.0011	0.0846	0.1458	0.0254	0.0064	0.1334	0.0202	0.0028	0.003	0.0015	0.0012	0.0322	0.0156	0.0341	0.0999	0.0143	0.086	0.0013
6	rs118052986	120432517	1.08	0.0428324673547855	1.07	0.00840387427400822	0.114703991101206	0.0950290950788296	0.0205	0.011	0.0174	0.0025	0.1692	0.0023	0.0026	0.0616	0.0011	0.0849	0.146	0.0255	0.0064	0.1334	0.0202	0.0028	0.003	0.0015	0.0012	0.0322	0.0155	0.034	0.0999	0.0143	0.0861	0.0013
6	rs76031199	120446667	1.08	0.0428324673547855	1.07	0.00840387427400822	0.115829133024715	0.0975901499978567	0.0205	0.011	0.0174	0.0025	0.169	0.0023	0.0026	0.0616	0.0011	0.0851	0.146	0.0255	0.0065	0.1333	0.0202	0.0028	0.003	0.0015	0.0012	0.0323	0.0155	0.034	0.0999	0.0143	0.0862	0.0013
6	rs117091023	120449221	1.08	0.0428324673547855	1.07	0.00840387427400822	0.114900403968355	0.0930469842341008	0.0205	0.011	0.0174	0.0025	0.169	0.0023	0.0026	0.0616	0.0011	0.0851	0.146	0.0255	0.0065	0.1333	0.0202	0.0028	0.003	0.0015	0.0012	0.0323	0.0155	0.034	0.0999	0.0143	0.0862	0.0013
6	rs79405389	120461768	1.08	0.0428324673547855	1.07	0.00840387427400822	0.112114089591535	0.0903779228433499	0.0204	0.011	0.0174	0.0025	0.1689	0.0023	0.0026	0.0617	0.0011	0.0851	0.1461	0.0256	0.0065	0.1333	0.0202	0.0028	0.003	0.0015	0.0012	0.0323	0.0154	0.034	0.0999	0.0143	0.0862	0.0013
6	rs7755100	120479006	1.08	0.0428324673547855	1.07	0.00840387427400822	0.0956224778389534	0.104356314327584	0.0202	0.0114	0.0176	0.0025	0.1673	0.0022	0.0025	0.0622	0.001	0.0863	0.1467	0.0259	0.0064	0.1333	0.0193	0.0027	0.0029	0.0014	0.0012	0.0323	0.0154	0.0337	0.1002	0.0144	0.0863	0.0013
6	rs62423836	120479211	1.08	0.0428324673547855	1.07	0.00840387427400822	0.0947982538801437	0.102299748141799	0.0202	0.0114	0.0176	0.0025	0.1673	0.0022	0.0025	0.0622	0.001	0.0863	0.1467	0.0259	0.0064	0.1333	0.0193	0.0027	0.0029	0.0014	0.0012	0.0323	0.0154	0.0337	0.1002	0.0144	0.0863	0.0013
6	rs10484970	120484764	1.08	0.0428324673547855	1.07	0.00840387427400822	0.0894418105494577	0.0993663407628129	0.0202	0.0114	0.0176	0.0024	0.1672	0.0022	0.0025	0.0622	0.001	0.0863	0.1469	0.0259	0.0064	0.1332	0.0192	0.0027	0.0029	0.0014	0.0012	0.0322	0.0154	0.0337	0.1001	0.0144	0.0864	0.0013
6	rs187798	120485010	1.08	0.0428324673547855	1.07	0.00840387427400822	0.0892738401957794	0.0985574267252826	0.0202	0.0114	0.0176	0.0024	0.1672	0.0022	0.0025	0.0622	0.001	0.0863	0.1469	0.026	0.0064	0.1332	0.0192	0.0027	0.0029	0.0014	0.0012	0.0322	0.0154	0.0337	0.1001	0.0144	0.0864	0.0013
6	rs74648283	120487849	1.08	0.0428324673547855	1.07	0.00840387427400822	0.0873920337932015	0.09710791510032	0.0202	0.0114	0.0176	0.0024	0.1672	0.0022	0.0025	0.0622	0.001	0.0863	0.147	0.026	0.0064	0.1332	0.0192	0.0027	0.0029	0.0014	0.0012	0.0322	0.0154	0.0337	0.1	0.0144	0.0864	0.0013
6	rs12213425	120500907	1.08	0.0428324673547855	1.07	0.00840387427400822	0.085605664666523	0.0954274929429257	0.0202	0.0114	0.0176	0.0024	0.1671	0.0022	0.0025	0.0622	0.001	0.0864	0.1471	0.026	0.0064	0.1332	0.0192	0.0027	0.0029	0.0014	0.0012	0.0322	0.0154	0.0336	0.0999	0.0144	0.0864	0.0013
6	rs1407799	120508275	1.08	0.0428324673547855	1.07	0.00840387427400822	0.0612357480914644	0.101236627245305	0.0198	0.0114	0.0179	0.0024	0.1663	0.0023	0.0025	0.0622	9e-04	0.0872	0.1494	0.0264	0.0063	0.1336	0.0188	0.0027	0.0029	0.0013	0.0012	0.0316	0.0155	0.0332	0.0983	0.0145	0.0866	0.0012
6	rs1407800	120508347	1.08	0.0428324673547855	1.07	0.00840387427400822	0.064718348146184	0.110704851781014	0.0198	0.0114	0.0178	0.0024	0.1661	0.0023	0.0025	0.0623	9e-04	0.0874	0.1499	0.0265	0.0063	0.1337	0.0187	0.0027	0.003	0.0013	0.0012	0.0316	0.0155	0.0331	0.0983	0.0142	0.0867	0.0012
6	rs80243727	120509764	1.09	0.0358267755764475	1.07	0.00840387427400822	0.046100121573833	0.0921800949887954	0.0197	0.0113	0.0177	0.0022	0.1667	0.0023	0.0024	0.0623	8e-04	0.0881	0.1516	0.0263	0.0063	0.1329	0.0183	0.0026	0.0028	0.0012	0.001	0.0315	0.0155	0.0323	0.0972	0.0144	0.088	0.0011
6	rs117573884	120516461	1.09	0.0358267755764475	1.07	0.00840387427400822	0.0457438154150959	0.0932049453446459	0.0197	0.0112	0.0177	0.0022	0.1668	0.0023	0.0024	0.0623	8e-04	0.0882	0.1517	0.0263	0.0063	0.1328	0.0183	0.0026	0.0028	0.0012	0.001	0.0315	0.0155	0.0322	0.0972	0.0144	0.0882	0.0011
6	rs72960845	120520276	1.09	0.0358267755764475	1.07	0.00840387427400822	0.0460069910177673	0.100096571140738	0.0197	0.0112	0.0177	0.0022	0.1669	0.0023	0.0024	0.0624	8e-04	0.0882	0.1518	0.0263	0.0063	0.1328	0.0183	0.0025	0.0028	0.0012	0.001	0.0314	0.0155	0.0322	0.0972	0.0144	0.0882	0.0011
6	rs117527061	120523931	1.09	0.0358267755764475	1.06	0.0107295960273598	0.0457283664372158	0.0967869462338897	0.0197	0.0112	0.0177	0.0022	0.1669	0.0023	0.0024	0.0624	7e-04	0.0883	0.1518	0.0263	0.0063	0.1328	0.0182	0.0025	0.0028	0.0011	0.001	0.0314	0.0155	0.0321	0.0971	0.0144	0.0882	0.0011
6	rs77275445	120533326	1.09	0.0358267755764475	1.06	0.0107295960273598	0.0442315218509273	0.0904559840929823	0.0197	0.0112	0.0177	0.0022	0.167	0.0023	0.0024	0.0623	7e-04	0.0884	0.152	0.0262	0.0063	0.1328	0.0182	0.0025	0.0028	0.0011	0.001	0.0314	0.0155	0.032	0.097	0.0144	0.0883	0.001
6	rs155187	120542654	1.09	0.0358267755764475	1.06	0.0107295960273598	0.043585417222937	0.0873545293519021	0.0197	0.0111	0.0177	0.0022	0.1672	0.0023	0.0024	0.0623	7e-04	0.0884	0.1521	0.0262	0.0063	0.1328	0.0181	0.0025	0.0028	0.0011	0.001	0.0314	0.0156	0.0319	0.0969	0.0144	0.0884	0.001
6	rs77273437	120551138	1.09	0.0358267755764475	1.06	0.0107295960273598	0.0459139883556555	0.0888998619969285	0.0197	0.0111	0.0177	0.0022	0.1672	0.0023	0.0024	0.0623	7e-04	0.0885	0.1522	0.0262	0.0064	0.1328	0.0181	0.0025	0.0028	0.0011	0.001	0.0314	0.0156	0.0318	0.0969	0.0144	0.0884	0.001
6	rs12190484	120554225	1.09	0.0358267755764475	1.06	0.0107295960273598	0.0462400573598028	0.0912380688461112	0.0197	0.0111	0.0177	0.0022	0.1672	0.0023	0.0024	0.0622	7e-04	0.0885	0.1522	0.0262	0.0064	0.1329	0.0181	0.0025	0.0028	0.0011	0.001	0.0314	0.0156	0.0318	0.0969	0.0144	0.0884	0.001
6	rs78838407	120564643	1.09	0.0358267755764475	1.06	0.0107295960273598	0.0458985003412615	0.0902218807645841	0.0197	0.0111	0.0176	0.0022	0.1672	0.0023	0.0024	0.0622	7e-04	0.0885	0.1522	0.0262	0.0064	0.1329	0.0181	0.0025	0.0028	0.0011	0.001	0.0314	0.0156	0.0318	0.0969	0.0144	0.0884	0.001
6	rs9398553	120568673	1.09	0.0358267755764475	1.06	0.0107295960273598	0.0456974791216927	0.0913164243517505	0.0197	0.0111	0.0176	0.0022	0.1673	0.0023	0.0024	0.0623	7e-04	0.0885	0.1522	0.0262	0.0064	0.1328	0.0181	0.0025	0.0028	0.0011	0.001	0.0314	0.0155	0.0318	0.0969	0.0144	0.0885	0.001
6	rs1478824	120574930	1.09	0.0358267755764475	1.06	0.0107295960273598	0.0454970572117187	0.0906903285761184	0.0197	0.0111	0.0176	0.0022	0.1674	0.0023	0.0024	0.0623	7e-04	0.0885	0.1522	0.0262	0.0064	0.1328	0.0181	0.0025	0.0027	0.0011	0.001	0.0314	0.0156	0.0318	0.0968	0.0144	0.0885	0.001
6	rs13193006	120577279	1.09	0.0358267755764475	1.06	0.0107295960273598	0.0461156557721512	0.084980754784386	0.0197	0.0111	0.0176	0.0021	0.1673	0.0023	0.0024	0.0624	7e-04	0.0884	0.1523	0.0263	0.0064	0.1329	0.0181	0.0025	0.0027	0.0011	0.001	0.0314	0.0156	0.0318	0.0967	0.0144	0.0885	0.001
6	rs116947391	120593707	1.09	0.0358267755764475	1.06	0.0107295960273598	0.0500294301777393	0.0871236644848596	0.0197	0.011	0.0176	0.0021	0.1671	0.0023	0.0024	0.0623	7e-04	0.0877	0.1523	0.0269	0.0064	0.1326	0.0181	0.0025	0.0027	0.0011	0.001	0.0314	0.0156	0.0315	0.0967	0.0143	0.0897	0.001
6	rs78323925	120594557	1.09	0.0358267755764475	1.05	0.0135840880299916	0.0499473940299033	0.0877398470770927	0.0197	0.011	0.0176	0.0021	0.1671	0.0022	0.0024	0.0624	7e-04	0.0877	0.1522	0.0269	0.0064	0.1327	0.0181	0.0025	0.0027	0.0011	0.001	0.0314	0.0155	0.0315	0.0967	0.0143	0.0897	0.001
6	rs1382521	120599909	1.09	0.0358267755764475	1.05	0.0135840880299916	0.0510708752807571	0.09710791510032	0.0197	0.011	0.0176	0.0021	0.1671	0.0022	0.0023	0.0624	8e-04	0.0879	0.1524	0.027	0.0064	0.1328	0.018	0.0024	0.0026	0.0011	9e-04	0.0313	0.0155	0.0312	0.0966	0.0143	0.0897	0.001
6	rs9372590	120602675	1.09	0.0358267755764475	1.05	0.0135840880299916	0.0506393213072084	0.0881258425092781	0.0197	0.011	0.0176	0.0021	0.1672	0.0022	0.0024	0.0624	8e-04	0.0879	0.1525	0.027	0.0064	0.1328	0.018	0.0024	0.0026	0.0011	9e-04	0.0313	0.0155	0.0312	0.0966	0.0143	0.0897	9e-04
6	rs9489928	120606358	1.09	0.0358267755764475	1.05	0.0135840880299916	0.0507884265020186	0.0893655689929195	0.0197	0.011	0.0176	0.0021	0.1672	0.0022	0.0024	0.0624	8e-04	0.0879	0.1525	0.0271	0.0064	0.1328	0.018	0.0024	0.0026	0.0011	9e-04	0.0313	0.0155	0.0312	0.0966	0.0143	0.0897	9e-04
6	rs117437719	120618896	1.09	0.0358267755764475	1.05	0.0135840880299916	0.049849070416293	0.0906121869682593	0.0197	0.011	0.0176	0.0021	0.1672	0.0022	0.0024	0.0624	8e-04	0.088	0.1525	0.0271	0.0063	0.1329	0.018	0.0024	0.0026	0.0011	9e-04	0.0313	0.0155	0.0311	0.0966	0.0143	0.0897	9e-04
6	rs79630809	120623421	1.09	0.0358267755764475	1.05	0.0135840880299916	0.0498818304409619	0.0913948065546987	0.0197	0.011	0.0176	0.0021	0.1672	0.0022	0.0024	0.0624	8e-04	0.088	0.1525	0.0271	0.0063	0.1329	0.018	0.0024	0.0026	0.0011	9e-04	0.0313	0.0155	0.0311	0.0966	0.0143	0.0897	9e-04
6	rs76634347	120627713	1.09	0.0358267755764475	1.05	0.0135840880299916	0.0500951244488598	0.0933630123974988	0.0197	0.011	0.0176	0.0021	0.1672	0.0022	0.0024	0.0624	7e-04	0.0879	0.1526	0.0271	0.0063	0.1329	0.0179	0.0024	0.0026	0.0011	9e-04	0.0312	0.0155	0.0311	0.0966	0.0143	0.0898	9e-04
6	rs78405610	120635276	1.1	0.0297783867163545	1.05	0.0135840880299916	0.0584239342255401	0.0721541595125049	0.0198	0.0109	0.018	0.0023	0.167	0.002	0.0028	0.0626	6e-04	0.0878	0.1538	0.0277	0.0063	0.1337	0.017	0.0024	0.0026	0.0012	7e-04	0.0305	0.0153	0.0302	0.0953	0.0143	0.0909	9e-04
6	rs2199675	120637027	1.1	0.0297783867163545	1.05	0.0135840880299916	0.0596710325915552	0.081282539539209	0.0198	0.0109	0.018	0.0023	0.167	0.002	0.0028	0.0626	6e-04	0.0878	0.1538	0.0277	0.0063	0.1337	0.017	0.0024	0.0026	0.0012	7e-04	0.0308	0.0153	0.0302	0.0952	0.0143	0.0909	9e-04
6	rs1020972	120644352	1.1	0.0297783867163545	1.05	0.0135840880299916	0.0607672572123934	0.0807596632599338	0.0198	0.0111	0.0182	0.0023	0.1668	0.002	0.0028	0.0626	6e-04	0.0878	0.1538	0.0277	0.0063	0.1337	0.0169	0.0025	0.0026	0.0012	7e-04	0.0307	0.0153	0.0301	0.0951	0.0143	0.0908	9e-04
6	rs2931086	120665709	1.1	0.0297783867163545	1.05	0.0135840880299916	0.0582420091656921	0.0853618454965453	0.0199	0.011	0.0181	0.0023	0.1667	0.0019	0.0027	0.0628	6e-04	0.0881	0.154	0.0277	0.0063	0.1339	0.0167	0.0025	0.0026	0.0012	7e-04	0.0306	0.0153	0.0299	0.0951	0.0142	0.091	9e-04
6	rs112394083	120665919	1.1	0.0297783867163545	1.05	0.0135840880299916	0.0582238373767642	0.0856672111235445	0.0199	0.011	0.0181	0.0023	0.1667	0.0019	0.0027	0.0628	6e-04	0.0881	0.154	0.0277	0.0063	0.1339	0.0167	0.0025	0.0026	0.0012	7e-04	0.0306	0.0153	0.0299	0.0951	0.0142	0.091	9e-04
6	rs2931091	120675142	1.1	0.0297783867163545	1.05	0.0135840880299916	0.059504971910661	0.0909249139739374	0.0199	0.011	0.0181	0.0023	0.1667	0.0019	0.0027	0.0628	6e-04	0.0882	0.154	0.0278	0.0063	0.1339	0.0167	0.0024	0.0026	0.0012	6e-04	0.0306	0.0153	0.0299	0.095	0.0142	0.0911	9e-04
6	rs35067097	120681930	1.1	0.0297783867163545	1.05	0.0135840880299916	0.0589719716337999	0.0905340721375833	0.0199	0.0111	0.0181	0.0023	0.1667	0.0019	0.0027	0.0628	6e-04	0.0882	0.1539	0.0278	0.0063	0.134	0.0167	0.0024	0.0026	0.0012	6e-04	0.0306	0.0153	0.0298	0.0949	0.0142	0.0911	9e-04
6	rs4413646	120692504	1.1	0.0297783867163545	1.05	0.0135840880299916	0.058078598606914	0.0903779228433499	0.0199	0.0111	0.0181	0.0023	0.1667	0.0019	0.0027	0.0628	6e-04	0.0882	0.1539	0.0278	0.0063	0.1339	0.0167	0.0024	0.0026	0.0013	6e-04	0.0306	0.0153	0.0298	0.0949	0.0142	0.0912	9e-04
6	rs117303136	120708562	1.1	0.0297783867163545	1.05	0.0135840880299916	0.0587523492011182	0.086969890460622	0.0199	0.0111	0.0181	0.0023	0.1667	0.0019	0.0027	0.0629	5e-04	0.0882	0.154	0.0278	0.0063	0.134	0.0167	0.0024	0.0026	0.0012	6e-04	0.0306	0.0152	0.0298	0.0949	0.0143	0.0912	9e-04
6	rs10457380	120731044	1.1	0.0297783867163545	1.05	0.0135840880299916	0.0596895027077334	0.0874315386263172	0.0199	0.0111	0.0181	0.0023	0.1666	0.0019	0.0026	0.0629	5e-04	0.0882	0.1541	0.0278	0.0063	0.134	0.0167	0.0024	0.0026	0.0012	6e-04	0.0306	0.0152	0.0297	0.095	0.0143	0.0912	9e-04
6	rs9489951	120752826	1.1	0.0297783867163545	1.05	0.0135840880299916	0.0606551731303889	0.0858200580892257	0.02	0.0111	0.0181	0.0023	0.1666	0.0019	0.0026	0.0629	5e-04	0.0882	0.1542	0.0278	0.0063	0.1341	0.0166	0.0023	0.0026	0.0012	6e-04	0.0306	0.0152	0.0296	0.095	0.0143	0.0913	9e-04
6	rs6937194	120752983	1.1	0.0297783867163545	1.05	0.0135840880299916	0.0605991823977443	0.0868162252304122	0.02	0.0111	0.0181	0.0023	0.1666	0.0019	0.0026	0.0629	5e-04	0.0882	0.1542	0.0278	0.0063	0.1341	0.0166	0.0023	0.0026	0.0012	6e-04	0.0306	0.0152	0.0296	0.095	0.0143	0.0913	9e-04
6	rs117597585	120765975	1.1	0.0297783867163545	1.05	0.0135840880299916	0.0600040742831463	0.0929680434291591	0.02	0.011	0.018	0.0023	0.1665	0.0019	0.0026	0.063	5e-04	0.0882	0.1543	0.0278	0.0063	0.1341	0.0166	0.0023	0.0026	0.0012	6e-04	0.0307	0.0151	0.0295	0.0949	0.0143	0.0914	9e-04
6	rs80048846	120770929	1.1	0.0297783867163545	1.05	0.0135840880299916	0.0601896281273636	0.0937586430663705	0.02	0.0111	0.018	0.0023	0.1665	0.0019	0.0026	0.063	5e-04	0.0882	0.1544	0.0278	0.0063	0.1341	0.0166	0.0023	0.0026	0.0012	6e-04	0.0307	0.0151	0.0295	0.0949	0.0143	0.0914	8e-04
6	rs116926828	120775103	1.1	0.0297783867163545	1.05	0.0135840880299916	0.0602825473039444	0.0940756232891506	0.02	0.0111	0.018	0.0023	0.1665	0.0019	0.0026	0.063	5e-04	0.0881	0.1544	0.0278	0.0063	0.1341	0.0166	0.0023	0.0026	0.0012	6e-04	0.0307	0.0151	0.0295	0.0948	0.0143	0.0915	8e-04
6	rs17684696	120791777	1.1	0.0297783867163545	1.05	0.0135840880299916	0.0598559041926723	0.0916301132588253	0.02	0.0111	0.0178	0.0022	0.1662	0.0018	0.0024	0.0633	5e-04	0.0882	0.1548	0.028	0.0063	0.1342	0.0164	0.0022	0.0026	0.0012	5e-04	0.0309	0.015	0.0293	0.0944	0.0143	0.0921	8e-04
6	rs117023092	120793076	1.1	0.0297783867163545	1.05	0.0135840880299916	0.0596341037186808	0.092731380121171	0.0201	0.0111	0.0178	0.0022	0.1662	0.0018	0.0024	0.0631	5e-04	0.0882	0.1549	0.028	0.0063	0.1342	0.0164	0.0023	0.0026	0.0012	5e-04	0.031	0.015	0.0293	0.0944	0.0142	0.0922	8e-04
6	rs6923491	120793375	1.1	0.0297783867163545	1.05	0.0135840880299916	0.0598373999854882	0.0907684969522739	0.0201	0.0111	0.0178	0.0022	0.1662	0.0018	0.0024	0.063	5e-04	0.0882	0.1549	0.028	0.0063	0.1342	0.0164	0.0023	0.0026	0.0012	5e-04	0.031	0.015	0.0293	0.0943	0.0142	0.0922	8e-04
6	rs78963633	120797286	1.1	0.0297783867163545	1.06	0.0107295960273598	0.0598559041926723	0.0918656599200028	0.0201	0.0111	0.0178	0.0022	0.1662	0.0018	0.0024	0.063	5e-04	0.0882	0.1549	0.028	0.0063	0.1342	0.0164	0.0022	0.0026	0.0012	5e-04	0.031	0.015	0.0293	0.0943	0.0142	0.0922	8e-04
6	rs1601550	120801349	1.1	0.0297783867163545	1.06	0.0107295960273598	0.0615368311329106	0.0918656599200028	0.0201	0.0111	0.0178	0.0022	0.1662	0.0018	0.0024	0.0629	5e-04	0.0882	0.1549	0.028	0.0063	0.1342	0.0164	0.0022	0.0026	0.0012	5e-04	0.031	0.0149	0.0292	0.0943	0.0142	0.0922	8e-04
6	rs2171183	120809865	1.11	0.0245911388883176	1.06	0.0107295960273598	0.134382537291974	0.0850569180940905	0.0202	0.0117	0.0172	0.0022	0.166	0.0018	0.0023	0.0632	5e-04	0.0884	0.1546	0.0281	0.0079	0.1343	0.0156	0.0021	0.0026	0.0011	5e-04	0.0303	0.0148	0.029	0.0941	0.0144	0.0926	0.0011
6	rs75029133	120848903	1.11	0.0245911388883176	1.06	0.0107295960273598	0.170377018844349	0.0782395183870295	0.0202	0.0119	0.0171	0.0022	0.166	0.0018	0.0023	0.0632	5e-04	0.0885	0.1545	0.0281	0.0083	0.1342	0.0154	0.0021	0.0026	0.0011	5e-04	0.0302	0.0148	0.0289	0.094	0.0144	0.0928	0.0011
6	rs117269823	120849751	1.11	0.0245911388883176	1.06	0.0107295960273598	0.170448104159607	0.0777247094247361	0.0202	0.0119	0.0171	0.0022	0.166	0.0018	0.0023	0.0632	5e-04	0.0885	0.1545	0.0281	0.0083	0.1342	0.0153	0.0021	0.0026	0.0011	5e-04	0.0302	0.0148	0.0289	0.094	0.0144	0.0928	0.0011
6	rs9320756	120851816	1.11	0.0245911388883176	1.06	0.0107295960273598	0.1709461845775	0.0785343170470082	0.0202	0.0119	0.0171	0.0022	0.166	0.0018	0.0023	0.0632	5e-04	0.0884	0.1545	0.0282	0.0083	0.1342	0.0153	0.0021	0.0026	0.0011	5e-04	0.0302	0.0148	0.0289	0.094	0.0144	0.0928	0.0011
6	rs72966780	120855702	1.11	0.0245911388883176	1.06	0.0107295960273598	0.17597350495497	0.0769916772619954	0.0202	0.0119	0.0171	0.0022	0.1658	0.0018	0.0023	0.0633	5e-04	0.0884	0.1545	0.0282	0.0084	0.1342	0.0153	0.0021	0.0026	0.0011	5e-04	0.0301	0.0147	0.0289	0.094	0.0145	0.0927	0.0012
6	rs7740004	120856203	1.11	0.0245911388883176	1.06	0.0107295960273598	0.176480889271538	0.077211288840029	0.0202	0.0119	0.0171	0.0022	0.1658	0.0018	0.0023	0.0633	5e-04	0.0884	0.1545	0.0282	0.0084	0.1342	0.0153	0.0021	0.0026	0.0011	5e-04	0.0301	0.0147	0.0289	0.094	0.0145	0.0927	0.0012
6	rs67350912	120861789	1.11	0.0245911388883176	1.06	0.0107295960273598	0.185273168210176	0.0781658893693271	0.0202	0.0119	0.0171	0.0022	0.1657	0.0018	0.0023	0.0633	5e-04	0.0882	0.1547	0.0283	0.0084	0.1342	0.0152	0.0021	0.0026	0.0011	5e-04	0.0301	0.0147	0.0289	0.0941	0.0145	0.0928	0.0012
6	rs35254019	120866415	1.11	0.0245911388883176	1.06	0.0107295960273598	0.18744403943167	0.078018716176503	0.0202	0.0119	0.0172	0.0022	0.1656	0.0018	0.0023	0.0633	5e-04	0.0884	0.1546	0.0284	0.0084	0.1343	0.015	0.002	0.0026	0.0011	5e-04	0.0301	0.0147	0.0288	0.0939	0.0146	0.0929	0.0013
6	rs114839401	120873861	1.11	0.0245911388883176	1.06	0.0107295960273598	0.191829343336587	0.0749543415105019	0.0202	0.0119	0.0173	0.0022	0.1655	0.0019	0.0022	0.0632	5e-04	0.0885	0.1546	0.0285	0.0084	0.1344	0.0149	0.002	0.0026	0.0011	5e-04	0.0301	0.0146	0.0287	0.0938	0.0148	0.0929	0.0013
6	rs9489993	120874432	1.11	0.0245911388883176	1.06	0.0107295960273598	0.19431201388791	0.0751715551245121	0.0202	0.0119	0.0173	0.0022	0.1654	0.0019	0.0022	0.0632	5e-04	0.0885	0.1546	0.0285	0.0084	0.1344	0.0149	0.002	0.0026	0.0011	5e-04	0.03	0.0146	0.0287	0.0939	0.0148	0.0929	0.0013
6	rs12200016	120892250	1.1	0.0297783867163545	1.06	0.0107295960273598	0.21556040241381	0.0641568089496956	0.0199	0.0121	0.0177	0.0022	0.1652	0.0019	0.0022	0.0631	5e-04	0.0891	0.1547	0.029	0.0084	0.1343	0.0143	0.0019	0.0027	0.0011	4e-04	0.03	0.0144	0.0282	0.0935	0.0153	0.0931	0.0014
6	rs79440493	120892651	1.1	0.0297783867163545	1.06	0.0107295960273598	0.216048561307619	0.0640889964898821	0.0199	0.0121	0.0177	0.0022	0.1652	0.0019	0.0022	0.0631	5e-04	0.0891	0.1547	0.029	0.0084	0.1343	0.0142	0.0019	0.0027	0.0011	4e-04	0.03	0.0144	0.0282	0.0935	0.0153	0.0931	0.0014
6	rs80192316	120894903	1.1	0.0297783867163545	1.06	0.0107295960273598	0.216170697857561	0.0662739246303819	0.0199	0.0121	0.0177	0.0022	0.1652	0.0019	0.0022	0.0631	5e-04	0.0891	0.1547	0.029	0.0084	0.1343	0.0142	0.0019	0.0027	0.0011	4e-04	0.03	0.0144	0.0282	0.0935	0.0153	0.0931	0.0014
6	rs4946498	120899420	1.1	0.0297783867163545	1.06	0.0107295960273598	0.216741180492852	0.0671011813753681	0.0199	0.0121	0.0178	0.0022	0.1652	0.002	0.0022	0.0632	5e-04	0.0891	0.1547	0.029	0.0084	0.1345	0.0142	0.0019	0.0027	0.0011	4e-04	0.0299	0.0144	0.0282	0.0933	0.0153	0.0932	0.0014
6	rs960298	120900732	1.1	0.0297783867163545	1.06	0.0107295960273598	0.218252944039885	0.0696788039230055	0.0199	0.0121	0.0177	0.0022	0.1654	0.002	0.0022	0.0631	5e-04	0.0891	0.1547	0.029	0.0084	0.1345	0.0142	0.0019	0.0026	0.0011	4e-04	0.0299	0.0144	0.0281	0.0934	0.0153	0.0933	0.0014
6	rs116859103	120903635	1.1	0.0297783867163545	1.06	0.0107295960273598	0.218130149214056	0.0704529105358112	0.0199	0.0121	0.0177	0.0022	0.1654	0.002	0.0022	0.0631	5e-04	0.0891	0.1547	0.029	0.0084	0.1345	0.0142	0.0019	0.0026	0.0011	4e-04	0.0299	0.0144	0.0281	0.0934	0.0153	0.0933	0.0014
6	rs12204216	120909925	1.1	0.0297783867163545	1.06	0.0107295960273598	0.217353347739341	0.0702414383832952	0.0198	0.0121	0.0177	0.0022	0.1654	0.002	0.0022	0.0631	5e-04	0.0892	0.1547	0.029	0.0084	0.1346	0.0142	0.0019	0.0026	0.0011	4e-04	0.0299	0.0144	0.0281	0.0933	0.0153	0.0933	0.0014
6	rs79111960	120927823	1.1	0.0297783867163545	1.06	0.0107295960273598	0.216659631338197	0.0686289413063837	0.0198	0.0121	0.0177	0.0022	0.1653	0.002	0.0022	0.0631	5e-04	0.0892	0.1547	0.029	0.0084	0.1346	0.0142	0.0019	0.0026	0.0011	4e-04	0.0299	0.0144	0.0281	0.0933	0.0153	0.0933	0.0014
6	rs17199657	120937415	1.1	0.0297783867163545	1.06	0.0107295960273598	0.216578099394901	0.0633450554487495	0.0198	0.0121	0.0177	0.0022	0.1654	0.0019	0.0022	0.0631	4e-04	0.0892	0.1547	0.0291	0.0084	0.1347	0.0141	0.0019	0.0026	0.0011	4e-04	0.0299	0.0144	0.0281	0.0933	0.0153	0.0933	0.0014
6	rs9398594	120956600	1.1	0.0297783867163545	1.06	0.0107295960273598	0.217475897354202	0.0705234598699202	0.0198	0.0121	0.0177	0.0022	0.1655	0.0019	0.0022	0.0632	4e-04	0.0894	0.1546	0.0292	0.0084	0.1349	0.0141	0.0018	0.0026	0.0011	4e-04	0.0298	0.0144	0.028	0.0931	0.0152	0.0934	0.0014
6	rs76700466	120957464	1.1	0.0297783867163545	1.06	0.0107295960273598	0.216945128677532	0.0703823905035144	0.0198	0.0121	0.0177	0.0022	0.1655	0.0019	0.0022	0.0632	4e-04	0.0894	0.1546	0.0292	0.0084	0.1349	0.0141	0.0018	0.0026	0.0011	4e-04	0.0298	0.0144	0.028	0.0931	0.0152	0.0934	0.0014
6	rs1933809	120992849	1.11	0.0245911388883176	1.06	0.0107295960273598	0.221129145306592	0.0757520520348393	0.0196	0.0121	0.0178	0.0022	0.1656	0.0019	0.0021	0.0633	4e-04	0.0894	0.1546	0.0293	0.0083	0.135	0.014	0.0017	0.0026	0.0011	4e-04	0.0297	0.0144	0.0279	0.0931	0.0153	0.0935	0.0014
6	rs117788950	121001380	1.1	0.0297783867163545	1.06	0.0107295960273598	0.22063458577601	0.0759702103704324	0.0196	0.0121	0.0178	0.0022	0.1656	0.0019	0.0021	0.0633	4e-04	0.0894	0.1545	0.0294	0.0083	0.135	0.0141	0.0017	0.0026	0.0011	3e-04	0.0297	0.0144	0.0279	0.093	0.0153	0.0935	0.0014
6	rs6569156	121006900	1.1	0.0297783867163545	1.06	0.0107295960273598	0.220428702036166	0.0770648527053076	0.0196	0.0121	0.0178	0.0022	0.1656	0.0019	0.0021	0.0633	4e-04	0.0895	0.1545	0.0294	0.0083	0.135	0.0141	0.0017	0.0026	0.0011	3e-04	0.0296	0.0144	0.0279	0.093	0.0153	0.0935	0.0014
6	rs72969910	121026195	1.1	0.0297783867163545	1.06	0.0107295960273598	0.222285525003817	0.0758247429028631	0.0196	0.0121	0.0178	0.0022	0.1656	0.0019	0.0022	0.0632	4e-04	0.0896	0.1545	0.0295	0.0084	0.1351	0.014	0.0017	0.0026	0.0011	4e-04	0.0295	0.0143	0.0279	0.0929	0.0153	0.0936	0.0014
6	rs72969924	121032548	1.1	0.0297783867163545	1.06	0.0107295960273598	0.22245099720845	0.075026717366591	0.0196	0.0121	0.0178	0.0022	0.1656	0.0019	0.0022	0.0632	4e-04	0.0897	0.1545	0.0295	0.0084	0.1351	0.014	0.0017	0.0026	0.0011	4e-04	0.0294	0.0143	0.0279	0.0929	0.0153	0.0936	0.0014
6	rs6907813	121035129	1.1	0.0297783867163545	1.06	0.0107295960273598	0.22274073904154	0.0752440170072701	0.0196	0.0121	0.0178	0.0022	0.1656	0.0019	0.0022	0.0632	4e-04	0.0896	0.1545	0.0295	0.0084	0.135	0.014	0.0017	0.0026	0.0011	4e-04	0.0294	0.0143	0.0279	0.0929	0.0153	0.0936	0.0014
6	rs118181423	121036764	1.1	0.0297783867163545	1.06	0.0107295960273598	0.223320854476989	0.0757520520348393	0.0196	0.0121	0.0178	0.0022	0.1656	0.0019	0.0022	0.0632	4e-04	0.0896	0.1545	0.0295	0.0084	0.135	0.014	0.0017	0.0026	0.0011	4e-04	0.0294	0.0143	0.0279	0.0929	0.0153	0.0936	0.0014
6	rs77778844	121038307	1.1	0.0297783867163545	1.06	0.0107295960273598	0.223777250349177	0.075679389756665	0.0196	0.0121	0.0178	0.0022	0.1656	0.0019	0.0022	0.0632	4e-04	0.0896	0.1545	0.0295	0.0084	0.135	0.014	0.0017	0.0026	0.0011	4e-04	0.0294	0.0143	0.0279	0.0929	0.0153	0.0936	0.0014
6	rs12205355	121040917	1.1	0.0297783867163545	1.06	0.0107295960273598	0.224026412698255	0.0768454116707442	0.0196	0.0121	0.0178	0.0022	0.1656	0.0019	0.0022	0.0632	4e-04	0.0896	0.1545	0.0295	0.0084	0.135	0.014	0.0017	0.0026	0.0011	4e-04	0.0294	0.0143	0.0279	0.0929	0.0153	0.0936	0.0014
6	rs1339017	121059833	1.1	0.0297783867163545	1.06	0.0107295960273598	0.224109501188592	0.0677244383514736	0.0196	0.0121	0.0178	0.0022	0.1655	0.0019	0.0022	0.0632	4e-04	0.0895	0.1548	0.0295	0.0084	0.1347	0.014	0.0017	0.0026	0.0011	4e-04	0.0294	0.0143	0.0279	0.0928	0.0153	0.0937	0.0014
6	rs62444365	121080772	1.11	0.0245911388883176	1.06	0.0107295960273598	0.251844489849008	0.0659991280481195	0.019	0.012	0.0177	0.0023	0.166	0.0018	0.002	0.062	7e-04	0.0907	0.1545	0.0295	0.0087	0.1358	0.0139	0.0014	0.0025	0.0012	5e-04	0.0285	0.0141	0.0277	0.0927	0.0158	0.0942	0.0014
6	rs75840674	121081032	1.11	0.0245911388883176	1.06	0.0107295960273598	0.259439647278562	0.0647003949659433	0.0189	0.012	0.0176	0.0024	0.1659	0.0018	0.002	0.0618	7e-04	0.091	0.1545	0.0295	0.0088	0.136	0.0139	0.0014	0.0024	0.0012	5e-04	0.0283	0.0141	0.0277	0.0927	0.0159	0.0943	0.0014
6	rs72969968	121082413	1.11	0.0245911388883176	1.06	0.0107295960273598	0.319394495684305	0.0705234598699202	0.0184	0.012	0.0175	0.0025	0.1658	0.0017	0.0018	0.0611	9e-04	0.0919	0.1541	0.0295	0.009	0.1367	0.0143	0.0011	0.0023	0.0014	4e-04	0.0272	0.0137	0.0279	0.0922	0.0166	0.0948	0.0014
6	rs2817943	121083793	1.11	0.0245911388883176	1.06	0.0107295960273598	0.318639948628082	0.0721541595125049	0.0184	0.012	0.0175	0.0025	0.1656	0.0017	0.0017	0.0611	9e-04	0.092	0.154	0.0295	0.009	0.1368	0.0144	0.0011	0.0023	0.0014	4e-04	0.0271	0.0137	0.028	0.0921	0.0168	0.0948	0.0015
6	rs12194792	121084577	1.11	0.0245911388883176	1.06	0.0107295960273598	0.317434622147623	0.0785343170470082	0.0184	0.012	0.0175	0.0025	0.1656	0.0017	0.0017	0.0611	9e-04	0.0921	0.154	0.0295	0.009	0.1368	0.0144	0.0011	0.0023	0.0014	4e-04	0.0271	0.0137	0.028	0.0921	0.0168	0.0949	0.0015
6	rs13214546	121093213	1.11	0.0245911388883176	1.06	0.0107295960273598	0.31363359123692	0.0851331088292742	0.0185	0.012	0.0175	0.0025	0.1657	0.0017	0.0017	0.0611	9e-04	0.0921	0.1541	0.0295	0.009	0.1368	0.0143	0.0011	0.0023	0.0014	4e-04	0.027	0.0137	0.028	0.0921	0.0168	0.0948	0.0015
6	rs112769770	121097398	1.11	0.0245911388883176	1.06	0.0107295960273598	0.311940930330602	0.0832365891098821	0.0185	0.012	0.0175	0.0025	0.1658	0.0017	0.0017	0.0612	9e-04	0.0922	0.1541	0.0295	0.009	0.1368	0.0143	0.0011	0.0023	0.0014	4e-04	0.027	0.0137	0.028	0.092	0.0168	0.0948	0.0015
6	rs2817937	121098457	1.11	0.0245911388883176	1.06	0.0107295960273598	0.310352246838894	0.0845243513721715	0.0185	0.012	0.0175	0.0025	0.1658	0.0017	0.0017	0.0611	9e-04	0.0922	0.1541	0.0295	0.009	0.1368	0.0143	0.0011	0.0023	0.0014	4e-04	0.027	0.0137	0.0281	0.092	0.0168	0.0948	0.0015
6	rs72969991	121099991	1.11	0.0245911388883176	1.06	0.0107295960273598	0.310352246838894	0.0833876767461409	0.0185	0.012	0.0175	0.0025	0.1658	0.0017	0.0017	0.0611	9e-04	0.0921	0.1541	0.0294	0.009	0.1368	0.0143	0.0011	0.0023	0.0014	4e-04	0.027	0.0137	0.0281	0.092	0.0168	0.0948	0.0015
6	rs2817936	121106523	1.1	0.0297783867163545	1.06	0.0107295960273598	0.305907020965537	0.0690480901970368	0.0186	0.012	0.0177	0.0029	0.1646	0.002	0.002	0.0608	0.001	0.0922	0.1541	0.0296	0.009	0.1363	0.0149	0.0012	0.0026	0.0015	4e-04	0.0268	0.0136	0.0281	0.0915	0.0169	0.0948	0.0015
6	rs79777480	121110325	1.1	0.0297783867163545	1.06	0.0107295960273598	0.311096409690476	0.0645643175453428	0.0186	0.012	0.0179	0.0031	0.1639	0.0021	0.0022	0.0607	0.001	0.0923	0.1541	0.0296	0.009	0.136	0.0153	0.0013	0.0027	0.0016	4e-04	0.0267	0.0135	0.0281	0.0912	0.017	0.0948	0.0016
6	rs74659938	121126551	1.1	0.0297783867163545	1.06	0.0107295960273598	0.330722394509722	0.0592209333887592	0.0186	0.0121	0.0181	0.0035	0.1626	0.0024	0.0024	0.0604	0.001	0.0923	0.154	0.0297	0.0089	0.1357	0.0158	0.0014	0.0029	0.0017	4e-04	0.0266	0.0134	0.0281	0.0909	0.0171	0.0948	0.0016
6	rs2817926	121128028	1.1	0.0297783867163545	1.06	0.0107295960273598	0.334681719711798	0.0616012571642129	0.0186	0.0121	0.0181	0.0035	0.1626	0.0024	0.0024	0.0604	0.001	0.0923	0.154	0.0297	0.0089	0.1357	0.0158	0.0014	0.0029	0.0017	4e-04	0.0266	0.0134	0.0281	0.0909	0.0171	0.0948	0.0016
6	rs118115372	121128641	1.1	0.0297783867163545	1.06	0.0107295960273598	0.32933987384422	0.0614013765815832	0.0186	0.0121	0.0181	0.0035	0.1625	0.0024	0.0024	0.0604	0.001	0.0923	0.154	0.0297	0.0089	0.1357	0.0158	0.0014	0.0029	0.0017	4e-04	0.0266	0.0135	0.0282	0.0909	0.0171	0.0948	0.0016
6	rs11962481	121129593	1.1	0.0297783867163545	1.06	0.0107295960273598	0.319898047392592	0.0608033889332652	0.0186	0.0121	0.0181	0.0035	0.1625	0.0024	0.0024	0.0604	0.001	0.0922	0.1539	0.0297	0.0089	0.1357	0.0158	0.0014	0.0029	0.0017	4e-04	0.0266	0.0137	0.0283	0.0908	0.0171	0.0948	0.0016
6	rs62444419	121130958	1.1	0.0297783867163545	1.06	0.0107295960273598	0.318438894294384	0.0594834419363635	0.0186	0.0121	0.0181	0.0035	0.1625	0.0024	0.0024	0.0604	0.001	0.0922	0.1539	0.0297	0.0089	0.1357	0.0158	0.0014	0.0029	0.0017	4e-04	0.0266	0.0137	0.0283	0.0908	0.0171	0.0948	0.0016
6	rs1339016	121158406	1.1	0.0297783867163545	1.07	0.00840387427400822	0.324600998999265	0.0719405849697624	0.0187	0.0121	0.018	0.0034	0.1621	0.0022	0.0025	0.0608	0.0011	0.0915	0.1543	0.0298	0.0088	0.1359	0.0154	0.0013	0.0027	0.0017	4e-04	0.026	0.0136	0.0283	0.0908	0.0172	0.0963	0.0017
6	rs2789028	121163106	1.1	0.0297783867163545	1.07	0.00840387427400822	0.327093352662406	0.0745928928405047	0.0187	0.0121	0.018	0.0034	0.1621	0.0022	0.0025	0.0608	0.0011	0.0915	0.1541	0.0298	0.0088	0.1359	0.0154	0.0013	0.0027	0.0017	4e-04	0.026	0.0136	0.0283	0.0908	0.0173	0.0963	0.0017
6	rs9482087	121164537	1.1	0.0297783867163545	1.07	0.00840387427400822	0.327756261862191	0.0747373861482215	0.0187	0.0121	0.018	0.0034	0.1621	0.0022	0.0025	0.0608	0.0011	0.0915	0.1541	0.0298	0.0088	0.1359	0.0154	0.0013	0.0027	0.0017	4e-04	0.026	0.0135	0.0283	0.0908	0.0173	0.0963	0.0017
6	rs12203411	121164787	1.1	0.0297783867163545	1.07	0.00840387427400822	0.333496494025403	0.074160103040642	0.0187	0.0121	0.018	0.0034	0.1621	0.0022	0.0025	0.0608	0.0011	0.0915	0.1541	0.0298	0.0088	0.1359	0.0154	0.0013	0.0027	0.0017	4e-04	0.026	0.0135	0.0283	0.0908	0.0173	0.0963	0.0017
6	rs2789030	121165984	1.1	0.0297783867163545	1.07	0.00840387427400822	0.334423875813572	0.0668249519271995	0.0187	0.0121	0.018	0.0034	0.1621	0.0022	0.0025	0.0608	0.0011	0.0915	0.1541	0.0299	0.0088	0.1359	0.0154	0.0013	0.0027	0.0017	4e-04	0.026	0.0135	0.0283	0.0908	0.0173	0.0963	0.0018
6	rs118131565	121169546	1.1	0.0297783867163545	1.07	0.00840387427400822	0.334320767205999	0.0715852094895178	0.0187	0.0122	0.018	0.0034	0.1621	0.0022	0.0025	0.0608	0.0011	0.0915	0.1541	0.0299	0.0088	0.1359	0.0154	0.0013	0.0027	0.0017	4e-04	0.026	0.0135	0.0283	0.0908	0.0173	0.0963	0.0018
6	rs74690929	121182024	1.1	0.0297783867163545	1.07	0.00840387427400822	0.3280624563973	0.0744485145023362	0.0187	0.0122	0.0181	0.0034	0.1622	0.0022	0.0024	0.0609	0.0011	0.0915	0.1542	0.0299	0.0087	0.1361	0.0153	0.0013	0.0027	0.0017	4e-04	0.0259	0.0135	0.0283	0.0908	0.0173	0.0963	0.0017
6	rs2255098	121187812	1.1	0.0297783867163545	1.07	0.00840387427400822	0.32444872978153	0.0756067560778512	0.0187	0.0122	0.0181	0.0034	0.1622	0.0022	0.0024	0.0609	0.0011	0.0915	0.1541	0.0299	0.0087	0.1361	0.0153	0.0013	0.0027	0.0017	4e-04	0.0259	0.0135	0.0283	0.0908	0.0173	0.0964	0.0017
6	rs140668607	121189734	1.1	0.0297783867163545	1.07	0.00840387427400822	0.322675018439162	0.0752440170072701	0.0187	0.0122	0.0181	0.0034	0.1622	0.0022	0.0024	0.0609	0.0011	0.0915	0.1541	0.0299	0.0087	0.1361	0.0153	0.0013	0.0027	0.0016	4e-04	0.0259	0.0135	0.0283	0.0908	0.0173	0.0964	0.0017
6	rs9401345	121194065	1.1	0.0297783867163545	1.07	0.00840387427400822	0.307237031660951	0.0761886257580679	0.0187	0.0122	0.0181	0.0033	0.1622	0.0022	0.0024	0.0608	0.0011	0.0915	0.154	0.0298	0.0087	0.1363	0.0153	0.0013	0.0027	0.0016	4e-04	0.0259	0.0135	0.0284	0.0908	0.0173	0.0964	0.0017
6	rs2817947	121194240	1.1	0.0297783867163545	1.07	0.00840387427400822	0.306891921175014	0.0753165075465166	0.0187	0.0122	0.0181	0.0033	0.1622	0.0022	0.0024	0.0608	0.0011	0.0915	0.154	0.0298	0.0087	0.1363	0.0153	0.0013	0.0027	0.0016	4e-04	0.0259	0.0135	0.0284	0.0908	0.0173	0.0964	0.0017
6	rs12214745	121197242	1.1	0.0297783867163545	1.07	0.00840387427400822	0.308866741612977	0.0793473405908469	0.0187	0.0123	0.0181	0.0032	0.1622	0.0021	0.0024	0.0607	0.0011	0.0916	0.1539	0.0298	0.0088	0.1365	0.0153	0.0013	0.0026	0.0015	4e-04	0.0259	0.0135	0.0284	0.0908	0.0174	0.0965	0.0016
6	rs12191835	121220402	1.1	0.0297783867163545	1.07	0.00840387427400822	0.357348535766797	0.0987998293315967	0.0187	0.0124	0.018	0.0028	0.1623	0.002	0.0023	0.0598	0.0011	0.092	0.1531	0.0297	0.0093	0.1377	0.015	0.0012	0.0025	0.0012	4e-04	0.0262	0.0134	0.0284	0.091	0.0177	0.0969	0.0014
6	rs17082894	121221289	1.11	0.0245911388883176	1.07	0.00840387427400822	0.426917908421085	0.0944724422579487	0.0186	0.0125	0.018	0.0025	0.1626	0.002	0.0023	0.0596	0.0011	0.0918	0.1526	0.0293	0.0096	0.1387	0.0146	0.0012	0.0024	8e-04	4e-04	0.0259	0.0133	0.0284	0.0914	0.0178	0.0981	0.0011
6	rs73528368	121221917	1.11	0.0245911388883176	1.07	0.00840387427400822	0.421042392969442	0.0914732154460973	0.0185	0.0125	0.0179	0.0024	0.1627	0.0019	0.0022	0.0596	0.0011	0.0918	0.1525	0.0293	0.0095	0.1389	0.0145	0.0011	0.0023	8e-04	4e-04	0.0259	0.0133	0.0285	0.0917	0.0178	0.0983	0.0011
6	rs28632795	121222952	1.11	0.0245911388883176	1.07	0.00840387427400822	0.412563357641876	0.0924162006216931	0.0185	0.0125	0.0179	0.0024	0.1628	0.0019	0.0022	0.0597	0.0011	0.0917	0.1523	0.0292	0.0094	0.139	0.0144	0.0011	0.0023	8e-04	4e-04	0.0258	0.0133	0.0286	0.0918	0.0178	0.0985	0.001
6	rs9490068	121226570	1.11	0.0245911388883176	1.07	0.00840387427400822	0.403602735224109	0.09710791510032	0.0185	0.0125	0.0179	0.0024	0.1628	0.0019	0.0022	0.0597	0.0011	0.0918	0.1523	0.0292	0.0093	0.1391	0.0144	0.0011	0.0023	8e-04	4e-04	0.0258	0.0133	0.0286	0.0918	0.0178	0.0986	0.001
6	rs77812457	121234788	1.11	0.0245911388883176	1.06	0.0107295960273598	0.403659497164246	0.096306275913502	0.0185	0.0125	0.0179	0.0024	0.1628	0.0019	0.0022	0.0597	0.0011	0.0918	0.1523	0.0292	0.0093	0.1391	0.0144	0.0011	0.0023	8e-04	4e-04	0.0258	0.0133	0.0286	0.0918	0.0178	0.0986	0.001
6	rs74453352	121238620	1.11	0.0245911388883176	1.06	0.0107295960273598	0.40519358374987	0.0936794640491989	0.0185	0.0125	0.0179	0.0023	0.1628	0.0019	0.0022	0.0598	0.0011	0.0918	0.1523	0.0291	0.0093	0.1391	0.0144	0.0011	0.0023	7e-04	4e-04	0.0257	0.0133	0.0287	0.0919	0.0178	0.0986	0.001
6	rs62444782	121257156	1.11	0.0245911388883176	1.06	0.0107295960273598	0.388312617301102	0.105100556467389	0.0184	0.0126	0.0179	0.0023	0.1628	0.0019	0.0022	0.0597	0.0011	0.092	0.1524	0.0288	0.0091	0.1394	0.0141	0.0011	0.0022	7e-04	3e-04	0.0256	0.0133	0.0289	0.0924	0.0177	0.0988	9e-04
6	rs12525120	121261517	1.11	0.0245911388883176	1.05	0.0135840880299916	0.383816914751553	0.105929888658967	0.0184	0.0126	0.0179	0.0022	0.1628	0.0019	0.0022	0.0597	0.0011	0.0921	0.1524	0.0286	0.0091	0.1395	0.0141	0.0011	0.0022	7e-04	3e-04	0.0256	0.0132	0.029	0.0925	0.0177	0.0988	8e-04
6	rs72955390	121268862	1.11	0.0245911388883176	1.05	0.0135840880299916	0.379072745285241	0.112739437673692	0.0184	0.0126	0.0179	0.0022	0.1628	0.0019	0.0022	0.0597	0.0011	0.0922	0.1525	0.0285	0.009	0.1395	0.014	0.0011	0.0022	7e-04	3e-04	0.0255	0.0133	0.029	0.0927	0.0176	0.0989	8e-04
6	rs118074968	121280029	1.11	0.0245911388883176	1.04	0.0170565984053636	0.377644360495832	0.112399357610283	0.0184	0.0126	0.0179	0.0022	0.1628	0.0019	0.0022	0.0597	0.0011	0.0921	0.1525	0.0285	0.009	0.1395	0.014	0.0011	0.0022	7e-04	3e-04	0.0255	0.0133	0.029	0.0927	0.0176	0.0989	8e-04
6	rs12215074	121309839	1.11	0.0245911388883176	1.04	0.0170565984053636	0.34555193716222	0.102627730579959	0.0183	0.0127	0.0179	0.0021	0.1628	0.0019	0.0021	0.0598	0.0011	0.0924	0.1522	0.0282	0.0088	0.1396	0.0138	0.0011	0.0022	6e-04	3e-04	0.0255	0.0136	0.0292	0.0931	0.0175	0.099	7e-04
6	rs12192089	121311867	1.11	0.0245911388883176	1.04	0.0170565984053636	0.34476577901511	0.102217816294726	0.0183	0.0127	0.0179	0.0021	0.1628	0.0019	0.0021	0.0598	0.0011	0.0924	0.1522	0.0282	0.0088	0.1396	0.0138	0.0011	0.0022	6e-04	3e-04	0.0255	0.0136	0.0292	0.0931	0.0175	0.099	7e-04
6	rs9490102	121313948	1.11	0.0245911388883176	1.04	0.0170565984053636	0.346076557106791	0.101563281012399	0.0183	0.0127	0.0179	0.0021	0.1628	0.0019	0.0021	0.0597	0.0011	0.0924	0.1522	0.0282	0.0088	0.1397	0.0138	0.0011	0.0022	6e-04	3e-04	0.0255	0.0137	0.0292	0.0931	0.0175	0.099	7e-04
6	rs6924822	121316023	1.11	0.0245911388883176	1.03	0.0212444876357053	0.344399222231661	0.100503156051282	0.0184	0.0127	0.0179	0.0021	0.1628	0.0019	0.0021	0.0596	0.0011	0.0925	0.1523	0.0282	0.0088	0.1396	0.0137	0.0011	0.0022	6e-04	3e-04	0.0255	0.0138	0.0292	0.0931	0.0175	0.099	7e-04
6	rs1343075	121339179	1.11	0.0245911388883176	1.03	0.0212444876357053	0.340172321655829	0.0965464935360461	0.0184	0.0127	0.0179	0.0021	0.1629	0.0019	0.0021	0.0592	0.0011	0.0926	0.1523	0.0282	0.0089	0.1395	0.0137	0.0011	0.0022	6e-04	3e-04	0.0255	0.0139	0.0292	0.0931	0.0176	0.099	7e-04
6	rs118038111	121346542	1.11	0.0245911388883176	1.03	0.0212444876357053	0.341474034934657	0.0939170803644566	0.0184	0.0128	0.0179	0.0021	0.1628	0.0019	0.0022	0.0592	0.0011	0.0927	0.1523	0.0281	0.0089	0.1395	0.0136	0.0011	0.0022	6e-04	3e-04	0.0255	0.014	0.0292	0.0931	0.0176	0.099	6e-04
6	rs62443125	121347455	1.11	0.0245911388883176	1.03	0.0212444876357053	0.341526157079247	0.0934420856303372	0.0184	0.0128	0.0179	0.0021	0.1628	0.0019	0.0022	0.0592	0.0011	0.0927	0.1523	0.0281	0.0089	0.1395	0.0136	0.0011	0.0022	6e-04	3e-04	0.0254	0.014	0.0292	0.0931	0.0176	0.099	6e-04
6	rs76730047	121358316	1.11	0.0245911388883176	1.03	0.0212444876357053	0.339964286784274	0.0902998883975837	0.0184	0.0128	0.0178	0.002	0.1628	0.002	0.0022	0.0592	0.0012	0.0928	0.1523	0.0281	0.0089	0.1395	0.0136	0.0011	0.0022	6e-04	3e-04	0.0254	0.014	0.0292	0.0931	0.0175	0.0989	6e-04
6	rs76371862	121399178	1.11	0.0245911388883176	1.03	0.0212444876357053	0.342465060668092	0.0806105214512356	0.0185	0.013	0.0176	0.0019	0.1627	0.0022	0.0023	0.0593	0.0012	0.0936	0.1525	0.0279	0.0089	0.1393	0.0132	0.0011	0.0023	6e-04	3e-04	0.0252	0.0142	0.0291	0.0931	0.0175	0.0986	5e-04
6	rs13196658	121400216	1.11	0.0245911388883176	1.03	0.0212444876357053	0.342569465730361	0.0807596632599338	0.0185	0.013	0.0176	0.0019	0.1627	0.0022	0.0023	0.0593	0.0012	0.0936	0.1525	0.0279	0.0089	0.1393	0.0131	0.0011	0.0023	6e-04	3e-04	0.0252	0.0142	0.0291	0.0931	0.0175	0.0986	5e-04
6	rs56300302	121401996	1.11	0.0245911388883176	1.03	0.0212444876357053	0.342882779827023	0.0802381565494411	0.0185	0.013	0.0176	0.0019	0.1627	0.0022	0.0023	0.0593	0.0012	0.0936	0.1525	0.0279	0.0089	0.1393	0.0131	0.0011	0.0023	6e-04	4e-04	0.0252	0.0142	0.0291	0.0931	0.0175	0.0986	5e-04
6	rs113458326	121413914	1.11	0.0245911388883176	1.03	0.0212444876357053	0.343143988230488	0.0804614915184349	0.0185	0.0131	0.0176	0.0019	0.1627	0.0022	0.0023	0.0593	0.0012	0.0936	0.1525	0.0279	0.0089	0.1393	0.0131	0.0011	0.0023	6e-04	4e-04	0.0252	0.0142	0.0291	0.0931	0.0175	0.0985	5e-04
6	rs7751291	121426900	1.11	0.0245911388883176	1.03	0.0212444876357053	0.339028946914352	0.0798664920361935	0.0185	0.0131	0.0176	0.0019	0.1626	0.0021	0.0023	0.0593	0.0012	0.0938	0.1525	0.0279	0.0089	0.1393	0.0131	0.0011	0.0023	6e-04	4e-04	0.0252	0.0142	0.0291	0.0931	0.0174	0.0985	5e-04
6	rs56356586	121427283	1.11	0.0245911388883176	1.03	0.0212444876357053	0.339340578298048	0.0797922432827434	0.0185	0.0131	0.0176	0.0019	0.1626	0.0021	0.0023	0.0593	0.0012	0.0938	0.1525	0.0279	0.0089	0.1393	0.0131	0.0011	0.0023	6e-04	4e-04	0.0252	0.0142	0.0291	0.0931	0.0174	0.0985	5e-04
6	rs117099939	121438134	1.11	0.0245911388883176	1.03	0.0212444876357053	0.34387591972583	0.0802381565494411	0.0185	0.0131	0.0175	0.0019	0.1628	0.0021	0.0023	0.0593	0.0012	0.0937	0.1525	0.0279	0.0089	0.1393	0.0131	0.0011	0.0023	6e-04	4e-04	0.0252	0.0142	0.0291	0.0931	0.0174	0.0986	5e-04
6	rs9398622	121443375	1.11	0.0245911388883176	1.03	0.0212444876357053	0.348863910492437	0.080312573535994	0.0185	0.0131	0.0175	0.0019	0.1628	0.0021	0.0023	0.0593	0.0012	0.0937	0.1524	0.0278	0.0089	0.1393	0.013	0.0011	0.0023	6e-04	3e-04	0.0252	0.0142	0.0291	0.093	0.0174	0.0987	5e-04
6	rs73768915	121446728	1.11	0.0245911388883176	1.03	0.0212444876357053	0.348969319773348	0.0801637675784237	0.0185	0.0131	0.0175	0.0019	0.1628	0.0021	0.0023	0.0593	0.0012	0.0937	0.1524	0.0278	0.0089	0.1393	0.013	0.0011	0.0023	6e-04	3e-04	0.0252	0.0142	0.0291	0.093	0.0174	0.0987	5e-04
6	rs79868691	121479879	1.11	0.0245911388883176	1.03	0.0212444876357053	0.353411344253295	0.0766992598697295	0.0185	0.0131	0.0175	0.0019	0.1628	0.0021	0.0024	0.0591	0.0012	0.0937	0.1523	0.0278	0.009	0.1391	0.013	0.0011	0.0024	6e-04	3e-04	0.0256	0.0142	0.0291	0.093	0.0174	0.0987	5e-04
6	rs2797955	121481728	1.11	0.0245911388883176	1.03	0.0212444876357053	0.353411344253295	0.0768454116707442	0.0185	0.0131	0.0175	0.0019	0.1628	0.0021	0.0024	0.0591	0.0012	0.0937	0.1523	0.0278	0.009	0.1391	0.013	0.0011	0.0024	6e-04	3e-04	0.0256	0.0142	0.0291	0.093	0.0174	0.0987	5e-04
6	rs78301476	121490824	1.11	0.0245911388883176	1.03	0.0212444876357053	0.349971527718315	0.0755341510079107	0.0185	0.0131	0.0175	0.0019	0.1628	0.0021	0.0024	0.0591	0.0012	0.0937	0.1523	0.0278	0.0089	0.139	0.013	0.0011	0.0024	6e-04	3e-04	0.0258	0.0142	0.0291	0.093	0.0174	0.0986	5e-04
6	rs75329751	121492893	1.11	0.0245911388883176	1.02	0.0262527243843747	0.335352597682415	0.0738002367806995	0.0185	0.0132	0.0175	0.0019	0.1628	0.0021	0.0025	0.059	0.0012	0.0937	0.1522	0.0278	0.0089	0.1388	0.013	0.0011	0.0024	6e-04	3e-04	0.0261	0.0142	0.0291	0.093	0.0174	0.0986	5e-04
6	rs111592499	121495745	1.11	0.0245911388883176	1.01	0.0321931958856115	0.320603718926864	0.0701710063148475	0.0185	0.0133	0.0175	0.002	0.1628	0.0021	0.0025	0.0589	0.0012	0.0937	0.1521	0.0278	0.0089	0.1385	0.0129	0.0011	0.0025	7e-04	4e-04	0.0265	0.0142	0.0291	0.093	0.0175	0.0985	5e-04
6	rs1273765	121501983	1.11	0.0245911388883176	1.01	0.0321931958856115	0.310501004213114	0.0655878312910603	0.0185	0.0134	0.0175	0.002	0.1628	0.0021	0.0025	0.0587	0.0012	0.0938	0.1519	0.0278	0.0088	0.1381	0.0129	0.0012	0.0025	7e-04	4e-04	0.027	0.0142	0.0291	0.093	0.0175	0.0983	5e-04
6	rs74429259	121506291	1.11	0.0245911388883176	1.01	0.0321931958856115	0.299205502313628	0.0655878312910603	0.0185	0.0134	0.0175	0.002	0.1628	0.0021	0.0024	0.0587	0.0012	0.0939	0.1519	0.0278	0.0088	0.138	0.0128	0.0011	0.0025	7e-04	4e-04	0.0273	0.0142	0.0291	0.093	0.0175	0.0983	5e-04
6	rs1314812	121513646	1.11	0.0245911388883176	1.01	0.0321931958856115	0.294652930410734	0.0640212142394095	0.0185	0.0134	0.0175	0.0021	0.1628	0.0021	0.0024	0.0587	0.0012	0.0939	0.1519	0.0278	0.0087	0.1379	0.0128	0.0011	0.0025	7e-04	4e-04	0.0275	0.0142	0.0291	0.093	0.0175	0.0983	5e-04
6	rs11750983	121528926	1.11	0.0245911388883176	1.01	0.0321931958856115	0.318036985514655	0.0504720913336642	0.0186	0.0134	0.0175	0.003	0.1628	0.002	0.0024	0.0586	0.0012	0.0939	0.1518	0.0272	0.0087	0.1378	0.0127	0.0011	0.0025	7e-04	4e-04	0.0278	0.0142	0.0289	0.0931	0.0175	0.0984	5e-04
6	rs2062618	121531418	1.11	0.0245911388883176	1.01	0.0321931958856115	0.339756317930118	0.0498008885775442	0.0186	0.0134	0.0175	0.0033	0.1628	0.002	0.0024	0.0585	0.0012	0.0939	0.1518	0.0271	0.0087	0.1377	0.0127	0.0011	0.0025	7e-04	4e-04	0.0278	0.0142	0.0289	0.0931	0.0174	0.0984	5e-04
6	rs12717175	121535031	1.11	0.0245911388883176	0.99	0.0473477484867341	0.367235404166945	0.0481101441270902	0.0186	0.0134	0.0175	0.0035	0.1628	0.002	0.0024	0.0585	0.0013	0.0938	0.1518	0.027	0.0087	0.1377	0.0127	0.0011	0.0026	7e-04	4e-04	0.0278	0.0142	0.0288	0.0931	0.0175	0.0984	5e-04
6	rs4498397	121542193	1.11	0.0245911388883176	0.99	0.0473477484867341	0.515474331585552	0.0411581074576938	0.0186	0.0134	0.0175	0.0043	0.1627	0.0019	0.0023	0.0586	0.0013	0.0939	0.1518	0.0264	0.0086	0.1377	0.0127	0.0011	0.0025	7e-04	4e-04	0.0278	0.0142	0.0286	0.0931	0.0174	0.0984	7e-04
6	rs76797106	121557105	1.11	0.0245911388883176	0.99	0.0473477484867341	0.509985631943096	0.042283217594939	0.0185	0.0134	0.0175	0.0043	0.1628	0.0019	0.0022	0.0586	0.0013	0.094	0.1518	0.0264	0.0086	0.1377	0.0126	0.0011	0.0024	7e-04	4e-04	0.0278	0.0142	0.0286	0.0931	0.0174	0.0985	7e-04
6	rs62444587	121559068	1.11	0.0245911388883176	0.99	0.0473477484867341	0.507696382471546	0.042283217594939	0.0185	0.0134	0.0175	0.0043	0.1628	0.0019	0.0022	0.0586	0.0013	0.094	0.1518	0.0263	0.0086	0.1377	0.0126	0.0011	0.0024	7e-04	4e-04	0.0278	0.0142	0.0286	0.0931	0.0174	0.0985	7e-04
6	rs7745023	121577370	1.11	0.0245911388883176	0.99	0.0473477484867341	0.503069444528123	0.0456222928347064	0.0185	0.0134	0.0175	0.0042	0.1629	0.0018	0.0021	0.0587	0.0013	0.0941	0.1517	0.0263	0.0086	0.1377	0.0127	0.001	0.0023	7e-04	4e-04	0.0278	0.0143	0.0285	0.093	0.0174	0.0986	7e-04
6	rs80009790	121597303	1.11	0.0245911388883176	0.99	0.0473477484867341	0.499092678036763	0.0452716521460771	0.0185	0.0134	0.0175	0.0042	0.1628	0.0018	0.0022	0.0587	0.0013	0.0941	0.1516	0.0263	0.0086	0.1377	0.0127	0.0011	0.0023	7e-04	4e-04	0.0278	0.0143	0.0285	0.093	0.0174	0.0986	7e-04
6	rs79221470	121602785	1.11	0.0245911388883176	0.99	0.0473477484867341	0.490622171049186	0.0466222634313	0.0185	0.0134	0.0175	0.0042	0.1628	0.0018	0.0021	0.0588	0.0013	0.0942	0.1516	0.0263	0.0086	0.1378	0.0127	0.001	0.0022	7e-04	4e-04	0.0279	0.0143	0.0285	0.093	0.0175	0.0986	7e-04
6	rs72963310	121621147	1.11	0.0245911388883176	0.99	0.0473477484867341	0.48750268769986	0.0466222634313	0.0185	0.0134	0.0175	0.0042	0.1627	0.0018	0.0021	0.0588	0.0013	0.0943	0.1515	0.0263	0.0086	0.1378	0.0127	0.0011	0.0022	7e-04	4e-04	0.0279	0.0144	0.0285	0.093	0.0175	0.0986	7e-04
6	rs79040695	121625945	1.11	0.0245911388883176	0.99	0.0473477484867341	0.486755441607344	0.0465631767339599	0.0185	0.0134	0.0175	0.0042	0.1627	0.0018	0.0021	0.0588	0.0013	0.0943	0.1515	0.0263	0.0086	0.1378	0.0127	0.0011	0.0022	7e-04	4e-04	0.0279	0.0144	0.0285	0.093	0.0175	0.0985	7e-04
6	rs73526697	121629661	1.11	0.0245911388883176	0.99	0.0473477484867341	0.476845173065056	0.046032885392933	0.0185	0.0134	0.0176	0.0042	0.1626	0.0019	0.0021	0.0588	0.0013	0.0943	0.1515	0.0264	0.0086	0.1377	0.0127	0.0011	0.0022	7e-04	4e-04	0.028	0.0144	0.0285	0.093	0.0175	0.0985	7e-04
6	rs75540618	121638682	1.11	0.0245911388883176	0.99	0.0473477484867341	0.482221636736226	0.0460916741760272	0.0185	0.0134	0.0176	0.0042	0.1626	0.0019	0.0021	0.0588	0.0013	0.0943	0.1515	0.0264	0.0087	0.1377	0.0126	0.0011	0.0022	7e-04	4e-04	0.028	0.0144	0.0285	0.093	0.0175	0.0985	7e-04
6	rs7767455	121642851	1.11	0.0245911388883176	1	0.0391838568150044	0.481168766911006	0.0459154073011903	0.0185	0.0134	0.0176	0.0042	0.1626	0.0019	0.0021	0.0589	0.0013	0.0943	0.1515	0.0263	0.0087	0.1377	0.0126	0.0011	0.0022	7e-04	4e-04	0.028	0.0144	0.0285	0.093	0.0175	0.0985	7e-04
6	rs9320806	121651596	1.11	0.0245911388883176	1	0.0391838568150044	0.476105886399492	0.0458567180137655	0.0185	0.0134	0.0176	0.0042	0.1625	0.0019	0.0021	0.0589	0.0013	0.0943	0.1514	0.0264	0.0087	0.1377	0.0127	0.0011	0.0022	7e-04	4e-04	0.028	0.0145	0.0285	0.093	0.0175	0.0985	7e-04
6	rs112392386	121653353	1.11	0.0245911388883176	0.99	0.0473477484867341	0.471130277569999	0.0448059960137216	0.0185	0.0134	0.0176	0.0042	0.1624	0.0019	0.0021	0.0589	0.0013	0.0944	0.1512	0.0264	0.0087	0.1377	0.0127	0.0011	0.0022	7e-04	4e-04	0.0281	0.0145	0.0285	0.093	0.0175	0.0984	7e-04
6	rs9320809	121656844	1.11	0.0245911388883176	1	0.0391838568150044	0.470762725027037	0.044458155480837	0.0185	0.0134	0.0176	0.0042	0.1624	0.0019	0.0021	0.0589	0.0013	0.0944	0.1512	0.0264	0.0087	0.1376	0.0127	0.0011	0.0022	7e-04	4e-04	0.0281	0.0145	0.0285	0.093	0.0175	0.0984	7e-04
6	rs75599876	121657697	1.11	0.0245911388883176	0.99	0.0473477484867341	0.469966840089612	0.0442846865317722	0.0185	0.0134	0.0176	0.0042	0.1625	0.0019	0.0021	0.0589	0.0013	0.0944	0.1511	0.0264	0.0087	0.1376	0.0127	0.0011	0.0022	7e-04	4e-04	0.0281	0.0145	0.0285	0.093	0.0175	0.0984	7e-04
6	rs113393538	121669081	1.11	0.0245911388883176	0.99	0.0473477484867341	0.468377037144088	0.042907804515862	0.0185	0.0135	0.0176	0.0042	0.1624	0.0019	0.0021	0.059	0.0013	0.0945	0.151	0.0264	0.0087	0.1376	0.0127	0.0011	0.0022	7e-04	4e-04	0.028	0.0145	0.0285	0.0929	0.0176	0.0983	7e-04
6	rs77045975	121672887	1.11	0.0245911388883176	0.99	0.0473477484867341	0.467033868930077	0.0425098670040853	0.0185	0.0135	0.0176	0.0042	0.1624	0.0019	0.0022	0.059	0.0013	0.0945	0.1509	0.0264	0.0087	0.1376	0.0127	0.0011	0.0022	7e-04	4e-04	0.028	0.0145	0.0285	0.0929	0.0176	0.0983	7e-04
6	rs79351670	121677150	1.11	0.0245911388883176	0.99	0.0473477484867341	0.356122410923136	0.0294595745279191	0.0185	0.0142	0.0172	0.0043	0.1624	0.0025	0.0024	0.0606	0.0016	0.0951	0.1486	0.0263	0.0083	0.1371	0.0119	0.0013	0.0025	7e-04	4e-04	0.0279	0.0153	0.0281	0.0928	0.0181	0.0975	7e-04
6	rs9490202	121680569	1.11	0.0245911388883176	0.99	0.0473477484867341	0.3616838646003	0.0296036822255368	0.0185	0.0142	0.0172	0.0043	0.1624	0.0025	0.0024	0.0607	0.0016	0.0951	0.1486	0.0263	0.0083	0.1371	0.0119	0.0013	0.0025	7e-04	4e-04	0.0279	0.0153	0.0281	0.0928	0.0181	0.0975	7e-04
6	rs9372655	121681930	1.11	0.0245911388883176	1	0.0391838568150044	0.371196180258077	0.0304752036483773	0.0185	0.0143	0.0172	0.0043	0.1625	0.0025	0.0024	0.0606	0.0016	0.0951	0.1486	0.0263	0.0083	0.1372	0.0119	0.0013	0.0025	7e-04	4e-04	0.0279	0.0153	0.0281	0.0928	0.0182	0.0975	6e-04
6	rs9482146	121681947	1.11	0.0245911388883176	1	0.0391838568150044	0.366478284258442	0.0302805153414081	0.0185	0.0143	0.0172	0.0043	0.1626	0.0025	0.0024	0.0606	0.0016	0.0951	0.1486	0.0263	0.0083	0.1372	0.0119	0.0013	0.0025	7e-04	4e-04	0.0279	0.0153	0.0281	0.0928	0.0182	0.0975	6e-04
6	rs9490228	121707449	1.1	0.0297783867163545	1	0.0391838568150044	0.755276331511458	0.0158140810574749	0.0183	0.0147	0.0168	0.0056	0.1617	0.003	0.003	0.0624	0.002	0.0939	0.1471	0.026	0.0082	0.1345	0.0118	0.0016	0.0028	7e-04	3e-04	0.0278	0.0155	0.0282	0.0938	0.0183	0.0977	6e-04
6	rs76229891	121711498	1.1	0.0297783867163545	1	0.0391838568150044	0.776747659681535	0.0147651151954679	0.0183	0.0148	0.0168	0.0056	0.1617	0.003	0.003	0.0625	0.002	0.0939	0.147	0.0259	0.0082	0.1344	0.0118	0.0016	0.0028	7e-04	3e-04	0.0278	0.0155	0.0282	0.0938	0.0183	0.0977	6e-04
6	rs1925219	121713485	1.1	0.0297783867163545	1	0.0391838568150044	0.791933269703291	0.0142203211230938	0.0183	0.0148	0.0168	0.0056	0.1617	0.003	0.003	0.0625	0.002	0.0938	0.1469	0.0259	0.0082	0.1343	0.0118	0.0016	0.0028	7e-04	3e-04	0.0278	0.0155	0.0282	0.0938	0.0183	0.0977	6e-04
6	rs115829880	121713976	1.1	0.0297783867163545	1	0.0391838568150044	0.796529388680986	0.0140857206986194	0.0183	0.0148	0.0168	0.0057	0.1617	0.003	0.003	0.0625	0.002	0.0938	0.1469	0.0259	0.0082	0.1343	0.0118	0.0016	0.0028	7e-04	3e-04	0.0278	0.0155	0.0282	0.0938	0.0183	0.0977	6e-04
6	rs74658343	121725709	1.1	0.0297783867163545	1	0.0391838568150044	0.875183599870364	0.0131290437305973	0.0183	0.0149	0.0167	0.0058	0.1615	0.0031	0.0031	0.0627	0.002	0.0936	0.1466	0.0259	0.0082	0.1341	0.0117	0.0016	0.0029	7e-04	3e-04	0.0278	0.0155	0.0282	0.094	0.0184	0.0979	6e-04
6	rs112153804	121726349	1.1	0.0297783867163545	1	0.0391838568150044	0.881852817023039	0.0131614704382217	0.0183	0.0149	0.0167	0.0058	0.1615	0.0031	0.0031	0.0627	0.0021	0.0936	0.1466	0.0259	0.0082	0.1341	0.0117	0.0016	0.0029	7e-04	3e-04	0.0278	0.0155	0.0282	0.094	0.0184	0.0979	6e-04
6	rs17083553	121733669	1.1	0.0297783867163545	1	0.0391838568150044	0.900508433238201	0.0129675137212098	0.0183	0.015	0.0167	0.0058	0.1613	0.0031	0.0031	0.0628	0.0021	0.0935	0.1465	0.0259	0.0083	0.134	0.0117	0.0016	0.0029	8e-04	4e-04	0.0277	0.0155	0.0282	0.094	0.0184	0.098	6e-04
6	rs11154017	121735015	1.1	0.0297783867163545	1	0.0391838568150044	0.879329015569783	0.0131614704382217	0.0183	0.015	0.0168	0.0057	0.1613	0.0031	0.0031	0.0627	0.002	0.0935	0.1467	0.0259	0.0083	0.1341	0.0115	0.0016	0.0028	8e-04	4e-04	0.0276	0.0155	0.0283	0.094	0.0185	0.098	6e-04
6	rs76387313	121736928	1.1	0.0297783867163545	1	0.0391838568150044	0.862312870394018	0.0130320049910256	0.0184	0.015	0.0168	0.0056	0.1614	0.0031	0.0031	0.0626	0.002	0.0935	0.1469	0.026	0.0083	0.1341	0.0113	0.0016	0.0028	8e-04	4e-04	0.0275	0.0155	0.0283	0.094	0.0186	0.0979	6e-04
6	rs11154022	121748542	1.1	0.0297783867163545	1	0.0391838568150044	0.838169605830756	0.0131290437305973	0.0184	0.015	0.0168	0.0056	0.1611	0.0031	0.0031	0.0628	0.002	0.0937	0.1467	0.026	0.0083	0.134	0.0114	0.0016	0.0028	8e-04	4e-04	0.0275	0.0155	0.0284	0.094	0.0187	0.0979	6e-04
6	rs34726392	121757071	1.1	0.0297783867163545	1	0.0391838568150044	0.813138949291831	0.0146279588085182	0.0183	0.015	0.0166	0.0056	0.1608	0.0031	0.0032	0.063	0.0021	0.0938	0.1465	0.0259	0.0083	0.1339	0.0114	0.0017	0.0029	8e-04	4e-04	0.0274	0.0156	0.0283	0.0941	0.0187	0.0982	6e-04
6	rs10456939	121764006	1.1	0.0297783867163545	1	0.0391838568150044	0.792789300194986	0.0157075763400536	0.0183	0.015	0.0163	0.0056	0.1603	0.0032	0.0032	0.0634	0.0021	0.094	0.1463	0.0258	0.0083	0.1339	0.0114	0.0018	0.0029	8e-04	4e-04	0.0274	0.0157	0.0281	0.0943	0.0187	0.0983	7e-04
6	Affx-27585988	121768710	1.09	0.0358267755764475	1	0.0391838568150044	0.771970668951696	0.0134879483678095	0.0181	0.0151	0.0164	0.0056	0.1588	0.0034	0.0033	0.0642	0.0023	0.0944	0.1459	0.026	0.0083	0.1335	0.0114	0.0019	0.003	9e-04	3e-04	0.0275	0.0157	0.028	0.0941	0.0189	0.0985	7e-04
6	rs2389541	121773999	1.08	0.0428324673547855	1	0.0391838568150044	0.733542310644888	0.0123628865352196	0.0178	0.0151	0.0166	0.0056	0.1569	0.0036	0.0035	0.0652	0.0026	0.0951	0.1452	0.0261	0.0082	0.1333	0.0114	0.0022	0.0032	9e-04	3e-04	0.0275	0.0159	0.0279	0.0938	0.0191	0.0987	7e-04
6	rs12207042	121774243	1.08	0.0428324673547855	1	0.0391838568150044	0.733166145496911	0.0123943459075691	0.0178	0.0151	0.0166	0.0056	0.1569	0.0036	0.0035	0.0653	0.0026	0.0951	0.1452	0.0261	0.0081	0.1333	0.0114	0.0022	0.0032	9e-04	3e-04	0.0275	0.0159	0.0279	0.0938	0.0191	0.0987	7e-04
6	rs7769312	121778638	1.08	0.0428324673547855	1	0.0391838568150044	0.710455787327273	0.01361966405766	0.0175	0.0151	0.0167	0.0056	0.1561	0.0037	0.0035	0.0657	0.0026	0.0954	0.1451	0.0262	0.0082	0.1334	0.0115	0.0022	0.0033	9e-04	3e-04	0.0279	0.0159	0.0278	0.0937	0.0192	0.0981	7e-04
6	rs9482167	121780762	1.08	0.0428324673547855	0.99	0.0473477484867341	0.70017754574298	0.0139517604891262	0.0175	0.0151	0.0168	0.0056	0.156	0.0037	0.0035	0.0659	0.0026	0.0953	0.145	0.0263	0.0082	0.1333	0.0115	0.0022	0.0033	9e-04	3e-04	0.0278	0.016	0.0277	0.0937	0.0192	0.0979	7e-04
6	rs78522703	121788786	1.07	0.0508949488002241	0.99	0.0473477484867341	0.557129811551514	0.0166059957971695	0.0175	0.0149	0.0171	0.0052	0.1564	0.0039	0.0036	0.0668	0.0029	0.095	0.1439	0.0261	0.0082	0.1328	0.0117	0.0022	0.0034	0.0011	4e-04	0.0282	0.016	0.0277	0.0933	0.0194	0.0977	8e-04
6	rs9490287	121793012	1.07	0.0508949488002241	0.99	0.0473477484867341	0.530096455957882	0.0170459991428332	0.0175	0.0149	0.0172	0.0051	0.1566	0.004	0.0037	0.067	0.0029	0.095	0.1437	0.026	0.0082	0.1327	0.0117	0.0022	0.0034	0.0011	4e-04	0.0283	0.016	0.0277	0.0932	0.0194	0.0975	8e-04
6	rs12211378	121794363	1.07	0.0508949488002241	0.99	0.0473477484867341	0.524275851132895	0.0165332135525662	0.0175	0.0149	0.0172	0.0051	0.1567	0.004	0.0037	0.067	0.003	0.095	0.1436	0.026	0.0082	0.1326	0.0117	0.0022	0.0034	0.0011	4e-04	0.0283	0.016	0.0277	0.0931	0.0195	0.0974	8e-04
6	rs1408276	121794466	1.07	0.0508949488002241	0.99	0.0473477484867341	0.52369547110243	0.0165695849546339	0.0175	0.0149	0.0172	0.0051	0.1567	0.004	0.0037	0.067	0.003	0.095	0.1436	0.026	0.0082	0.1326	0.0117	0.0022	0.0034	0.0011	4e-04	0.0283	0.016	0.0278	0.0931	0.0195	0.0974	8e-04
6	rs6920663	121824146	1.07	0.0508949488002241	0.99	0.0473477484867341	0.596664011118062	0.0189012931176396	0.0175	0.0149	0.0173	0.0053	0.1575	0.0042	0.0037	0.0676	0.0032	0.0941	0.1433	0.0262	0.0082	0.1315	0.0115	0.0022	0.0035	0.0012	4e-04	0.0286	0.0162	0.0281	0.0931	0.0194	0.0967	8e-04
6	rs9387965	121829612	1.06	0.0601162778244188	0.99	0.0473477484867341	0.60339824445182	0.0207279886124778	0.0175	0.0153	0.0173	0.0053	0.1573	0.0042	0.0038	0.0678	0.0033	0.0939	0.1429	0.0262	0.0082	0.1313	0.0115	0.0022	0.0035	0.0012	4e-04	0.029	0.0162	0.028	0.093	0.0193	0.0966	8e-04
6	rs35775692	121832089	1.06	0.0601162778244188	0.99	0.0473477484867341	0.599545836042671	0.021176898357492	0.0176	0.0153	0.0172	0.0053	0.1574	0.0042	0.0038	0.0678	0.0033	0.0939	0.1428	0.0262	0.0082	0.1314	0.0115	0.0022	0.0035	0.0012	4e-04	0.029	0.0162	0.028	0.093	0.0193	0.0965	8e-04
6	rs9320820	121832541	1.06	0.0601162778244188	0.99	0.0473477484867341	0.598859105169787	0.0215062936658683	0.0176	0.0153	0.0172	0.0053	0.1574	0.0042	0.0038	0.0678	0.0033	0.0939	0.1428	0.0262	0.0082	0.1314	0.0115	0.0022	0.0035	0.0012	4e-04	0.029	0.0162	0.028	0.093	0.0193	0.0965	8e-04
6	rs79525713	121835632	1.06	0.0601162778244188	0.99	0.0473477484867341	0.593515096556857	0.0213824830985977	0.0176	0.0154	0.0172	0.0053	0.1573	0.0042	0.0038	0.0678	0.0033	0.0939	0.1428	0.0262	0.0082	0.1315	0.0115	0.0022	0.0035	0.0012	4e-04	0.029	0.0162	0.028	0.093	0.0193	0.0965	8e-04
6	rs112131952	121837711	1.06	0.0601162778244188	0.99	0.0473477484867341	0.590851408742961	0.0225514194646448	0.0175	0.0154	0.0172	0.0053	0.1572	0.0042	0.0038	0.0679	0.0033	0.0938	0.1427	0.0262	0.0082	0.1314	0.0115	0.0022	0.0035	0.0012	4e-04	0.029	0.0162	0.028	0.093	0.0194	0.0965	8e-04
6	rs77177466	121843892	1.06	0.0601162778244188	0.99	0.0473477484867341	0.593104937213253	0.022805792204926	0.0175	0.0154	0.0173	0.0053	0.1571	0.0042	0.0038	0.0679	0.0033	0.0937	0.1425	0.0262	0.0082	0.1314	0.0115	0.0022	0.0035	0.0012	5e-04	0.0291	0.0163	0.0279	0.093	0.0194	0.0968	8e-04
6	rs7757975	121847249	1.06	0.0601162778244188	0.99	0.0473477484867341	0.586220319087749	0.024889802270672	0.0175	0.0154	0.0173	0.0053	0.1569	0.0042	0.0038	0.0681	0.0034	0.0936	0.1424	0.0262	0.0082	0.1313	0.0115	0.0022	0.0035	0.0012	6e-04	0.0289	0.0164	0.0279	0.0931	0.0195	0.0968	8e-04
6	rs12664359	121850903	1.06	0.0601162778244188	0.99	0.0473477484867341	0.572832202733277	0.0270601819196288	0.0175	0.0154	0.0173	0.0053	0.1565	0.0043	0.0038	0.0682	0.0035	0.0934	0.1423	0.0261	0.0081	0.1313	0.0115	0.0022	0.0035	0.0012	7e-04	0.0289	0.0167	0.0277	0.0933	0.0197	0.0969	9e-04
6	rs1324094	121857737	1.06	0.0601162778244188	0.99	0.0473477484867341	0.570614868181542	0.0288389034516095	0.0175	0.0154	0.0174	0.0053	0.1564	0.0043	0.0039	0.0682	0.0035	0.0934	0.1422	0.0261	0.0081	0.1313	0.0114	0.0022	0.0035	0.0013	7e-04	0.0288	0.0168	0.0276	0.0933	0.0195	0.0969	9e-04
6	rs78264783	121857744	1.06	0.0601162778244188	0.99	0.0473477484867341	0.573774102638202	0.0293157949813175	0.0175	0.0154	0.0174	0.0053	0.1561	0.0043	0.0039	0.0682	0.0035	0.0934	0.1423	0.0261	0.0081	0.1314	0.0114	0.0022	0.0035	0.0013	7e-04	0.0288	0.0168	0.0276	0.0933	0.0195	0.097	9e-04
6	rs9490318	121860207	1.06	0.0601162778244188	0.99	0.0473477484867341	0.568535576722841	0.0288389034516095	0.0175	0.0154	0.0175	0.0053	0.1561	0.0043	0.0039	0.0683	0.0035	0.0934	0.1423	0.0261	0.0081	0.1314	0.0114	0.0022	0.0035	0.0013	7e-04	0.0288	0.0168	0.0276	0.0933	0.0195	0.0969	9e-04
6	rs72971210	121865645	1.06	0.0601162778244188	0.99	0.0473477484867341	0.556864307433191	0.0263727285209235	0.0173	0.0154	0.0175	0.0053	0.1561	0.0043	0.0039	0.0682	0.0036	0.0928	0.1421	0.0263	0.008	0.1317	0.0115	0.0023	0.0036	0.0013	8e-04	0.0287	0.0168	0.0276	0.0932	0.0197	0.0969	9e-04
6	rs62429987	121867733	1.06	0.0601162778244188	0.99	0.0473477484867341	0.557328978635069	0.0252902034751081	0.0172	0.0154	0.0174	0.0053	0.1562	0.0044	0.0039	0.0681	0.0036	0.0925	0.1421	0.0263	0.008	0.1318	0.0116	0.0023	0.0036	0.0013	8e-04	0.0286	0.0168	0.0276	0.0931	0.0198	0.097	9e-04
6	rs6916744	121871307	1.06	0.0601162778244188	0.99	0.0473477484867341	0.555405097268075	0.0252455647325569	0.0172	0.0154	0.0174	0.0053	0.1563	0.0044	0.0039	0.0681	0.0036	0.0925	0.1421	0.0263	0.008	0.1319	0.0116	0.0023	0.0036	0.0013	8e-04	0.0286	0.0168	0.0277	0.0931	0.0198	0.097	9e-04
6	rs78991249	121874915	1.06	0.0601162778244188	0.98	0.0568119256469769	0.553881482915613	0.0253795931378097	0.0171	0.0154	0.0174	0.0053	0.1563	0.0044	0.0039	0.0681	0.0036	0.0925	0.1421	0.0263	0.008	0.1319	0.0116	0.0023	0.0036	0.0013	8e-04	0.0286	0.0168	0.0277	0.0931	0.0199	0.097	9e-04
6	rs4245511	121884560	1.06	0.0601162778244188	0.98	0.0568119256469769	0.560586769434856	0.0252902034751081	0.0171	0.0154	0.0173	0.0053	0.1563	0.0044	0.0039	0.0681	0.0037	0.0922	0.1422	0.0263	0.008	0.1317	0.0115	0.0023	0.0036	0.0013	8e-04	0.0286	0.0168	0.0278	0.0929	0.0199	0.0975	9e-04
6	rs4946578	121895061	1.06	0.0601162778244188	0.98	0.0568119256469769	0.555471385984717	0.0255139579225171	0.0171	0.0155	0.0173	0.0054	0.1563	0.0044	0.0039	0.0681	0.0037	0.0921	0.1421	0.0265	0.0079	0.1318	0.0116	0.0023	0.0036	0.0014	8e-04	0.0286	0.0168	0.0278	0.0927	0.0199	0.0974	9e-04
6	rs9482179	121900245	1.06	0.0601162778244188	0.98	0.0568119256469769	0.40907013676551	0.00994936606218262	0.0169	0.0158	0.0175	0.0055	0.1547	0.0048	0.0041	0.0699	0.004	0.0924	0.1417	0.0262	0.0071	0.1332	0.0119	0.0024	0.004	0.0016	0.0011	0.0288	0.0168	0.0272	0.0878	0.0213	0.098	0.0011
6	rs4385349	121900624	1.06	0.0601162778244188	0.98	0.0568119256469769	0.393787257454395	0.00875048868656048	0.0166	0.0158	0.0176	0.0056	0.154	0.0049	0.0041	0.0704	0.004	0.0927	0.1413	0.0261	0.0067	0.1335	0.012	0.0024	0.0041	0.0017	0.0011	0.0288	0.0169	0.0273	0.0869	0.0217	0.0983	0.0011
6	rs4609064	121900805	1.06	0.0601162778244188	0.98	0.0568119256469769	0.384370505052138	0.010665811130143	0.0164	0.0159	0.0176	0.0056	0.1538	0.0049	0.0041	0.0706	0.004	0.0927	0.1412	0.026	0.0066	0.1336	0.012	0.0024	0.0041	0.0018	0.0012	0.0288	0.017	0.0272	0.0868	0.0218	0.0983	0.0011
6	rs55980638	121901033	1.06	0.0601162778244188	0.97	0.0677063307338505	0.366802666380681	0.0131614704382217	0.0164	0.0159	0.0176	0.0056	0.1536	0.0049	0.0041	0.0709	0.0041	0.0928	0.141	0.0259	0.0064	0.1337	0.012	0.0024	0.0041	0.0019	0.0012	0.0288	0.0171	0.0271	0.0868	0.022	0.0983	0.0011
6	rs4637679	121902723	1.05	0.0706003084525404	0.97	0.0677063307338505	0.389371001158829	0.0342322255786851	0.0163	0.0161	0.0175	0.0055	0.1529	0.005	0.0041	0.0721	0.0042	0.0928	0.1405	0.0246	0.0064	0.1342	0.0122	0.0023	0.0042	0.0021	0.0013	0.0289	0.0178	0.0259	0.0872	0.0223	0.0981	0.0011
6	rs9490326	121903851	1.05	0.0706003084525404	0.97	0.0677063307338505	0.42779395950394	0.0482900699995543	0.0163	0.0163	0.0175	0.0053	0.153	0.0048	0.0039	0.0734	0.0043	0.0934	0.1396	0.0234	0.0064	0.135	0.0121	0.0023	0.0042	0.0022	0.0014	0.0288	0.0178	0.0252	0.087	0.0226	0.0983	0.0012
6	rs12211661	121905065	1.05	0.0706003084525404	0.97	0.0677063307338505	0.433892399625773	0.0592209333887592	0.0161	0.0165	0.0173	0.0051	0.1522	0.0046	0.0037	0.0745	0.0043	0.0942	0.1397	0.0236	0.0063	0.1356	0.0119	0.0023	0.0041	0.0022	0.0014	0.0283	0.0179	0.0246	0.0876	0.0225	0.0977	0.0012
6	rs9375044	121909554	1.02	0.110678017971113	0.97	0.0677063307338505	0.678077226642878	0.237655130025617	0.0152	0.0165	0.0166	0.0039	0.1516	0.0039	0.0029	0.078	0.0041	0.093	0.1398	0.0221	0.0059	0.1482	0.0105	0.0018	0.0032	0.002	0.0015	0.0283	0.0182	0.0211	0.0884	0.0213	0.0966	9e-04
6	rs80120429	121918636	1.02	0.110678017971113	0.97	0.0677063307338505	0.626330334584954	0.239205107862415	0.0151	0.0166	0.0166	0.0038	0.1516	0.0039	0.0029	0.0781	0.0041	0.093	0.1399	0.0221	0.0058	0.1486	0.0104	0.0018	0.0031	0.002	0.0015	0.0283	0.0182	0.0211	0.0884	0.0212	0.0965	9e-04
6	rs12525560	121922047	1.02	0.110678017971113	0.97	0.0677063307338505	0.621153845124941	0.220498158502243	0.0152	0.0166	0.0165	0.0038	0.1516	0.0039	0.0029	0.0781	0.0041	0.093	0.1399	0.0221	0.0058	0.1488	0.0104	0.0018	0.0031	0.002	0.0015	0.0283	0.0182	0.0211	0.0884	0.0211	0.0965	9e-04
6	rs77547610	121922307	1.02	0.110678017971113	0.97	0.0677063307338505	0.620734992351639	0.219742984921617	0.0152	0.0166	0.0165	0.0038	0.1516	0.0039	0.0029	0.0781	0.0041	0.093	0.14	0.0221	0.0058	0.1488	0.0104	0.0018	0.0031	0.002	0.0015	0.0283	0.0182	0.0211	0.0884	0.0211	0.0965	9e-04
6	rs7773800	121932858	1.02	0.110678017971113	0.98	0.0568119256469769	0.609682670113442	0.202297304811855	0.0152	0.0166	0.0165	0.0038	0.1516	0.0039	0.0029	0.0782	0.0041	0.093	0.14	0.0221	0.0058	0.1489	0.0104	0.0018	0.0031	0.002	0.0015	0.0282	0.0182	0.0211	0.0884	0.0211	0.0965	9e-04
6	rs74413189	121932972	1.02	0.110678017971113	0.98	0.0568119256469769	0.610167329482547	0.202297304811855	0.0152	0.0166	0.0165	0.0038	0.1516	0.0039	0.0029	0.0782	0.0041	0.093	0.14	0.0221	0.0058	0.1489	0.0104	0.0018	0.0031	0.002	0.0015	0.0282	0.0182	0.0211	0.0884	0.0212	0.0965	9e-04
6	rs78780441	121938123	1.02	0.110678017971113	0.98	0.0568119256469769	0.607469342413946	0.198949632167087	0.0153	0.0166	0.0165	0.0038	0.1516	0.0038	0.0029	0.0783	0.0041	0.0931	0.14	0.0221	0.0058	0.149	0.0104	0.0018	0.003	0.002	0.0015	0.0282	0.0182	0.021	0.0883	0.0211	0.0965	9e-04
6	rs9385203	121941373	1.02	0.110678017971113	0.98	0.0568119256469769	0.60367385220505	0.193136622072349	0.0153	0.0166	0.0165	0.0038	0.1515	0.0038	0.0029	0.0784	0.0041	0.0932	0.14	0.022	0.0058	0.1491	0.0104	0.0017	0.003	0.002	0.0014	0.0282	0.0182	0.021	0.0883	0.0211	0.0965	0.001
6	rs55913590	121947984	1.02	0.110678017971113	0.98	0.0568119256469769	0.598927761892201	0.192517260682641	0.0154	0.0166	0.0165	0.0038	0.1516	0.0038	0.0028	0.0784	0.0041	0.0933	0.14	0.022	0.0058	0.1492	0.0104	0.0017	0.003	0.002	0.0014	0.0283	0.0182	0.021	0.0882	0.0211	0.0964	0.001
6	rs74927157	121959399	1.02	0.110678017971113	0.98	0.0568119256469769	0.595636344013076	0.191177626640573	0.0154	0.0166	0.0165	0.0038	0.1516	0.0038	0.0028	0.0783	0.0041	0.0933	0.1399	0.022	0.0058	0.1492	0.0104	0.0017	0.003	0.002	0.0014	0.0283	0.0182	0.0209	0.0882	0.0211	0.0964	0.001
6	rs13197635	121962504	1.02	0.110678017971113	0.98	0.0568119256469769	0.595362437866369	0.191177626640573	0.0155	0.0166	0.0165	0.0038	0.1516	0.0038	0.0028	0.0784	0.0041	0.0933	0.1399	0.022	0.0058	0.1493	0.0104	0.0017	0.003	0.002	0.0014	0.0283	0.0182	0.0209	0.0882	0.021	0.0964	0.001
6	rs6902183	121963787	1.02	0.110678017971113	0.98	0.0568119256469769	0.588601856925985	0.192001641399464	0.0155	0.0166	0.0165	0.0038	0.1516	0.0038	0.0027	0.0784	0.0041	0.0932	0.14	0.022	0.0058	0.1493	0.0104	0.0018	0.003	0.0019	0.0014	0.0283	0.0183	0.0209	0.0882	0.0211	0.0965	0.001
6	rs117567191	121974402	1.02	0.110678017971113	0.98	0.0568119256469769	0.594814800466247	0.188917802593623	0.0155	0.0166	0.0164	0.0038	0.1515	0.0038	0.0027	0.0784	0.0041	0.0933	0.14	0.0222	0.0058	0.1495	0.0104	0.0018	0.003	0.0019	0.0014	0.0283	0.0183	0.0208	0.0882	0.021	0.0964	9e-04
6	rs13205951	121985425	1.02	0.110678017971113	0.98	0.0568119256469769	0.599202425150324	0.187995967475814	0.0154	0.0166	0.0164	0.0038	0.1513	0.0038	0.0027	0.0784	0.0041	0.0933	0.1399	0.0223	0.0058	0.1496	0.0104	0.0018	0.003	0.0019	0.0014	0.0283	0.0183	0.0208	0.0882	0.0211	0.0964	9e-04
6	rs72956552	121990895	1.02	0.110678017971113	0.98	0.0568119256469769	0.596321364368671	0.184527396608392	0.0154	0.0166	0.0164	0.0037	0.1514	0.0038	0.0027	0.0784	0.0041	0.0932	0.1401	0.0224	0.0058	0.1495	0.0104	0.0018	0.003	0.0019	0.0014	0.0283	0.0183	0.0208	0.0881	0.0211	0.0964	0.001
6	rs117321403	122004963	1.02	0.110678017971113	0.98	0.0568119256469769	0.577683945587795	0.177255701343504	0.0154	0.0166	0.0165	0.0037	0.1517	0.0037	0.0027	0.0785	0.0041	0.0932	0.1406	0.0225	0.0059	0.149	0.0104	0.0017	0.0029	0.0018	0.0014	0.0283	0.0183	0.0207	0.0878	0.0211	0.0964	0.001
6	rs72956582	122008574	1.02	0.110678017971113	0.98	0.0568119256469769	0.57944064917712	0.176153648403941	0.0154	0.0166	0.0165	0.0037	0.1517	0.0037	0.0027	0.0785	0.0041	0.0932	0.1407	0.0226	0.0059	0.1489	0.0104	0.0017	0.0029	0.0019	0.0015	0.0283	0.0183	0.0207	0.0878	0.0211	0.0964	0.001
6	rs11969322	122011369	1.02	0.110678017971113	0.98	0.0568119256469769	0.584521965403788	0.175653502228685	0.0154	0.0166	0.0165	0.0036	0.1518	0.0037	0.0026	0.0785	0.0042	0.0933	0.1409	0.0227	0.0059	0.1487	0.0104	0.0017	0.0029	0.0018	0.0015	0.0283	0.0183	0.0207	0.0877	0.0211	0.0964	0.001
6	rs76371900	122013096	1.02	0.110678017971113	0.98	0.0568119256469769	0.584589855605467	0.175453581735992	0.0154	0.0166	0.0165	0.0036	0.1518	0.0037	0.0026	0.0785	0.0042	0.0933	0.1409	0.0227	0.0059	0.1487	0.0104	0.0017	0.0029	0.0018	0.0015	0.0283	0.0183	0.0207	0.0877	0.0211	0.0964	0.001
6	rs4245516	122013954	1.02	0.110678017971113	0.98	0.0568119256469769	0.583639726179889	0.175253740160843	0.0154	0.0166	0.0165	0.0036	0.1518	0.0037	0.0026	0.0785	0.0042	0.0933	0.1409	0.0227	0.0059	0.1487	0.0104	0.0017	0.0029	0.0018	0.0015	0.0283	0.0183	0.0207	0.0877	0.0211	0.0964	0.001
6	rs13198315	122044868	1.02	0.110678017971113	0.98	0.0568119256469769	0.560719929660408	0.188815300640284	0.0154	0.0167	0.0164	0.0035	0.1522	0.0037	0.0025	0.0786	0.0042	0.0934	0.1412	0.0227	0.0059	0.1488	0.0104	0.0017	0.0029	0.0018	0.0014	0.0283	0.0183	0.0203	0.0877	0.0208	0.0964	0.001
6	rs12529320	122046353	1.02	0.110678017971113	0.98	0.0568119256469769	0.562185670593824	0.18840548232245	0.0154	0.0167	0.0164	0.0035	0.1522	0.0037	0.0025	0.0786	0.0042	0.0934	0.1413	0.0227	0.0059	0.1488	0.0104	0.0017	0.0029	0.0018	0.0014	0.0283	0.0183	0.0203	0.0877	0.0208	0.0964	0.001
6	rs73538345	122048312	1.02	0.110678017971113	0.98	0.0568119256469769	0.561919038846634	0.188507908465987	0.0154	0.0167	0.0164	0.0035	0.1522	0.0037	0.0025	0.0786	0.0042	0.0934	0.1413	0.0227	0.0059	0.1488	0.0104	0.0017	0.0029	0.0018	0.0014	0.0283	0.0183	0.0203	0.0877	0.0208	0.0964	0.001
6	rs12207232	122062985	1.02	0.110678017971113	0.98	0.0568119256469769	0.562319008694097	0.18922542205828	0.0154	0.0167	0.0164	0.0035	0.1522	0.0037	0.0025	0.0786	0.0042	0.0934	0.1413	0.0227	0.0059	0.1488	0.0104	0.0017	0.0029	0.0018	0.0014	0.0283	0.0183	0.0203	0.0877	0.0208	0.0964	0.001
6	rs9385215	122074667	1.02	0.110678017971113	0.98	0.0568119256469769	0.545832639992197	0.226569922258789	0.0154	0.0166	0.0161	0.003	0.152	0.0035	0.0023	0.0787	0.0041	0.0938	0.1414	0.0227	0.0059	0.1499	0.0102	0.0017	0.0027	0.0017	0.0013	0.0284	0.0183	0.0201	0.0879	0.0203	0.0971	0.001
6	rs80048335	122106754	1.02	0.110678017971113	0.97	0.0677063307338505	0.541043097316185	0.246107885669138	0.0154	0.0166	0.0161	0.0025	0.1518	0.0034	0.0021	0.0788	0.0041	0.0943	0.1415	0.0228	0.0059	0.1507	0.01	0.0016	0.0027	0.0016	0.0011	0.0285	0.0182	0.0199	0.0879	0.0201	0.0976	0.001
6	rs6909650	122111247	1.02	0.110678017971113	0.98	0.0568119256469769	0.540257683290379	0.246331596338012	0.0154	0.0166	0.0161	0.0025	0.1518	0.0034	0.0021	0.0788	0.0041	0.0943	0.1415	0.0228	0.0059	0.1507	0.01	0.0016	0.0027	0.0016	0.0011	0.0285	0.0182	0.0199	0.0879	0.0201	0.0976	0.001
6	rs72960466	122139146	1.02	0.110678017971113	0.98	0.0568119256469769	0.537056175570881	0.249694989085601	0.0154	0.0166	0.0161	0.0024	0.1517	0.0034	0.002	0.0788	0.0041	0.0944	0.1416	0.0228	0.0059	0.1508	0.01	0.0016	0.0027	0.0016	0.0011	0.0285	0.0182	0.0199	0.088	0.0201	0.0977	0.001
6	rs11751204	122140389	1.02	0.110678017971113	0.98	0.0568119256469769	0.528606064069188	0.249694989085601	0.0154	0.0166	0.0161	0.0024	0.1518	0.0034	0.002	0.0788	0.0041	0.0944	0.1415	0.0228	0.0058	0.1508	0.01	0.0016	0.0027	0.0016	0.001	0.0286	0.0182	0.0199	0.088	0.02	0.0977	0.001
6	rs72960467	122143281	1.02	0.110678017971113	0.98	0.0568119256469769	0.528606064069188	0.249807351088719	0.0154	0.0166	0.016	0.0024	0.1518	0.0034	0.002	0.0788	0.0041	0.0944	0.1415	0.0228	0.0058	0.1508	0.01	0.0016	0.0027	0.0016	0.001	0.0286	0.0182	0.0199	0.088	0.02	0.0977	0.001
6	rs9385217	122149091	1.02	0.110678017971113	0.98	0.0568119256469769	0.52543752851548	0.251832600313911	0.0154	0.0166	0.016	0.0023	0.1517	0.0034	0.002	0.0788	0.0041	0.0945	0.1415	0.0228	0.0058	0.151	0.01	0.0016	0.0027	0.0016	0.001	0.0286	0.0182	0.0199	0.088	0.0201	0.0977	0.001
6	rs12110693	122158270	1.02	0.110678017971113	0.98	0.0568119256469769	0.530485581402004	0.255558940540181	0.0154	0.0166	0.016	0.0022	0.1518	0.0034	0.002	0.0788	0.0041	0.0945	0.1413	0.0228	0.0058	0.1512	0.01	0.0016	0.0027	0.0016	0.001	0.0286	0.0182	0.0199	0.088	0.02	0.0977	0.001
6	rs13214642	122163145	1.02	0.110678017971113	0.98	0.0568119256469769	0.531718705712057	0.255672128969427	0.0153	0.0166	0.016	0.0022	0.1518	0.0034	0.002	0.0788	0.0041	0.0946	0.1413	0.0228	0.0058	0.1513	0.01	0.0016	0.0027	0.0016	0.001	0.0286	0.0182	0.0199	0.088	0.02	0.0977	0.001
6	rs9490354	122198028	1.01	0.127260826833158	0.98	0.0568119256469769	0.540257683290379	0.269022860928365	0.0151	0.0164	0.0152	0.002	0.1531	0.0033	0.002	0.0772	0.0039	0.0945	0.1405	0.0231	0.006	0.1562	0.0097	0.0018	0.0026	0.0012	0.001	0.029	0.0181	0.0195	0.0879	0.0186	0.0975	9e-04
6	rs55656809	122203795	1.01	0.127260826833158	0.98	0.0568119256469769	0.546950871835214	0.262263898494917	0.0151	0.0164	0.0152	0.0021	0.1533	0.0033	0.002	0.0772	0.0039	0.0944	0.1404	0.0231	0.006	0.1566	0.0097	0.0018	0.0026	0.0012	0.001	0.0289	0.018	0.0196	0.0877	0.0186	0.0972	9e-04
6	rs80257556	122233043	1.01	0.127260826833158	0.98	0.0568119256469769	0.534254108730457	0.255672128969427	0.0151	0.0164	0.0152	0.0021	0.1534	0.0033	0.002	0.0771	0.0039	0.0945	0.1403	0.0232	0.006	0.1568	0.0098	0.0018	0.0026	0.0013	0.001	0.0289	0.018	0.0196	0.0875	0.0185	0.097	9e-04
6	rs17083915	122234343	1.01	0.127260826833158	0.98	0.0568119256469769	0.534319194226018	0.25635159060674	0.0151	0.0164	0.0152	0.0021	0.1534	0.0033	0.002	0.0771	0.0039	0.0945	0.1403	0.0232	0.006	0.1568	0.0098	0.0018	0.0026	0.0013	0.001	0.0289	0.018	0.0196	0.0876	0.0185	0.097	9e-04
6	rs1357047	122248674	1.01	0.127260826833158	0.98	0.0568119256469769	0.532238322217748	0.256578203829785	0.015	0.0164	0.0152	0.0021	0.1534	0.0033	0.0021	0.0771	0.0039	0.0944	0.1402	0.0232	0.006	0.157	0.0098	0.0018	0.0026	0.0013	0.001	0.0289	0.018	0.0196	0.0877	0.0184	0.097	9e-04
6	rs6899373	122252222	1.01	0.127260826833158	0.98	0.0568119256469769	0.535491375374419	0.263063003381915	0.0149	0.0164	0.0153	0.002	0.1535	0.0032	0.0021	0.0768	0.0038	0.0942	0.14	0.0234	0.006	0.1572	0.0097	0.0019	0.0026	0.0012	0.001	0.0291	0.018	0.0197	0.0882	0.0181	0.097	9e-04
6	rs7747586	122259154	1.01	0.127260826833158	0.98	0.0568119256469769	0.52292210690974	0.261693574608818	0.0149	0.0164	0.0153	0.002	0.1537	0.0032	0.0021	0.0767	0.0038	0.0943	0.1402	0.0234	0.006	0.1572	0.0097	0.0019	0.0026	0.0012	0.0011	0.0291	0.018	0.0197	0.0881	0.018	0.0969	9e-04
6	rs9482203	122279121	1.01	0.127260826833158	0.98	0.0568119256469769	0.523244275888664	0.26592313197006	0.0148	0.0163	0.0153	0.002	0.1539	0.0032	0.0021	0.0768	0.0038	0.0944	0.1403	0.0233	0.006	0.1569	0.0097	0.0019	0.0026	0.0011	0.001	0.0291	0.018	0.0197	0.0883	0.018	0.0968	9e-04
6	rs7752132	122280733	1.01	0.127260826833158	0.98	0.0568119256469769	0.51662668108697	0.267069877555314	0.0148	0.0163	0.0154	0.002	0.1541	0.0032	0.0021	0.0767	0.0038	0.0945	0.1402	0.0233	0.006	0.1568	0.0097	0.0019	0.0025	0.001	0.001	0.029	0.018	0.0198	0.0883	0.0181	0.0968	9e-04
6	rs1521216	122282977	1.01	0.127260826833158	0.97	0.0677063307338505	0.520283885230983	0.267873511848278	0.0148	0.0163	0.0154	0.002	0.1541	0.0032	0.0021	0.0767	0.0038	0.0945	0.1403	0.0232	0.006	0.1569	0.0097	0.0019	0.0025	0.001	0.001	0.0291	0.018	0.0198	0.0883	0.0181	0.0967	8e-04
6	rs9375081	122287349	1.01	0.127260826833158	0.97	0.0677063307338505	0.529448214713355	0.266152358239991	0.0148	0.0163	0.0154	0.002	0.1541	0.0032	0.0021	0.0767	0.0038	0.0945	0.1403	0.0232	0.006	0.1569	0.0097	0.0019	0.0025	0.001	0.001	0.029	0.018	0.0198	0.0883	0.0181	0.0967	8e-04
6	rs1402535	122293846	1.01	0.127260826833158	0.97	0.0677063307338505	0.541632511635031	0.271095530975335	0.0148	0.0163	0.0155	0.0021	0.1541	0.0032	0.0022	0.0773	0.0038	0.0946	0.1402	0.0232	0.0061	0.1567	0.0097	0.0019	0.0025	0.001	0.001	0.029	0.018	0.0198	0.0881	0.0181	0.0965	8e-04
6	rs9320846	122297182	1.01	0.127260826833158	0.97	0.0677063307338505	0.56171910393682	0.279667907373539	0.0148	0.0162	0.0155	0.0021	0.1542	0.0033	0.0022	0.0774	0.0038	0.0947	0.1398	0.023	0.0061	0.1567	0.0096	0.002	0.0025	9e-04	0.001	0.0289	0.0181	0.0199	0.0885	0.0181	0.0961	8e-04
6	rs1949628	122298166	1.01	0.127260826833158	0.97	0.0677063307338505	0.564721627156512	0.28001716471745	0.0148	0.0162	0.0155	0.0022	0.1542	0.0034	0.0022	0.0775	0.0038	0.0948	0.1398	0.023	0.0062	0.1567	0.0096	0.002	0.0025	9e-04	0.001	0.0289	0.0181	0.0199	0.0885	0.0181	0.096	8e-04
6	rs11757222	122304453	1.01	0.127260826833158	0.97	0.0677063307338505	0.575255689377137	0.279551517987119	0.0147	0.0162	0.0155	0.0022	0.1542	0.0034	0.0022	0.0775	0.0038	0.0948	0.1398	0.023	0.0062	0.1567	0.0096	0.002	0.0025	9e-04	0.001	0.0289	0.0181	0.0199	0.0885	0.0181	0.096	8e-04
6	rs9375083	122313701	1.01	0.127260826833158	0.97	0.0677063307338505	0.575727476944931	0.277226858718505	0.0147	0.0162	0.0156	0.0022	0.1542	0.0034	0.0022	0.0774	0.0038	0.0948	0.1398	0.023	0.0062	0.1567	0.0096	0.002	0.0025	9e-04	0.001	0.0289	0.0181	0.0199	0.0885	0.0181	0.0959	8e-04
6	rs7766484	122332598	1.01	0.127260826833158	0.97	0.0677063307338505	0.600301659938694	0.29385954252709	0.0146	0.016	0.0156	0.0023	0.1531	0.0036	0.0023	0.0774	0.0038	0.0946	0.1409	0.0228	0.0063	0.1569	0.0094	0.0021	0.0026	9e-04	0.001	0.029	0.0182	0.0198	0.0891	0.0178	0.0957	8e-04
6	rs141681053	122334312	1.01	0.127260826833158	0.97	0.0677063307338505	0.598721802636367	0.291734891674382	0.0146	0.016	0.0156	0.0023	0.1531	0.0036	0.0023	0.0774	0.0038	0.0946	0.1409	0.0227	0.0063	0.1569	0.0094	0.0021	0.0026	9e-04	0.001	0.029	0.0182	0.0198	0.0891	0.0178	0.0956	8e-04
6	rs17084111	122336568	1.01	0.127260826833158	0.97	0.0677063307338505	0.592763238066758	0.293505109976614	0.0146	0.016	0.0156	0.0023	0.1531	0.0036	0.0023	0.0774	0.0038	0.0946	0.1409	0.0227	0.0063	0.1569	0.0094	0.0021	0.0026	9e-04	0.001	0.029	0.0182	0.0198	0.089	0.0178	0.0956	8e-04
6	rs71571128	122339491	1.01	0.127260826833158	0.97	0.0677063307338505	0.586152341006144	0.290909901413091	0.0146	0.016	0.0156	0.0023	0.1532	0.0036	0.0023	0.0774	0.0037	0.0947	0.1409	0.0227	0.0063	0.1569	0.0094	0.0021	0.0026	9e-04	0.001	0.029	0.0183	0.0198	0.0889	0.0178	0.0956	8e-04
6	rs77977692	122341817	1.01	0.127260826833158	0.97	0.0677063307338505	0.585744549385786	0.289967923990191	0.0146	0.0159	0.0156	0.0023	0.1532	0.0036	0.0023	0.0774	0.0037	0.0947	0.1409	0.0227	0.0063	0.1569	0.0094	0.0021	0.0026	9e-04	0.001	0.029	0.0183	0.0198	0.0888	0.0178	0.0956	8e-04
6	rs62428422	122344151	1.01	0.127260826833158	0.97	0.0677063307338505	0.579981672923781	0.288674221462003	0.0146	0.0159	0.0156	0.0024	0.1533	0.0035	0.0023	0.0775	0.0037	0.0947	0.1408	0.0227	0.0063	0.1569	0.0094	0.0021	0.0026	9e-04	0.001	0.029	0.0183	0.0198	0.0887	0.0178	0.0957	8e-04
6	rs117676385	122344515	1.01	0.127260826833158	0.97	0.0677063307338505	0.580455261459969	0.288086756597189	0.0146	0.0159	0.0156	0.0024	0.1533	0.0035	0.0023	0.0774	0.0037	0.0947	0.1408	0.0227	0.0063	0.1569	0.0094	0.0021	0.0026	9e-04	0.001	0.029	0.0183	0.0198	0.0887	0.0178	0.0957	8e-04
6	rs13210237	122346667	1.01	0.127260826833158	0.97	0.0677063307338505	0.579643505541556	0.28691292025268	0.0146	0.0159	0.0156	0.0024	0.1532	0.0035	0.0023	0.0775	0.0037	0.0947	0.1407	0.0227	0.0063	0.157	0.0094	0.002	0.0026	9e-04	0.001	0.029	0.0183	0.0198	0.0886	0.0178	0.0958	8e-04
6	rs76250263	122348242	1.01	0.127260826833158	0.97	0.0677063307338505	0.544715487511593	0.285037823137226	0.0148	0.0159	0.0155	0.0024	0.1532	0.0034	0.0023	0.0776	0.0036	0.0948	0.1406	0.0226	0.0063	0.1571	0.0096	0.002	0.0025	9e-04	0.001	0.0289	0.0185	0.0196	0.0878	0.0176	0.0968	8e-04
6	rs2679648	122350496	1	0.145626599290586	0.97	0.0677063307338505	0.439618863185265	0.240092258422934	0.0153	0.0155	0.0157	0.0026	0.1536	0.0034	0.0027	0.0776	0.0033	0.0955	0.1402	0.0224	0.0061	0.1571	0.01	0.002	0.0026	9e-04	9e-04	0.0285	0.0189	0.0187	0.0849	0.0174	0.0997	9e-04
6	rs62428424	122350652	1	0.145626599290586	0.97	0.0677063307338505	0.437548335766248	0.238872697788585	0.0153	0.0155	0.0157	0.0026	0.1535	0.0034	0.0028	0.0776	0.0033	0.0955	0.1402	0.0224	0.0061	0.1571	0.01	0.002	0.0026	9e-04	9e-04	0.0285	0.0189	0.0188	0.0849	0.0174	0.0998	9e-04
6	rs2679647	122351503	1	0.145626599290586	0.97	0.0677063307338505	0.430193044494734	0.235115774492863	0.0153	0.0155	0.0157	0.0026	0.1533	0.0034	0.0028	0.0776	0.0033	0.0955	0.1402	0.0224	0.0061	0.1571	0.01	0.002	0.0026	9e-04	9e-04	0.0285	0.019	0.019	0.0848	0.0174	0.0998	9e-04
6	rs6904797	122370655	1	0.145626599290586	0.97	0.0677063307338505	0.428670901666377	0.238983484682923	0.0153	0.0155	0.0156	0.0026	0.1538	0.0035	0.0029	0.0783	0.0033	0.0955	0.1399	0.0222	0.0059	0.1566	0.01	0.002	0.0026	9e-04	9e-04	0.0282	0.0192	0.0189	0.0841	0.0173	0.1005	9e-04
6	rs17657500	122371683	1	0.145626599290586	0.97	0.0677063307338505	0.427618677988836	0.241647298718266	0.0153	0.0155	0.0155	0.0026	0.1541	0.0035	0.003	0.0787	0.0033	0.0956	0.1398	0.022	0.0058	0.1564	0.01	0.002	0.0027	9e-04	9e-04	0.0283	0.0193	0.0188	0.0836	0.0173	0.1009	9e-04
6	rs2684258	122372431	1	0.145626599290586	0.97	0.0677063307338505	0.41999952356171	0.240869377161002	0.0153	0.0155	0.0154	0.0026	0.1543	0.0036	0.003	0.0787	0.0033	0.0956	0.1398	0.022	0.0058	0.1563	0.01	0.002	0.0027	9e-04	9e-04	0.0283	0.0193	0.0188	0.0834	0.0174	0.1009	8e-04
6	rs79838934	122384142	1	0.145626599290586	0.97	0.0677063307338505	0.27583606368182	0.231816804768686	0.0152	0.0153	0.0151	0.0024	0.156	0.0036	0.0031	0.0782	0.0032	0.0955	0.1409	0.0211	0.0057	0.1539	0.0121	0.0019	0.0028	8e-04	8e-04	0.0287	0.0196	0.0185	0.0828	0.0175	0.1009	8e-04
6	rs868153	122389955	1	0.145626599290586	0.97	0.0677063307338505	0.267386678216322	0.238097650956508	0.0152	0.0153	0.0151	0.0024	0.1562	0.0036	0.0031	0.0782	0.0032	0.0955	0.141	0.021	0.0057	0.1537	0.0122	0.0019	0.0028	8e-04	9e-04	0.0287	0.0197	0.0185	0.0828	0.0176	0.1009	8e-04
6	rs2460190	122398296	1	0.145626599290586	0.97	0.0677063307338505	0.26876209071637	0.235115774492863	0.0152	0.0153	0.015	0.0023	0.156	0.0035	0.003	0.078	0.0032	0.0953	0.1414	0.0209	0.0057	0.1541	0.0124	0.0019	0.0028	8e-04	8e-04	0.0288	0.0196	0.0185	0.0826	0.0177	0.1009	7e-04
6	rs7738997	122398410	1	0.145626599290586	0.97	0.0677063307338505	0.268624377574123	0.23456490302724	0.0152	0.0153	0.015	0.0023	0.156	0.0035	0.003	0.078	0.0032	0.0953	0.1414	0.0209	0.0057	0.1541	0.0124	0.0019	0.0028	8e-04	8e-04	0.0288	0.0196	0.0185	0.0826	0.0177	0.1009	7e-04
6	rs12215908	122414227	1	0.145626599290586	0.97	0.0677063307338505	0.258404865182824	0.22875138966079	0.0153	0.0154	0.015	0.0022	0.156	0.0035	0.0029	0.0779	0.0032	0.0953	0.1421	0.0208	0.0057	0.154	0.0125	0.0018	0.0028	7e-04	8e-04	0.0288	0.0195	0.0185	0.0824	0.0178	0.101	7e-04
6	rs2606643	122425498	1	0.145626599290586	0.97	0.0677063307338505	0.24603209507569	0.226461027254061	0.0154	0.0154	0.015	0.0021	0.156	0.0034	0.0029	0.0776	0.0031	0.0953	0.1429	0.0208	0.0056	0.1539	0.0126	0.0018	0.0027	7e-04	8e-04	0.0288	0.0195	0.0184	0.0821	0.0178	0.101	7e-04
6	rs186287335	122425985	1	0.145626599290586	0.97	0.0677063307338505	0.246163368498883	0.226134444403144	0.0154	0.0154	0.015	0.0021	0.1559	0.0034	0.0029	0.0776	0.0031	0.0953	0.1429	0.0208	0.0056	0.1539	0.0126	0.0018	0.0027	7e-04	8e-04	0.0288	0.0195	0.0184	0.0822	0.0178	0.101	7e-04
6	rs11969110	122433229	1	0.145626599290586	0.97	0.0677063307338505	0.249942888425684	0.231707098476218	0.0154	0.0154	0.0149	0.0021	0.1558	0.0034	0.0028	0.0777	0.0031	0.0952	0.1431	0.0207	0.0056	0.1541	0.0127	0.0018	0.0027	7e-04	9e-04	0.0288	0.0195	0.0185	0.0821	0.0179	0.101	7e-04
6	rs2606629	122480322	1	0.145626599290586	0.97	0.0677063307338505	0.265193966491622	0.235887693037499	0.0155	0.0154	0.0149	0.002	0.1552	0.0033	0.0027	0.0777	0.0032	0.0952	0.1434	0.0208	0.0056	0.1548	0.0129	0.0017	0.0027	7e-04	9e-04	0.0289	0.0194	0.0185	0.082	0.0179	0.1009	6e-04
6	rs12527199	122507793	1	0.145626599290586	0.97	0.0677063307338505	0.262557500560765	0.236881354710373	0.0155	0.0154	0.0149	0.002	0.1553	0.0033	0.0027	0.0777	0.0031	0.0952	0.1434	0.0208	0.0056	0.1548	0.0129	0.0017	0.0027	7e-04	9e-04	0.0289	0.0194	0.0185	0.082	0.0179	0.1009	6e-04
6	rs12194646	122518822	1	0.145626599290586	0.97	0.0677063307338505	0.261877983521308	0.239094288042462	0.0155	0.0154	0.0149	0.002	0.1553	0.0033	0.0027	0.0777	0.0031	0.0952	0.1435	0.0208	0.0056	0.1547	0.0129	0.0017	0.0027	7e-04	9e-04	0.0289	0.0193	0.0185	0.082	0.0179	0.1009	6e-04
6	rs75420902	122523899	1	0.145626599290586	0.97	0.0677063307338505	0.261968530506889	0.238983484682923	0.0155	0.0154	0.0149	0.002	0.1553	0.0033	0.0027	0.0777	0.0031	0.0952	0.1435	0.0208	0.0056	0.1547	0.0129	0.0017	0.0027	7e-04	9e-04	0.0289	0.0193	0.0185	0.082	0.0179	0.1009	6e-04
6	rs1456695	122546757	1	0.145626599290586	0.97	0.0677063307338505	0.265878137716825	0.23842971495909	0.0155	0.0154	0.0149	0.002	0.1553	0.0033	0.0026	0.0777	0.0032	0.0952	0.1435	0.0208	0.0056	0.1547	0.013	0.0017	0.0027	7e-04	9e-04	0.0289	0.0193	0.0185	0.082	0.0179	0.1009	6e-04
6	rs928010	122570110	1	0.145626599290586	0.97	0.0677063307338505	0.265285134094937	0.244990302826352	0.0155	0.0154	0.0148	0.0019	0.1552	0.0032	0.0026	0.0777	0.0031	0.0952	0.1437	0.0207	0.0055	0.155	0.0131	0.0016	0.0026	6e-04	8e-04	0.029	0.0193	0.0185	0.0821	0.018	0.101	6e-04
6	rs79727210	122570871	1	0.145626599290586	0.97	0.0677063307338505	0.265421917363066	0.243762834060844	0.0155	0.0154	0.0148	0.0019	0.1552	0.0032	0.0026	0.0777	0.0031	0.0952	0.1437	0.0207	0.0055	0.155	0.0131	0.0016	0.0026	6e-04	8e-04	0.029	0.0193	0.0185	0.0821	0.018	0.101	6e-04
6	rs79372462	122572489	1	0.145626599290586	0.97	0.0677063307338505	0.265604354529127	0.243651343463294	0.0155	0.0154	0.0148	0.0019	0.1552	0.0032	0.0026	0.0777	0.0031	0.0952	0.1437	0.0207	0.0055	0.155	0.0131	0.0016	0.0026	6e-04	8e-04	0.029	0.0193	0.0185	0.0821	0.018	0.101	6e-04
6	rs72970542	122586074	1	0.145626599290586	0.97	0.0677063307338505	0.25907946764721	0.246667283478896	0.0155	0.0154	0.0148	0.0019	0.1554	0.0032	0.0025	0.0775	0.0031	0.095	0.1437	0.0207	0.0055	0.1551	0.0131	0.0016	0.0026	6e-04	8e-04	0.0291	0.0193	0.0186	0.0821	0.018	0.1008	6e-04
6	rs72970558	122595762	1	0.145626599290586	0.97	0.0677063307338505	0.255671353587435	0.242092185144619	0.0155	0.0153	0.0148	0.0019	0.1555	0.0032	0.0026	0.0774	0.0031	0.095	0.1437	0.0207	0.0054	0.1551	0.0132	0.0016	0.0026	6e-04	8e-04	0.0291	0.0193	0.0186	0.0822	0.018	0.1007	5e-04
6	rs2066121	122609876	1	0.145626599290586	0.97	0.0677063307338505	0.250207754430416	0.237765735486147	0.0155	0.0154	0.0148	0.0019	0.1555	0.0032	0.0026	0.0772	0.0032	0.0948	0.1438	0.0206	0.0054	0.1551	0.0132	0.0016	0.0026	6e-04	8e-04	0.0292	0.0193	0.0186	0.0823	0.018	0.1008	5e-04
6	rs75583944	122620512	1	0.145626599290586	0.97	0.0677063307338505	0.249413617450566	0.237102350661469	0.0155	0.0154	0.0148	0.0019	0.1555	0.0032	0.0026	0.0771	0.0032	0.0948	0.1438	0.0206	0.0054	0.1551	0.0133	0.0016	0.0026	6e-04	8e-04	0.0292	0.0193	0.0186	0.0823	0.018	0.1008	5e-04
6	rs72970598	122621895	1	0.145626599290586	0.98	0.0568119256469769	0.248840934338525	0.237433968677813	0.0155	0.0154	0.0148	0.0019	0.1554	0.0032	0.0026	0.0771	0.0032	0.0948	0.1438	0.0206	0.0054	0.1551	0.0133	0.0016	0.0026	6e-04	8e-04	0.0292	0.0194	0.0186	0.0823	0.018	0.1008	5e-04
6	rs17661757	122631837	1	0.145626599290586	0.98	0.0568119256469769	0.245332619758432	0.239426796864417	0.0155	0.0153	0.0148	0.0019	0.1554	0.0032	0.0026	0.0771	0.0032	0.0947	0.1438	0.0206	0.0054	0.1551	0.0132	0.0016	0.0026	6e-04	8e-04	0.0292	0.0195	0.0186	0.0823	0.018	0.1008	5e-04
6	rs112011085	122636699	1	0.145626599290586	0.98	0.0568119256469769	0.245857123674008	0.2398703721829	0.0155	0.0154	0.0148	0.0019	0.1554	0.0032	0.0026	0.0771	0.0032	0.0947	0.1438	0.0206	0.0054	0.1551	0.0132	0.0016	0.0026	6e-04	8e-04	0.0292	0.0195	0.0186	0.0823	0.018	0.1008	5e-04
6	rs684971	122660303	1	0.145626599290586	0.98	0.0568119256469769	0.245201589948561	0.239315944137995	0.0155	0.0153	0.0148	0.0019	0.1554	0.0032	0.0026	0.077	0.0032	0.0947	0.1439	0.0206	0.0054	0.1552	0.0133	0.0016	0.0026	6e-04	8e-04	0.0293	0.0195	0.0186	0.0823	0.018	0.1008	5e-04
6	rs9398667	122665277	1	0.145626599290586	0.98	0.0568119256469769	0.243414705393849	0.240425210901591	0.0155	0.0153	0.0148	0.0019	0.1554	0.0032	0.0026	0.077	0.0032	0.0947	0.144	0.0206	0.0054	0.1552	0.0133	0.0015	0.0026	6e-04	8e-04	0.0293	0.0195	0.0186	0.0822	0.018	0.1008	5e-04
6	rs10457432	122665844	1	0.145626599290586	0.98	0.0568119256469769	0.241418465714554	0.240647261244145	0.0155	0.0153	0.0148	0.0019	0.1554	0.0032	0.0026	0.077	0.0031	0.0947	0.144	0.0206	0.0054	0.1551	0.0133	0.0015	0.0026	6e-04	8e-04	0.0294	0.0195	0.0186	0.0822	0.018	0.1008	5e-04
6	rs55967121	122670967	1	0.145626599290586	0.99	0.0473477484867341	0.236082410729386	0.23876192736424	0.0155	0.0153	0.0148	0.0019	0.1554	0.0032	0.0026	0.0768	0.0031	0.0947	0.1441	0.0206	0.0054	0.1551	0.0133	0.0015	0.0027	6e-04	8e-04	0.0294	0.0195	0.0186	0.0822	0.018	0.1009	5e-04
6	rs79625668	122672082	1	0.145626599290586	0.99	0.0473477484867341	0.234673427695671	0.239426796864417	0.0155	0.0153	0.0148	0.0019	0.1554	0.0032	0.0026	0.0768	0.0031	0.0947	0.1441	0.0206	0.0054	0.1551	0.0134	0.0015	0.0027	6e-04	8e-04	0.0294	0.0195	0.0186	0.0821	0.018	0.1009	5e-04
6	rs111861980	122672216	1	0.145626599290586	0.98	0.0568119256469769	0.234332558943661	0.239426796864417	0.0155	0.0153	0.0148	0.0019	0.1554	0.0032	0.0026	0.0768	0.0031	0.0947	0.1441	0.0206	0.0054	0.1551	0.0134	0.0015	0.0027	6e-04	8e-04	0.0294	0.0195	0.0186	0.0821	0.018	0.1009	5e-04
6	rs12198551	122678383	1	0.145626599290586	0.98	0.0568119256469769	0.22950499945535	0.236881354710373	0.0155	0.0153	0.0148	0.0019	0.1554	0.0032	0.0026	0.0767	0.0031	0.0946	0.1442	0.0206	0.0054	0.155	0.0134	0.0015	0.0027	6e-04	8e-04	0.0295	0.0195	0.0186	0.0821	0.0181	0.101	5e-04
6	rs7761904	122684056	1	0.145626599290586	0.98	0.0568119256469769	0.21948302143835	0.233794382761403	0.0156	0.0153	0.0148	0.0019	0.1551	0.0032	0.0026	0.0763	0.0031	0.0949	0.1445	0.0207	0.0054	0.1547	0.0134	0.0015	0.0027	6e-04	8e-04	0.0298	0.0194	0.0185	0.0822	0.0181	0.1013	5e-04
6	rs72974475	122714812	1	0.145626599290586	0.98	0.0568119256469769	0.192210105884153	0.226134444403144	0.0157	0.0151	0.0146	0.0018	0.1553	0.0031	0.0025	0.0752	0.0031	0.0951	0.145	0.0211	0.0053	0.1537	0.0136	0.0015	0.0027	6e-04	7e-04	0.0299	0.0195	0.0183	0.0828	0.0182	0.1018	4e-04
6	rs78806173	122715699	1	0.145626599290586	0.98	0.0568119256469769	0.191449012365252	0.225264306881547	0.0157	0.0151	0.0146	0.0018	0.1553	0.0031	0.0025	0.0751	0.0031	0.0952	0.145	0.0211	0.0053	0.1536	0.0136	0.0015	0.0027	6e-04	7e-04	0.0299	0.0195	0.0183	0.0828	0.0182	0.1018	4e-04
6	rs556439	122745009	1	0.145626599290586	0.99	0.0473477484867341	0.186618896121718	0.222877072589511	0.0157	0.015	0.0145	0.0018	0.1553	0.0032	0.0025	0.075	0.0031	0.0952	0.1451	0.0211	0.0052	0.1535	0.0137	0.0015	0.0027	6e-04	7e-04	0.0299	0.0195	0.0182	0.0829	0.0183	0.1019	4e-04
6	rs11964202	122766138	1	0.145626599290586	0.99	0.0473477484867341	0.181343235242879	0.22179471331905	0.0157	0.0151	0.0145	0.0018	0.1552	0.0032	0.0025	0.075	0.0031	0.0952	0.1451	0.0212	0.0052	0.1535	0.0137	0.0015	0.0027	6e-04	7e-04	0.0299	0.0195	0.0182	0.0828	0.0183	0.1019	4e-04
6	rs75754936	122770192	1	0.145626599290586	0.99	0.0473477484867341	0.180276515035366	0.218773296089836	0.0157	0.0151	0.0145	0.0018	0.1552	0.0032	0.0025	0.075	0.0031	0.0952	0.1451	0.0212	0.0052	0.1535	0.0137	0.0015	0.0027	6e-04	7e-04	0.0299	0.0195	0.0182	0.0828	0.0183	0.1019	5e-04
6	rs17260829	122773119	1	0.145626599290586	0.99	0.0473477484867341	0.180019574754911	0.220822063965596	0.0157	0.0151	0.0145	0.0018	0.1552	0.0032	0.0025	0.075	0.0031	0.0952	0.1451	0.0212	0.0052	0.1535	0.0137	0.0015	0.0027	6e-04	7e-04	0.0299	0.0195	0.0182	0.0828	0.0183	0.1019	5e-04
6	rs76774587	122778611	1	0.145626599290586	0.99	0.0473477484867341	0.179396457531951	0.219850814886909	0.0157	0.0151	0.0145	0.0018	0.1552	0.0032	0.0025	0.075	0.0031	0.0952	0.1451	0.0212	0.0052	0.1534	0.0137	0.0015	0.0027	6e-04	7e-04	0.0299	0.0195	0.0182	0.0828	0.0183	0.102	5e-04
6	rs474440	122779099	1	0.145626599290586	0.99	0.0473477484867341	0.179323231639521	0.220066526812829	0.0157	0.0151	0.0145	0.0018	0.1552	0.0032	0.0025	0.075	0.0031	0.0952	0.1451	0.0212	0.0052	0.1534	0.0137	0.0015	0.0027	6e-04	7e-04	0.0299	0.0195	0.0182	0.0828	0.0183	0.102	5e-04
6	rs10456947	122793089	1	0.145626599290586	0.99	0.0473477484867341	0.177534590790224	0.21694550675944	0.0157	0.015	0.0145	0.0018	0.1551	0.0032	0.0026	0.0749	0.0031	0.0953	0.1451	0.0212	0.0052	0.1534	0.0137	0.0016	0.0027	6e-04	7e-04	0.0298	0.0196	0.0182	0.0828	0.0183	0.102	5e-04
6	rs79558139	122793424	1	0.145626599290586	0.99	0.0473477484867341	0.177534590790224	0.216838146748	0.0157	0.015	0.0145	0.0018	0.1551	0.0032	0.0026	0.0749	0.0031	0.0953	0.1451	0.0212	0.0052	0.1534	0.0137	0.0016	0.0027	6e-04	7e-04	0.0298	0.0196	0.0182	0.0828	0.0183	0.102	5e-04
6	rs11751662	122813070	1	0.145626599290586	0.99	0.0473477484867341	0.17431234108766	0.209048413889045	0.0157	0.015	0.0145	0.0018	0.1546	0.0032	0.0026	0.0747	0.0031	0.0957	0.1452	0.0212	0.0052	0.1534	0.0137	0.0018	0.0027	7e-04	7e-04	0.0298	0.0198	0.0181	0.0827	0.0183	0.102	5e-04
6	rs2116060	122852318	1	0.145626599290586	0.99	0.0473477484867341	0.167899903965291	0.206719395934027	0.0157	0.0149	0.0144	0.0018	0.1549	0.0033	0.0026	0.0745	0.0031	0.0954	0.1451	0.0211	0.0052	0.153	0.0137	0.0018	0.0028	7e-04	7e-04	0.0297	0.0198	0.0182	0.083	0.0183	0.1021	4e-04
6	rs72962416	122856496	1	0.145626599290586	0.99	0.0473477484867341	0.168252483433349	0.206402475603754	0.0157	0.0149	0.0144	0.0018	0.1549	0.0033	0.0026	0.0745	0.0031	0.0954	0.1451	0.0211	0.0052	0.153	0.0137	0.0018	0.0028	7e-04	7e-04	0.0297	0.0198	0.0182	0.083	0.0183	0.1022	4e-04
6	rs76173054	122877603	1	0.145626599290586	0.98	0.0568119256469769	0.15728548973433	0.201668190340781	0.0157	0.0148	0.0143	0.0019	0.1555	0.0034	0.0027	0.0745	0.0031	0.0949	0.1451	0.021	0.0053	0.1527	0.0137	0.0019	0.0028	7e-04	7e-04	0.0296	0.0199	0.0183	0.0829	0.0182	0.1023	5e-04
6	rs6934682	122888154	1	0.145626599290586	0.98	0.0568119256469769	0.151449728249586	0.198532493241404	0.0156	0.0148	0.0142	0.0019	0.1558	0.0034	0.0027	0.0745	0.0031	0.0946	0.1451	0.021	0.0053	0.1526	0.0138	0.0019	0.0028	7e-04	7e-04	0.0295	0.0198	0.0184	0.0829	0.0182	0.1024	5e-04
6	rs56304640	122906639	1	0.145626599290586	0.98	0.0568119256469769	0.132384365006797	0.182801415270337	0.0157	0.0147	0.0141	0.0019	0.1563	0.0035	0.0027	0.0744	0.0031	0.0935	0.1454	0.021	0.0053	0.1521	0.0139	0.0021	0.0029	8e-04	8e-04	0.0295	0.0198	0.0188	0.083	0.0182	0.1024	6e-04
6	rs72962471	122908085	1	0.145626599290586	0.98	0.0568119256469769	0.131011576462426	0.182700060279102	0.0157	0.0147	0.0141	0.0019	0.1563	0.0035	0.0027	0.0744	0.0031	0.0935	0.1454	0.021	0.0053	0.1521	0.0139	0.0021	0.0029	8e-04	8e-04	0.0295	0.0198	0.0188	0.083	0.0182	0.1024	6e-04
6	rs1430816	122913123	1	0.145626599290586	0.98	0.0568119256469769	0.132537430302102	0.182497408189411	0.0157	0.0147	0.0141	0.0019	0.1563	0.0035	0.0027	0.0744	0.0031	0.0934	0.1454	0.021	0.0053	0.152	0.0139	0.0021	0.0029	8e-04	8e-04	0.0295	0.0198	0.0188	0.083	0.0182	0.1024	7e-04
6	rs72962486	122913363	1	0.145626599290586	0.99	0.0473477484867341	0.132751900938607	0.182497408189411	0.0157	0.0147	0.0141	0.0019	0.1563	0.0035	0.0027	0.0744	0.0031	0.0934	0.1454	0.021	0.0053	0.152	0.0139	0.0021	0.0029	8e-04	8e-04	0.0295	0.0198	0.0188	0.083	0.0182	0.1024	7e-04
6	rs72962492	122925324	1	0.145626599290586	0.98	0.0568119256469769	0.12457174630929	0.171372673444285	0.0157	0.0147	0.0142	0.0019	0.1564	0.0035	0.0027	0.0743	0.0031	0.093	0.1454	0.021	0.0054	0.1516	0.0139	0.0021	0.003	9e-04	8e-04	0.0295	0.0197	0.019	0.0828	0.0183	0.1029	7e-04
6	rs79365316	122932661	1	0.145626599290586	0.98	0.0568119256469769	0.121527160349917	0.166049143259399	0.0158	0.0147	0.0142	0.0019	0.1566	0.0035	0.0027	0.0742	0.0031	0.0929	0.1454	0.021	0.0054	0.1513	0.0139	0.0021	0.003	9e-04	8e-04	0.0295	0.0196	0.019	0.0827	0.0184	0.1031	7e-04
6	rs9490494	122934005	1	0.145626599290586	0.98	0.0568119256469769	0.121120814793929	0.165853107349619	0.0158	0.0147	0.0142	0.0019	0.1566	0.0035	0.0027	0.0742	0.0031	0.0928	0.1454	0.021	0.0054	0.1513	0.0139	0.0021	0.003	9e-04	8e-04	0.0295	0.0196	0.019	0.0827	0.0184	0.1031	7e-04
6	rs17084655	122937413	1	0.145626599290586	0.98	0.0568119256469769	0.119877944137836	0.167325355761011	0.0158	0.0147	0.0142	0.0019	0.1566	0.0035	0.0027	0.0742	0.0031	0.0928	0.1454	0.021	0.0054	0.1512	0.0139	0.0021	0.003	0.001	8e-04	0.0295	0.0196	0.019	0.0827	0.0184	0.1032	7e-04
6	rs35584234	122941552	1	0.145626599290586	0.98	0.0568119256469769	0.0737527456120108	0.153668968817247	0.0158	0.0152	0.0144	0.002	0.1579	0.0034	0.0025	0.0729	0.0029	0.0923	0.1465	0.021	0.0053	0.1484	0.0141	0.0021	0.0027	0.0011	9e-04	0.03	0.0192	0.0193	0.0829	0.0187	0.104	8e-04
6	rs77615050	122958444	1	0.145626599290586	0.98	0.0568119256469769	0.0698538046216227	0.154623866827518	0.0158	0.0153	0.0144	0.002	0.1581	0.0034	0.0025	0.0726	0.0029	0.0922	0.1466	0.0211	0.0054	0.148	0.0141	0.0021	0.0027	0.0011	9e-04	0.03	0.0191	0.0193	0.0829	0.0187	0.1041	8e-04
6	rs7744452	122960822	1	0.145626599290586	0.98	0.0568119256469769	0.0673239672215597	0.150343530873822	0.0158	0.0153	0.0144	0.0021	0.1581	0.0034	0.0025	0.0726	0.0029	0.0922	0.1465	0.0211	0.0054	0.148	0.0141	0.0021	0.0027	0.0011	9e-04	0.03	0.0191	0.0193	0.083	0.0188	0.1041	8e-04
6	rs117112215	122966252	1	0.145626599290586	0.98	0.0568119256469769	0.0695878598838889	0.152335667449292	0.0158	0.0153	0.0144	0.002	0.1581	0.0034	0.0025	0.0728	0.0029	0.0921	0.1466	0.0211	0.0054	0.1479	0.0141	0.0021	0.0027	0.0011	9e-04	0.03	0.0191	0.0193	0.083	0.0187	0.1042	8e-04
6	rs9401564	122977531	1	0.145626599290586	0.98	0.0568119256469769	0.0684700164717363	0.157212607074504	0.0158	0.0154	0.0144	0.0021	0.1583	0.0034	0.0025	0.0727	0.0029	0.092	0.1467	0.0211	0.0054	0.1477	0.0141	0.0021	0.0027	0.001	9e-04	0.0301	0.0191	0.0193	0.083	0.0187	0.1043	8e-04
6	rs55927589	122982796	1	0.145626599290586	0.98	0.0568119256469769	0.0685913892840201	0.15798257461064	0.0158	0.0154	0.0144	0.0021	0.1583	0.0034	0.0025	0.0727	0.0029	0.092	0.1467	0.0211	0.0054	0.1477	0.0141	0.0021	0.0027	0.001	9e-04	0.0301	0.0191	0.0193	0.083	0.0187	0.1043	8e-04
6	rs17084698	122995410	1	0.145626599290586	0.98	0.0568119256469769	0.067104254206207	0.150343530873822	0.0158	0.0154	0.0144	0.0021	0.1583	0.0034	0.0025	0.0726	0.0029	0.092	0.1468	0.0211	0.0053	0.1476	0.0141	0.0021	0.0027	0.001	9e-04	0.0301	0.0191	0.0193	0.083	0.0187	0.1045	8e-04
6	rs11961403	123001503	1	0.145626599290586	0.98	0.0568119256469769	0.0666861063727617	0.149870600827366	0.0158	0.0154	0.0144	0.0021	0.1583	0.0034	0.0025	0.0726	0.0029	0.092	0.1468	0.0211	0.0053	0.1476	0.0141	0.0021	0.0027	0.001	9e-04	0.0301	0.0191	0.0193	0.083	0.0187	0.1045	8e-04
6	rs9372708	123003979	1	0.145626599290586	0.98	0.0568119256469769	0.0665074237686023	0.149303791932718	0.0158	0.0154	0.0144	0.0021	0.1583	0.0034	0.0025	0.0726	0.0029	0.092	0.1468	0.0211	0.0053	0.1476	0.0141	0.0021	0.0027	0.001	9e-04	0.0301	0.0191	0.0193	0.083	0.0187	0.1045	8e-04
6	rs9401573	123020759	1	0.145626599290586	0.98	0.0568119256469769	0.0338954831066467	0.114274638634281	0.0157	0.0156	0.015	0.0022	0.1591	0.0037	0.0026	0.0703	0.0028	0.0918	0.1472	0.0213	0.0054	0.1469	0.0147	0.0024	0.0029	0.0015	7e-04	0.0304	0.0189	0.0198	0.0824	0.0189	0.103	9e-04
6	rs9401574	123021036	1	0.145626599290586	0.98	0.0568119256469769	0.034693747854546	0.116506062240943	0.0157	0.0156	0.015	0.0022	0.1592	0.0037	0.0025	0.0703	0.0028	0.0919	0.1472	0.0212	0.0054	0.1469	0.0147	0.0024	0.0029	0.0015	7e-04	0.0304	0.0189	0.0197	0.0824	0.0189	0.1031	9e-04
6	rs17084747	123024209	1	0.145626599290586	0.98	0.0568119256469769	0.0324227806298345	0.116937056920894	0.0157	0.0157	0.0151	0.0022	0.1592	0.0037	0.0026	0.0702	0.0028	0.0919	0.1473	0.0212	0.0054	0.1468	0.0148	0.0024	0.0029	0.0016	8e-04	0.0303	0.0189	0.0197	0.0823	0.0189	0.1028	9e-04
6	rs9401575	123027077	1	0.145626599290586	0.98	0.0568119256469769	0.0318055575658731	0.115645883994281	0.0157	0.0157	0.0151	0.0022	0.1592	0.0037	0.0026	0.0701	0.0028	0.092	0.1474	0.0212	0.0055	0.1468	0.0148	0.0024	0.0029	0.0016	8e-04	0.0303	0.0189	0.0198	0.0823	0.0188	0.1028	9e-04
6	rs79519447	123033921	1	0.145626599290586	0.98	0.0568119256469769	0.0327529183380116	0.144330712889343	0.0158	0.0158	0.015	0.0024	0.1595	0.0038	0.0029	0.0697	0.0028	0.0914	0.1488	0.021	0.0056	0.1445	0.0149	0.0025	0.003	0.0017	8e-04	0.0299	0.0191	0.0198	0.0825	0.0186	0.1031	0.001
6	rs74600305	123034135	1	0.145626599290586	0.98	0.0568119256469769	0.0326303721323579	0.142841410809335	0.0157	0.0158	0.015	0.0024	0.1595	0.0038	0.0029	0.0697	0.0028	0.0914	0.1488	0.021	0.0056	0.1445	0.0149	0.0025	0.003	0.0017	8e-04	0.0299	0.0191	0.0198	0.0825	0.0186	0.1031	0.001
6	rs7381836	123037446	1	0.145626599290586	0.98	0.0568119256469769	0.0299342324090148	0.144890643703438	0.0156	0.0158	0.015	0.0024	0.1596	0.0038	0.003	0.0696	0.0028	0.0914	0.149	0.021	0.0056	0.1441	0.0149	0.0026	0.003	0.0018	8e-04	0.0299	0.0191	0.0198	0.0827	0.0186	0.1031	0.001
6	rs34513512	123043920	1	0.145626599290586	0.98	0.0568119256469769	0.0291129118766915	0.148832041487617	0.0156	0.0158	0.015	0.0024	0.1595	0.0038	0.003	0.0695	0.0028	0.0913	0.1491	0.021	0.0056	0.1442	0.015	0.0026	0.003	0.0018	8e-04	0.0299	0.0191	0.0198	0.0826	0.0186	0.103	0.001
6	rs78801395	123047132	1	0.145626599290586	0.98	0.0568119256469769	0.0325325664812491	0.175353651080667	0.0156	0.0158	0.0149	0.0024	0.1595	0.0038	0.003	0.0695	0.0028	0.0913	0.1491	0.021	0.0056	0.1442	0.0149	0.0026	0.0031	0.0018	8e-04	0.0299	0.0191	0.0198	0.0826	0.0186	0.103	0.001
6	rs4518538	123056035	1	0.145626599290586	0.98	0.0568119256469769	0.0345661737291513	0.207776965015592	0.0157	0.0159	0.015	0.0024	0.1594	0.0038	0.003	0.0694	0.0028	0.0913	0.1491	0.021	0.0056	0.144	0.015	0.0026	0.0031	0.0019	9e-04	0.0299	0.0191	0.0198	0.0826	0.0186	0.103	0.001
6	rs58551574	123056560	1	0.145626599290586	0.98	0.0568119256469769	0.0418601038540876	0.273404264652528	0.0157	0.0159	0.015	0.0024	0.1593	0.0038	0.003	0.0694	0.0028	0.0912	0.1491	0.021	0.0056	0.144	0.015	0.0026	0.0031	0.0019	9e-04	0.03	0.0191	0.0198	0.0825	0.0186	0.103	0.001
6	rs78932250	123074560	1	0.145626599290586	0.98	0.0568119256469769	0.0562478702164995	0.208412367335258	0.016	0.016	0.0151	0.0025	0.1591	0.0038	0.0031	0.0692	0.0027	0.0911	0.1482	0.021	0.0056	0.1435	0.0151	0.0029	0.0033	0.002	9e-04	0.0299	0.0192	0.0196	0.0828	0.0187	0.103	0.0011
6	rs76227851	123074723	1	0.145626599290586	0.99	0.0473477484867341	0.0429014013136808	0.214373701007763	0.0162	0.016	0.0152	0.0026	0.159	0.0038	0.0031	0.0692	0.0027	0.0909	0.1479	0.021	0.0056	0.1433	0.0151	0.003	0.0034	0.002	9e-04	0.0299	0.0192	0.0195	0.0829	0.0187	0.1029	0.0011
6	rs9401591	123076051	1	0.145626599290586	0.99	0.0473477484867341	0.029328084815885	0.213625497193365	0.0179	0.0163	0.0159	0.0034	0.1578	0.004	0.004	0.0685	0.003	0.0905	0.1445	0.0214	0.0058	0.1408	0.0158	0.0042	0.0044	0.0027	0.0012	0.0295	0.0198	0.0188	0.0827	0.0188	0.1021	0.0016
6	rs9401592	123076207	1	0.145626599290586	0.99	0.0473477484867341	0.0284629674770207	0.268103259406662	0.018	0.0164	0.016	0.0035	0.1579	0.004	0.0041	0.0683	0.003	0.0906	0.1441	0.0213	0.0057	0.1405	0.0159	0.0043	0.0045	0.0027	0.0013	0.0295	0.0199	0.0188	0.0827	0.0188	0.1019	0.0016
6	rs9490545	123077625	1	0.145626599290586	1	0.0391838568150044	0.0242179925420783	0.439543715181825	0.0183	0.0164	0.0161	0.0037	0.1597	0.0041	0.0044	0.0681	0.0031	0.0891	0.1428	0.0213	0.0056	0.1405	0.0159	0.0044	0.0047	0.0029	0.0013	0.0292	0.0201	0.0188	0.0826	0.0187	0.1017	0.0017
6	rs13220043	123078005	1	0.145626599290586	1	0.0391838568150044	0.0261955710794467	0.456725596455554	0.0183	0.0164	0.016	0.0037	0.1598	0.0041	0.0044	0.0681	0.0031	0.0891	0.1428	0.0213	0.0056	0.1405	0.0159	0.0044	0.0047	0.0029	0.0013	0.0291	0.0201	0.0188	0.0826	0.0187	0.1017	0.0017
6	rs72966582	123079653	1	0.145626599290586	1	0.0391838568150044	0.0212202948246049	0.409872733343736	0.0184	0.0164	0.016	0.0037	0.1599	0.0042	0.0044	0.0681	0.0031	0.0888	0.1429	0.0214	0.0055	0.1406	0.016	0.0045	0.0047	0.0029	0.0014	0.0291	0.0202	0.0187	0.0826	0.0187	0.1017	0.0017
6	rs117959620	123079722	1	0.145626599290586	1	0.0391838568150044	0.0215282627855552	0.405457934010764	0.0184	0.0164	0.016	0.0037	0.1599	0.0042	0.0044	0.0681	0.0031	0.0888	0.1429	0.0214	0.0055	0.1406	0.016	0.0045	0.0047	0.0029	0.0014	0.0291	0.0202	0.0187	0.0826	0.0187	0.1017	0.0017
6	rs56119347	123086143	1	0.145626599290586	1	0.0391838568150044	0.0255823949581561	0.442196105200238	0.0184	0.0164	0.016	0.0037	0.1598	0.0042	0.0044	0.0685	0.0031	0.0884	0.1428	0.0213	0.0056	0.1406	0.016	0.0045	0.0047	0.0029	0.0014	0.0291	0.0202	0.0187	0.0827	0.0186	0.1015	0.0017
6	rs936806	123087429	1	0.145626599290586	1	0.0391838568150044	0.024416762143429	0.454184016972525	0.0184	0.0164	0.016	0.0037	0.1597	0.0042	0.0044	0.0685	0.0031	0.0884	0.1428	0.0213	0.0056	0.1406	0.016	0.0045	0.0047	0.0029	0.0014	0.0292	0.0202	0.0188	0.0826	0.0185	0.1015	0.0017
6	rs9388136	123090284	1	0.145626599290586	1	0.0391838568150044	0.032094980017786	0.559864244915012	0.0184	0.0163	0.016	0.0037	0.1598	0.0042	0.0045	0.0685	0.0031	0.0883	0.1428	0.0214	0.0056	0.1406	0.016	0.0046	0.0047	0.0029	0.0015	0.0293	0.0202	0.0188	0.0826	0.0185	0.1013	0.0017
6	rs9401595	123103815	1.01	0.127260826833158	1	0.0391838568150044	0.0263005267750424	0.468545449525885	0.0184	0.0156	0.0157	0.0039	0.1607	0.0044	0.0049	0.0676	0.0033	0.0873	0.1424	0.0216	0.0056	0.1401	0.0165	0.0048	0.0049	0.0032	0.0018	0.0291	0.0206	0.0192	0.0831	0.0186	0.1001	0.0018
6	rs1564900	123103898	1.01	0.127260826833158	1	0.0391838568150044	0.0253461566992795	0.470028468157934	0.0184	0.0157	0.0157	0.004	0.1606	0.0044	0.0049	0.0676	0.0033	0.0873	0.1424	0.0216	0.0056	0.1402	0.0165	0.0048	0.0049	0.0032	0.0018	0.0291	0.0206	0.0192	0.0831	0.0187	0.1001	0.0018
6	rs9490549	123104205	1.01	0.127260826833158	1.01	0.0321931958856115	0.0269365531584822	0.468006473061763	0.0184	0.0156	0.0157	0.004	0.1605	0.0044	0.0049	0.0676	0.0033	0.0871	0.1423	0.0216	0.0056	0.1401	0.0166	0.0048	0.0049	0.0032	0.0018	0.0291	0.0207	0.0192	0.083	0.0187	0.1	0.0018
6	rs9482286	123107697	1.02	0.110678017971113	1.01	0.0321931958856115	0.0384687001939781	0.570744238480893	0.019	0.0117	0.0151	0.0042	0.1628	0.005	0.0059	0.0703	0.0029	0.0896	0.1352	0.0211	0.0051	0.1364	0.0159	0.0049	0.0052	0.0035	0.0026	0.0295	0.0231	0.0207	0.0874	0.0187	0.0976	0.0019
6	rs9482287	123108171	1.02	0.110678017971113	1.01	0.0321931958856115	0.0590819867567168	0.640549446196139	0.0191	0.0111	0.015	0.0041	0.1629	0.005	0.006	0.0703	0.0028	0.0901	0.1348	0.021	0.005	0.1367	0.0158	0.0049	0.0052	0.0034	0.0029	0.0295	0.0237	0.0208	0.0875	0.0184	0.0975	0.0019
6	rs6899351	123109106	1.03	0.0957762513390589	1.01	0.0321931958856115	0.12587366228924	0.748008968517767	0.0192	0.0107	0.0146	0.0041	0.1632	0.0049	0.0061	0.0694	0.0026	0.0905	0.134	0.0209	0.005	0.137	0.0154	0.0047	0.0051	0.0034	0.0033	0.0297	0.0246	0.0212	0.0878	0.018	0.0976	0.0018
6	rs6920019	123109423	1.03	0.0957762513390589	1.01	0.0321931958856115	0.103901415251164	0.619523954200457	0.0192	0.0107	0.0147	0.0041	0.1639	0.0049	0.0061	0.0693	0.0025	0.0905	0.1334	0.0211	0.005	0.1368	0.0155	0.0048	0.0051	0.0034	0.0034	0.0297	0.0248	0.0212	0.0876	0.018	0.0977	0.0018
6	rs9401597	123109654	1.03	0.0957762513390589	1.01	0.0321931958856115	0.0951723446972951	0.587515390318562	0.0191	0.0107	0.0147	0.0041	0.1641	0.0049	0.0061	0.0693	0.0025	0.0906	0.1333	0.0211	0.005	0.1367	0.0155	0.0048	0.0051	0.0034	0.0034	0.0297	0.0249	0.0212	0.0875	0.018	0.0977	0.0018
6	rs72968544	123114736	1.03	0.0957762513390589	1.01	0.0321931958856115	0.148843136765429	0.578120448915861	0.0188	0.0105	0.0141	0.0039	0.1664	0.0048	0.0059	0.0688	0.0024	0.0915	0.1334	0.0207	0.0049	0.1363	0.0154	0.0045	0.0047	0.0032	0.0035	0.0295	0.0248	0.0212	0.0894	0.0179	0.0969	0.0018
6	rs35083464	123117805	1.03	0.0957762513390589	1.01	0.0321931958856115	0.21175793603861	0.563108761045258	0.0185	0.0103	0.0137	0.0037	0.1677	0.0047	0.0058	0.0685	0.0023	0.0918	0.1341	0.0203	0.0049	0.137	0.0152	0.0043	0.0045	0.0031	0.0037	0.0292	0.0245	0.0211	0.0907	0.018	0.0959	0.0017
6	rs72968550	123118218	1.03	0.0957762513390589	1.01	0.0321931958856115	0.229084189187719	0.567347602399199	0.0185	0.0103	0.0137	0.0037	0.1678	0.0047	0.0058	0.0686	0.0023	0.0918	0.1342	0.0202	0.0049	0.137	0.0152	0.0043	0.0045	0.0031	0.0037	0.0292	0.0245	0.0211	0.0908	0.018	0.0959	0.0017
6	rs9372718	123122385	1.03	0.0957762513390589	1.02	0.0262527243843747	0.26656326465481	0.47299816147789	0.0182	0.0102	0.0132	0.0035	0.1692	0.0046	0.0056	0.0681	0.0022	0.0919	0.1345	0.0197	0.0049	0.1375	0.0151	0.0041	0.0042	0.003	0.0037	0.0291	0.0244	0.0211	0.0919	0.0179	0.0959	0.0016
6	rs28385609	123122464	1.03	0.0957762513390589	1.02	0.0262527243843747	0.270417626877006	0.480443574353725	0.0182	0.0102	0.0132	0.0035	0.1692	0.0046	0.0056	0.0681	0.0022	0.0919	0.1345	0.0197	0.0049	0.1375	0.0151	0.0041	0.0042	0.003	0.0037	0.0291	0.0244	0.0211	0.0919	0.0179	0.0959	0.0016
6	rs6936183	123124504	1.02	0.110678017971113	1.02	0.0262527243843747	0.286323898297013	0.485605192571948	0.018	0.0102	0.0132	0.0033	0.1699	0.0045	0.0055	0.0678	0.0021	0.0917	0.1345	0.0195	0.0049	0.1376	0.0151	0.0039	0.0041	0.003	0.0037	0.0292	0.0244	0.0211	0.0927	0.0178	0.0959	0.0016
6	rs62623431	123124942	1.03	0.0957762513390589	1.02	0.0262527243843747	0.295135482008626	0.500900323134958	0.0179	0.0102	0.0131	0.0033	0.1701	0.0045	0.0055	0.0677	0.0021	0.0917	0.1346	0.0195	0.0049	0.1377	0.0149	0.0039	0.0041	0.003	0.0037	0.0292	0.0244	0.0211	0.0927	0.0178	0.096	0.0016
6	rs11751996	123129159	1.02	0.110678017971113	1.02	0.0262527243843747	0.230137019511518	0.424113247561946	0.0178	0.0103	0.0131	0.0032	0.1705	0.0044	0.0054	0.0676	0.0021	0.0915	0.1337	0.0193	0.0049	0.138	0.0149	0.0038	0.004	0.003	0.0036	0.0293	0.0244	0.0221	0.0931	0.0177	0.096	0.0016
6	rs9375186	123131515	1.03	0.0957762513390589	1.02	0.0262527243843747	0.257865872969894	0.446847974241131	0.0174	0.0103	0.0129	0.0031	0.1723	0.0043	0.0054	0.0671	0.0021	0.0916	0.1336	0.019	0.0048	0.1387	0.0146	0.0036	0.0039	0.0029	0.0036	0.0293	0.0242	0.0219	0.0938	0.0176	0.0959	0.0016
6	rs12211848	123132543	1.03	0.0957762513390589	1.02	0.0262527243843747	0.271893829052115	0.451245812791535	0.0174	0.0103	0.0129	0.0031	0.1727	0.0043	0.0053	0.0669	0.0021	0.0915	0.1336	0.019	0.0048	0.1387	0.0146	0.0036	0.0039	0.0029	0.0036	0.0293	0.024	0.0219	0.0938	0.0176	0.096	0.0016
6	rs72968570	123142390	1.03	0.0957762513390589	1.02	0.0262527243843747	0.311493680828601	0.504056229451706	0.0173	0.0102	0.0127	0.003	0.1731	0.0044	0.0053	0.0669	0.0021	0.0914	0.1341	0.0188	0.0047	0.1392	0.0144	0.0035	0.0038	0.0028	0.0036	0.0292	0.0238	0.0218	0.0942	0.0176	0.0959	0.0016
6	rs72968574	123147316	1.03	0.0957762513390589	1.02	0.0262527243843747	0.0696696186152309	0.553951344353236	0.0172	0.0102	0.0125	0.0029	0.1739	0.0044	0.0053	0.0669	0.0021	0.0911	0.135	0.0187	0.0046	0.1408	0.0141	0.0035	0.0037	0.0027	0.0018	0.029	0.0236	0.0217	0.0947	0.0175	0.0959	0.0016
6	rs12215538	123157116	1.03	0.0957762513390589	1.02	0.0262527243843747	0.0651283726500597	0.581674842469676	0.0172	0.0101	0.0124	0.0029	0.1745	0.0044	0.0053	0.0668	0.002	0.0908	0.1356	0.0186	0.0045	0.1409	0.014	0.0034	0.0037	0.0027	0.0018	0.029	0.0235	0.0216	0.095	0.0174	0.0959	0.0016
6	rs7383302	123159176	1.03	0.0957762513390589	1.02	0.0262527243843747	0.0667656216722402	0.57499694455454	0.0172	0.0101	0.0124	0.0029	0.1747	0.0044	0.0053	0.0667	0.002	0.0908	0.1358	0.0186	0.0044	0.1409	0.014	0.0034	0.0037	0.0026	0.0018	0.0289	0.0235	0.0216	0.0951	0.0175	0.0958	0.0016
6	rs11154117	123159848	1.03	0.0957762513390589	1.02	0.0262527243843747	0.067845158217361	0.610872221258596	0.0172	0.0101	0.0123	0.0029	0.1748	0.0044	0.0053	0.0666	0.002	0.0906	0.136	0.0186	0.0044	0.141	0.0139	0.0034	0.0036	0.0027	0.0019	0.0289	0.0234	0.0215	0.0951	0.0175	0.0958	0.0016
6	rs7382765	123161129	1.03	0.0957762513390589	1.02	0.0262527243843747	0.0799837641243017	0.626031505273538	0.0172	0.0101	0.0123	0.0029	0.175	0.0044	0.0052	0.0667	0.0021	0.0904	0.1364	0.0185	0.0043	0.1411	0.0139	0.0034	0.0036	0.0026	0.0017	0.0288	0.0232	0.0215	0.0952	0.0175	0.0958	0.0016
6	rs12332942	123167378	1.04	0.0824519171540817	1.02	0.0262527243843747	0.0732446411482151	0.629798681891844	0.0174	0.0101	0.0121	0.0029	0.1761	0.0044	0.0049	0.0669	0.0021	0.088	0.1394	0.0186	0.0037	0.141	0.0137	0.0035	0.0033	0.0025	0.0018	0.0287	0.0224	0.0213	0.0957	0.0175	0.0958	0.0016
6	rs9385272	123176613	1.04	0.0824519171540817	1.02	0.0262527243843747	0.0747543844513631	0.694773865717142	0.0178	0.01	0.0119	0.0029	0.1763	0.0044	0.0047	0.0676	0.0021	0.0869	0.1405	0.0186	0.003	0.1409	0.0137	0.0034	0.0031	0.0025	0.0019	0.0288	0.0221	0.0213	0.0965	0.0176	0.0957	0.0016
6	rs6935233	123176725	1.04	0.0824519171540817	1.02	0.0262527243843747	0.0731601783221361	0.68500178247028	0.0178	0.01	0.0119	0.0029	0.1763	0.0044	0.0047	0.0676	0.0021	0.0869	0.1405	0.0186	0.003	0.1409	0.0137	0.0034	0.0031	0.0025	0.0019	0.0288	0.0221	0.0213	0.0965	0.0176	0.0958	0.0016
6	rs9401603	123188088	1.04	0.0824519171540817	1.02	0.0262527243843747	0.0922300202810348	0.662323342378111	0.0177	0.0098	0.0116	0.0027	0.1784	0.0041	0.0044	0.0675	0.002	0.0865	0.1412	0.0187	0.0027	0.1418	0.0132	0.0031	0.0031	0.0023	0.0018	0.0286	0.0222	0.0216	0.0968	0.0176	0.0948	0.0015
6	rs74898143	123189568	1.04	0.0824519171540817	1.02	0.0262527243843747	0.0976646256299366	0.665699287722865	0.0177	0.0098	0.0115	0.0027	0.1788	0.0041	0.0043	0.0675	0.002	0.0864	0.1413	0.0187	0.0027	0.1419	0.0131	0.003	0.0031	0.0023	0.0018	0.0286	0.0222	0.0216	0.0969	0.0176	0.0947	0.0015
6	rs7761294	123191160	1.04	0.0824519171540817	1.02	0.0262527243843747	0.0964008400144904	0.641131774024528	0.0178	0.0097	0.0114	0.0027	0.1793	0.004	0.0043	0.0675	0.0019	0.0863	0.1415	0.0187	0.0027	0.1419	0.0129	0.0029	0.0031	0.0023	0.0018	0.0286	0.0223	0.0216	0.097	0.0177	0.0945	0.0015
6	rs9388145	123191793	1.04	0.0824519171540817	1.02	0.0262527243843747	0.113557718850629	0.663056908744624	0.0177	0.0097	0.0113	0.0027	0.1794	0.004	0.0042	0.0674	0.0019	0.0862	0.1416	0.0188	0.0027	0.1419	0.0128	0.0029	0.003	0.0023	0.0018	0.0286	0.0226	0.0215	0.097	0.0177	0.0944	0.0015
6	rs76133475	123192121	1.04	0.0824519171540817	1.02	0.0262527243843747	0.112031150318849	0.654266454458388	0.0177	0.0097	0.0113	0.0027	0.1795	0.004	0.0042	0.0673	0.0019	0.0861	0.1417	0.0188	0.0027	0.1419	0.0128	0.0029	0.003	0.0022	0.0018	0.0286	0.0228	0.0215	0.097	0.0177	0.0943	0.0015
6	rs12662196	123195789	1.04	0.0824519171540817	1.02	0.0262527243843747	0.121091821887736	0.66702137917035	0.0177	0.0095	0.0112	0.0028	0.1803	0.0039	0.0038	0.0664	0.0019	0.0853	0.1421	0.019	0.0027	0.142	0.0124	0.0029	0.003	0.0022	0.0018	0.0286	0.025	0.0212	0.0969	0.0181	0.0936	0.0015
6	rs71573193	123197550	1.05	0.0706003084525404	1.02	0.0262527243843747	0.177789476391292	0.74876278440488	0.0176	0.009	0.011	0.0028	0.1818	0.0037	0.0033	0.065	0.0019	0.0839	0.1428	0.0194	0.0028	0.1422	0.0119	0.003	0.0028	0.0021	0.0018	0.0287	0.0285	0.0208	0.0968	0.0186	0.0922	0.0015
6	rs9375191	123197558	1.05	0.0706003084525404	1.02	0.0262527243843747	0.176952789337094	0.74966758229767	0.0176	0.009	0.011	0.0028	0.1818	0.0036	0.0033	0.065	0.0019	0.0839	0.1429	0.0194	0.0028	0.1422	0.0119	0.003	0.0028	0.0021	0.0018	0.0287	0.0285	0.0208	0.0968	0.0186	0.0923	0.0015
6	rs7754500	123209216	1.05	0.0706003084525404	1.02	0.0262527243843747	0.166950093779525	0.704279474139271	0.0174	0.009	0.011	0.0028	0.1818	0.0036	0.0033	0.0645	0.0018	0.0837	0.143	0.0194	0.0028	0.1422	0.0119	0.003	0.0028	0.0021	0.0018	0.0287	0.0287	0.0213	0.0965	0.0186	0.0926	0.0015
6	rs72970848	123216980	1.05	0.0706003084525404	1.02	0.0262527243843747	0.164223856727784	0.639094165100615	0.0174	0.0094	0.0112	0.0028	0.1813	0.0034	0.0029	0.0632	0.0017	0.0825	0.1437	0.02	0.0025	0.1451	0.0122	0.0029	0.0027	0.0021	0.0017	0.0283	0.0288	0.0219	0.0971	0.0187	0.091	0.0014
6	rs9490582	123219182	1.05	0.0706003084525404	1.02	0.0262527243843747	0.162593788560457	0.606269761450591	0.0176	0.0093	0.0111	0.0028	0.1814	0.0034	0.0027	0.0627	0.0017	0.0813	0.1457	0.0201	0.0023	0.1458	0.0125	0.0028	0.0027	0.002	0.0015	0.028	0.0291	0.022	0.0973	0.0187	0.0903	0.0014
6	rs6914918	123220886	1.05	0.0706003084525404	1.03	0.0212444876357053	0.16642377997108	0.635749945461327	0.0176	0.0093	0.0111	0.0028	0.1814	0.0034	0.0028	0.0626	0.0017	0.0812	0.1459	0.0201	0.0023	0.1459	0.0125	0.0028	0.0027	0.002	0.0015	0.0281	0.0291	0.0219	0.0974	0.0187	0.0901	0.0014
6	rs9388153	123224427	1.05	0.0706003084525404	1.03	0.0212444876357053	0.154083152554614	0.602679848136532	0.0177	0.0093	0.0111	0.0028	0.1813	0.0033	0.0027	0.0624	0.0017	0.0808	0.1467	0.0202	0.0023	0.1461	0.0125	0.0027	0.0027	0.002	0.0013	0.0281	0.0292	0.0219	0.0975	0.0187	0.09	0.0014
6	rs2220217	123236353	1.05	0.0706003084525404	1.02	0.0262527243843747	0.149073017622848	0.612888386644737	0.0171	0.0093	0.011	0.003	0.1811	0.0032	0.0026	0.0616	0.0016	0.0806	0.148	0.0202	0.0021	0.1467	0.0124	0.0025	0.0029	0.0018	8e-04	0.0283	0.0295	0.0216	0.0976	0.0187	0.0907	0.0013
6	rs1564902	123240499	1.05	0.0706003084525404	1.02	0.0262527243843747	0.150093592250802	0.615915575721562	0.0171	0.0093	0.011	0.003	0.1811	0.0032	0.0026	0.0616	0.0016	0.0806	0.148	0.0202	0.0021	0.1468	0.0123	0.0025	0.0029	0.0018	8e-04	0.0283	0.0295	0.0216	0.0976	0.0186	0.0907	0.0013
6	rs12194914	123242956	1.05	0.0706003084525404	1.03	0.0212444876357053	0.146913932709331	0.579683733988429	0.017	0.0093	0.011	0.003	0.1811	0.0032	0.0026	0.0615	0.0016	0.0805	0.148	0.0202	0.0022	0.1468	0.0124	0.0024	0.0029	0.0018	8e-04	0.0283	0.0295	0.0217	0.0976	0.0187	0.0908	0.0013
6	rs112703175	123244019	1.05	0.0706003084525404	1.03	0.0212444876357053	0.146490863548161	0.572160956092374	0.017	0.0093	0.011	0.003	0.1811	0.0032	0.0026	0.0615	0.0016	0.0805	0.148	0.0202	0.0021	0.1468	0.0124	0.0024	0.0029	0.0018	8e-04	0.0283	0.0295	0.0217	0.0976	0.0186	0.0909	0.0013
6	rs71573202	123253505	1.05	0.0706003084525404	1.03	0.0212444876357053	0.147598884956736	0.547352863354376	0.0169	0.0093	0.0111	0.003	0.1813	0.0031	0.0026	0.0614	0.0016	0.0802	0.1482	0.0202	0.0021	0.1469	0.0124	0.0024	0.0029	0.0018	8e-04	0.0281	0.0294	0.0216	0.0977	0.0186	0.0913	0.0013
6	rs6569311	123267984	1.05	0.0706003084525404	1.03	0.0212444876357053	0.147631548966485	0.528092426580514	0.0169	0.0093	0.0111	0.003	0.1813	0.0031	0.0026	0.0614	0.0016	0.0802	0.1482	0.0202	0.0021	0.147	0.0124	0.0024	0.0029	0.0018	9e-04	0.0281	0.0293	0.0216	0.0977	0.0186	0.0914	0.0013
6	rs10457440	123269646	1.06	0.0601162778244188	1.03	0.0212444876357053	0.147794933434196	0.529482328127282	0.0169	0.0093	0.0111	0.003	0.1813	0.0031	0.0026	0.0614	0.0016	0.0802	0.1482	0.0202	0.0021	0.147	0.0124	0.0024	0.0029	0.0018	9e-04	0.0281	0.0293	0.0216	0.0977	0.0185	0.0914	0.0013
6	rs10872255	123276914	1.06	0.0601162778244188	1.03	0.0212444876357053	0.148318485278724	0.528787263283856	0.0169	0.0094	0.0111	0.003	0.1813	0.0031	0.0025	0.0614	0.0016	0.0801	0.1482	0.0202	0.0021	0.1471	0.0124	0.0024	0.0029	0.0018	8e-04	0.0281	0.0293	0.0216	0.0978	0.0185	0.0915	0.0012
6	rs13192613	123282941	1.06	0.0601162778244188	1.03	0.0212444876357053	0.150985844960778	0.545531196764305	0.0169	0.0094	0.0111	0.0029	0.1813	0.0031	0.0025	0.0621	0.0016	0.0801	0.1477	0.0202	0.0021	0.1471	0.0124	0.0024	0.0029	0.0018	9e-04	0.0281	0.0293	0.0216	0.0978	0.0185	0.0915	0.0012
6	rs74511607	123290101	1.06	0.0601162778244188	1.01	0.0321931958856115	0.150621956339038	0.546371779702618	0.0169	0.0094	0.0111	0.0029	0.1813	0.003	0.0025	0.0621	0.0016	0.0799	0.1477	0.0202	0.0021	0.1472	0.0125	0.0024	0.0029	0.0018	9e-04	0.0281	0.0293	0.0216	0.0979	0.0184	0.0915	0.0012
6	rs4565328	123297248	1.06	0.0601162778244188	1.01	0.0321931958856115	0.167688563317777	0.551141102077706	0.0169	0.0092	0.011	0.0029	0.1812	0.0029	0.0024	0.0622	0.0015	0.0792	0.1476	0.02	0.002	0.1481	0.0127	0.0022	0.003	0.0017	9e-04	0.0281	0.0295	0.0217	0.0982	0.0183	0.0919	0.0012
6	rs9490630	123303112	1.06	0.0601162778244188	1.01	0.0321931958856115	0.165758508707578	0.539376719897522	0.0169	0.0092	0.011	0.0029	0.1813	0.0029	0.0024	0.0622	0.0015	0.0791	0.1473	0.02	0.002	0.1481	0.0128	0.0022	0.003	0.0017	9e-04	0.0281	0.0295	0.0218	0.0982	0.0183	0.0919	0.0012
6	rs4472366	123318301	1.06	0.0601162778244188	1.01	0.0321931958856115	0.192553161166991	0.567771912142077	0.0169	0.0091	0.011	0.0029	0.1822	0.0029	0.0024	0.0624	0.0015	0.0785	0.1469	0.0201	0.0018	0.1486	0.0129	0.0021	0.0029	0.0016	9e-04	0.0281	0.0296	0.0217	0.0982	0.0179	0.092	0.0011
6	rs4330549	123323015	1.06	0.0601162778244188	1.01	0.0321931958856115	0.204582830843698	0.597662511720021	0.0169	0.0091	0.0108	0.0029	0.1826	0.0028	0.0024	0.0627	0.0015	0.0783	0.1466	0.0201	0.0018	0.1487	0.0129	0.002	0.0029	0.0016	9e-04	0.0281	0.0297	0.0219	0.0982	0.0178	0.0923	0.0011
6	rs74462002	123329138	1.06	0.0601162778244188	1.01	0.0321931958856115	0.203676072553467	0.597519306331917	0.0169	0.0091	0.0108	0.0029	0.1826	0.0028	0.0024	0.0627	0.0015	0.0783	0.1466	0.0201	0.0018	0.1486	0.0129	0.002	0.0029	0.0016	9e-04	0.0281	0.0297	0.0219	0.0982	0.0178	0.0923	0.0011
6	rs117377407	123336855	1.06	0.0601162778244188	1.01	0.0321931958856115	0.203794216041943	0.600098255123562	0.0168	0.0091	0.0108	0.0029	0.1826	0.0028	0.0024	0.0627	0.0015	0.0783	0.1466	0.0201	0.0018	0.1487	0.0129	0.002	0.0029	0.0015	9e-04	0.0281	0.0297	0.0219	0.0982	0.0178	0.0923	0.0011
6	rs4243502	123340357	1.06	0.0601162778244188	1	0.0391838568150044	0.20198694663557	0.623137288022792	0.0168	0.009	0.0108	0.0029	0.1825	0.0028	0.0024	0.0627	0.0015	0.0786	0.1466	0.0201	0.0018	0.1486	0.0129	0.0019	0.0029	0.0015	9e-04	0.0282	0.0297	0.0218	0.0982	0.0177	0.0923	0.0011
6	rs112432289	123345064	1.06	0.0601162778244188	1	0.0391838568150044	0.200071848240107	0.618513107593303	0.0168	0.009	0.0108	0.0029	0.1825	0.0028	0.0024	0.0628	0.0015	0.0786	0.1466	0.0202	0.0018	0.1487	0.0129	0.0019	0.0029	0.0015	9e-04	0.0282	0.0297	0.0219	0.0981	0.0177	0.0923	0.0011
6	rs78653217	123382944	1.07	0.0508949488002241	1.01	0.0321931958856115	0.177825905885572	0.570460997327925	0.0169	0.0099	0.0108	0.0029	0.182	0.0028	0.0024	0.0623	0.0014	0.0771	0.147	0.0202	0.0018	0.1489	0.0132	0.0019	0.003	0.0014	9e-04	0.0279	0.03	0.022	0.0983	0.0174	0.0927	0.001
6	rs9482329	123385245	1.07	0.0508949488002241	1	0.0391838568150044	0.175394673016233	0.570177790333128	0.0169	0.01	0.0108	0.0028	0.182	0.0028	0.0024	0.0623	0.0014	0.0771	0.1471	0.0202	0.0018	0.1489	0.0132	0.0019	0.003	0.0014	9e-04	0.0279	0.03	0.022	0.0983	0.0174	0.0927	0.001
6	rs6569319	123393376	1.07	0.0508949488002241	1	0.0391838568150044	0.168852858450763	0.558173275685782	0.0169	0.0102	0.0108	0.0029	0.1819	0.0028	0.0024	0.0622	0.0014	0.0768	0.1472	0.0203	0.0018	0.1489	0.0133	0.0019	0.0031	0.0013	9e-04	0.0278	0.03	0.022	0.0983	0.0173	0.0928	9e-04
6	rs6939697	123400798	1.07	0.0508949488002241	1	0.0391838568150044	0.182413585859256	0.53546926580406	0.0167	0.0112	0.0108	0.0028	0.1821	0.0027	0.0024	0.0613	0.0014	0.0761	0.1478	0.0204	0.0017	0.1503	0.0134	0.0019	0.003	0.0013	8e-04	0.0272	0.0305	0.0222	0.098	0.0171	0.0925	9e-04
6	rs12524156	123411661	1.07	0.0508949488002241	1	0.0391838568150044	0.178555402224082	0.540075220878735	0.0166	0.0114	0.0107	0.0028	0.1818	0.0027	0.0024	0.0611	0.0014	0.0759	0.1483	0.0204	0.0017	0.1503	0.0135	0.0019	0.003	0.0012	9e-04	0.0271	0.0305	0.0223	0.098	0.0171	0.0923	9e-04
6	rs12197547	123415052	1.07	0.0508949488002241	1	0.0391838568150044	0.177025454090612	0.542731565370679	0.0165	0.0114	0.0107	0.0028	0.1818	0.0027	0.0024	0.0611	0.0014	0.0759	0.1483	0.0204	0.0017	0.1503	0.0135	0.0019	0.003	0.0012	9e-04	0.0271	0.0305	0.0223	0.0979	0.0171	0.0923	9e-04
6	rs4243463	123435362	1.07	0.0508949488002241	1	0.0391838568150044	0.179946202096412	0.555076423673834	0.0165	0.0115	0.0107	0.0027	0.1819	0.0026	0.0023	0.061	0.0014	0.0755	0.1486	0.0205	0.0017	0.1505	0.0137	0.0019	0.003	0.0012	9e-04	0.0271	0.0306	0.0224	0.0978	0.0171	0.0923	9e-04
6	rs116882072	123438726	1.07	0.0508949488002241	1	0.0391838568150044	0.18049691791297	0.553951344353236	0.0165	0.0115	0.0107	0.0027	0.1819	0.0026	0.0023	0.061	0.0014	0.0755	0.1486	0.0205	0.0017	0.1506	0.0137	0.0019	0.003	0.0012	9e-04	0.0271	0.0306	0.0224	0.0978	0.0171	0.0923	9e-04
6	rs34717192	123449883	1.07	0.0508949488002241	1	0.0391838568150044	0.182228783641177	0.565933794645228	0.0165	0.0115	0.0107	0.0027	0.1818	0.0026	0.0023	0.061	0.0014	0.0755	0.1487	0.0205	0.0017	0.1506	0.0137	0.0019	0.0029	0.0012	9e-04	0.0271	0.0306	0.0224	0.0977	0.0171	0.0923	9e-04
6	rs9490672	123454280	1.07	0.0508949488002241	1	0.0391838568150044	0.182191836148005	0.565368512237746	0.0165	0.0115	0.0107	0.0027	0.1818	0.0026	0.0023	0.061	0.0014	0.0755	0.1487	0.0205	0.0017	0.1506	0.0137	0.0019	0.0029	0.0012	9e-04	0.0271	0.0306	0.0224	0.0977	0.0171	0.0923	9e-04
6	rs6932898	123459610	1.07	0.0508949488002241	1	0.0391838568150044	0.183302138759773	0.565368512237746	0.0165	0.0115	0.0107	0.0027	0.1818	0.0026	0.0023	0.061	0.0014	0.0755	0.1487	0.0205	0.0018	0.1506	0.0137	0.0019	0.0029	0.0012	9e-04	0.0271	0.0306	0.0224	0.0977	0.0171	0.0922	9e-04
6	rs9388184	123468847	1.08	0.0428324673547855	1	0.0391838568150044	0.179396457531951	0.576984155533351	0.0167	0.0117	0.0105	0.0027	0.1819	0.0025	0.0022	0.0612	0.0014	0.0752	0.1482	0.0203	0.0018	0.1507	0.0139	0.0019	0.003	0.0011	9e-04	0.0274	0.0305	0.0225	0.0976	0.0171	0.0923	9e-04
6	rs72966988	123473346	1.08	0.0428324673547855	1	0.0391838568150044	0.17240971342238	0.580110261356607	0.0168	0.0119	0.0105	0.0027	0.1816	0.0024	0.0022	0.0612	0.0013	0.0752	0.1481	0.0203	0.0018	0.1508	0.0138	0.002	0.003	0.0011	9e-04	0.0276	0.0305	0.0225	0.0975	0.0172	0.0924	9e-04
6	rs78235871	123474934	1.08	0.0428324673547855	1	0.0391838568150044	0.188007834990093	0.613176538488078	0.0168	0.0119	0.0105	0.0027	0.1815	0.0024	0.0022	0.0611	0.0013	0.075	0.1482	0.0202	0.0018	0.1508	0.0138	0.0019	0.0031	0.0011	9e-04	0.0277	0.0305	0.0225	0.0974	0.0172	0.0924	9e-04
6	rs117529966	123482495	1.08	0.0428324673547855	1	0.0391838568150044	0.10607858920289	0.455253700473073	0.0178	0.0136	0.0105	0.0029	0.1809	0.0021	0.0021	0.0598	0.0013	0.0734	0.1495	0.0204	0.002	0.1502	0.0139	0.002	0.0039	7e-04	0.0011	0.0285	0.0305	0.0232	0.0954	0.0177	0.0917	8e-04
6	rs9401641	123498292	1.08	0.0428324673547855	1	0.0391838568150044	0.0966023515963167	0.446315678592616	0.0179	0.0137	0.0105	0.003	0.1808	0.002	0.0021	0.0597	0.0013	0.0733	0.1496	0.0204	0.002	0.1502	0.0139	0.002	0.004	7e-04	0.0011	0.0286	0.0305	0.0233	0.0953	0.0177	0.0917	8e-04
6	rs9767138	123500602	1.08	0.0428324673547855	1	0.0391838568150044	0.0936321022164462	0.465717630743578	0.018	0.014	0.0105	0.003	0.1806	0.002	0.0021	0.0596	0.0012	0.0731	0.1498	0.0203	0.002	0.1501	0.0139	0.002	0.004	7e-04	0.0011	0.0286	0.0305	0.0233	0.0952	0.0177	0.0916	8e-04
6	rs7748195	123512478	1.08	0.0428324673547855	0.99	0.0473477484867341	0.0960237179644031	0.492554870984337	0.0181	0.0141	0.0105	0.003	0.1806	0.002	0.0021	0.0597	0.0012	0.0731	0.1497	0.0203	0.0021	0.1501	0.0139	0.002	0.004	7e-04	0.0011	0.0287	0.0305	0.0233	0.0951	0.0177	0.0915	8e-04
6	rs72970978	123513912	1.08	0.0428324673547855	0.99	0.0473477484867341	0.0936815405289426	0.48017230507448	0.0181	0.0141	0.0105	0.003	0.1806	0.002	0.0021	0.0597	0.0012	0.0731	0.1498	0.0203	0.0021	0.15	0.0139	0.002	0.004	7e-04	0.0011	0.0287	0.0305	0.0233	0.0951	0.0177	0.0915	8e-04
6	rs117502210	123522967	1.08	0.0428324673547855	0.99	0.0473477484867341	0.0963756696480706	0.493647312221015	0.0181	0.0141	0.0105	0.003	0.1806	0.002	0.0021	0.0597	0.0012	0.0731	0.1498	0.0203	0.0021	0.15	0.0139	0.002	0.004	7e-04	0.0011	0.0287	0.0305	0.0233	0.0951	0.0177	0.0915	8e-04
6	rs111761948	123525441	1.08	0.0428324673547855	0.99	0.0473477484867341	0.0900674533119345	0.499940832275283	0.0181	0.0141	0.0105	0.003	0.1806	0.002	0.0021	0.0598	0.0012	0.073	0.1499	0.0203	0.0021	0.15	0.0139	0.002	0.004	7e-04	9e-04	0.0288	0.0305	0.0234	0.0951	0.0177	0.0915	8e-04
6	rs62418706	123534498	1.09	0.0358267755764475	0.99	0.0473477484867341	0.0717548071050813	0.48234356693159	0.0191	0.0148	0.0105	0.0032	0.1811	0.0019	0.0022	0.061	0.0012	0.0741	0.1486	0.0198	0.0021	0.1483	0.0137	0.0019	0.0041	6e-04	0.001	0.0295	0.0304	0.0237	0.0949	0.018	0.0892	8e-04
6	rs7743126	123537837	1.09	0.0358267755764475	0.99	0.0473477484867341	0.0662696685829814	0.473808921264791	0.0192	0.0149	0.0105	0.0033	0.1813	0.0019	0.002	0.0612	0.0012	0.0742	0.1486	0.0198	0.0021	0.1482	0.0136	0.0019	0.0041	6e-04	0.001	0.0296	0.0305	0.0237	0.0949	0.018	0.0889	8e-04
6	rs1259	123539685	1.09	0.0358267755764475	0.99	0.0473477484867341	0.0673639655405236	0.477190961625673	0.0192	0.0149	0.0105	0.0032	0.1815	0.0019	0.002	0.0612	0.0012	0.0742	0.1487	0.0197	0.0021	0.1481	0.0136	0.0019	0.004	6e-04	0.001	0.0296	0.0305	0.0237	0.095	0.018	0.0888	8e-04
6	rs9388192	123545640	1.09	0.0358267755764475	0.99	0.0473477484867341	0.0664082913096658	0.460075454014075	0.0192	0.0149	0.0105	0.0032	0.1815	0.0019	0.0019	0.0612	0.0012	0.0742	0.1487	0.0197	0.0021	0.1481	0.0136	0.0019	0.004	6e-04	0.001	0.0297	0.0304	0.0238	0.095	0.018	0.0888	8e-04
6	rs62418718	123556993	1.09	0.0358267755764475	0.99	0.0473477484867341	0.0666265106143302	0.472187762703132	0.0193	0.0149	0.0105	0.0032	0.1819	0.0019	0.0019	0.0612	0.0012	0.0742	0.1487	0.0197	0.0021	0.1476	0.0136	0.0019	0.0041	6e-04	0.001	0.0297	0.0304	0.0238	0.095	0.018	0.0887	8e-04
6	rs77446255	123563967	1.09	0.0358267755764475	0.99	0.0473477484867341	0.0659140813009954	0.465852187383171	0.0193	0.0149	0.0105	0.0032	0.1819	0.0019	0.0019	0.0612	0.0012	0.0743	0.1487	0.0197	0.0021	0.1476	0.0136	0.0019	0.0041	6e-04	0.001	0.0297	0.0304	0.0238	0.095	0.018	0.0886	8e-04
6	rs12191712	123589854	1.09	0.0358267755764475	0.99	0.0473477484867341	0.0600226126024942	0.442594329773925	0.02	0.0151	0.0105	0.0033	0.1822	0.0018	0.002	0.0613	0.0012	0.0751	0.1489	0.0197	0.002	0.147	0.0135	0.0018	0.0042	6e-04	0.001	0.0301	0.0304	0.024	0.0945	0.0181	0.0866	8e-04
6	rs79526406	123616096	1.09	0.0358267755764475	0.99	0.0473477484867341	0.0576804335396312	0.435573122464594	0.0201	0.0152	0.0105	0.0033	0.1823	0.0018	0.002	0.0613	0.0012	0.0752	0.1488	0.0197	0.002	0.1469	0.0135	0.0018	0.0042	6e-04	0.001	0.0301	0.0304	0.0241	0.0944	0.0182	0.0864	8e-04
6	rs4243490	123619966	1.09	0.0358267755764475	0.99	0.0473477484867341	0.0578250102598998	0.432931419207759	0.0201	0.0152	0.0105	0.0033	0.1823	0.0018	0.002	0.0613	0.0012	0.0752	0.1488	0.0197	0.002	0.1469	0.0135	0.0018	0.0042	6e-04	0.001	0.0301	0.0304	0.0241	0.0944	0.0182	0.0864	8e-04
6	rs76405676	123624739	1.09	0.0358267755764475	0.99	0.0473477484867341	0.0578069250135162	0.434383823819548	0.0201	0.0152	0.0105	0.0034	0.1823	0.0018	0.0019	0.0612	0.0012	0.0752	0.1488	0.0197	0.002	0.147	0.0135	0.0018	0.0042	6e-04	0.001	0.0301	0.0304	0.0241	0.0944	0.0182	0.0864	8e-04
6	rs9490725	123626787	1.09	0.0358267755764475	0.99	0.0473477484867341	0.0577707657989675	0.434515925151015	0.0201	0.0152	0.0105	0.0034	0.1822	0.0018	0.0019	0.0612	0.0012	0.0752	0.1488	0.0197	0.0021	0.147	0.0135	0.0018	0.0042	6e-04	0.001	0.0301	0.0304	0.0241	0.0944	0.0182	0.0864	8e-04
6	rs720203	123627146	1.09	0.0358267755764475	0.99	0.0473477484867341	0.0579879466990439	0.437292531573527	0.0201	0.0152	0.0105	0.0034	0.1823	0.0018	0.0019	0.0613	0.0012	0.0752	0.1488	0.0197	0.0021	0.147	0.0135	0.0018	0.0042	6e-04	0.001	0.0301	0.0304	0.0241	0.0944	0.0182	0.0863	8e-04
6	rs9490727	123638659	1.09	0.0358267755764475	0.99	0.0473477484867341	0.0546473876646772	0.386650847060502	0.0206	0.0156	0.0105	0.0036	0.1817	0.002	0.002	0.0607	0.0013	0.0751	0.1489	0.0195	0.0021	0.1472	0.014	0.0021	0.0044	7e-04	0.0011	0.0308	0.0304	0.0242	0.0926	0.0186	0.0851	8e-04
6	rs1890467	123640015	1.09	0.0358267755764475	0.99	0.0473477484867341	0.0546996598876564	0.386650847060502	0.0206	0.0156	0.0105	0.0036	0.1817	0.002	0.002	0.0607	0.0013	0.0751	0.1489	0.0195	0.0021	0.1472	0.014	0.0021	0.0044	7e-04	0.0011	0.0308	0.0304	0.0242	0.0926	0.0186	0.0851	8e-04
6	rs72974644	123644770	1.09	0.0358267755764475	0.99	0.0473477484867341	0.054126500846634	0.390623449330748	0.0206	0.0158	0.0105	0.0036	0.1817	0.002	0.002	0.0608	0.0013	0.075	0.149	0.0196	0.0021	0.147	0.014	0.0021	0.0045	7e-04	0.0011	0.0309	0.0305	0.0241	0.0924	0.0185	0.0851	8e-04
6	Affx-27609804	123658568	1.09	0.0358267755764475	0.99	0.0473477484867341	0.0538673073253026	0.386650847060502	0.0206	0.0158	0.0105	0.0036	0.1817	0.002	0.002	0.0608	0.0013	0.075	0.149	0.0196	0.0021	0.1469	0.014	0.0021	0.0045	7e-04	0.0011	0.0309	0.0305	0.024	0.0924	0.0185	0.0852	8e-04
6	rs17737379	123696766	1.09	0.0358267755764475	0.99	0.0473477484867341	0.0510375912959702	0.404291502769895	0.0207	0.0162	0.0105	0.0037	0.1816	0.0021	0.0021	0.0609	0.0013	0.0749	0.1493	0.0195	0.0021	0.1465	0.0139	0.0022	0.0046	7e-04	0.0012	0.0311	0.0308	0.0237	0.0919	0.0184	0.0853	8e-04
6	rs12202154	123698662	1.09	0.0358267755764475	0.99	0.0473477484867341	0.0513710883678293	0.410523068691815	0.0207	0.0162	0.0105	0.0037	0.1816	0.0021	0.0021	0.0609	0.0013	0.0748	0.1493	0.0195	0.0021	0.1465	0.0139	0.0022	0.0046	7e-04	0.0012	0.0311	0.0308	0.0237	0.0919	0.0184	0.0853	8e-04
6	rs12660429	123708594	1.09	0.0358267755764475	0.99	0.0473477484867341	0.0516054060659365	0.416127518445292	0.0207	0.0162	0.0105	0.0037	0.1817	0.0021	0.0021	0.0609	0.0013	0.0749	0.1493	0.0194	0.0021	0.1465	0.0139	0.0022	0.0046	7e-04	0.0012	0.0312	0.0308	0.0237	0.0919	0.0184	0.0853	8e-04
6	rs41284430	123714764	1.09	0.0358267755764475	0.99	0.0473477484867341	0.0521436837917787	0.422407931480707	0.0207	0.0162	0.0105	0.0037	0.1816	0.0021	0.0021	0.0609	0.0013	0.0749	0.1493	0.0194	0.0021	0.1465	0.0139	0.0022	0.0046	7e-04	0.0012	0.0312	0.0308	0.0237	0.0918	0.0184	0.0853	7e-04
6	rs2163446	123723186	1.09	0.0358267755764475	0.99	0.0473477484867341	0.051137487048655	0.425163593591042	0.0207	0.0162	0.0105	0.0037	0.1815	0.0021	0.0021	0.0608	0.0014	0.0749	0.1494	0.0194	0.0021	0.1465	0.0139	0.0022	0.0046	7e-04	0.0012	0.0312	0.0308	0.0237	0.0917	0.0184	0.0853	7e-04
6	rs9401670	123729881	1.09	0.0358267755764475	0.99	0.0473477484867341	0.0505896851408827	0.428976954637315	0.0207	0.0163	0.0105	0.0037	0.1814	0.0021	0.0021	0.0608	0.0015	0.0749	0.1494	0.0194	0.0021	0.1465	0.014	0.0022	0.0046	6e-04	0.0012	0.0312	0.0307	0.0238	0.0916	0.0184	0.0853	7e-04
6	rs1367680	123733161	1.09	0.0358267755764475	0.99	0.0473477484867341	0.0493756793928532	0.415735840395575	0.0207	0.0163	0.0106	0.0037	0.1813	0.0021	0.0021	0.0608	0.0015	0.0749	0.1494	0.0194	0.0021	0.1466	0.014	0.0022	0.0047	6e-04	0.0012	0.0312	0.0307	0.0238	0.0915	0.0184	0.0853	7e-04
6	rs74508996	123740112	1.09	0.0358267755764475	0.99	0.0473477484867341	0.0514379631462136	0.439808762865384	0.0207	0.0163	0.0106	0.0037	0.1813	0.0021	0.0021	0.0608	0.0015	0.0749	0.1494	0.0194	0.0021	0.1464	0.014	0.0022	0.0047	6e-04	0.0011	0.0311	0.0307	0.0239	0.0916	0.0184	0.0852	7e-04
6	rs17738364	123744861	1.09	0.0358267755764475	0.99	0.0473477484867341	0.0508050119649305	0.442196105200238	0.0207	0.0163	0.0106	0.0037	0.1813	0.0021	0.0021	0.0608	0.0015	0.075	0.1494	0.0194	0.0021	0.1464	0.014	0.0023	0.0047	6e-04	0.0011	0.0311	0.0307	0.0239	0.0916	0.0184	0.0851	7e-04
6	rs117622756	123748417	1.09	0.0358267755764475	0.99	0.0473477484867341	0.051387801579193	0.464910504297414	0.0207	0.0163	0.0106	0.0037	0.1813	0.0021	0.0021	0.0607	0.0015	0.075	0.1494	0.0194	0.0021	0.1463	0.014	0.0023	0.0047	6e-04	0.0011	0.0311	0.0307	0.024	0.0916	0.0184	0.0851	7e-04
6	rs74561297	123756826	1.09	0.0358267755764475	0.99	0.0473477484867341	0.0490995896967046	0.456190216880892	0.0207	0.0162	0.0107	0.0037	0.1813	0.0021	0.0022	0.0609	0.0015	0.0753	0.1493	0.0193	0.0021	0.146	0.014	0.0024	0.0047	6e-04	0.0011	0.031	0.0307	0.0243	0.0914	0.0183	0.0849	7e-04
6	rs35016502	123761102	1.09	0.0358267755764475	0.99	0.0473477484867341	0.0429457858686124	0.438483950564184	0.0207	0.0162	0.0109	0.0038	0.1814	0.0022	0.0022	0.0609	0.0015	0.0755	0.1489	0.0193	0.002	0.1453	0.0142	0.0025	0.0048	7e-04	0.0011	0.0308	0.0307	0.0247	0.0913	0.0183	0.0849	7e-04
6	rs7767364	123764104	1.09	0.0358267755764475	0.99	0.0473477484867341	0.0427979593361695	0.444321069904285	0.0207	0.0162	0.0109	0.0038	0.1814	0.0022	0.0023	0.0609	0.0015	0.0756	0.1488	0.0193	0.002	0.1452	0.0142	0.0025	0.0048	7e-04	0.0011	0.0308	0.0307	0.0247	0.0913	0.0183	0.0849	7e-04
6	rs13203461	123780383	1.09	0.0358267755764475	0.99	0.0473477484867341	0.0287530393954137	0.346569537558563	0.0207	0.0163	0.0113	0.0039	0.1817	0.0026	0.0025	0.0609	0.0015	0.0756	0.1477	0.0193	0.002	0.1436	0.0146	0.0027	0.0052	8e-04	0.0011	0.0306	0.0307	0.0254	0.0914	0.0185	0.0843	7e-04
6	rs6899730	123780446	1.09	0.0358267755764475	0.99	0.0473477484867341	0.0288090610964182	0.348307683446808	0.0207	0.0163	0.0113	0.0039	0.1817	0.0026	0.0025	0.0609	0.0015	0.0756	0.1477	0.0193	0.002	0.1437	0.0146	0.0027	0.0052	8e-04	0.0011	0.0306	0.0307	0.0254	0.0914	0.0185	0.0843	7e-04
6	rs4412217	123788731	1.09	0.0358267755764475	0.99	0.0473477484867341	0.0226127038963107	0.32432679690171	0.0206	0.0163	0.0115	0.0039	0.1817	0.0026	0.0025	0.061	0.0015	0.0758	0.1477	0.0199	0.002	0.1402	0.0148	0.0028	0.0053	8e-04	0.0011	0.0306	0.0307	0.0257	0.0931	0.0187	0.0842	7e-04
6	rs17739286	123792825	1.09	0.0358267755764475	0.99	0.0473477484867341	0.0199511942391094	0.330305802187718	0.0205	0.0163	0.0116	0.0039	0.1818	0.0027	0.0025	0.0612	0.0015	0.076	0.1478	0.0203	0.002	0.1377	0.0148	0.0028	0.0053	8e-04	0.0011	0.0306	0.0307	0.026	0.0942	0.0188	0.0841	7e-04
6	rs17688983	123828994	1.09	0.0358267755764475	0.98	0.0568119256469769	0.0160221810903095	0.320924657666739	0.0203	0.0165	0.012	0.0039	0.1814	0.0028	0.0026	0.0622	0.0015	0.076	0.1472	0.0203	0.0021	0.1367	0.0151	0.0033	0.0053	8e-04	0.0011	0.0304	0.0306	0.0261	0.0932	0.0191	0.0839	9e-04
6	rs6902416	123833457	1.09	0.0358267755764475	0.97	0.0677063307338505	0.0154714140562546	0.31704947963292	0.0204	0.0165	0.012	0.0039	0.1811	0.0028	0.0027	0.0623	0.0015	0.0761	0.1472	0.0203	0.0022	0.1367	0.0151	0.0033	0.0053	8e-04	0.0011	0.0305	0.0306	0.026	0.0932	0.0192	0.0839	9e-04
6	rs6939909	123849755	1.09	0.0358267755764475	0.96	0.0801626552665664	0.0141691207369985	0.314393386162258	0.0204	0.0166	0.0121	0.0039	0.1809	0.0029	0.0027	0.0626	0.0016	0.076	0.147	0.0203	0.0022	0.1366	0.0152	0.0035	0.0053	8e-04	0.0011	0.0304	0.0305	0.0261	0.0928	0.0193	0.0837	9e-04
6	rs73536732	123853983	1.09	0.0358267755764475	0.96	0.0801626552665664	0.0165721942436122	0.359666086638518	0.0205	0.0167	0.0121	0.0039	0.1807	0.0029	0.0027	0.0626	0.0016	0.0759	0.1469	0.0203	0.0022	0.1365	0.0152	0.0035	0.0053	8e-04	0.0011	0.0304	0.0305	0.0261	0.0928	0.0193	0.0837	9e-04
6	rs9388253	123856181	1.09	0.0358267755764475	0.96	0.0801626552665664	0.010863404488515	0.275023972571688	0.0203	0.0178	0.0135	0.0042	0.1761	0.0039	0.0033	0.0628	0.0016	0.0747	0.1446	0.0205	0.0027	0.135	0.016	0.0051	0.0056	0.0011	0.0011	0.0305	0.0302	0.0275	0.0936	0.0197	0.0826	0.001
6	rs35115639	123860956	1.08	0.0428324673547855	0.96	0.0801626552665664	0.0160589149205456	0.267069877555314	0.0202	0.0186	0.0145	0.0043	0.171	0.005	0.0041	0.0646	0.0017	0.0737	0.1422	0.02	0.0031	0.1358	0.0171	0.0062	0.0059	0.0015	0.0011	0.0306	0.0298	0.0295	0.0915	0.0206	0.0808	0.0016
6	rs11154177	123861259	1.08	0.0428324673547855	0.95	0.0943132253134139	0.0152649798289618	0.258847792122691	0.0202	0.0186	0.0145	0.0043	0.1711	0.005	0.0041	0.0646	0.0017	0.0737	0.1422	0.02	0.0031	0.1358	0.0171	0.0062	0.0059	0.0015	0.0011	0.0306	0.0298	0.0296	0.0915	0.0206	0.0808	0.0016
6	rs10499125	123862278	1.07	0.0508949488002241	0.94	0.110289943288055	0.0127505004927421	0.242426021465358	0.0202	0.0186	0.0146	0.0043	0.171	0.005	0.0041	0.0646	0.0017	0.0737	0.1421	0.02	0.0031	0.1358	0.0172	0.0062	0.0059	0.0015	0.0011	0.0306	0.0298	0.0296	0.0915	0.0206	0.0808	0.0016
6	rs73536748	123862963	1.07	0.0508949488002241	0.94	0.110289943288055	0.0128499431808231	0.240869377161002	0.0202	0.0185	0.0146	0.0043	0.1711	0.005	0.0041	0.0646	0.0017	0.0737	0.1421	0.02	0.0031	0.1358	0.0171	0.0062	0.0059	0.0015	0.0011	0.0306	0.0297	0.0296	0.0915	0.0206	0.0807	0.0016
6	rs118098924	123867219	1.07	0.0508949488002241	0.94	0.110289943288055	0.0123101018948833	0.232585218397759	0.0202	0.0181	0.0147	0.0043	0.1713	0.0051	0.0041	0.0648	0.0017	0.0738	0.1418	0.0199	0.0032	0.1358	0.0171	0.0063	0.006	0.0015	0.0011	0.0307	0.0296	0.0297	0.0915	0.0206	0.0804	0.0016
6	rs4283905	123867315	1.07	0.0508949488002241	0.94	0.110289943288055	0.0124130433815154	0.236108390666358	0.0202	0.0181	0.0147	0.0043	0.1713	0.0051	0.0041	0.0648	0.0017	0.0738	0.1419	0.0199	0.0032	0.1358	0.0171	0.0063	0.006	0.0015	0.0011	0.0307	0.0296	0.0297	0.0915	0.0206	0.0804	0.0016
6	rs9490809	123869607	1.07	0.0508949488002241	0.92	0.14824156235026	0.0122198025369514	0.244432118962801	0.0202	0.018	0.0148	0.0043	0.1713	0.0051	0.0041	0.0649	0.0017	0.0739	0.1418	0.0199	0.0032	0.1357	0.0171	0.0063	0.006	0.0015	0.0011	0.0308	0.0296	0.0297	0.0915	0.0206	0.0803	0.0016
6	rs1535355	123873477	1.07	0.0508949488002241	0.92	0.14824156235026	0.0113381725479275	0.242203447592666	0.0203	0.0181	0.0149	0.0043	0.1711	0.0052	0.0041	0.0649	0.0017	0.0739	0.1417	0.0199	0.0032	0.1357	0.0172	0.0063	0.006	0.0015	0.0011	0.0308	0.0296	0.0298	0.0914	0.0206	0.0802	0.0016
6	rs62419183	123885994	1.07	0.0508949488002241	0.92	0.14824156235026	0.0117990949943428	0.240869377161002	0.0203	0.018	0.0149	0.0043	0.1712	0.0052	0.0042	0.065	0.0017	0.0739	0.1417	0.0197	0.0032	0.1355	0.0172	0.0063	0.006	0.0015	0.0011	0.0308	0.0296	0.0299	0.0912	0.0207	0.0801	0.0016
6	rs1575217	123888760	1.07	0.0508949488002241	0.92	0.14824156235026	0.0111184409520896	0.203557499282664	0.0203	0.0181	0.0151	0.0043	0.1714	0.0052	0.0042	0.0651	0.0018	0.0737	0.1416	0.0195	0.0033	0.1356	0.0173	0.0064	0.0061	0.0017	0.0011	0.0308	0.0295	0.0303	0.0896	0.0209	0.0804	0.0017
6	rs116935596	123888803	1.07	0.0508949488002241	0.92	0.14824156235026	0.0111520356415965	0.206191285363233	0.0203	0.0181	0.0151	0.0043	0.1714	0.0052	0.0042	0.0651	0.0018	0.0737	0.1416	0.0195	0.0033	0.1356	0.0173	0.0064	0.0061	0.0017	0.0011	0.0308	0.0295	0.0303	0.0896	0.0208	0.0804	0.0017
6	rs4895849	123890282	1.07	0.0508949488002241	0.89	0.222038712392691	0.011241994641106	0.194895131615151	0.0203	0.0181	0.0151	0.0043	0.1713	0.0052	0.0042	0.0651	0.0018	0.0737	0.1416	0.0195	0.0034	0.1355	0.0173	0.0064	0.0061	0.0018	0.0012	0.0309	0.0295	0.0304	0.0894	0.0208	0.0804	0.0017
6	rs13200076	123891882	1.07	0.0508949488002241	0.89	0.222038712392691	0.0158904514153698	0.261465553772957	0.0208	0.0181	0.0154	0.0045	0.1692	0.0056	0.0045	0.065	0.0018	0.0735	0.1425	0.0188	0.0035	0.1335	0.0172	0.0071	0.0064	0.0022	0.0011	0.0312	0.0289	0.0307	0.0898	0.0211	0.0806	0.0019
6	rs12193784	123892044	1.07	0.0508949488002241	0.88	0.251609301083599	0.021391999370044	0.307183351358197	0.0208	0.0182	0.0154	0.0045	0.1691	0.0057	0.0046	0.065	0.0017	0.0735	0.1422	0.0188	0.0035	0.1333	0.0173	0.0072	0.0064	0.0022	0.0011	0.0312	0.0289	0.0306	0.0899	0.0211	0.0806	0.0019
6	rs1407220	123892432	1.07	0.0508949488002241	0.88	0.251609301083599	0.0180477970456208	0.300975221670463	0.0209	0.0181	0.0155	0.0046	0.1687	0.0058	0.0047	0.065	0.0017	0.0735	0.1412	0.0188	0.0035	0.1332	0.0174	0.0074	0.0065	0.0024	0.0012	0.0312	0.029	0.0306	0.09	0.0212	0.0808	0.002
6	rs74411605	123892504	1.07	0.0508949488002241	0.87	0.283849475516541	0.0205874733380368	0.334718823273538	0.0209	0.0181	0.0154	0.0046	0.1687	0.0058	0.0047	0.0649	0.0017	0.0735	0.1411	0.0188	0.0035	0.1332	0.0174	0.0074	0.0065	0.0024	0.0012	0.0312	0.029	0.0306	0.0899	0.0213	0.0809	0.0019
6	rs1923183	123893843	1.06	0.0601162778244188	0.87	0.283849475516541	0.0221259859891815	0.311623659583544	0.0209	0.0181	0.0157	0.0046	0.1689	0.0061	0.0049	0.0644	0.0017	0.0739	0.1407	0.0188	0.0034	0.1327	0.0179	0.0077	0.0068	0.0025	0.0011	0.0314	0.0285	0.0303	0.0892	0.0214	0.0812	0.0019
6	rs9388259	123895393	1.06	0.0601162778244188	0.87	0.283849475516541	0.0205346292482014	0.287851872625035	0.0209	0.0182	0.0157	0.0046	0.1689	0.0061	0.0049	0.0644	0.0017	0.0739	0.1406	0.0189	0.0034	0.1327	0.0179	0.0077	0.0069	0.0025	0.0011	0.0314	0.0285	0.0302	0.0892	0.0213	0.0812	0.0019
6	rs1923182	123897030	1.06	0.0601162778244188	0.87	0.283849475516541	0.0216103210355772	0.301213292345333	0.0209	0.0181	0.0156	0.0046	0.1689	0.0061	0.0049	0.0644	0.0017	0.074	0.1407	0.0188	0.0034	0.1328	0.0179	0.0078	0.0069	0.0025	0.0011	0.0314	0.0285	0.0302	0.0891	0.0213	0.0813	0.0019
6	rs72962823	123902508	1.06	0.0601162778244188	0.87	0.283849475516541	0.0256546041764494	0.30634543409516	0.0209	0.018	0.0156	0.0046	0.169	0.0061	0.0049	0.0644	0.0017	0.0742	0.1408	0.0186	0.0033	0.1328	0.0179	0.0078	0.0069	0.0024	0.0011	0.0314	0.0284	0.0303	0.0891	0.0213	0.0812	0.0019
6	rs1321084	123902541	1.06	0.0601162778244188	0.87	0.283849475516541	0.0256959317734754	0.303119890231718	0.0209	0.018	0.0156	0.0046	0.169	0.0061	0.0049	0.0644	0.0016	0.0742	0.1408	0.0186	0.0033	0.1328	0.0179	0.0078	0.0069	0.0024	0.0011	0.0314	0.0284	0.0303	0.0891	0.0213	0.0812	0.0019
6	rs1321083	123902659	1.06	0.0601162778244188	0.87	0.283849475516541	0.0268724636869753	0.30814180745791	0.0209	0.018	0.0156	0.0046	0.169	0.0061	0.0049	0.0644	0.0016	0.0741	0.1409	0.0186	0.0033	0.1328	0.0179	0.0078	0.0069	0.0024	0.0011	0.0314	0.0284	0.0303	0.0891	0.0213	0.0812	0.0019
6	rs59222568	123906631	1.06	0.0601162778244188	0.86	0.318862054747229	0.0505896851408827	0.368726076957863	0.0211	0.018	0.0158	0.0044	0.1689	0.0061	0.0049	0.0642	0.0016	0.0742	0.1408	0.0186	0.0035	0.1321	0.0178	0.0078	0.0068	0.0024	0.0011	0.0317	0.0283	0.0303	0.089	0.0213	0.0814	0.0022
6	rs61532423	123913232	1.06	0.0601162778244188	0.85	0.356744695657816	0.0361581830674801	0.227332663539369	0.0217	0.0174	0.0163	0.0042	0.1676	0.0068	0.0046	0.0619	0.0014	0.0742	0.1422	0.0184	0.0034	0.132	0.0171	0.0081	0.0068	0.0023	8e-04	0.0351	0.0274	0.0303	0.0876	0.0218	0.0834	0.0018
6	rs111980404	123913524	1.06	0.0601162778244188	0.83	0.441484906400802	0.0544560084934035	0.210747678826595	0.0219	0.017	0.0163	0.004	0.1679	0.0069	0.0042	0.062	0.0012	0.0741	0.1433	0.0182	0.0033	0.132	0.0168	0.0078	0.0066	0.0022	7e-04	0.0354	0.0272	0.0302	0.087	0.022	0.0844	0.0016
6	rs72962840	123913748	1.06	0.0601162778244188	0.81	0.53874877155386	0.0691393049837623	0.184832558051395	0.0221	0.0167	0.0164	0.0038	0.1681	0.007	0.004	0.0621	0.0011	0.0739	0.1442	0.018	0.0031	0.1323	0.0166	0.0077	0.0065	0.002	5e-04	0.0357	0.027	0.0302	0.0866	0.0221	0.085	0.0015
6	rs34025420	123914935	1.06	0.0601162778244188	0.81	0.53874877155386	0.122809654858352	0.21759003357919	0.0223	0.0165	0.0164	0.0036	0.1678	0.0069	0.0037	0.0624	9e-04	0.0739	0.1457	0.0179	0.0029	0.1328	0.0162	0.0074	0.0063	0.0018	4e-04	0.0359	0.0267	0.0301	0.086	0.0223	0.0859	0.0014
6	rs35082112	123917503	1.06	0.0601162778244188	0.8	0.592267592767429	0.0953222406571315	0.262263898494917	0.0224	0.0159	0.0165	0.0036	0.1683	0.0067	0.0036	0.0626	9e-04	0.0737	0.1462	0.0181	0.0029	0.1324	0.016	0.0073	0.0063	0.0018	3e-04	0.0369	0.0265	0.0301	0.0855	0.0223	0.0864	0.0013
6	rs1590246	123917565	1.06	0.0601162778244188	0.79	0.649136622646432	0.0941768286143402	0.26294879905751	0.0224	0.0159	0.0165	0.0036	0.1683	0.0067	0.0036	0.0626	9e-04	0.0737	0.1462	0.0181	0.0029	0.1324	0.016	0.0073	0.0063	0.0018	3e-04	0.0369	0.0265	0.0301	0.0855	0.0223	0.0864	0.0013
6	rs77927925	123918251	1.06	0.0601162778244188	0.79	0.649136622646432	0.0879610314361889	0.265006842170924	0.0224	0.0158	0.0165	0.0036	0.1683	0.0067	0.0035	0.0626	9e-04	0.0737	0.1462	0.0181	0.0029	0.1324	0.016	0.0073	0.0062	0.0018	3e-04	0.037	0.0265	0.03	0.0855	0.0223	0.0864	0.0013
6	rs1321878	123919960	1.06	0.0601162778244188	0.79	0.649136622646432	0.0798496892299289	0.258734163767091	0.0224	0.0157	0.0165	0.0036	0.1685	0.0067	0.0035	0.0626	8e-04	0.0736	0.1463	0.018	0.0028	0.1324	0.016	0.0073	0.0062	0.0017	3e-04	0.0373	0.0265	0.03	0.0854	0.0223	0.0864	0.0013
6	rs62419211	123924867	1.06	0.0601162778244188	0.79	0.649136622646432	0.0820804209050102	0.264663487611455	0.0224	0.0157	0.0165	0.0036	0.1685	0.0067	0.0036	0.0626	8e-04	0.0735	0.1465	0.018	0.0028	0.1324	0.0159	0.0073	0.0062	0.0017	3e-04	0.0373	0.0266	0.0298	0.0853	0.0223	0.0865	0.0013
6	rs9482414	123929200	1.06	0.0601162778244188	0.78	0.709419594942363	0.0693021969995052	0.255106344637183	0.0224	0.0157	0.0165	0.0036	0.1684	0.0069	0.0036	0.0627	8e-04	0.0734	0.1467	0.018	0.0028	0.1324	0.0159	0.0073	0.0061	0.0017	3e-04	0.0373	0.0267	0.0296	0.0853	0.0223	0.0866	0.0013
6	rs17623800	123930915	1.06	0.0601162778244188	0.78	0.709419594942363	0.0670244750583122	0.256691534048033	0.0224	0.0157	0.0166	0.0036	0.1684	0.0069	0.0037	0.0627	8e-04	0.0734	0.1467	0.018	0.0028	0.1324	0.0159	0.0073	0.0061	0.0017	3e-04	0.0373	0.0267	0.0296	0.0853	0.0223	0.0866	0.0013
6	rs17702018	123937973	1.06	0.0601162778244188	0.78	0.709419594942363	0.0645625954882653	0.250032123118875	0.0224	0.0157	0.0166	0.0037	0.1683	0.007	0.0037	0.0628	8e-04	0.0734	0.1468	0.018	0.0028	0.1324	0.0159	0.0073	0.0061	0.0017	3e-04	0.0373	0.0267	0.0295	0.0853	0.0223	0.0866	0.0013
6	rs74360134	123942031	1.06	0.0601162778244188	0.78	0.709419594942363	0.0658746489964573	0.252396086480084	0.0224	0.0157	0.0166	0.0037	0.1683	0.007	0.0037	0.0628	8e-04	0.0733	0.1468	0.018	0.0028	0.1324	0.0159	0.0073	0.0061	0.0017	3e-04	0.0373	0.0267	0.0295	0.0853	0.0224	0.0867	0.0013
6	rs1407226	123946146	1.06	0.0601162778244188	0.78	0.709419594942363	0.0640581011860806	0.267988377979886	0.0224	0.0156	0.0166	0.0037	0.1682	0.007	0.0037	0.0629	8e-04	0.0733	0.1471	0.0181	0.0027	0.1324	0.0158	0.0073	0.0061	0.0017	3e-04	0.0374	0.0265	0.0292	0.0853	0.0224	0.087	0.0013
6	rs1407224	123951674	1.06	0.0601162778244188	0.78	0.709419594942363	0.0590452999392411	0.253524251043668	0.0224	0.0156	0.0165	0.0037	0.1681	0.0069	0.0037	0.0628	8e-04	0.0732	0.1472	0.0182	0.0027	0.1324	0.0158	0.0073	0.0061	0.0016	3e-04	0.0374	0.0267	0.0291	0.0853	0.0223	0.0871	0.0013
6	rs11961526	123952435	1.06	0.0601162778244188	0.78	0.709419594942363	0.0604686703283711	0.256464889347854	0.0224	0.0156	0.0165	0.0037	0.1682	0.0069	0.0037	0.0628	8e-04	0.0732	0.1472	0.0183	0.0027	0.1324	0.0158	0.0073	0.0061	0.0016	3e-04	0.0374	0.0268	0.0291	0.0853	0.0224	0.0871	0.0013
6	rs12173668	123952870	1.06	0.0601162778244188	0.78	0.709419594942363	0.0588987037535987	0.25578533317104	0.0224	0.0156	0.0165	0.0036	0.1682	0.0069	0.0037	0.0628	8e-04	0.0732	0.1472	0.0184	0.0027	0.1323	0.0158	0.0072	0.0061	0.0016	3e-04	0.0374	0.0268	0.0291	0.0852	0.0224	0.0871	0.0013
6	rs113691270	123954908	1.06	0.0601162778244188	0.78	0.709419594942363	0.061442637890198	0.257825700739154	0.0224	0.0156	0.0165	0.0037	0.1682	0.0069	0.0037	0.0629	8e-04	0.0732	0.1472	0.0184	0.0027	0.1323	0.0158	0.0072	0.0061	0.0016	3e-04	0.0374	0.0268	0.0291	0.0852	0.0224	0.0871	0.0013
6	rs12207822	123962602	1.06	0.0601162778244188	0.78	0.709419594942363	0.0593944350918189	0.247451118130598	0.0224	0.0155	0.0164	0.0037	0.1681	0.0069	0.0038	0.0635	8e-04	0.0731	0.1469	0.0183	0.0026	0.132	0.0158	0.0073	0.0062	0.0014	2e-04	0.0374	0.0269	0.0291	0.0849	0.0226	0.0872	0.0013
6	rs7453704	123964958	1.06	0.0601162778244188	0.78	0.709419594942363	0.0583875190732569	0.248123604624447	0.0224	0.0155	0.0164	0.0038	0.1682	0.0069	0.0038	0.0637	8e-04	0.0731	0.1468	0.0183	0.0026	0.1319	0.0157	0.0073	0.0062	0.0014	2e-04	0.0374	0.0269	0.0291	0.0849	0.0227	0.0872	0.0013
6	rs72964620	123973288	1.06	0.0601162778244188	0.77	0.773176121721263	0.0600782503108457	0.269367963346765	0.0223	0.0155	0.0164	0.0038	0.168	0.0072	0.004	0.0638	8e-04	0.0726	0.1465	0.0184	0.0026	0.1318	0.0158	0.0073	0.0062	0.0014	2e-04	0.0373	0.0269	0.0291	0.0845	0.0228	0.088	0.0013
6	rs2169092	123975313	1.06	0.0601162778244188	0.77	0.773176121721263	0.0585150380615362	0.259302461967339	0.0223	0.0155	0.0164	0.0038	0.168	0.0072	0.004	0.0639	8e-04	0.0725	0.1465	0.0184	0.0026	0.1318	0.0158	0.0073	0.0061	0.0014	2e-04	0.0373	0.0269	0.0291	0.0846	0.0228	0.088	0.0013
6	rs6924764	123978191	1.06	0.0601162778244188	0.77	0.773176121721263	0.0621039932181011	0.261807608332423	0.0223	0.0155	0.0163	0.0038	0.168	0.0072	0.004	0.0639	8e-04	0.0724	0.1465	0.0185	0.0026	0.1318	0.0158	0.0073	0.0061	0.0014	2e-04	0.0373	0.0269	0.0291	0.0845	0.0227	0.0882	0.0013
6	rs898339	123980311	1.06	0.0601162778244188	0.77	0.773176121721263	0.0637103589430507	0.272942033827766	0.0223	0.0155	0.0163	0.0038	0.168	0.0072	0.0039	0.064	8e-04	0.0723	0.1464	0.0185	0.0027	0.1317	0.0158	0.0073	0.0061	0.0014	2e-04	0.0373	0.0269	0.029	0.0844	0.0227	0.0885	0.0013
6	rs9490859	123985508	1.06	0.0601162778244188	0.77	0.773176121721263	0.0977661749358789	0.291970733262023	0.0225	0.0152	0.0162	0.0036	0.1682	0.0071	0.0037	0.0638	9e-04	0.0717	0.1461	0.0194	0.0028	0.1314	0.016	0.0072	0.0059	0.0015	3e-04	0.0374	0.0269	0.0292	0.084	0.023	0.0884	0.0015
6	rs62419221	123994859	1.06	0.0601162778244188	0.77	0.773176121721263	0.0930155107917948	0.297529568665732	0.0225	0.0148	0.016	0.0037	0.1687	0.0069	0.0036	0.0641	9e-04	0.0717	0.1462	0.0195	0.0028	0.1308	0.0159	0.0071	0.0058	0.0015	3e-04	0.0377	0.027	0.0293	0.0838	0.023	0.0891	0.0015
6	rs73546406	124000805	1.06	0.0601162778244188	0.77	0.773176121721263	0.108961800700946	0.296581149140287	0.0225	0.0148	0.016	0.0035	0.1688	0.007	0.0036	0.0642	9e-04	0.0717	0.1462	0.0195	0.0028	0.1307	0.0159	0.0071	0.0058	0.0015	3e-04	0.0377	0.0269	0.0293	0.0838	0.023	0.0891	0.0015
6	rs62419223	124002405	1.06	0.0601162778244188	0.77	0.773176121721263	0.10656026408301	0.293977715466915	0.0225	0.0148	0.016	0.0035	0.1688	0.0069	0.0036	0.0642	9e-04	0.0717	0.1462	0.0195	0.0028	0.1307	0.0159	0.0071	0.0058	0.0015	3e-04	0.0377	0.0269	0.0293	0.0838	0.023	0.0892	0.0015
6	rs6931796	124007283	1.06	0.0601162778244188	0.77	0.773176121721263	0.0992204484311154	0.283517072647608	0.0225	0.0148	0.016	0.0035	0.1688	0.0069	0.0036	0.0642	9e-04	0.0718	0.1463	0.0195	0.0028	0.1307	0.0159	0.0071	0.0058	0.0015	3e-04	0.0377	0.027	0.0293	0.0838	0.023	0.0892	0.0015
6	rs9401695	124020179	1.06	0.0601162778244188	0.77	0.773176121721263	0.0877948314554025	0.272133711812303	0.0225	0.0147	0.016	0.0035	0.1689	0.0069	0.0036	0.0642	9e-04	0.0718	0.1463	0.0195	0.0028	0.1306	0.0158	0.0071	0.0058	0.0015	3e-04	0.0377	0.027	0.0293	0.0838	0.023	0.0895	0.0015
6	rs17703235	124023675	1.06	0.0601162778244188	0.77	0.773176121721263	0.0882940304218723	0.282932830997095	0.0225	0.0147	0.016	0.0035	0.1689	0.0069	0.0036	0.0642	9e-04	0.0718	0.1463	0.0195	0.0028	0.1306	0.0158	0.0071	0.0058	0.0015	3e-04	0.0377	0.027	0.0293	0.0838	0.023	0.0896	0.0015
6	rs168213	124026647	1.06	0.0601162778244188	0.77	0.773176121721263	0.109097702764037	0.316203641319812	0.0225	0.0146	0.016	0.0035	0.1689	0.0069	0.0036	0.0642	9e-04	0.0718	0.1463	0.0195	0.0027	0.1304	0.0158	0.0071	0.0057	0.0015	3e-04	0.0378	0.0269	0.0292	0.0838	0.023	0.0896	0.0015
6	rs342656	124036672	1.06	0.0601162778244188	0.77	0.773176121721263	0.114339772214825	0.339888818630347	0.0224	0.0146	0.0159	0.0036	0.1689	0.007	0.0036	0.0642	9e-04	0.0719	0.1463	0.0196	0.0028	0.1303	0.0158	0.0072	0.0057	0.0015	3e-04	0.0378	0.0268	0.0292	0.0837	0.023	0.0898	0.0015
6	rs501020	124049499	1.06	0.0601162778244188	0.77	0.773176121721263	0.120975892625724	0.331774910618468	0.0224	0.0144	0.0159	0.0036	0.169	0.007	0.0036	0.0643	9e-04	0.0719	0.1463	0.0196	0.0028	0.1301	0.0158	0.0072	0.0057	0.0015	3e-04	0.0379	0.0268	0.0292	0.0836	0.0231	0.0899	0.0016
6	rs565588	124055026	1.06	0.0601162778244188	0.77	0.773176121721263	0.119532493553421	0.308021951719163	0.0224	0.0143	0.0159	0.0037	0.1691	0.007	0.0036	0.0643	9e-04	0.072	0.1463	0.0197	0.0028	0.1298	0.0158	0.0073	0.0057	0.0014	3e-04	0.0379	0.0266	0.0291	0.0834	0.0231	0.0901	0.002
6	rs9482443	124059254	1.06	0.0601162778244188	0.78	0.709419594942363	0.106694303044738	0.323961777495971	0.0224	0.0135	0.0159	0.0041	0.1692	0.0075	0.0039	0.0649	8e-04	0.0722	0.1462	0.0201	0.0029	0.1285	0.0158	0.0077	0.0056	0.0014	3e-04	0.0385	0.0263	0.0287	0.0828	0.0233	0.0902	0.002
6	rs12215590	124060523	1.06	0.0601162778244188	0.78	0.709419594942363	0.105172452456557	0.320197003853536	0.0224	0.0135	0.0159	0.0041	0.1692	0.0075	0.0039	0.065	8e-04	0.0722	0.1462	0.0201	0.0029	0.1284	0.0158	0.0077	0.0056	0.0014	3e-04	0.0385	0.0263	0.0287	0.0828	0.0232	0.0902	0.002
6	rs73562053	124068147	1.06	0.0601162778244188	0.78	0.709419594942363	0.117387225751036	0.364062267821493	0.0224	0.0134	0.0159	0.0041	0.1691	0.0075	0.0039	0.065	8e-04	0.0723	0.1462	0.0201	0.0029	0.1284	0.0158	0.0077	0.0056	0.0014	3e-04	0.0386	0.0264	0.0287	0.0828	0.0232	0.0901	0.002
6	rs117816544	124068211	1.06	0.0601162778244188	0.78	0.709419594942363	0.117529503921719	0.364188095546799	0.0224	0.0134	0.0159	0.0041	0.1692	0.0075	0.0039	0.065	8e-04	0.0723	0.1462	0.0201	0.0029	0.1284	0.0158	0.0077	0.0056	0.0014	3e-04	0.0386	0.0264	0.0287	0.0828	0.0232	0.0901	0.002
6	rs116880747	124079267	1.06	0.0601162778244188	0.78	0.709419594942363	0.128021823182868	0.372773127643343	0.0224	0.0134	0.0159	0.0041	0.1692	0.0075	0.0039	0.065	7e-04	0.0723	0.1462	0.0201	0.0029	0.1283	0.0157	0.0078	0.0056	0.0014	3e-04	0.0386	0.0264	0.0287	0.0827	0.0232	0.0901	0.002
6	rs78359895	124098862	1.05	0.0706003084525404	0.78	0.709419594942363	0.149105874930927	0.439013747608249	0.0223	0.0132	0.0159	0.0045	0.1694	0.0079	0.0041	0.0651	7e-04	0.0724	0.1463	0.0201	0.0029	0.1271	0.0156	0.0081	0.0055	0.0015	3e-04	0.0392	0.0265	0.0284	0.0823	0.0233	0.0896	0.002
6	rs342625	124100260	1.04	0.0824519171540817	0.78	0.709419594942363	0.202928731532305	0.483158441812433	0.0223	0.0129	0.0159	0.005	0.1696	0.0086	0.0046	0.0652	7e-04	0.0733	0.1464	0.0204	0.0029	0.1251	0.0154	0.009	0.0054	0.0015	3e-04	0.04	0.0266	0.0282	0.0815	0.0235	0.0878	0.0021
6	rs13193680	124104773	1.03	0.0957762513390589	0.78	0.709419594942363	0.277608370033638	0.436234219458286	0.0222	0.014	0.0159	0.005	0.1705	0.0089	0.005	0.0652	7e-04	0.0733	0.146	0.0206	0.0029	0.1232	0.0153	0.0092	0.0048	0.0015	3e-04	0.0402	0.0268	0.0281	0.0812	0.0239	0.0873	0.0022
6	rs78197635	124121145	1.03	0.0957762513390589	0.78	0.709419594942363	0.268899842050426	0.423719548513915	0.0222	0.0141	0.0159	0.005	0.1706	0.0089	0.0051	0.0653	8e-04	0.0733	0.146	0.0206	0.0029	0.123	0.0152	0.0093	0.0048	0.0015	3e-04	0.0403	0.0269	0.028	0.0811	0.0239	0.0873	0.0022
6	rs342626	124122955	1.03	0.0957762513390589	0.78	0.709419594942363	0.295280329455339	0.411173685100749	0.0222	0.014	0.0159	0.0051	0.1705	0.0091	0.0052	0.0652	8e-04	0.0733	0.1459	0.0206	0.0029	0.123	0.0152	0.0095	0.0048	0.0015	3e-04	0.0401	0.027	0.028	0.0811	0.0241	0.0871	0.0022
6	rs342610	124125235	1.03	0.0957762513390589	0.78	0.709419594942363	0.297700020967453	0.408702839108237	0.0222	0.014	0.0158	0.0051	0.1705	0.0091	0.0052	0.0651	8e-04	0.0733	0.1459	0.0206	0.0029	0.123	0.0152	0.0095	0.0048	0.0015	3e-04	0.0401	0.0269	0.028	0.0811	0.0241	0.0871	0.0022
6	rs342607	124127783	1.02	0.110678017971113	0.79	0.649136622646432	0.3025708873527	0.417564527203756	0.0222	0.0139	0.0158	0.0051	0.1706	0.0092	0.0053	0.0651	8e-04	0.0733	0.1458	0.0207	0.0029	0.1229	0.0153	0.0095	0.0048	0.0015	3e-04	0.0401	0.0268	0.028	0.0811	0.0241	0.087	0.0021
6	rs9490938	124133445	1.01	0.127260826833158	0.79	0.649136622646432	0.360664526873899	0.442063384864579	0.022	0.0138	0.0159	0.0053	0.1707	0.0094	0.0053	0.0652	8e-04	0.0734	0.1456	0.0209	0.0029	0.1209	0.0151	0.0097	0.0048	0.0015	3e-04	0.0402	0.0268	0.0278	0.0814	0.0251	0.0874	0.0021
6	rs9490939	124133484	1.01	0.127260826833158	0.79	0.649136622646432	0.364858575814722	0.449778600898753	0.022	0.0138	0.0159	0.0053	0.1707	0.0094	0.0053	0.0652	8e-04	0.0734	0.1456	0.0209	0.0028	0.1209	0.0151	0.0097	0.0048	0.0015	3e-04	0.0402	0.0268	0.0278	0.0814	0.0251	0.0874	0.0021
6	rs74516362	124137081	1.01	0.127260826833158	0.78	0.709419594942363	0.380503870306093	0.395765968581526	0.0219	0.0137	0.0159	0.0055	0.1708	0.0095	0.0054	0.0651	8e-04	0.0733	0.1455	0.021	0.0028	0.1203	0.0152	0.0098	0.0048	0.0015	3e-04	0.0402	0.0269	0.0279	0.0812	0.0254	0.0875	0.002
6	rs723256	124138325	1.01	0.127260826833158	0.79	0.649136622646432	0.380338600705514	0.395508401479869	0.0219	0.0137	0.0159	0.0055	0.1708	0.0095	0.0054	0.0651	8e-04	0.0733	0.1454	0.021	0.0028	0.1203	0.0152	0.0098	0.0048	0.0015	3e-04	0.0402	0.0269	0.0279	0.0812	0.0254	0.0875	0.002
6	rs928534	124141739	0.99	0.165875049708709	0.79	0.649136622646432	0.458107377359639	0.415213758847279	0.0217	0.0136	0.016	0.0057	0.1707	0.01	0.0056	0.0652	9e-04	0.0729	0.1452	0.0213	0.0027	0.119	0.0153	0.0102	0.0049	0.0016	3e-04	0.0402	0.0272	0.0279	0.0805	0.026	0.0878	0.0019
6	rs2317929	124142696	0.99	0.165875049708709	0.79	0.649136622646432	0.451482822382486	0.403384915526866	0.0216	0.0136	0.016	0.0057	0.1708	0.01	0.0056	0.0652	9e-04	0.0729	0.1452	0.0213	0.0027	0.1189	0.0153	0.0102	0.0049	0.0016	3e-04	0.0402	0.0272	0.0279	0.0805	0.026	0.0878	0.0019
6	rs765533	124142944	0.99	0.165875049708709	0.79	0.649136622646432	0.45100288242129	0.406365794144653	0.0216	0.0136	0.016	0.0058	0.1707	0.01	0.0056	0.0652	8e-04	0.0729	0.1452	0.0213	0.0027	0.1189	0.0153	0.0102	0.0049	0.0016	3e-04	0.0402	0.0273	0.0279	0.0805	0.0261	0.0879	0.0019
6	rs117870253	124144270	0.99	0.165875049708709	0.79	0.649136622646432	0.460952274017654	0.432667485656692	0.0216	0.0136	0.016	0.0058	0.1706	0.01	0.0056	0.0651	8e-04	0.0729	0.1452	0.0213	0.0027	0.1189	0.0153	0.0102	0.005	0.0016	3e-04	0.0402	0.0273	0.0279	0.0806	0.0261	0.0879	0.0019
6	rs9490950	124144456	0.99	0.165875049708709	0.79	0.649136622646432	0.453405087012001	0.432535535055125	0.0216	0.0136	0.016	0.0058	0.1706	0.01	0.0056	0.0651	8e-04	0.073	0.1452	0.0213	0.0027	0.119	0.0153	0.0102	0.005	0.0016	3e-04	0.0402	0.0273	0.0279	0.0805	0.0261	0.0879	0.0019
6	rs9388284	124149869	0.97	0.212405230483542	0.79	0.649136622646432	0.329135312921402	0.433063402151992	0.0213	0.0136	0.0163	0.0063	0.1693	0.0107	0.0062	0.0627	9e-04	0.0731	0.1439	0.0216	0.0025	0.1188	0.0154	0.0096	0.0055	0.002	3e-04	0.0402	0.0282	0.0278	0.0815	0.0265	0.0883	0.0019
6	rs9401703	124150058	0.96	0.238871757466757	0.8	0.592267592767429	0.339652358261443	0.432007840536817	0.021	0.0136	0.0161	0.0064	0.169	0.0109	0.0064	0.062	0.001	0.073	0.1443	0.0212	0.0027	0.1178	0.0154	0.0097	0.0056	0.002	3e-04	0.0403	0.0284	0.0276	0.0819	0.0266	0.0891	0.002
6	rs9372759	124150232	0.96	0.238871757466757	0.8	0.592267592767429	0.32556623868698	0.439808762865384	0.0209	0.0137	0.016	0.0065	0.1687	0.0111	0.0066	0.0622	9e-04	0.0731	0.1447	0.0207	0.0028	0.1168	0.0153	0.0097	0.0059	0.002	4e-04	0.0407	0.0285	0.0277	0.0816	0.0266	0.0891	0.0022
6	rs62436624	124151008	0.95	0.267590046340022	0.8	0.592267592767429	0.336437799523289	0.459136845881945	0.0208	0.014	0.0159	0.0065	0.1692	0.0112	0.0067	0.0623	0.001	0.073	0.1446	0.0203	0.0029	0.1162	0.0155	0.0097	0.006	0.0019	5e-04	0.0407	0.0284	0.0275	0.0812	0.0269	0.0892	0.0022
6	rs9490958	124153724	0.95	0.267590046340022	0.8	0.592267592767429	0.323130629443071	0.457930804055189	0.0208	0.014	0.0157	0.0066	0.1693	0.0113	0.0069	0.0624	0.0011	0.0731	0.1446	0.0203	0.003	0.1157	0.0156	0.0098	0.006	0.0019	6e-04	0.0408	0.0284	0.0273	0.0808	0.0271	0.0891	0.0023
6	rs9375285	124156824	0.95	0.267590046340022	0.8	0.592267592767429	0.319746938178483	0.442992649643757	0.0208	0.014	0.0157	0.0066	0.1693	0.0113	0.0069	0.0624	0.0011	0.0731	0.1446	0.0203	0.003	0.1155	0.0156	0.0098	0.006	0.0019	6e-04	0.0408	0.0284	0.0273	0.0807	0.0272	0.0891	0.0023
6	rs78429913	124158075	0.95	0.267590046340022	0.8	0.592267592767429	0.318489151631711	0.446847974241131	0.0208	0.014	0.0157	0.0067	0.1692	0.0114	0.007	0.0623	0.0011	0.073	0.1448	0.0203	0.003	0.1156	0.0156	0.0098	0.0061	0.0019	6e-04	0.0408	0.0284	0.0273	0.0807	0.0272	0.0891	0.0023
6	rs6569364	124158252	0.95	0.267590046340022	0.8	0.592267592767429	0.313583738230337	0.447380437998086	0.0208	0.014	0.0157	0.0067	0.1691	0.0114	0.007	0.0624	0.0011	0.073	0.1448	0.0203	0.003	0.1156	0.0156	0.0098	0.0061	0.0019	6e-04	0.0408	0.0284	0.0273	0.0807	0.0272	0.0891	0.0023
6	rs79568016	124159157	0.95	0.267590046340022	0.8	0.592267592767429	0.316482107080502	0.462222730471199	0.021	0.0139	0.0157	0.0067	0.1688	0.0114	0.007	0.0623	0.0011	0.073	0.145	0.0204	0.003	0.1157	0.0155	0.0098	0.0062	0.0019	6e-04	0.0407	0.0284	0.0273	0.0807	0.0272	0.0891	0.0023
6	rs1490352	124159438	0.95	0.267590046340022	0.8	0.592267592767429	0.319243511337656	0.471512706534189	0.021	0.0138	0.0157	0.0067	0.1687	0.0114	0.007	0.0622	0.0011	0.073	0.1451	0.0204	0.003	0.1157	0.0155	0.0098	0.0062	0.0019	6e-04	0.0407	0.0284	0.0274	0.0807	0.0272	0.0889	0.0023
6	rs62436067	124159890	0.95	0.267590046340022	0.8	0.592267592767429	0.319898047392592	0.458734739358722	0.021	0.0137	0.0159	0.0067	0.1686	0.0114	0.007	0.0625	0.0011	0.0731	0.1447	0.0204	0.0031	0.1162	0.0155	0.0097	0.0062	0.0019	6e-04	0.0406	0.0281	0.0274	0.0803	0.0272	0.0892	0.0023
6	rs6569365	124160157	0.95	0.267590046340022	0.8	0.592267592767429	0.310451414243781	0.416127518445292	0.0209	0.0135	0.016	0.0067	0.1686	0.0113	0.007	0.0627	0.0011	0.0733	0.1445	0.0204	0.0031	0.1166	0.0155	0.0096	0.0061	0.0019	6e-04	0.0406	0.028	0.0274	0.0801	0.0273	0.0893	0.0023
6	rs73563589	124161141	0.93	0.332112317682009	0.8	0.592267592767429	0.291238907336937	0.340382396347649	0.0204	0.0135	0.016	0.0068	0.1693	0.0109	0.0071	0.0626	0.0011	0.0739	0.1449	0.0203	0.0032	0.1151	0.0158	0.0096	0.0064	0.002	6e-04	0.04	0.0276	0.0273	0.0796	0.0276	0.0904	0.0024
6	rs7771518	124162847	0.92	0.368072033098782	0.8	0.592267592767429	0.308076010468285	0.382306817046772	0.0193	0.0135	0.0163	0.007	0.1694	0.0109	0.0073	0.0629	0.0011	0.0737	0.1456	0.0204	0.0034	0.1142	0.016	0.0097	0.0069	0.002	7e-04	0.0393	0.028	0.0263	0.0804	0.028	0.0898	0.0025
6	rs11966342	124165010	0.89	0.491600132839596	0.8	0.592267592767429	0.381827339362784	0.593798847147557	0.0179	0.0137	0.0165	0.0074	0.1695	0.0112	0.0076	0.0632	0.0011	0.0731	0.1459	0.0203	0.0036	0.1135	0.0161	0.0098	0.0075	0.002	7e-04	0.0387	0.0285	0.0252	0.0811	0.0285	0.0892	0.0026
6	rs117140751	124165156	0.89	0.491600132839596	0.8	0.592267592767429	0.376602274804938	0.562120814806674	0.0178	0.0137	0.0166	0.0074	0.1695	0.0112	0.0078	0.0633	0.0011	0.0732	0.1459	0.0204	0.0036	0.1135	0.0161	0.0098	0.0075	0.002	7e-04	0.0387	0.0286	0.0252	0.0811	0.0285	0.0892	0.0026
6	rs33920917	124168778	0.89	0.491600132839596	0.79	0.649136622646432	0.426684445340932	0.599954910725939	0.017	0.0137	0.0169	0.0076	0.1688	0.0113	0.0081	0.0638	0.0012	0.0728	0.1452	0.0207	0.0036	0.1136	0.0163	0.01	0.0078	0.0019	7e-04	0.0381	0.0293	0.025	0.0808	0.0289	0.089	0.0026
6	rs62436068	124170766	0.88	0.538208189821859	0.79	0.649136622646432	0.377095711764364	0.472863069931297	0.0167	0.0137	0.017	0.0076	0.169	0.0098	0.0079	0.0639	0.0012	0.0726	0.1448	0.0208	0.0036	0.1133	0.019	0.0098	0.0077	0.0018	6e-04	0.038	0.0295	0.025	0.0812	0.0289	0.0888	0.0026
6	rs9490972	124180742	0.88	0.538208189821859	0.79	0.649136622646432	0.397101865474838	0.487238126529828	0.016	0.0138	0.0173	0.0076	0.1696	0.0098	0.0079	0.0644	0.0012	0.0722	0.1443	0.0212	0.0036	0.1126	0.0193	0.0097	0.0078	0.0015	6e-04	0.0377	0.0299	0.025	0.0811	0.0291	0.0887	0.0026
6	rs2171970	124181547	0.88	0.538208189821859	0.79	0.649136622646432	0.390151794857925	0.469758737588602	0.0159	0.0139	0.0174	0.0076	0.1689	0.0098	0.008	0.0644	0.0012	0.0723	0.1459	0.0215	0.0036	0.1126	0.0194	0.0096	0.0079	0.0014	6e-04	0.0377	0.0299	0.0249	0.0805	0.0291	0.0882	0.0026
6	rs2130593	124182127	0.87	0.587631181685492	0.79	0.649136622646432	0.374030779745014	0.461417194644203	0.0159	0.014	0.0174	0.0075	0.1693	0.0098	0.0081	0.0646	0.0012	0.072	0.1473	0.0214	0.0036	0.1124	0.0193	0.0095	0.0079	0.0013	6e-04	0.0377	0.0298	0.0247	0.0805	0.0289	0.0876	0.0025
6	rs7745343	124182624	0.87	0.587631181685492	0.79	0.649136622646432	0.357508624796396	0.480307934763539	0.0156	0.014	0.0174	0.0074	0.1694	0.0098	0.0081	0.065	0.0012	0.072	0.1479	0.0213	0.0036	0.1125	0.0193	0.0095	0.008	0.0012	5e-04	0.0376	0.0298	0.0247	0.0804	0.029	0.0871	0.0025
6	rs56142431	124184073	0.87	0.587631181685492	0.79	0.649136622646432	0.38122045983177	0.48234356693159	0.0155	0.0141	0.0175	0.0074	0.1694	0.0099	0.0081	0.0651	0.0012	0.0719	0.1481	0.0213	0.0035	0.1126	0.0192	0.0096	0.0081	0.0012	5e-04	0.0375	0.0298	0.0247	0.0801	0.0292	0.0869	0.0025
6	rs7763481	124194636	0.87	0.587631181685492	0.79	0.649136622646432	0.457261626887961	0.581959420941947	0.0151	0.0141	0.0176	0.0073	0.1685	0.01	0.0084	0.0666	0.0012	0.0726	0.147	0.0221	0.0036	0.1123	0.0191	0.0099	0.0084	0.0011	5e-04	0.0348	0.031	0.0227	0.0819	0.0295	0.0873	0.0026
6	rs17625478	124198889	0.86	0.639923359357885	0.79	0.649136622646432	0.478634080331408	0.589512932533067	0.015	0.0141	0.0177	0.0073	0.1685	0.01	0.0084	0.0666	0.0012	0.0727	0.1468	0.0222	0.0036	0.1121	0.0191	0.0099	0.0084	0.0011	5e-04	0.0345	0.0311	0.0228	0.0821	0.0296	0.0873	0.0026
6	rs78194607	124203472	0.86	0.639923359357885	0.79	0.649136622646432	0.473399934607274	0.600671714308084	0.015	0.0141	0.0177	0.0073	0.1686	0.01	0.0084	0.0667	0.0012	0.0728	0.1466	0.0221	0.0036	0.1119	0.0191	0.01	0.0085	0.001	5e-04	0.0344	0.0311	0.0228	0.0821	0.0296	0.0873	0.0026
6	rs9388288	124206586	0.86	0.639923359357885	0.79	0.649136622646432	0.478757573012963	0.61692542067132	0.015	0.0141	0.0177	0.0074	0.1686	0.01	0.0084	0.0668	0.0012	0.0729	0.1465	0.022	0.0036	0.1117	0.0191	0.01	0.0086	9e-04	5e-04	0.0345	0.0312	0.0228	0.0821	0.0296	0.0873	0.0026
6	rs55782527	124217346	0.86	0.639923359357885	0.8	0.592267592767429	0.474567494677139	0.625741941972259	0.015	0.0141	0.0177	0.0073	0.1685	0.01	0.0084	0.0668	0.0012	0.0731	0.1464	0.0221	0.0036	0.1117	0.0191	0.0101	0.0087	8e-04	4e-04	0.0346	0.0312	0.0229	0.082	0.0297	0.0872	0.0025
6	rs7745476	124223375	0.87	0.587631181685492	0.79	0.649136622646432	0.500605849078627	0.657486487227537	0.015	0.0141	0.0177	0.0073	0.1677	0.01	0.0084	0.0669	0.0012	0.073	0.1466	0.0222	0.0036	0.1117	0.0191	0.0103	0.0088	8e-04	4e-04	0.0347	0.0313	0.023	0.0821	0.0297	0.0872	0.0025
6	rs78744065	124229297	0.87	0.587631181685492	0.79	0.649136622646432	0.504588388321454	0.650611756862963	0.015	0.0141	0.0178	0.0072	0.1678	0.01	0.0084	0.0669	0.0011	0.073	0.1466	0.0222	0.0036	0.1117	0.0191	0.0103	0.0088	9e-04	4e-04	0.0347	0.0313	0.0229	0.0821	0.0297	0.0872	0.0025
6	rs113225619	124230959	0.87	0.587631181685492	0.79	0.649136622646432	0.507569346551518	0.650757853981347	0.015	0.0141	0.0178	0.0072	0.1678	0.01	0.0084	0.0669	0.0011	0.073	0.1466	0.0222	0.0036	0.1116	0.0192	0.0103	0.0088	9e-04	3e-04	0.0346	0.0313	0.0229	0.0822	0.0297	0.0872	0.0025
6	rs34743594	124231025	0.87	0.587631181685492	0.79	0.649136622646432	0.507315320396879	0.649881384989411	0.015	0.0141	0.0178	0.0072	0.1678	0.01	0.0084	0.0669	0.0011	0.073	0.1465	0.0222	0.0036	0.1117	0.0192	0.0103	0.0088	9e-04	3e-04	0.0346	0.0313	0.0229	0.0822	0.0297	0.0872	0.0025
6	rs11154197	124240102	0.87	0.587631181685492	0.79	0.649136622646432	0.462226180804162	0.627624664572342	0.015	0.0141	0.0179	0.007	0.1668	0.01	0.0084	0.0671	0.0012	0.0733	0.1477	0.0221	0.0036	0.1116	0.0192	0.0103	0.0088	8e-04	4e-04	0.0346	0.0309	0.0229	0.0822	0.0296	0.0871	0.0025
6	rs235665	124241003	0.87	0.587631181685492	0.79	0.649136622646432	0.45949848466325	0.626031505273538	0.015	0.0141	0.0179	0.007	0.1668	0.01	0.0084	0.0671	0.0012	0.0732	0.1477	0.0222	0.0036	0.1117	0.0192	0.0103	0.0088	8e-04	4e-04	0.0346	0.0309	0.0229	0.0822	0.0296	0.0871	0.0025
6	rs9401711	124241640	0.87	0.587631181685492	0.79	0.649136622646432	0.455934136344561	0.625452410096793	0.015	0.0141	0.0179	0.007	0.1668	0.01	0.0084	0.0671	0.0012	0.0732	0.1477	0.0222	0.0036	0.1117	0.0192	0.0103	0.0088	8e-04	4e-04	0.0346	0.0309	0.0229	0.0822	0.0296	0.0871	0.0025
6	rs235697	124253223	0.87	0.587631181685492	0.79	0.649136622646432	0.426684445340932	0.593369921204122	0.0148	0.0141	0.018	0.0068	0.1668	0.0099	0.0084	0.0669	0.0012	0.0734	0.147	0.0223	0.0037	0.1126	0.0193	0.0101	0.0088	8e-04	4e-04	0.0343	0.0309	0.0227	0.082	0.0297	0.0875	0.0025
6	rs72972554	124264783	0.87	0.587631181685492	0.79	0.649136622646432	0.397439728393699	0.614473617747617	0.0147	0.0143	0.0181	0.0067	0.1667	0.01	0.0085	0.0671	0.0011	0.0739	0.1465	0.0222	0.0037	0.1127	0.0192	0.0103	0.0088	8e-04	4e-04	0.0342	0.031	0.0223	0.0822	0.0296	0.0878	0.0024
6	rs12196910	124265552	0.86	0.639923359357885	0.79	0.649136622646432	0.400600088932927	0.614906121344417	0.0147	0.0143	0.0181	0.0067	0.1666	0.01	0.0085	0.0671	0.0011	0.0739	0.1465	0.0222	0.0037	0.1127	0.0192	0.0104	0.0088	8e-04	4e-04	0.0342	0.031	0.0223	0.0822	0.0295	0.0878	0.0024
6	rs235671	124266922	0.86	0.639923359357885	0.79	0.649136622646432	0.391380353172867	0.617935655611084	0.0147	0.0143	0.0181	0.0067	0.1666	0.01	0.0085	0.0671	0.0011	0.0739	0.1465	0.0222	0.0037	0.1127	0.0192	0.0104	0.0088	8e-04	4e-04	0.0342	0.031	0.0223	0.0822	0.0295	0.0878	0.0024
6	rs72972558	124267760	0.86	0.639923359357885	0.79	0.649136622646432	0.388145637232274	0.620824184896765	0.0147	0.0143	0.0181	0.0067	0.1666	0.01	0.0085	0.0671	0.0011	0.0739	0.1464	0.0222	0.0037	0.1127	0.0192	0.0104	0.0088	8e-04	4e-04	0.0342	0.031	0.0223	0.0822	0.0295	0.0878	0.0024
6	rs112928943	124288813	0.87	0.587631181685492	0.79	0.649136622646432	0.384093659350723	0.632845257090805	0.0147	0.0143	0.0183	0.0067	0.1665	0.01	0.0085	0.0668	0.0011	0.0745	0.1456	0.0223	0.0037	0.1128	0.0193	0.0104	0.0088	9e-04	5e-04	0.0344	0.0313	0.0221	0.0823	0.0296	0.0872	0.0025
6	rs1267990	124289027	0.87	0.587631181685492	0.79	0.649136622646432	0.377644360495832	0.626900383599131	0.0147	0.0143	0.0183	0.0067	0.1666	0.01	0.0084	0.0666	0.0011	0.0745	0.1456	0.0221	0.0037	0.1128	0.0193	0.0105	0.0088	9e-04	5e-04	0.0348	0.0312	0.022	0.0821	0.0295	0.0873	0.0025
6	rs9375300	124291589	0.87	0.587631181685492	0.79	0.649136622646432	0.360450117488323	0.616492582190746	0.0148	0.0143	0.0183	0.0068	0.1669	0.01	0.0084	0.0663	0.0012	0.0751	0.1455	0.0221	0.0038	0.1128	0.0193	0.0105	0.0088	9e-04	6e-04	0.035	0.0308	0.0218	0.082	0.0295	0.0871	0.0025
6	rs728017	124292594	0.87	0.587631181685492	0.79	0.649136622646432	0.367019002663661	0.598521916001132	0.0148	0.0143	0.0182	0.0067	0.1671	0.01	0.0084	0.0662	0.0012	0.0754	0.1455	0.0221	0.0038	0.1128	0.0193	0.0105	0.0087	9e-04	6e-04	0.0351	0.0307	0.0217	0.082	0.0294	0.087	0.0026
6	rs11154201	124293183	0.87	0.587631181685492	0.79	0.649136622646432	0.371522688258097	0.596517098116417	0.0148	0.0143	0.0183	0.0067	0.1671	0.01	0.0084	0.0661	0.0012	0.0754	0.1454	0.0221	0.0038	0.1127	0.0193	0.0106	0.0087	9e-04	6e-04	0.0351	0.0307	0.0217	0.0821	0.0295	0.0869	0.0026
6	rs2038222	124293529	0.87	0.587631181685492	0.79	0.649136622646432	0.359646664958041	0.600384968400536	0.0148	0.0143	0.0183	0.0067	0.1672	0.01	0.0084	0.0661	0.0012	0.0754	0.1454	0.0221	0.0038	0.1127	0.0192	0.0106	0.0087	9e-04	6e-04	0.0351	0.0307	0.0217	0.0821	0.0295	0.0869	0.0026
6	rs1397200	124296138	0.87	0.587631181685492	0.79	0.649136622646432	0.34528978153194	0.598378661492586	0.0148	0.0144	0.0182	0.0068	0.1671	0.0101	0.0085	0.066	0.0012	0.0755	0.145	0.0223	0.0038	0.1128	0.0193	0.0106	0.0087	0.001	7e-04	0.0352	0.0304	0.0216	0.0821	0.0295	0.0867	0.0026
6	rs62435601	124300884	0.86	0.639923359357885	0.8	0.592267592767429	0.271201318673191	0.626755550927299	0.015	0.0159	0.0185	0.0067	0.1668	0.0101	0.0085	0.0646	0.0013	0.0755	0.1399	0.0227	0.0043	0.1125	0.0197	0.0105	0.0088	0.0015	0.001	0.0355	0.0321	0.0218	0.0837	0.0299	0.0852	0.0027
6	rs117343366	124301094	0.86	0.639923359357885	0.8	0.592267592767429	0.270325508417904	0.625597172105467	0.0151	0.0159	0.0185	0.0067	0.1668	0.0101	0.0085	0.0646	0.0013	0.0755	0.1399	0.0227	0.0043	0.1125	0.0197	0.0105	0.0088	0.0015	0.001	0.0355	0.0321	0.0218	0.0837	0.0299	0.0851	0.0027
6	rs1510298	124303178	0.86	0.639923359357885	0.82	0.488512084344485	0.27133974443567	0.629653692671929	0.0151	0.016	0.0185	0.0067	0.1668	0.0102	0.0085	0.0646	0.0013	0.0755	0.1398	0.0227	0.0043	0.1126	0.0197	0.0105	0.0088	0.0016	0.001	0.0355	0.0321	0.0218	0.0838	0.0299	0.085	0.0027
6	rs9375302	124304700	0.85	0.695135765909148	0.82	0.488512084344485	0.26414676064498	0.617791312479083	0.0151	0.0163	0.0185	0.0068	0.1672	0.0101	0.0085	0.0644	0.0013	0.0755	0.1387	0.0226	0.0044	0.1128	0.0198	0.0105	0.0088	0.0016	0.0011	0.0355	0.0323	0.0218	0.0836	0.03	0.085	0.0027
6	rs6569371	124308457	0.85	0.695135765909148	0.82	0.488512084344485	0.256118383931499	0.614906121344417	0.0151	0.0164	0.0183	0.0068	0.167	0.0101	0.0084	0.0645	0.0013	0.0755	0.1387	0.0226	0.0044	0.113	0.0198	0.0104	0.0088	0.0016	0.0011	0.0354	0.0325	0.0218	0.0834	0.03	0.085	0.0027
6	rs74645003	124315643	0.85	0.695135765909148	0.82	0.488512084344485	0.216129981370991	0.595372209654372	0.0154	0.017	0.0177	0.0067	0.1632	0.0096	0.0081	0.065	0.0014	0.0762	0.1383	0.0223	0.005	0.1152	0.0199	0.0102	0.0084	0.0019	0.0014	0.0361	0.032	0.0222	0.084	0.0302	0.0843	0.0029
6	rs7754719	124318522	0.85	0.695135765909148	0.82	0.488512084344485	0.218744510477416	0.58494951809847	0.0155	0.017	0.0177	0.0067	0.1631	0.0096	0.0081	0.065	0.0014	0.0761	0.1382	0.0222	0.005	0.1152	0.0199	0.0102	0.0084	0.0019	0.0015	0.0361	0.0319	0.0222	0.084	0.0302	0.0843	0.0029
6	rs4574657	124319710	0.85	0.695135765909148	0.82	0.488512084344485	0.219935019649496	0.581959420941947	0.0155	0.017	0.0177	0.0067	0.1631	0.0096	0.0081	0.065	0.0014	0.0761	0.1382	0.0222	0.0051	0.1153	0.0199	0.0102	0.0084	0.0019	0.0015	0.0361	0.0319	0.0222	0.084	0.0302	0.0842	0.0029
6	rs74520642	124320508	0.85	0.695135765909148	0.82	0.488512084344485	0.220675775423035	0.581674842469676	0.0155	0.017	0.0177	0.0067	0.1631	0.0096	0.0081	0.065	0.0015	0.0761	0.1382	0.0222	0.0051	0.1154	0.0199	0.0102	0.0084	0.0019	0.0016	0.0361	0.0319	0.0223	0.084	0.0302	0.0842	0.0029
6	rs71574842	124320592	0.85	0.695135765909148	0.82	0.488512084344485	0.220675775423035	0.582101722762819	0.0155	0.017	0.0177	0.0067	0.163	0.0096	0.0082	0.065	0.0015	0.0761	0.1382	0.0222	0.0051	0.1154	0.0199	0.0102	0.0084	0.0019	0.0016	0.0361	0.0319	0.0223	0.084	0.0302	0.0842	0.0029
6	rs2015745	124321504	0.85	0.695135765909148	0.82	0.488512084344485	0.218375777580019	0.587800653789287	0.0155	0.017	0.0177	0.0067	0.163	0.0096	0.0082	0.065	0.0015	0.076	0.1381	0.0222	0.0051	0.1155	0.02	0.0102	0.0084	0.0019	0.0016	0.0361	0.0319	0.0223	0.084	0.0302	0.0843	0.0029
6	rs1543034	124326922	0.85	0.695135765909148	0.82	0.488512084344485	0.215032262961063	0.584807048877221	0.0154	0.017	0.0176	0.0067	0.1629	0.0095	0.0081	0.0651	0.0015	0.0762	0.1376	0.022	0.0052	0.1155	0.0198	0.0102	0.0084	0.002	0.0017	0.0361	0.0318	0.0225	0.0842	0.0301	0.0846	0.003
6	rs1104940	124329017	0.85	0.695135765909148	0.82	0.488512084344485	0.270878473631545	0.568196299063306	0.0154	0.017	0.0176	0.0066	0.1628	0.0094	0.008	0.0651	0.0015	0.0759	0.1372	0.0219	0.0052	0.1157	0.0198	0.0103	0.0083	0.002	0.0017	0.0361	0.0317	0.0224	0.0842	0.0308	0.0848	0.0031
6	rs78439753	124330126	0.85	0.695135765909148	0.82	0.488512084344485	0.269313325185746	0.571594166738508	0.0154	0.017	0.0175	0.0067	0.1628	0.0094	0.008	0.0651	0.0015	0.0761	0.1371	0.0219	0.0052	0.1157	0.0198	0.0103	0.0083	0.0021	0.0017	0.0361	0.0317	0.0224	0.0842	0.0308	0.085	0.0031
6	rs12524259	124332646	0.85	0.695135765909148	0.82	0.488512084344485	0.269543186537901	0.56339110917095	0.0154	0.0169	0.0174	0.0067	0.1628	0.0094	0.0079	0.0652	0.0015	0.0763	0.1366	0.0219	0.0053	0.1158	0.0198	0.0103	0.0083	0.0021	0.0017	0.036	0.0315	0.0224	0.0842	0.0308	0.0853	0.0031
6	rs7761881	124335514	0.85	0.695135765909148	0.82	0.488512084344485	0.250649539237563	0.531986446571014	0.0155	0.0169	0.0173	0.0068	0.1622	0.0092	0.0076	0.065	0.0016	0.0779	0.1362	0.0218	0.0054	0.1161	0.0197	0.0103	0.0082	0.0021	0.0018	0.0362	0.0313	0.0226	0.084	0.0306	0.0851	0.0032
6	rs12203197	124336951	0.86	0.639923359357885	0.82	0.488512084344485	0.222616538182482	0.491326616287554	0.0157	0.0167	0.0171	0.007	0.1614	0.0089	0.0073	0.0645	0.0017	0.0803	0.1354	0.0217	0.0055	0.1165	0.0195	0.0103	0.008	0.0021	0.0019	0.0365	0.0308	0.0233	0.0838	0.0305	0.0848	0.0033
6	rs17627947	124337383	0.86	0.639923359357885	0.82	0.488512084344485	0.213856726995371	0.467198311908208	0.0158	0.0167	0.0171	0.007	0.1612	0.0088	0.0072	0.0644	0.0017	0.0808	0.1353	0.0216	0.0056	0.1165	0.0196	0.0103	0.0081	0.0022	0.0019	0.0365	0.0308	0.0234	0.0837	0.0304	0.0847	0.0033
6	rs117610809	124338294	0.86	0.639923359357885	0.82	0.488512084344485	0.196542711908025	0.468275941070468	0.0159	0.0167	0.0171	0.007	0.1608	0.0088	0.0071	0.0642	0.0017	0.0811	0.1353	0.0217	0.0056	0.1166	0.0196	0.0102	0.008	0.0022	0.0019	0.0365	0.0307	0.0235	0.0835	0.0304	0.085	0.0033
6	rs6905913	124346434	0.86	0.639923359357885	0.82	0.488512084344485	0.165269304912022	0.439278710089211	0.0161	0.0166	0.0171	0.0071	0.1595	0.0089	0.007	0.0638	0.0018	0.0818	0.1351	0.0217	0.0058	0.1167	0.0196	0.0101	0.008	0.0022	0.0019	0.0366	0.0306	0.0241	0.0833	0.0303	0.0853	0.0035
6	rs12202629	124349162	0.86	0.639923359357885	0.82	0.488512084344485	0.162628371723545	0.437954324215584	0.0161	0.0166	0.0171	0.0071	0.1594	0.0089	0.007	0.0636	0.0018	0.0818	0.1351	0.0218	0.0058	0.1168	0.0195	0.0101	0.008	0.0022	0.0019	0.0366	0.0305	0.0242	0.0834	0.0303	0.0854	0.0035
6	rs234481	124355206	0.86	0.639923359357885	0.82	0.488512084344485	0.151914454233874	0.453783056671463	0.016	0.0166	0.0171	0.0071	0.1588	0.0089	0.0071	0.0637	0.0018	0.0819	0.1353	0.0217	0.0058	0.117	0.0196	0.01	0.008	0.0022	0.0019	0.0367	0.0306	0.0243	0.0832	0.0301	0.0854	0.0035
6	rs234478	124361146	0.88	0.538208189821859	0.82	0.488512084344485	0.0396052991876509	0.252283357420548	0.0158	0.0177	0.0156	0.0064	0.1569	0.0082	0.0061	0.0642	0.0018	0.0855	0.1341	0.0224	0.0059	0.1211	0.019	0.0087	0.0075	0.0019	0.0017	0.0365	0.0301	0.0251	0.0813	0.0292	0.0885	0.0033
6	rs7754307	124369245	0.88	0.538208189821859	0.82	0.488512084344485	0.0157450226861267	0.130142647632455	0.016	0.0175	0.0127	0.0055	0.1616	0.0074	0.0046	0.0627	0.0016	0.0899	0.1358	0.0221	0.0057	0.1261	0.0174	0.0066	0.007	0.0011	0.0011	0.0363	0.0299	0.0243	0.0815	0.0266	0.0909	0.0026
6	rs73561085	124371122	0.88	0.538208189821859	0.82	0.488512084344485	0.0157958106979952	0.122857982015617	0.016	0.0176	0.0126	0.0057	0.1616	0.0074	0.0046	0.0627	0.0017	0.09	0.1358	0.0221	0.0057	0.1261	0.0174	0.0066	0.0069	0.0011	0.0011	0.0363	0.0299	0.0243	0.0814	0.0266	0.0909	0.0026
6	rs35030435	124373532	0.88	0.538208189821859	0.82	0.488512084344485	0.0146922767999529	0.115645883994281	0.0161	0.0176	0.0126	0.0057	0.1617	0.0074	0.0046	0.0627	0.0017	0.09	0.1357	0.0221	0.0056	0.126	0.0174	0.0066	0.0069	0.0011	0.0011	0.0363	0.03	0.0243	0.0814	0.0266	0.091	0.0026
6	rs74481493	124373844	0.88	0.538208189821859	0.82	0.488512084344485	0.0147889112767474	0.114018222871647	0.0161	0.0176	0.0126	0.0056	0.1617	0.0074	0.0046	0.0627	0.0017	0.09	0.1357	0.0221	0.0056	0.126	0.0174	0.0066	0.0069	0.0011	0.0011	0.0363	0.03	0.0243	0.0814	0.0266	0.0911	0.0026
6	rs9285453	124377682	0.88	0.538208189821859	0.82	0.488512084344485	0.0137580241838419	0.116419935678412	0.0163	0.0176	0.0125	0.0056	0.162	0.0074	0.0046	0.063	0.0017	0.0901	0.1356	0.022	0.0056	0.126	0.0172	0.0066	0.0069	0.0011	0.0011	0.0362	0.0301	0.0243	0.0811	0.0265	0.0911	0.0025
6	rs234482	124382752	0.88	0.538208189821859	0.82	0.488512084344485	0.0122258070304692	0.106761735439972	0.0163	0.0177	0.0125	0.0056	0.162	0.0074	0.0046	0.063	0.0016	0.0902	0.1357	0.022	0.0056	0.1261	0.0172	0.0065	0.0069	0.0011	0.0011	0.0361	0.0301	0.0243	0.0809	0.0265	0.0913	0.0025
6	rs111988274	124389693	0.88	0.538208189821859	0.82	0.488512084344485	0.011828361800295	0.103038281858851	0.0163	0.0177	0.0125	0.0056	0.1619	0.0074	0.0046	0.063	0.0016	0.0903	0.1356	0.0221	0.0056	0.1261	0.0171	0.0065	0.0069	0.0011	0.0011	0.036	0.0301	0.0243	0.0808	0.0265	0.0915	0.0024
6	rs75841697	124395242	0.88	0.538208189821859	0.82	0.488512084344485	0.0110403493717272	0.0881258425092781	0.0164	0.0177	0.0125	0.0056	0.1619	0.0074	0.0046	0.063	0.0016	0.0905	0.1355	0.0221	0.0056	0.1261	0.0171	0.0064	0.0069	0.001	0.0011	0.0357	0.03	0.0244	0.0807	0.0266	0.0919	0.0024
6	rs80204945	124395300	0.88	0.538208189821859	0.82	0.488512084344485	0.0109737427952855	0.0882804301880611	0.0164	0.0177	0.0125	0.0056	0.1619	0.0074	0.0046	0.063	0.0016	0.0905	0.1355	0.0221	0.0056	0.1261	0.0171	0.0064	0.0069	0.001	0.0011	0.0357	0.03	0.0244	0.0807	0.0266	0.0919	0.0024
6	rs72974591	124395346	0.88	0.538208189821859	0.82	0.488512084344485	0.0112081963327687	0.0885125145235343	0.0163	0.0177	0.0125	0.0056	0.1619	0.0074	0.0046	0.063	0.0016	0.0905	0.1355	0.0221	0.0056	0.1261	0.0171	0.0064	0.0069	0.001	0.0011	0.0357	0.03	0.0244	0.0807	0.0266	0.0918	0.0024
6	rs11759576	124397232	0.88	0.538208189821859	0.82	0.488512084344485	0.0110181134753919	0.0882804301880611	0.0163	0.0178	0.0125	0.0056	0.1618	0.0074	0.0046	0.0631	0.0016	0.0907	0.1356	0.0221	0.0056	0.1261	0.0171	0.0064	0.0069	0.0011	0.0011	0.0356	0.0299	0.0244	0.0806	0.0266	0.092	0.0024
6	rs79823950	124400791	0.88	0.538208189821859	0.82	0.488512084344485	0.00981562909822587	0.0823323880694233	0.0163	0.0178	0.0124	0.0055	0.1616	0.0074	0.0046	0.063	0.0016	0.0909	0.1356	0.0221	0.0056	0.126	0.0171	0.0063	0.0069	0.0011	0.0011	0.0357	0.0299	0.0243	0.0805	0.0266	0.0926	0.0024
6	rs2048338	124401214	0.88	0.538208189821859	0.82	0.488512084344485	0.00947405279142689	0.0787557124975163	0.0163	0.0178	0.0124	0.0055	0.1615	0.0074	0.0046	0.0631	0.0016	0.0909	0.1357	0.0221	0.0056	0.126	0.0171	0.0063	0.0069	0.0011	0.0011	0.0357	0.0299	0.0243	0.0805	0.0266	0.0926	0.0024
6	rs9375306	124405409	0.88	0.538208189821859	0.82	0.488512084344485	0.01324075527032	0.0786080873123045	0.0162	0.0177	0.0125	0.0055	0.1619	0.0074	0.0046	0.0629	0.0016	0.0922	0.1351	0.022	0.0054	0.1255	0.017	0.0062	0.0068	0.001	0.0011	0.0358	0.0302	0.0244	0.08	0.0271	0.0925	0.0024
6	rs17629528	124413195	0.88	0.538208189821859	0.82	0.488512084344485	0.0238141417181148	0.0634800449719103	0.0159	0.0174	0.0123	0.0055	0.1628	0.0072	0.0047	0.0626	0.0015	0.0937	0.1346	0.0216	0.0051	0.1257	0.0168	0.0059	0.0067	0.001	0.0012	0.0361	0.0301	0.0251	0.0793	0.0281	0.0919	0.0023
6	rs7760206	124414412	0.88	0.538208189821859	0.82	0.488512084344485	0.0244367031080496	0.0659991280481195	0.0159	0.0173	0.0123	0.0056	0.1628	0.0072	0.0047	0.0626	0.0015	0.0937	0.1346	0.0216	0.0051	0.1256	0.0168	0.0059	0.0067	0.001	0.0012	0.0361	0.0301	0.0251	0.0792	0.0281	0.0919	0.0023
6	rs12213658	124425353	0.88	0.538208189821859	0.82	0.488512084344485	0.0275616924269871	0.0693281128621609	0.0158	0.0173	0.0123	0.0056	0.163	0.0072	0.0047	0.0625	0.0014	0.094	0.1345	0.0215	0.0051	0.1256	0.0168	0.0058	0.0066	0.001	0.0012	0.0362	0.03	0.0253	0.0791	0.0283	0.0918	0.0023
6	rs62435627	124436570	0.88	0.538208189821859	0.82	0.488512084344485	0.0288539339680527	0.0555343001299485	0.0158	0.0172	0.0123	0.0056	0.163	0.0073	0.0047	0.0625	0.0014	0.0941	0.1344	0.0215	0.005	0.1256	0.0168	0.0058	0.0066	0.001	0.0012	0.0362	0.03	0.0253	0.0791	0.0284	0.0918	0.0023
6	rs13220639	124437412	0.88	0.538208189821859	0.82	0.488512084344485	0.02886515989916	0.0547077667831188	0.0158	0.0172	0.0123	0.0056	0.163	0.0073	0.0047	0.0625	0.0014	0.0941	0.1344	0.0215	0.005	0.1256	0.0168	0.0058	0.0066	0.001	0.0012	0.0362	0.03	0.0253	0.0791	0.0285	0.0918	0.0023
6	rs594664	124442286	0.88	0.538208189821859	0.82	0.488512084344485	0.029419018866464	0.0525714224758535	0.0158	0.0172	0.0123	0.0056	0.163	0.0073	0.0047	0.0625	0.0014	0.0942	0.1345	0.0215	0.005	0.1256	0.0168	0.0058	0.0066	0.001	0.0012	0.0362	0.03	0.0254	0.0791	0.0285	0.0917	0.0022
6	rs163294	124447120	0.88	0.538208189821859	0.82	0.488512084344485	0.0297044698394046	0.0517643442350716	0.0158	0.0172	0.0123	0.0056	0.163	0.0073	0.0047	0.0624	0.0014	0.0942	0.1345	0.0214	0.005	0.1255	0.0169	0.0058	0.0066	0.001	0.0012	0.0362	0.03	0.0256	0.0791	0.0285	0.0916	0.0022
6	rs11758638	124454316	0.88	0.538208189821859	0.81	0.53874877155386	0.0293167320253162	0.0634125350556216	0.0158	0.0172	0.0122	0.0056	0.1623	0.0073	0.0047	0.0636	0.0014	0.0942	0.1347	0.0213	0.005	0.1252	0.0168	0.0058	0.0066	0.001	0.0012	0.0362	0.03	0.0256	0.0791	0.0284	0.0917	0.0022
6	rs163286	124461446	0.88	0.538208189821859	0.81	0.53874877155386	0.0289663322013604	0.0660677823225773	0.0158	0.0171	0.0121	0.0056	0.1622	0.0073	0.0048	0.0637	0.0014	0.0941	0.1347	0.0212	0.005	0.1255	0.0167	0.0058	0.0066	0.001	0.0012	0.0362	0.0299	0.0256	0.0791	0.0283	0.0917	0.0022
6	rs1608534	124474052	0.88	0.538208189821859	0.81	0.53874877155386	0.0138962608991306	0.04183154410652	0.0157	0.0169	0.012	0.0055	0.1621	0.0073	0.005	0.0633	0.0013	0.095	0.1351	0.0221	0.0048	0.1243	0.0169	0.0058	0.0068	0.0011	0.0013	0.0364	0.0285	0.0276	0.0781	0.0282	0.0922	0.0019
6	rs802263	124477289	0.88	0.538208189821859	0.81	0.53874877155386	0.0132216436908116	0.0394960144567185	0.0157	0.0169	0.012	0.0055	0.1621	0.0073	0.005	0.0633	0.0013	0.095	0.1351	0.0222	0.0048	0.1242	0.0169	0.0058	0.0068	0.0011	0.0013	0.0364	0.0285	0.0277	0.078	0.0282	0.0922	0.0018
6	rs12205142	124485823	0.89	0.491600132839596	0.81	0.53874877155386	0.0123524119526893	0.052758440569807	0.0157	0.0168	0.012	0.0055	0.1621	0.0073	0.005	0.0656	0.0013	0.0951	0.1345	0.0223	0.0043	0.1238	0.0169	0.0058	0.0068	0.0011	0.0014	0.0364	0.0282	0.028	0.0771	0.0283	0.0922	0.0015
6	rs2689917	124485892	0.89	0.491600132839596	0.81	0.53874877155386	0.0122859734310054	0.054201789283204	0.0157	0.0168	0.012	0.0055	0.1621	0.0073	0.005	0.0656	0.0013	0.0951	0.1344	0.0223	0.0043	0.1238	0.017	0.0058	0.0068	0.0011	0.0014	0.0364	0.0282	0.0279	0.0771	0.0283	0.0923	0.0015
6	rs13203014	124491375	0.89	0.491600132839596	0.81	0.53874877155386	0.0118811791195521	0.053760725549269	0.0157	0.0168	0.012	0.0055	0.162	0.0073	0.0051	0.0656	0.0013	0.0951	0.1345	0.0224	0.0043	0.1238	0.017	0.0058	0.0068	0.0011	0.0014	0.0364	0.0281	0.0281	0.077	0.0283	0.0924	0.0015
6	rs802295	124501118	0.89	0.491600132839596	0.8	0.592267592767429	0.0112702183667219	0.0505333042179691	0.0157	0.0168	0.012	0.0055	0.1619	0.0074	0.0051	0.0655	0.0013	0.0952	0.1346	0.0224	0.0043	0.1237	0.017	0.0058	0.0069	0.0011	0.0014	0.0364	0.028	0.0282	0.0768	0.0283	0.0924	0.0015
6	rs802289	124508884	0.88	0.538208189821859	0.8	0.592267592767429	0.0106398249956119	0.0470961458690523	0.0156	0.0168	0.0119	0.0055	0.162	0.0074	0.0052	0.0655	0.0013	0.0952	0.1346	0.0225	0.0042	0.1236	0.0171	0.0058	0.0068	0.0011	0.0014	0.0364	0.028	0.0283	0.0764	0.0283	0.0929	0.0013
6	rs9491084	124516383	0.88	0.538208189821859	0.8	0.592267592767429	0.0106073992827582	0.0485906013625322	0.0156	0.0168	0.0119	0.0055	0.1619	0.0074	0.0052	0.0655	0.0013	0.0952	0.1344	0.0224	0.0041	0.1235	0.0172	0.0058	0.0068	0.0012	0.0014	0.0365	0.0281	0.0285	0.0761	0.0283	0.0931	0.0013
6	rs13217232	124519021	0.88	0.538208189821859	0.8	0.592267592767429	0.0104730935741262	0.0487110428796744	0.0156	0.0168	0.0119	0.0055	0.162	0.0074	0.0053	0.0655	0.0013	0.0951	0.1343	0.0224	0.0041	0.1235	0.0172	0.0058	0.0068	0.0012	0.0014	0.0365	0.0281	0.0285	0.0761	0.0283	0.0931	0.0012
6	rs78957833	124519239	0.88	0.538208189821859	0.79	0.649136622646432	0.010596607286802	0.0481101441270902	0.0156	0.0168	0.0119	0.0055	0.1621	0.0074	0.0053	0.0655	0.0013	0.0951	0.1343	0.0224	0.0041	0.1235	0.0172	0.0058	0.0069	0.0012	0.0014	0.0365	0.0281	0.0285	0.076	0.0283	0.0931	0.0012
6	rs802277	124521464	0.88	0.538208189821859	0.8	0.592267592767429	0.0114635540848363	0.0517643442350716	0.0156	0.0169	0.0119	0.0056	0.1627	0.0074	0.0053	0.0656	0.0013	0.095	0.1342	0.0225	0.004	0.1233	0.0173	0.0059	0.0069	0.0011	0.0014	0.0366	0.0282	0.0286	0.0755	0.0284	0.0931	0.0011
6	rs79462779	124528751	0.88	0.538208189821859	0.8	0.592267592767429	0.0119164887150945	0.0565588846410579	0.0156	0.0169	0.0119	0.0057	0.1626	0.0074	0.0053	0.0656	0.0013	0.095	0.1341	0.0225	0.004	0.1232	0.0173	0.0059	0.0069	0.0011	0.0014	0.0366	0.0281	0.0286	0.0755	0.0284	0.0931	0.0011
6	rs1980305	124537726	0.88	0.538208189821859	0.8	0.592267592767429	0.010792133937008	0.0546444086596844	0.0156	0.0168	0.012	0.0057	0.1625	0.0074	0.0053	0.0655	0.0013	0.0952	0.134	0.0226	0.0039	0.1233	0.0174	0.0059	0.0069	0.0011	0.0014	0.0366	0.0281	0.0288	0.0754	0.0283	0.0931	0.0011
6	rs72980436	124547428	0.88	0.538208189821859	0.8	0.592267592767429	0.00989221585485909	0.0491941152509978	0.0155	0.0168	0.012	0.0057	0.1624	0.0074	0.0053	0.0655	0.0013	0.0953	0.1338	0.0226	0.0038	0.1232	0.0175	0.0059	0.007	0.0011	0.0014	0.0366	0.0282	0.0289	0.0754	0.0283	0.0931	0.0011
6	rs75571949	124553230	0.89	0.491600132839596	0.8	0.592267592767429	0.00965877318928393	0.0495577887879755	0.0155	0.0168	0.012	0.0057	0.1625	0.0074	0.0053	0.0655	0.0013	0.0953	0.1338	0.0226	0.0037	0.1232	0.0175	0.0059	0.007	0.0011	0.0014	0.0367	0.0282	0.0289	0.0754	0.0283	0.0931	0.0011
6	rs62434676	124560344	0.89	0.491600132839596	0.8	0.592267592767429	0.00936549673757539	0.052758440569807	0.0155	0.0168	0.012	0.0057	0.1625	0.0074	0.0053	0.0653	0.0013	0.0954	0.1337	0.0226	0.0037	0.1232	0.0175	0.006	0.007	0.0011	0.0014	0.0367	0.0282	0.0289	0.0754	0.0283	0.0931	0.0011
6	rs117824090	124565667	0.89	0.491600132839596	0.8	0.592267592767429	0.00917537964174861	0.059089864750233	0.0155	0.0168	0.0121	0.0057	0.1626	0.0074	0.0053	0.0652	0.0013	0.0955	0.1336	0.0226	0.0037	0.1231	0.0176	0.006	0.007	0.0011	0.0014	0.0367	0.0282	0.0289	0.0754	0.0283	0.0932	0.0011
6	rs802503	124566675	0.89	0.491600132839596	0.8	0.592267592767429	0.00914156875845883	0.059089864750233	0.0155	0.0168	0.0121	0.0057	0.1626	0.0074	0.0053	0.0652	0.0013	0.0955	0.1336	0.0226	0.0037	0.1231	0.0176	0.006	0.007	0.0011	0.0014	0.0367	0.0282	0.0289	0.0754	0.0283	0.0932	0.0011
6	rs2689888	124570068	0.89	0.491600132839596	0.8	0.592267592767429	0.00874318209627766	0.0662739246303819	0.0155	0.0168	0.0121	0.0057	0.1626	0.0074	0.0053	0.0651	0.0013	0.0956	0.1334	0.0227	0.0037	0.123	0.0176	0.006	0.007	0.0011	0.0014	0.0367	0.0282	0.0289	0.0754	0.0283	0.0931	0.0011
6	rs2689887	124571367	0.89	0.491600132839596	0.8	0.592267592767429	0.00850327558691323	0.0680022136518628	0.0156	0.0168	0.0121	0.0057	0.1625	0.0074	0.0053	0.0652	0.0013	0.0955	0.1334	0.0227	0.0037	0.123	0.0177	0.006	0.007	0.0011	0.0014	0.0367	0.0282	0.0289	0.0755	0.0283	0.0932	0.0011
6	rs2689885	124582683	0.89	0.491600132839596	0.8	0.592267592767429	0.0106452365376776	0.103531782746475	0.0156	0.0168	0.0122	0.0057	0.1625	0.0074	0.0054	0.0649	0.0013	0.0954	0.133	0.0229	0.0038	0.1229	0.0178	0.006	0.0071	0.0011	0.0014	0.0366	0.028	0.029	0.0754	0.0283	0.0929	0.0011
6	rs9491101	124591114	0.89	0.491600132839596	0.8	0.592267592767429	0.0141959523878982	0.114189142361528	0.0156	0.0168	0.0122	0.0057	0.1625	0.0074	0.0055	0.0648	0.0012	0.0954	0.1328	0.0229	0.0038	0.1228	0.0178	0.0061	0.0072	0.0011	0.0014	0.0366	0.0278	0.0291	0.0755	0.0283	0.0929	0.0011
6	rs2753144	124596347	0.89	0.491600132839596	0.8	0.592267592767429	0.00766493543523433	0.0564303715929338	0.0157	0.0167	0.0127	0.0058	0.1626	0.0077	0.0057	0.0643	0.0012	0.0952	0.131	0.024	0.0038	0.1226	0.0187	0.0064	0.0074	0.0011	0.0015	0.0367	0.0256	0.03	0.0756	0.0284	0.0932	0.0011
6	rs2626095	124596496	0.89	0.491600132839596	0.8	0.592267592767429	0.0113495281044286	0.0743042512102028	0.0157	0.0166	0.0127	0.0058	0.1627	0.0077	0.0057	0.0642	0.0011	0.0951	0.1308	0.0242	0.0038	0.1225	0.0188	0.0064	0.0073	0.001	0.0015	0.0366	0.0257	0.0302	0.0756	0.0284	0.093	0.001
6	rs7747212	124600098	0.9	0.447749409690379	0.8	0.592267592767429	0.00690701019102201	0.18108100866617	0.0162	0.0155	0.0144	0.0066	0.1619	0.0089	0.0069	0.0612	0.001	0.094	0.127	0.0274	0.004	0.1169	0.0211	0.0073	0.0083	0.0013	0.0016	0.0362	0.0274	0.0343	0.0745	0.0289	0.0908	8e-04
6	rs74433145	124601652	0.9	0.447749409690379	0.8	0.592267592767429	0.00687980499180959	0.199471469495925	0.0162	0.0153	0.0146	0.0067	0.1619	0.0089	0.007	0.0606	0.001	0.0939	0.127	0.0277	0.004	0.1165	0.0214	0.0075	0.0083	0.0013	0.0015	0.0361	0.0276	0.0348	0.0744	0.0289	0.0906	8e-04
6	rs72980476	124603337	0.9	0.447749409690379	0.8	0.592267592767429	0.00829526494877532	0.213411883311543	0.0163	0.0151	0.0148	0.0068	0.1623	0.009	0.007	0.06	0.0011	0.0938	0.1267	0.0281	0.0041	0.1162	0.0217	0.0075	0.0084	0.0016	0.0015	0.0359	0.0277	0.0352	0.0741	0.0288	0.0898	7e-04
6	rs5001705	124603763	0.9	0.447749409690379	0.8	0.592267592767429	0.0085995488433539	0.215015704964201	0.0163	0.0151	0.0148	0.0068	0.1624	0.009	0.007	0.06	0.0011	0.0939	0.1267	0.0281	0.0041	0.1161	0.0217	0.0075	0.0084	0.0016	0.0015	0.0359	0.0277	0.0352	0.074	0.0288	0.0898	7e-04
6	rs78629951	124604731	0.9	0.447749409690379	0.81	0.53874877155386	0.00854901694139685	0.215229846873593	0.0163	0.0151	0.0148	0.0068	0.1624	0.009	0.007	0.06	0.0011	0.0938	0.1267	0.0281	0.0041	0.1161	0.0217	0.0075	0.0083	0.0016	0.0015	0.0359	0.0277	0.0352	0.074	0.0288	0.0897	7e-04
6	rs802500	124610320	0.9	0.447749409690379	0.81	0.53874877155386	0.00911266342455432	0.222227450416585	0.0164	0.0151	0.0149	0.0068	0.163	0.009	0.0069	0.0599	0.0011	0.0936	0.127	0.0283	0.0042	0.1157	0.0219	0.0075	0.0083	0.0018	0.0014	0.0359	0.0279	0.0353	0.0737	0.029	0.0891	8e-04
6	rs62434695	124613890	0.9	0.447749409690379	0.81	0.53874877155386	0.00945424468894907	0.22537301434759	0.0164	0.0151	0.0149	0.0068	0.163	0.0089	0.0069	0.0599	0.0011	0.0936	0.127	0.0283	0.0042	0.1157	0.0219	0.0075	0.0083	0.0018	0.0014	0.0358	0.0279	0.0355	0.0737	0.029	0.0889	8e-04
6	rs996330	124615074	0.9	0.447749409690379	0.81	0.53874877155386	0.00953864656165686	0.225046943191918	0.0164	0.0151	0.0149	0.0068	0.163	0.0089	0.0069	0.0599	0.0011	0.0936	0.1271	0.0283	0.0042	0.1157	0.0219	0.0075	0.0083	0.0018	0.0014	0.0358	0.0279	0.0355	0.0737	0.0291	0.0888	8e-04
6	rs117125256	124618447	0.9	0.447749409690379	0.81	0.53874877155386	0.011641991320595	0.230063521109758	0.0164	0.0151	0.0149	0.0068	0.1626	0.0089	0.007	0.06	0.0011	0.0935	0.1271	0.0283	0.0042	0.1156	0.0219	0.0075	0.0083	0.0019	0.0014	0.0358	0.0279	0.0357	0.0736	0.0293	0.0886	8e-04
6	rs2753161	124619270	0.9	0.447749409690379	0.81	0.53874877155386	0.0119164887150945	0.231158818895089	0.0164	0.0151	0.0149	0.0068	0.1626	0.0089	0.007	0.06	0.0011	0.0935	0.1271	0.0283	0.0042	0.1156	0.022	0.0075	0.0083	0.0019	0.0014	0.0358	0.0279	0.0357	0.0736	0.0294	0.0886	8e-04
6	rs932600	124631456	0.9	0.447749409690379	0.81	0.53874877155386	0.010863404488515	0.245996054576213	0.0164	0.015	0.0151	0.0068	0.162	0.0089	0.007	0.06	0.001	0.0935	0.1272	0.0283	0.0041	0.1157	0.022	0.0075	0.0084	0.0019	0.0014	0.0357	0.0281	0.0361	0.0735	0.0293	0.0886	8e-04
6	rs802505	124632004	0.9	0.447749409690379	0.81	0.53874877155386	0.00963365278649546	0.244208959014143	0.0164	0.015	0.0151	0.0068	0.1618	0.0089	0.007	0.0601	0.001	0.0935	0.1273	0.0283	0.0041	0.1157	0.022	0.0075	0.0084	0.0019	0.0014	0.0357	0.0282	0.0362	0.0735	0.0292	0.0886	8e-04
6	rs802504	124632800	0.9	0.447749409690379	0.81	0.53874877155386	0.00831319702987012	0.242203447592666	0.0164	0.015	0.0151	0.0068	0.1616	0.0089	0.0069	0.0602	0.001	0.0935	0.1274	0.0283	0.0041	0.1158	0.022	0.0075	0.0084	0.0019	0.0015	0.0356	0.0282	0.0363	0.0734	0.029	0.0886	8e-04
6	rs17558676	124634588	0.9	0.447749409690379	0.81	0.53874877155386	0.00741512592799448	0.2405362278737	0.0164	0.015	0.0152	0.0068	0.1615	0.0089	0.0069	0.0602	0.001	0.0935	0.1275	0.0284	0.0041	0.1158	0.022	0.0075	0.0084	0.0019	0.0014	0.0356	0.0282	0.0364	0.0734	0.0288	0.0885	8e-04
6	rs117044948	124635654	0.9	0.447749409690379	0.81	0.53874877155386	0.00648896655766459	0.240425210901591	0.0164	0.015	0.0152	0.0068	0.1613	0.0089	0.0069	0.0603	0.001	0.0936	0.1276	0.0285	0.0041	0.1158	0.022	0.0075	0.0084	0.0019	0.0015	0.0356	0.0283	0.0365	0.0733	0.0287	0.0885	8e-04
6	rs78861630	124636352	0.9	0.447749409690379	0.82	0.488512084344485	0.00616526374524913	0.240314210332583	0.0164	0.0151	0.0152	0.0067	0.1612	0.0089	0.0069	0.0603	0.001	0.0936	0.1277	0.0285	0.0041	0.1158	0.0221	0.0075	0.0084	0.0019	0.0015	0.0356	0.0283	0.0365	0.0733	0.0286	0.0885	8e-04
6	rs12214721	124636637	0.9	0.447749409690379	0.82	0.488512084344485	0.00604846983351401	0.240092258422934	0.0164	0.0151	0.0152	0.0067	0.1612	0.0089	0.0069	0.0603	0.001	0.0936	0.1277	0.0285	0.0041	0.1158	0.0221	0.0075	0.0084	0.0019	0.0015	0.0356	0.0283	0.0365	0.0733	0.0286	0.0885	8e-04
6	rs2626119	124638080	0.9	0.447749409690379	0.82	0.488512084344485	0.00567149688258274	0.240425210901591	0.0164	0.0151	0.0152	0.0067	0.1611	0.0089	0.0069	0.0603	0.001	0.0936	0.1277	0.0285	0.0041	0.1158	0.0221	0.0075	0.0084	0.0019	0.0015	0.0356	0.0283	0.0365	0.0733	0.0285	0.0885	8e-04
6	rs2753171	124640547	0.9	0.447749409690379	0.82	0.488512084344485	0.00490347938899581	0.234124505675388	0.0164	0.0151	0.0151	0.0067	0.1612	0.0089	0.007	0.0604	0.001	0.0937	0.1279	0.0285	0.0041	0.1158	0.0221	0.0075	0.0084	0.0019	0.0014	0.0355	0.0284	0.0365	0.0732	0.0282	0.0885	7e-04
6	rs9375318	124640783	0.9	0.447749409690379	0.82	0.488512084344485	0.00490347938899581	0.234014448019754	0.0164	0.0151	0.0151	0.0067	0.1612	0.0089	0.007	0.0604	0.001	0.0937	0.1279	0.0285	0.0041	0.1158	0.0221	0.0075	0.0084	0.0019	0.0014	0.0355	0.0284	0.0365	0.0732	0.0282	0.0885	7e-04
6	rs2626123	124643640	0.9	0.447749409690379	0.82	0.488512084344485	0.00609427311509161	0.241202673904836	0.0164	0.0151	0.0152	0.0068	0.1612	0.0089	0.007	0.0604	0.001	0.0938	0.128	0.0285	0.0043	0.1156	0.0221	0.0075	0.0084	0.0019	0.0014	0.0355	0.0283	0.0366	0.0731	0.0282	0.0885	7e-04
6	rs9482534	124644513	0.9	0.447749409690379	0.82	0.488512084344485	0.00617596731864711	0.240980459697896	0.0164	0.0151	0.0152	0.0068	0.1612	0.009	0.007	0.0604	0.001	0.0938	0.1281	0.0284	0.0043	0.1156	0.0222	0.0075	0.0084	0.0019	0.0014	0.0355	0.0283	0.0367	0.073	0.0282	0.0884	7e-04
6	rs9491126	124646921	0.9	0.447749409690379	0.82	0.488512084344485	0.00561158926153088	0.238097650956508	0.0164	0.0151	0.0152	0.0068	0.1612	0.0089	0.007	0.0603	0.001	0.0939	0.1282	0.0284	0.0043	0.1156	0.0223	0.0075	0.0084	0.0019	0.0015	0.0354	0.0282	0.0367	0.0728	0.0281	0.0883	7e-04
6	rs9401729	124650048	0.9	0.447749409690379	0.82	0.488512084344485	0.00422989057066249	0.24532540769413	0.0165	0.015	0.0155	0.0067	0.1612	0.0089	0.0072	0.0602	0.001	0.0947	0.1288	0.0284	0.0043	0.1156	0.0229	0.0075	0.0086	0.0018	0.0017	0.0352	0.028	0.0372	0.0716	0.0276	0.0874	7e-04
6	rs78476527	124650244	0.9	0.447749409690379	0.82	0.488512084344485	0.00472989705318529	0.251494699700036	0.0167	0.0149	0.0157	0.0066	0.161	0.009	0.0073	0.0603	0.001	0.0952	0.1296	0.0283	0.0043	0.1153	0.0231	0.0075	0.0087	0.0017	0.0019	0.0349	0.0278	0.0375	0.0711	0.0271	0.087	7e-04
6	rs2626128	124650870	0.9	0.447749409690379	0.82	0.488512084344485	0.00552592574266558	0.270634511739007	0.0174	0.0143	0.0164	0.0065	0.1607	0.0089	0.0075	0.0599	8e-04	0.0968	0.1325	0.028	0.0041	0.1151	0.0236	0.0075	0.0088	0.0013	0.0024	0.0339	0.0275	0.0384	0.0693	0.0255	0.0865	6e-04
6	rs62434702	124656940	0.89	0.491600132839596	0.82	0.488512084344485	0.0259865548304204	0.310181480226413	0.0178	0.0129	0.0166	0.0066	0.1622	0.0088	0.0072	0.0594	8e-04	0.0979	0.1358	0.0274	0.004	0.1153	0.0236	0.0072	0.0086	0.001	0.0027	0.0329	0.0274	0.0395	0.0683	0.0243	0.0857	5e-04
6	rs9388315	124659693	0.89	0.491600132839596	0.82	0.488512084344485	0.0249592675768951	0.289144455305643	0.0179	0.0129	0.0166	0.0067	0.1621	0.0088	0.0072	0.0594	8e-04	0.0979	0.136	0.0274	0.004	0.1153	0.0236	0.0072	0.0086	0.001	0.0027	0.0329	0.0274	0.0395	0.0682	0.0241	0.0858	5e-04
6	rs9320987	124662999	0.89	0.491600132839596	0.82	0.488512084344485	0.0253871293383151	0.276878674942021	0.0179	0.0129	0.0167	0.0066	0.162	0.0087	0.0072	0.0593	8e-04	0.098	0.1363	0.0274	0.004	0.1154	0.0236	0.0072	0.0085	0.001	0.0028	0.0329	0.0274	0.0396	0.0681	0.024	0.0859	5e-04
6	rs12201181	124673700	0.89	0.491600132839596	0.82	0.488512084344485	0.0251318243103863	0.264663487611455	0.0179	0.0129	0.0167	0.0066	0.1619	0.0087	0.0071	0.0592	8e-04	0.0981	0.1363	0.0274	0.004	0.1155	0.0236	0.0072	0.0085	0.001	0.0028	0.0329	0.0274	0.0396	0.0681	0.024	0.0859	5e-04
6	rs2025220	124675870	0.89	0.491600132839596	0.82	0.488512084344485	0.0256030113545498	0.261237595115044	0.0179	0.0129	0.0167	0.0066	0.1619	0.0087	0.007	0.0592	8e-04	0.0981	0.1364	0.0274	0.004	0.1156	0.0236	0.0072	0.0085	0.001	0.0028	0.0329	0.0274	0.0396	0.0681	0.0239	0.0859	5e-04
6	rs117992084	124677965	0.89	0.491600132839596	0.82	0.488512084344485	0.0261222797366141	0.259416168511762	0.018	0.0129	0.0167	0.0066	0.1619	0.0086	0.007	0.0592	8e-04	0.0981	0.1365	0.0274	0.004	0.1156	0.0236	0.0071	0.0085	0.001	0.0028	0.0329	0.0273	0.0396	0.0681	0.0239	0.0859	5e-04
6	rs112911788	124682647	0.89	0.491600132839596	0.82	0.488512084344485	0.0265536408972916	0.258506954013813	0.0179	0.0129	0.0167	0.0066	0.1619	0.0086	0.007	0.0592	8e-04	0.0981	0.1365	0.0274	0.004	0.1156	0.0236	0.0071	0.0085	0.001	0.0028	0.0328	0.0273	0.0396	0.068	0.0239	0.0859	5e-04
6	rs9491140	124691237	0.89	0.491600132839596	0.81	0.53874877155386	0.0292940357502738	0.241091558614093	0.018	0.0129	0.0167	0.0065	0.1622	0.0086	0.0069	0.0593	8e-04	0.0982	0.1369	0.0273	0.004	0.1156	0.0236	0.0071	0.0085	0.001	0.0029	0.0326	0.0272	0.0397	0.0679	0.0237	0.086	6e-04
6	rs6938403	124691424	0.89	0.491600132839596	0.82	0.488512084344485	0.0299342324090148	0.243762834060844	0.018	0.0129	0.0168	0.0066	0.1622	0.0087	0.007	0.0593	8e-04	0.0982	0.1369	0.0273	0.004	0.1155	0.0236	0.0071	0.0085	0.001	0.0029	0.0326	0.0272	0.0397	0.0678	0.0236	0.086	6e-04
6	rs72965883	124693401	0.89	0.491600132839596	0.81	0.53874877155386	0.0306427387949444	0.245548891923571	0.018	0.0129	0.0167	0.0066	0.1622	0.0087	0.007	0.0593	8e-04	0.0982	0.137	0.0272	0.0039	0.1155	0.0236	0.0071	0.0085	0.001	0.0029	0.0326	0.0272	0.0397	0.0678	0.0236	0.0859	6e-04
6	rs927479	124697052	0.89	0.491600132839596	0.81	0.53874877155386	0.0300842479185938	0.245213689870004	0.018	0.0129	0.0167	0.0066	0.1624	0.0087	0.0069	0.0593	8e-04	0.0984	0.1372	0.0271	0.0039	0.1155	0.0235	0.0071	0.0085	0.0011	0.0029	0.0324	0.0271	0.0398	0.0678	0.0236	0.086	6e-04
6	rs77614964	124702843	0.89	0.491600132839596	0.81	0.53874877155386	0.0269472452845295	0.228205386790011	0.0181	0.0129	0.0167	0.0066	0.1629	0.0087	0.0068	0.0593	8e-04	0.0985	0.1375	0.0269	0.0039	0.1155	0.0233	0.007	0.0084	0.0011	0.0028	0.0324	0.027	0.0398	0.0679	0.0235	0.0858	6e-04
6	rs9491153	124711068	0.89	0.491600132839596	0.81	0.53874877155386	0.0204467742253716	0.195206015803662	0.0183	0.0129	0.0167	0.0065	0.1635	0.0086	0.0066	0.0593	8e-04	0.0988	0.138	0.0263	0.0037	0.1152	0.023	0.0069	0.0083	0.0013	0.0028	0.0324	0.0268	0.0399	0.0679	0.0234	0.0864	7e-04
6	rs9401744	124716952	0.89	0.491600132839596	0.81	0.53874877155386	0.0199684339487149	0.188098317716734	0.0183	0.0129	0.0167	0.0065	0.1635	0.0086	0.0066	0.0593	8e-04	0.0988	0.138	0.0262	0.0037	0.1152	0.023	0.0069	0.0083	0.0013	0.0028	0.0324	0.0268	0.0399	0.0679	0.0234	0.0865	7e-04
6	rs80234262	124717611	0.89	0.491600132839596	0.81	0.53874877155386	0.0196853582955208	0.18912286330841	0.0183	0.0129	0.0167	0.0065	0.1635	0.0086	0.0066	0.0593	8e-04	0.0988	0.138	0.0262	0.0037	0.1152	0.023	0.0069	0.0083	0.0013	0.0028	0.0324	0.0268	0.0399	0.0679	0.0233	0.0865	7e-04
6	rs332604	124724656	0.89	0.491600132839596	0.81	0.53874877155386	0.0165872494047696	0.182801415270337	0.018	0.0127	0.0166	0.0064	0.1641	0.0086	0.0064	0.0594	8e-04	0.099	0.1383	0.0264	0.0037	0.1144	0.0229	0.007	0.0083	0.0013	0.0027	0.0324	0.0267	0.0398	0.0682	0.0232	0.0867	7e-04
6	rs12214606	124737336	0.88	0.538208189821859	0.81	0.53874877155386	0.0160515631997129	0.1634095378146	0.018	0.0126	0.0166	0.0064	0.1642	0.0085	0.0063	0.0599	8e-04	0.0991	0.1386	0.0266	0.0037	0.1146	0.0227	0.0069	0.0083	0.0013	0.0027	0.0326	0.0267	0.0394	0.0683	0.0228	0.0869	7e-04
6	rs486550	124738091	0.88	0.538208189821859	0.82	0.488512084344485	0.0164072493876744	0.162046727378136	0.018	0.0126	0.0166	0.0064	0.1642	0.0085	0.0063	0.0599	8e-04	0.0992	0.1386	0.0266	0.0037	0.1147	0.0227	0.0068	0.0083	0.0013	0.0027	0.0326	0.0267	0.0394	0.0683	0.0228	0.0869	7e-04
6	rs523240	124739792	0.88	0.538208189821859	0.82	0.488512084344485	0.0154714140562546	0.15894691087472	0.018	0.0126	0.0165	0.0064	0.1643	0.0085	0.0063	0.0598	8e-04	0.0992	0.1386	0.0266	0.0037	0.1147	0.0227	0.0068	0.0082	0.0013	0.0027	0.0325	0.0267	0.0393	0.0683	0.0227	0.0871	7e-04
6	rs13201134	124752844	0.88	0.538208189821859	0.8	0.592267592767429	0.0140621701920492	0.157501188250261	0.0179	0.0126	0.0165	0.0064	0.1643	0.0086	0.0062	0.0598	8e-04	0.0992	0.1388	0.0266	0.0037	0.1146	0.0227	0.0067	0.0081	0.0013	0.0027	0.0325	0.0268	0.0393	0.0683	0.0227	0.0872	7e-04
6	rs9372778	124764731	0.88	0.538208189821859	0.8	0.592267592767429	0.0110181134753919	0.162046727378136	0.0177	0.0126	0.0164	0.0063	0.1643	0.009	0.0062	0.0599	7e-04	0.0991	0.1397	0.0269	0.0037	0.1147	0.0226	0.0067	0.0079	0.0013	0.0026	0.0324	0.0265	0.0388	0.0679	0.0226	0.0878	6e-04
6	rs62437467	124770790	0.88	0.538208189821859	0.8	0.592267592767429	0.0117523810586243	0.162143937391934	0.0177	0.0126	0.0164	0.0063	0.1643	0.0091	0.0062	0.0599	7e-04	0.0991	0.1397	0.0269	0.0037	0.1147	0.0226	0.0067	0.0079	0.0013	0.0027	0.0323	0.0265	0.0388	0.0679	0.0226	0.0878	5e-04
6	rs13220749	124775549	0.88	0.538208189821859	0.8	0.592267592767429	0.0129625065169341	0.158850383573588	0.0178	0.0126	0.0164	0.0063	0.1642	0.0091	0.0062	0.06	7e-04	0.0991	0.1398	0.0269	0.0038	0.1146	0.0225	0.0067	0.0078	0.0013	0.0027	0.0323	0.0264	0.0388	0.0679	0.0226	0.0879	5e-04
6	rs34751430	124788184	0.88	0.538208189821859	0.8	0.592267592767429	0.0229160245700767	0.143399242274283	0.0181	0.0126	0.0164	0.0063	0.1636	0.0094	0.0062	0.0601	7e-04	0.099	0.1396	0.0269	0.0041	0.1142	0.0224	0.0067	0.0078	0.0014	0.003	0.0322	0.0263	0.0386	0.0682	0.0225	0.0883	6e-04
6	rs116855797	124793748	0.88	0.538208189821859	0.8	0.592267592767429	0.0235411306002965	0.141450291838221	0.0181	0.0126	0.0164	0.0063	0.1636	0.0094	0.0062	0.0601	7e-04	0.0989	0.1396	0.0269	0.0041	0.1142	0.0224	0.0067	0.0078	0.0014	0.003	0.0322	0.0263	0.0386	0.0682	0.0225	0.0883	6e-04
6	rs688197	124794887	0.88	0.538208189821859	0.8	0.592267592767429	0.0239220145614038	0.141450291838221	0.0181	0.0125	0.0164	0.0063	0.1635	0.0094	0.0062	0.0601	7e-04	0.0989	0.1396	0.0269	0.0041	0.1142	0.0224	0.0067	0.0078	0.0013	0.003	0.0322	0.0263	0.0386	0.0682	0.0225	0.0884	6e-04
6	rs587706	124807814	0.87	0.587631181685492	0.8	0.592267592767429	0.0665867994938266	0.131401906408815	0.0185	0.0123	0.0169	0.0063	0.1623	0.0099	0.0062	0.06	7e-04	0.0985	0.1391	0.0267	0.0047	0.1136	0.0222	0.0068	0.0079	0.0014	0.0035	0.0321	0.0262	0.0385	0.0687	0.0221	0.0892	6e-04
6	rs6901315	124807856	0.87	0.587631181685492	0.8	0.592267592767429	0.0654026675874664	0.128977362941477	0.0185	0.0123	0.0169	0.0063	0.1623	0.0099	0.0062	0.06	7e-04	0.0985	0.1391	0.0266	0.0047	0.1138	0.0222	0.0068	0.0079	0.0014	0.0035	0.0321	0.0262	0.0385	0.0687	0.0221	0.0892	7e-04
6	rs519862	124811874	0.87	0.587631181685492	0.8	0.592267592767429	0.0744551091378193	0.102463688367744	0.019	0.0121	0.0165	0.006	0.1618	0.01	0.006	0.0598	7e-04	0.0992	0.1398	0.026	0.0047	0.1142	0.0217	0.0066	0.0078	0.0014	0.0036	0.0323	0.0261	0.0381	0.0684	0.0226	0.09	7e-04
6	rs74656594	124812889	0.87	0.587631181685492	0.8	0.592267592767429	0.0736043133087556	0.100665969971369	0.019	0.0121	0.0165	0.0059	0.1618	0.01	0.006	0.0598	7e-04	0.0992	0.1398	0.026	0.0048	0.1142	0.0216	0.0066	0.0078	0.0014	0.0036	0.0323	0.0261	0.0381	0.0683	0.0226	0.0901	7e-04
6	rs526284	124817933	0.87	0.587631181685492	0.8	0.592267592767429	0.0724028542647206	0.0958265468292413	0.0191	0.0121	0.0165	0.0059	0.1617	0.01	0.006	0.0598	7e-04	0.0991	0.14	0.026	0.0048	0.1143	0.0215	0.0066	0.0078	0.0014	0.0035	0.0325	0.0262	0.038	0.0682	0.0225	0.0902	7e-04
6	rs79918129	124820064	0.87	0.587631181685492	0.8	0.592267592767429	0.0560704837899139	0.0823323880694233	0.0191	0.0121	0.0164	0.0059	0.1611	0.0092	0.006	0.0604	7e-04	0.0985	0.14	0.0259	0.0048	0.1156	0.0215	0.0065	0.0077	0.0013	0.0035	0.0325	0.0262	0.0379	0.0681	0.0225	0.0907	7e-04
6	rs505424	124831327	0.87	0.587631181685492	0.8	0.592267592767429	0.0566037640859959	0.0761157920833488	0.0192	0.0121	0.0163	0.0058	0.161	0.0093	0.006	0.0605	7e-04	0.0985	0.1402	0.0259	0.0049	0.1155	0.0212	0.0065	0.0077	0.0013	0.0035	0.0326	0.0262	0.0378	0.068	0.0225	0.0912	7e-04
6	rs62435063	124834732	0.87	0.587631181685492	0.8	0.592267592767429	0.0560882056293073	0.0752440170072701	0.0192	0.012	0.0162	0.0058	0.161	0.0093	0.006	0.0605	7e-04	0.0984	0.1403	0.0259	0.0049	0.1155	0.0212	0.0065	0.0077	0.0013	0.0035	0.0327	0.0262	0.0378	0.0679	0.0225	0.0912	7e-04
6	rs2785713	124837601	0.87	0.587631181685492	0.8	0.592267592767429	0.0553822410950316	0.0735846631205434	0.0192	0.012	0.0162	0.0058	0.161	0.0092	0.006	0.0605	7e-04	0.0985	0.1403	0.0258	0.0049	0.1155	0.0212	0.0065	0.0077	0.0013	0.0035	0.0327	0.0262	0.0378	0.068	0.0225	0.0913	8e-04
6	rs149840219	124841303	0.87	0.587631181685492	0.8	0.592267592767429	0.0603569509569754	0.0725820932031408	0.0193	0.012	0.0162	0.0058	0.161	0.0092	0.0059	0.0606	7e-04	0.0985	0.1404	0.0258	0.0049	0.1155	0.0211	0.0064	0.0077	0.0014	0.0036	0.0327	0.0261	0.0377	0.0679	0.0224	0.0913	8e-04
6	rs643002	124841336	0.87	0.587631181685492	0.8	0.592267592767429	0.0604500409402074	0.072939502508463	0.0193	0.012	0.0162	0.0058	0.161	0.0092	0.0059	0.0606	7e-04	0.0985	0.1404	0.0258	0.0049	0.1155	0.0211	0.0064	0.0077	0.0014	0.0036	0.0327	0.0261	0.0376	0.0679	0.0224	0.0913	8e-04
6	rs78391007	124842351	0.87	0.587631181685492	0.8	0.592267592767429	0.0616688618011779	0.0632776061613162	0.0195	0.0119	0.0161	0.0057	0.1609	0.0092	0.0059	0.0607	7e-04	0.0983	0.1405	0.0258	0.005	0.1155	0.021	0.0063	0.0077	0.0014	0.0036	0.0328	0.0261	0.0371	0.0678	0.0224	0.092	8e-04
6	rs72973817	124857779	0.88	0.538208189821859	0.8	0.592267592767429	0.0643100231305055	0.0515171046324881	0.0197	0.0119	0.0161	0.0056	0.1608	0.0092	0.0058	0.0608	8e-04	0.0981	0.1407	0.0258	0.0051	0.1155	0.0209	0.0062	0.0077	0.0015	0.0036	0.0329	0.026	0.037	0.0676	0.0223	0.0923	9e-04
6	rs4896417	124863239	0.88	0.538208189821859	0.8	0.592267592767429	0.135496981281323	0.0254243440375188	0.0211	0.0115	0.0157	0.0051	0.1593	0.0092	0.0053	0.0605	0.0011	0.0959	0.1425	0.0257	0.0058	0.115	0.0202	0.0056	0.0077	0.0018	0.004	0.0332	0.025	0.0367	0.0676	0.0223	0.0957	0.0012
6	rs535492	124863962	0.88	0.538208189821859	0.8	0.592267592767429	0.145744133774199	0.021713409974373	0.0213	0.0115	0.0157	0.0051	0.1591	0.0091	0.0053	0.0608	0.0012	0.0952	0.1426	0.0257	0.0059	0.1152	0.0201	0.0055	0.0078	0.0018	0.0041	0.0333	0.0248	0.0366	0.0677	0.0224	0.0961	0.0013
6	rs575595	124867530	0.88	0.538208189821859	0.8	0.592267592767429	0.154552635720142	0.0139517604891262	0.0221	0.0117	0.0158	0.0049	0.1589	0.0088	0.0051	0.0607	0.0015	0.0942	0.1424	0.0255	0.0065	0.1162	0.0194	0.0051	0.008	0.0022	0.0041	0.0333	0.0247	0.0362	0.0673	0.0223	0.0963	0.0017
6	rs991884	124867958	0.88	0.538208189821859	0.8	0.592267592767429	0.152746418390853	0.0146279588085182	0.0221	0.0117	0.0158	0.0049	0.159	0.0088	0.0051	0.0607	0.0015	0.0941	0.1424	0.0255	0.0065	0.1162	0.0194	0.0051	0.008	0.0022	0.0041	0.0333	0.0247	0.0361	0.0672	0.0223	0.0964	0.0017
6	rs922502	124871843	0.88	0.538208189821859	0.8	0.592267592767429	0.165583696048911	0.0119575926283829	0.0222	0.0117	0.0157	0.0049	0.1589	0.0087	0.005	0.0608	0.0016	0.094	0.143	0.0254	0.0065	0.1164	0.0193	0.005	0.008	0.0022	0.0041	0.0332	0.0246	0.0361	0.0671	0.0223	0.0964	0.0017
6	rs74522704	124877461	0.88	0.538208189821859	0.8	0.592267592767429	0.179909522242179	0.0101189868557896	0.0223	0.0117	0.0157	0.0048	0.159	0.0087	0.005	0.0608	0.0016	0.0939	0.1435	0.0251	0.0065	0.1163	0.0192	0.005	0.008	0.0022	0.0041	0.0332	0.0247	0.0361	0.0671	0.0223	0.0965	0.0018
6	rs117708929	124879601	0.88	0.538208189821859	0.8	0.592267592767429	0.178555402224082	0.00904277132259147	0.0225	0.0117	0.0156	0.0047	0.159	0.0086	0.0049	0.0608	0.0017	0.0938	0.144	0.0252	0.0065	0.1162	0.019	0.0049	0.0081	0.0022	0.0041	0.0332	0.0247	0.0361	0.067	0.0223	0.0965	0.0018
6	rs9372783	124883270	0.89	0.491600132839596	0.8	0.592267592767429	0.214910487921068	0.00833421748974815	0.0231	0.0117	0.0154	0.0042	0.1595	0.0084	0.0045	0.0607	0.0019	0.093	0.1462	0.0251	0.0066	0.1153	0.0183	0.0047	0.0082	0.0022	0.004	0.033	0.025	0.0361	0.0664	0.0224	0.0969	0.002
6	rs17763892	124889838	0.89	0.491600132839596	0.8	0.592267592767429	0.18130639135285	0.00888272903441235	0.0234	0.0117	0.0152	0.004	0.1599	0.0085	0.0044	0.0612	0.002	0.0922	0.1476	0.0252	0.0064	0.1154	0.0181	0.0045	0.0081	0.0022	0.0038	0.0329	0.0252	0.0357	0.0662	0.0221	0.0967	0.0021
6	rs78531275	124894803	0.89	0.491600132839596	0.8	0.592267592767429	0.167758992947834	0.00877685467833528	0.0234	0.0117	0.0152	0.004	0.1598	0.0085	0.0044	0.0613	0.002	0.092	0.1478	0.0252	0.0064	0.1155	0.0181	0.0045	0.0081	0.0022	0.0037	0.0329	0.0253	0.0356	0.0662	0.022	0.0968	0.0022
6	rs118180725	124895033	0.89	0.491600132839596	0.81	0.53874877155386	0.164258642486684	0.00875048868656048	0.0234	0.0117	0.0153	0.004	0.1598	0.0085	0.0044	0.0613	0.002	0.092	0.1479	0.0252	0.0064	0.1155	0.0181	0.0045	0.0081	0.0022	0.0037	0.0329	0.0253	0.0356	0.0662	0.022	0.0968	0.0022
6	rs680773	124904689	0.89	0.491600132839596	0.81	0.53874877155386	0.103611489127814	0.0128710787915008	0.0236	0.0116	0.0153	0.0038	0.1598	0.0083	0.0042	0.0617	0.002	0.0915	0.149	0.0253	0.006	0.1161	0.0178	0.0043	0.008	0.0021	0.0034	0.0328	0.0253	0.0352	0.0662	0.0217	0.0973	0.0023
6	rs977559	124914944	0.89	0.491600132839596	0.81	0.53874877155386	0.0766533589608168	0.00647825130542725	0.0237	0.0116	0.0154	0.0038	0.1598	0.0083	0.0042	0.0617	0.002	0.0915	0.1492	0.0252	0.006	0.1162	0.0177	0.0043	0.008	0.0021	0.0033	0.0328	0.0253	0.0351	0.0662	0.0216	0.0974	0.0023
6	rs10499127	124915655	0.89	0.491600132839596	0.81	0.53874877155386	0.0766316067280624	0.00618901724744817	0.0237	0.0116	0.0154	0.0038	0.1599	0.0083	0.0042	0.0617	0.002	0.0915	0.1492	0.0252	0.006	0.1162	0.0177	0.0043	0.008	0.0021	0.0033	0.0328	0.0253	0.0351	0.0662	0.0216	0.0974	0.0023
6	rs72973894	124916160	0.89	0.491600132839596	0.81	0.53874877155386	0.0771329160180881	0.00629943630787076	0.0237	0.0116	0.0154	0.0038	0.1598	0.0083	0.0042	0.0617	0.002	0.0915	0.1492	0.0252	0.006	0.1162	0.0177	0.0043	0.008	0.0021	0.0033	0.0328	0.0253	0.0351	0.0662	0.0216	0.0974	0.0023
6	rs1031881	124921140	0.89	0.491600132839596	0.81	0.53874877155386	0.0789152058490533	0.00726765541753995	0.0237	0.0116	0.0154	0.0038	0.1598	0.0082	0.0042	0.0617	0.002	0.0915	0.1493	0.0253	0.006	0.1162	0.0177	0.0043	0.008	0.0021	0.0033	0.0328	0.0253	0.0351	0.0661	0.0216	0.0974	0.0023
6	rs9491198	124923128	0.89	0.491600132839596	0.81	0.53874877155386	0.0784285335697955	0.00813002667673375	0.0237	0.0116	0.0155	0.0038	0.1599	0.0083	0.0042	0.0618	0.002	0.0915	0.1494	0.0252	0.0059	0.1161	0.0176	0.0043	0.0081	0.0021	0.0033	0.0328	0.0254	0.0351	0.0662	0.0216	0.0974	0.0024
6	rs1382647	124923560	0.89	0.491600132839596	0.81	0.53874877155386	0.079648847626316	0.00636618263033342	0.0237	0.0116	0.0155	0.0039	0.1599	0.0083	0.0041	0.0617	0.002	0.0915	0.1494	0.0251	0.0059	0.116	0.0176	0.0043	0.0081	0.0021	0.0033	0.0328	0.0253	0.0352	0.0662	0.0217	0.0975	0.0024
6	rs117417213	124924955	0.89	0.491600132839596	0.81	0.53874877155386	0.114788142754782	0.00861927449289774	0.0245	0.0116	0.0159	0.0039	0.16	0.0083	0.0041	0.0615	0.0019	0.0915	0.15	0.025	0.0059	0.1154	0.0174	0.0043	0.0086	0.0019	0.0031	0.033	0.0252	0.035	0.0659	0.0216	0.0975	0.0023
6	rs116877018	124932394	0.89	0.491600132839596	0.81	0.53874877155386	0.120224004202054	0.00800374386531037	0.0246	0.0115	0.0159	0.0039	0.16	0.0083	0.0041	0.0614	0.0019	0.0915	0.1501	0.0249	0.0058	0.1153	0.0174	0.0043	0.0087	0.0018	0.003	0.033	0.0252	0.0349	0.0659	0.0216	0.0975	0.0023
6	rs9491202	124934458	0.89	0.491600132839596	0.81	0.53874877155386	0.122721951275622	0.00777902674411137	0.0247	0.0115	0.0159	0.0039	0.16	0.0083	0.0041	0.0614	0.0019	0.0916	0.1501	0.0249	0.0058	0.1153	0.0173	0.0043	0.0087	0.0018	0.003	0.0331	0.0251	0.0349	0.0658	0.0216	0.0976	0.0023
6	rs17708334	124935890	0.89	0.491600132839596	0.81	0.53874877155386	0.124748796014421	0.00800374386531037	0.0247	0.0115	0.016	0.0039	0.16	0.0083	0.0041	0.0614	0.0019	0.0915	0.1501	0.0249	0.0058	0.1152	0.0173	0.0042	0.0087	0.0018	0.003	0.0331	0.0251	0.0349	0.0658	0.0216	0.0976	0.0023
6	rs1337867	124938927	0.89	0.491600132839596	0.81	0.53874877155386	0.127931876168327	0.0102900775139111	0.0248	0.0115	0.016	0.004	0.1601	0.0084	0.0041	0.0614	0.0019	0.0916	0.1498	0.0249	0.0058	0.1152	0.0172	0.0043	0.0088	0.0018	0.003	0.0331	0.0251	0.0349	0.0658	0.0216	0.0976	0.0023
6	rs9321003	124942850	0.89	0.491600132839596	0.81	0.53874877155386	0.136835381704628	0.0122061956639571	0.0248	0.0115	0.016	0.004	0.1602	0.0084	0.0041	0.0614	0.0019	0.0916	0.1497	0.0249	0.0058	0.115	0.0172	0.0043	0.0089	0.0018	0.003	0.0332	0.0252	0.0349	0.0658	0.0216	0.0976	0.0023
6	rs611547	124945201	0.89	0.491600132839596	0.81	0.53874877155386	0.168287765103268	0.0141866110233207	0.0248	0.0115	0.0161	0.004	0.1603	0.0084	0.0041	0.0614	0.0019	0.0916	0.1495	0.0249	0.0058	0.1149	0.0171	0.0043	0.009	0.0018	0.003	0.0333	0.0252	0.0348	0.0659	0.0215	0.0976	0.0022
6	rs11758000	124947642	0.89	0.491600132839596	0.81	0.53874877155386	0.421970468773795	0.0225937199050502	0.0252	0.0115	0.0164	0.004	0.1615	0.0083	0.0043	0.0618	0.0017	0.0917	0.1491	0.0244	0.0057	0.1138	0.0167	0.0048	0.0106	0.0016	0.0027	0.0336	0.0251	0.0336	0.0659	0.021	0.0976	0.0021
6	rs483551	124948080	0.89	0.491600132839596	0.81	0.53874877155386	0.431248402271005	0.0245804780415824	0.0252	0.0115	0.0165	0.0041	0.1621	0.0083	0.0044	0.0619	0.0016	0.0916	0.1489	0.0243	0.0056	0.1135	0.0166	0.0049	0.0109	0.0016	0.0027	0.0336	0.0251	0.0334	0.0659	0.0209	0.0976	0.0021
6	rs74709126	124949163	0.89	0.491600132839596	0.81	0.53874877155386	0.459740626964706	0.0280365926626037	0.0252	0.0115	0.0167	0.0042	0.1629	0.0079	0.0045	0.0624	0.0015	0.0918	0.1487	0.0241	0.0053	0.1131	0.0164	0.0052	0.0111	0.0014	0.0025	0.0335	0.0252	0.0335	0.066	0.0209	0.0975	0.002
6	rs477242	124951634	0.89	0.491600132839596	0.81	0.53874877155386	0.615927501278256	0.0381886055427762	0.025	0.0114	0.0169	0.0043	0.1639	0.0072	0.0047	0.0633	0.0011	0.0918	0.1487	0.0238	0.0048	0.1126	0.0161	0.0057	0.0118	0.0011	0.0022	0.0333	0.0253	0.0333	0.066	0.0213	0.0974	0.0018
6	rs117508395	124952860	0.89	0.491600132839596	0.81	0.53874877155386	0.636671588554156	0.0372745871565711	0.025	0.0114	0.0169	0.0043	0.1639	0.0072	0.0047	0.0634	0.0011	0.0919	0.1486	0.0238	0.0048	0.1126	0.0161	0.0058	0.0118	0.0011	0.0022	0.0333	0.0253	0.0333	0.066	0.0213	0.0974	0.0017
6	rs1479045	124963281	0.89	0.491600132839596	0.81	0.53874877155386	0.798870808921811	0.0396058611667945	0.0248	0.0114	0.017	0.0043	0.1647	0.0071	0.0048	0.0629	0.001	0.0921	0.1485	0.0235	0.0047	0.1124	0.016	0.0059	0.0123	0.0011	0.0021	0.0332	0.0254	0.0332	0.0662	0.0212	0.0974	0.0017
6	rs75150985	124963912	0.89	0.491600132839596	0.81	0.53874877155386	0.807559854040882	0.0393315022812754	0.0248	0.0114	0.017	0.0043	0.1646	0.0071	0.0048	0.063	0.001	0.0921	0.1485	0.0235	0.0047	0.1124	0.016	0.0059	0.0123	0.0011	0.0021	0.0332	0.0254	0.0331	0.0662	0.0212	0.0975	0.0017
6	rs2619076	124975861	0.89	0.491600132839596	0.82	0.488512084344485	0.726035196684483	0.0540756121789229	0.0245	0.0114	0.0171	0.0043	0.1646	0.0071	0.0048	0.0632	9e-04	0.0925	0.1483	0.0233	0.0046	0.112	0.016	0.0061	0.0122	0.001	0.002	0.0331	0.0257	0.0329	0.0666	0.0206	0.0983	0.0016
6	rs1479039	124979689	0.88	0.538208189821859	0.82	0.488512084344485	0.790144682109085	0.051085675261764	0.0242	0.0114	0.0171	0.0043	0.164	0.0071	0.0046	0.0636	8e-04	0.093	0.1508	0.0225	0.0044	0.1115	0.0156	0.0065	0.0123	9e-04	0.002	0.0332	0.0257	0.0321	0.0666	0.0199	0.099	0.0016
6	rs6928014	124982187	0.88	0.538208189821859	0.82	0.488512084344485	0.774819910169397	0.0520741171203467	0.0242	0.0114	0.0171	0.0043	0.1639	0.0072	0.0046	0.0637	8e-04	0.093	0.151	0.0224	0.0043	0.1114	0.0156	0.0066	0.0123	9e-04	0.002	0.0332	0.0257	0.0321	0.0666	0.0198	0.0992	0.0016
6	rs74948753	124992843	0.88	0.538208189821859	0.82	0.488512084344485	0.822368686923182	0.0703823905035144	0.0241	0.0114	0.0171	0.0043	0.164	0.0073	0.0046	0.0638	8e-04	0.093	0.1512	0.0222	0.0043	0.1112	0.0156	0.0067	0.0125	0.001	0.002	0.0331	0.0257	0.032	0.0665	0.0198	0.0992	0.0016
6	rs1304941	124996466	0.88	0.538208189821859	0.82	0.488512084344485	0.840882114036388	0.0801637675784237	0.0241	0.0114	0.0171	0.0044	0.164	0.0073	0.0046	0.0638	8e-04	0.093	0.1513	0.0221	0.0043	0.1112	0.0156	0.0067	0.0125	0.001	0.002	0.0331	0.0257	0.0319	0.0666	0.0198	0.0992	0.0016
6	rs117743397	125006197	0.88	0.538208189821859	0.82	0.488512084344485	0.870965425924673	0.0943136355729378	0.024	0.0114	0.0172	0.0044	0.1644	0.0074	0.0046	0.0638	8e-04	0.0927	0.1515	0.0221	0.0044	0.1107	0.0157	0.0068	0.0126	0.001	0.002	0.033	0.0257	0.0319	0.0665	0.0199	0.0991	0.0016
6	rs73770536	125011789	0.88	0.538208189821859	0.82	0.488512084344485	0.857718522564804	0.0806850783757492	0.0239	0.0114	0.0172	0.0044	0.1646	0.0074	0.0046	0.0638	8e-04	0.0925	0.1515	0.0222	0.0044	0.1102	0.0157	0.0068	0.0126	0.001	0.002	0.033	0.0257	0.0321	0.0665	0.0199	0.0991	0.0017
6	rs7774956	125011951	0.88	0.538208189821859	0.82	0.488512084344485	0.853857683817633	0.0804614915184349	0.0239	0.0114	0.0172	0.0044	0.1646	0.0074	0.0046	0.0638	8e-04	0.0925	0.1516	0.0223	0.0044	0.1101	0.0157	0.0068	0.0126	0.001	0.002	0.033	0.0257	0.0321	0.0665	0.0199	0.0991	0.0017
6	rs55662631	125012263	0.88	0.538208189821859	0.82	0.488512084344485	0.861667421516809	0.0824075857190502	0.0239	0.0114	0.0172	0.0044	0.1645	0.0073	0.0046	0.0638	8e-04	0.0925	0.1515	0.0223	0.0044	0.1104	0.0157	0.0068	0.0126	0.001	0.002	0.033	0.0257	0.0321	0.0665	0.0199	0.0991	0.0017
6	rs78002529	125024129	0.88	0.538208189821859	0.82	0.488512084344485	0.86764563758768	0.0820318751212561	0.0239	0.0115	0.0171	0.0045	0.1652	0.0073	0.0047	0.0637	9e-04	0.0918	0.1516	0.0223	0.0044	0.11	0.0157	0.0069	0.0127	0.0011	0.002	0.033	0.0255	0.032	0.0665	0.02	0.0989	0.0018
6	rs868549	125027163	0.88	0.538208189821859	0.82	0.488512084344485	0.861506091326099	0.0838416024055683	0.0239	0.0115	0.0171	0.0045	0.1654	0.0074	0.0047	0.0636	9e-04	0.0916	0.1517	0.0223	0.0044	0.1099	0.0158	0.0069	0.0127	0.0011	0.002	0.033	0.0255	0.032	0.0665	0.02	0.0989	0.0018
6	rs28576250	125034198	0.88	0.538208189821859	0.83	0.441484906400802	0.899440325718737	0.0973489153999478	0.0238	0.0116	0.017	0.0045	0.1653	0.0074	0.0047	0.0637	0.001	0.0916	0.1511	0.0223	0.0044	0.1098	0.0158	0.007	0.0128	0.0011	0.002	0.0331	0.0254	0.0319	0.0666	0.0201	0.0991	0.0019
6	rs75242560	125036784	0.88	0.538208189821859	0.83	0.441484906400802	0.943163202098647	0.104686835934905	0.0238	0.0116	0.017	0.0045	0.1652	0.0074	0.0047	0.0639	0.001	0.0915	0.1511	0.0223	0.0044	0.1099	0.0158	0.0065	0.0128	0.0011	0.002	0.0331	0.0254	0.0319	0.0666	0.0201	0.0992	0.0019
6	rs17711154	125063042	0.88	0.538208189821859	0.83	0.441484906400802	0.957198085425418	0.0651093497770427	0.0235	0.0116	0.017	0.0047	0.1652	0.0075	0.0049	0.0643	0.0011	0.0911	0.1513	0.0222	0.0043	0.1089	0.0157	0.0066	0.013	0.0012	0.002	0.0331	0.0254	0.0318	0.0664	0.0203	0.0997	0.002
6	rs75471887	125065572	0.88	0.538208189821859	0.83	0.441484906400802	1.01565523734156	0.0849046189092807	0.0234	0.0116	0.017	0.0047	0.1651	0.0074	0.0049	0.0643	0.0011	0.091	0.1513	0.0222	0.0043	0.1088	0.0158	0.0066	0.013	0.0012	0.002	0.0331	0.0253	0.0318	0.0664	0.0203	0.0997	0.002
6	rs34416110	125072665	0.88	0.538208189821859	0.86	0.318862054747229	1.09538659697416	0.0928891291361596	0.0234	0.0116	0.0171	0.0048	0.1651	0.0074	0.0049	0.0645	0.0011	0.0909	0.1514	0.0222	0.0043	0.1087	0.0158	0.0067	0.013	0.0012	0.002	0.0331	0.0253	0.0318	0.0663	0.0203	0.0996	0.002
6	rs13213832	125080405	0.86	0.639923359357885	0.86	0.318862054747229	1.53520853489018	0.154146153780575	0.022	0.0114	0.0187	0.0065	0.1682	0.0084	0.0059	0.0672	0.0013	0.086	0.1507	0.0224	0.0049	0.1042	0.0174	0.0075	0.0147	0.0019	0.0013	0.0339	0.0248	0.0325	0.0633	0.0219	0.0959	0.0021
6	rs79738048	125080822	0.86	0.639923359357885	0.86	0.318862054747229	1.5462591424087	0.152716186488065	0.022	0.0114	0.0187	0.0065	0.1683	0.0084	0.0059	0.0672	0.0013	0.0859	0.1507	0.0223	0.0049	0.1041	0.0174	0.0076	0.0148	0.0019	0.0013	0.034	0.0248	0.0325	0.0632	0.0219	0.0959	0.0021
6	rs77988061	125080890	0.86	0.639923359357885	0.86	0.318862054747229	1.55967988202728	0.177255701343504	0.0219	0.0114	0.0186	0.0065	0.1682	0.0084	0.0059	0.0672	0.0013	0.0859	0.1507	0.0223	0.0049	0.1041	0.0174	0.0076	0.0148	0.0019	0.0013	0.034	0.0248	0.0325	0.0633	0.0218	0.0958	0.0021
6	rs72977777	125081762	0.86	0.639923359357885	0.86	0.318862054747229	1.36423485763278	0.148266650591268	0.0219	0.0117	0.0186	0.0065	0.1677	0.0086	0.0059	0.0672	0.0013	0.0857	0.1512	0.0218	0.0049	0.1044	0.0172	0.0077	0.0146	0.0019	0.0012	0.0344	0.0249	0.0325	0.064	0.0213	0.0956	0.0022
6	rs7740489	125085386	0.86	0.639923359357885	0.86	0.318862054747229	0.710752550143436	0.126125596555621	0.0214	0.0123	0.0185	0.0063	0.1663	0.0087	0.0059	0.0672	0.0013	0.0834	0.1516	0.022	0.0049	0.1056	0.0177	0.0078	0.0135	0.0021	0.0012	0.0351	0.025	0.0329	0.0656	0.0216	0.0947	0.0024
6	rs72977785	125087008	0.86	0.639923359357885	0.86	0.318862054747229	0.497455894536227	0.117627900970223	0.0214	0.0125	0.0185	0.0063	0.1656	0.0087	0.0059	0.0671	0.0013	0.0826	0.1519	0.022	0.0049	0.1062	0.0179	0.0078	0.013	0.0021	0.0012	0.0353	0.0251	0.033	0.066	0.0214	0.0947	0.0024
6	rs76925105	125089675	0.86	0.639923359357885	0.86	0.318862054747229	0.396989276655282	0.117714364705915	0.0214	0.0126	0.0185	0.0063	0.1652	0.0087	0.006	0.067	0.0013	0.0821	0.152	0.022	0.0049	0.1066	0.0179	0.0078	0.0127	0.0021	0.0012	0.0354	0.0252	0.0331	0.0663	0.0214	0.0948	0.0024
6	rs117735102	125093357	0.86	0.639923359357885	0.86	0.318862054747229	0.377863933570507	0.116937056920894	0.0214	0.0127	0.0185	0.0063	0.1651	0.0087	0.006	0.067	0.0013	0.082	0.1521	0.022	0.0048	0.1067	0.0179	0.0079	0.0127	0.0021	0.0011	0.0354	0.0252	0.0331	0.0663	0.0214	0.0948	0.0024
6	rs6914279	125108009	0.86	0.639923359357885	0.87	0.283849475516541	0.263783042097134	0.100421787636218	0.0213	0.0128	0.0185	0.0062	0.1646	0.0087	0.006	0.067	0.0013	0.0813	0.1523	0.0221	0.0048	0.1072	0.0181	0.0079	0.0122	0.0022	0.0011	0.0357	0.0253	0.0331	0.0667	0.0213	0.0947	0.0024
6	rs77425561	125116169	0.86	0.639923359357885	0.86	0.318862054747229	0.161351664944212	0.0886673725206129	0.0213	0.013	0.0185	0.0062	0.1641	0.0087	0.006	0.067	0.0013	0.0803	0.1529	0.0221	0.0048	0.1082	0.0181	0.0079	0.0116	0.0022	0.0011	0.0362	0.0254	0.0331	0.0671	0.0212	0.0947	0.0024
6	rs2181333	125116314	0.86	0.639923359357885	0.87	0.283849475516541	0.162835961213039	0.0865092214414839	0.0213	0.013	0.0185	0.0062	0.164	0.0087	0.006	0.067	0.0013	0.0803	0.1529	0.0221	0.0048	0.1081	0.0181	0.0079	0.0116	0.0022	0.0011	0.0362	0.0254	0.0331	0.0671	0.0212	0.0947	0.0024
6	rs2786913	125118228	0.86	0.639923359357885	0.87	0.283849475516541	0.149961673147355	0.0915516510170901	0.0213	0.0129	0.0185	0.0062	0.164	0.0087	0.006	0.067	0.0013	0.0802	0.153	0.0221	0.0048	0.1082	0.0181	0.0079	0.0115	0.0022	0.0011	0.0362	0.0255	0.0331	0.0671	0.0212	0.0947	0.0023
6	rs11752106	125119802	0.86	0.639923359357885	0.87	0.283849475516541	0.14940178405254	0.0906903285761184	0.0213	0.0129	0.0185	0.0061	0.164	0.0087	0.006	0.067	0.0013	0.0801	0.153	0.0221	0.0047	0.1082	0.018	0.0079	0.0115	0.0021	0.0011	0.0362	0.0255	0.0331	0.0674	0.0212	0.0947	0.0023
6	rs6924401	125122128	0.86	0.639923359357885	0.88	0.251609301083599	0.155898663706948	0.108936246111632	0.0211	0.0127	0.0184	0.0058	0.1632	0.0092	0.0061	0.067	0.0012	0.0783	0.1556	0.0218	0.0047	0.108	0.0181	0.0081	0.011	0.0021	0.0011	0.0372	0.0249	0.0332	0.0675	0.0215	0.095	0.0022
6	rs78194225	125122257	0.86	0.639923359357885	0.88	0.251609301083599	0.15667574814294	0.111212169962147	0.0211	0.0127	0.0184	0.0058	0.1632	0.0092	0.0061	0.067	0.0012	0.0783	0.1557	0.0218	0.0047	0.1079	0.0181	0.0081	0.011	0.0021	0.0011	0.0372	0.0249	0.0332	0.0675	0.0215	0.0949	0.0022
6	rs17712618	125123069	0.86	0.639923359357885	0.87	0.283849475516541	0.15344734563029	0.0956668466215838	0.021	0.0126	0.0184	0.0058	0.1631	0.0093	0.0061	0.067	0.0011	0.0781	0.1559	0.0217	0.0047	0.1079	0.0181	0.0081	0.011	0.0021	0.001	0.0373	0.025	0.0333	0.0675	0.0216	0.0948	0.0022
6	rs73578143	125123795	0.86	0.639923359357885	0.87	0.283849475516541	0.155292098986222	0.0983959544946458	0.021	0.0126	0.0184	0.0058	0.1631	0.0093	0.0062	0.0671	0.0011	0.078	0.1559	0.0217	0.0047	0.1079	0.0181	0.0081	0.011	0.0021	0.001	0.0373	0.0251	0.0333	0.0675	0.0216	0.0948	0.0022
6	rs2326102	125132040	0.86	0.639923359357885	0.87	0.283849475516541	0.127632329411115	0.105680824592601	0.021	0.0126	0.0184	0.0058	0.1629	0.0095	0.0062	0.0672	0.0012	0.0776	0.1562	0.0215	0.0047	0.1079	0.0184	0.0082	0.0108	0.002	0.0013	0.0374	0.0254	0.0333	0.0672	0.0217	0.0942	0.0022
6	rs72979748	125133550	0.86	0.639923359357885	0.87	0.283849475516541	0.124365381547338	0.107178599216655	0.021	0.0126	0.0184	0.0058	0.1629	0.0096	0.0062	0.0673	0.0012	0.0775	0.1562	0.0215	0.0047	0.1079	0.0185	0.0082	0.0108	0.002	0.0013	0.0375	0.0255	0.0333	0.0671	0.0218	0.0941	0.0022
6	rs9385352	125134393	0.86	0.639923359357885	0.87	0.283849475516541	0.122868145121514	0.10551490772154	0.021	0.0126	0.0184	0.0058	0.1629	0.0096	0.0062	0.0673	0.0012	0.0775	0.1562	0.0215	0.0047	0.1079	0.0186	0.0082	0.0108	0.002	0.0013	0.0375	0.0255	0.0333	0.0671	0.0218	0.094	0.0022
6	rs74419568	125134509	0.86	0.639923359357885	0.87	0.283849475516541	0.122985176550208	0.107345519938824	0.021	0.0126	0.0184	0.0058	0.1629	0.0096	0.0062	0.0673	0.0012	0.0774	0.1562	0.0215	0.0047	0.1079	0.0186	0.0082	0.0108	0.002	0.0013	0.0375	0.0255	0.0333	0.0671	0.0218	0.094	0.0022
6	rs6931821	125146395	0.85	0.695135765909148	0.87	0.283849475516541	0.12336599748046	0.130412110841988	0.0207	0.0125	0.0185	0.006	0.1624	0.0098	0.0064	0.0677	0.0012	0.0767	0.1558	0.0216	0.0046	0.108	0.0191	0.0084	0.0109	0.0019	0.0016	0.0379	0.026	0.0333	0.0668	0.0219	0.093	0.0022
6	rs12210994	125149526	0.85	0.695135765909148	0.87	0.283849475516541	0.12336599748046	0.140433289847481	0.0207	0.0125	0.0185	0.006	0.1624	0.0099	0.0064	0.0678	0.0012	0.0766	0.1557	0.0217	0.0046	0.1079	0.0192	0.0085	0.0109	0.0019	0.0017	0.038	0.0261	0.0332	0.0667	0.0219	0.0928	0.0022
6	rs11154271	125156449	0.85	0.695135765909148	0.87	0.283849475516541	0.130282953259555	0.170877291106664	0.0206	0.0124	0.0184	0.0062	0.1621	0.0101	0.0065	0.068	0.0012	0.0762	0.1553	0.0218	0.0045	0.1079	0.0195	0.0086	0.011	0.0018	0.0018	0.0382	0.0265	0.0332	0.0666	0.022	0.0923	0.0022
6	rs9388383	125156890	0.85	0.695135765909148	0.87	0.283849475516541	0.131681638428629	0.171372673444285	0.0206	0.0124	0.0184	0.0062	0.1621	0.0101	0.0066	0.068	0.0012	0.0761	0.1553	0.0218	0.0045	0.1079	0.0195	0.0086	0.011	0.0018	0.0018	0.0382	0.0265	0.0332	0.0666	0.022	0.0923	0.0022
6	rs9385353	125160247	0.85	0.695135765909148	0.87	0.283849475516541	0.133458062641467	0.178862923126059	0.0205	0.0124	0.0185	0.0062	0.162	0.0102	0.0066	0.0681	0.0012	0.076	0.1551	0.0218	0.0045	0.1079	0.0195	0.0087	0.0111	0.0017	0.0018	0.0383	0.0266	0.0333	0.0666	0.022	0.0924	0.0021
6	rs34474894	125186585	0.86	0.639923359357885	0.87	0.283849475516541	0.178153965573083	0.267299410769223	0.02	0.0121	0.0182	0.0063	0.1608	0.0109	0.007	0.0695	0.0012	0.0752	0.1529	0.0225	0.0045	0.1071	0.0194	0.0088	0.0113	0.0018	0.0019	0.0383	0.0274	0.0339	0.0665	0.0226	0.0928	0.002
6	rs9385355	125192550	0.86	0.639923359357885	0.87	0.283849475516541	0.182857551498217	0.268218156124282	0.02	0.0121	0.0182	0.0063	0.1608	0.0109	0.007	0.0696	0.0012	0.0752	0.1529	0.0225	0.0045	0.1071	0.0193	0.0088	0.0113	0.0018	0.0019	0.0383	0.0273	0.0339	0.0665	0.0226	0.0928	0.002
6	rs781737	125202994	0.86	0.639923359357885	0.87	0.283849475516541	0.150390661658872	0.275023972571688	0.0199	0.0121	0.0183	0.0063	0.1605	0.011	0.0071	0.0696	0.0011	0.0752	0.1527	0.0226	0.0044	0.1073	0.0194	0.0089	0.011	0.0018	0.0019	0.0384	0.0274	0.0342	0.0664	0.0226	0.0927	0.002
6	rs12200143	125203319	0.86	0.639923359357885	0.87	0.283849475516541	0.149138736535534	0.274213749542142	0.0199	0.0121	0.0183	0.0063	0.1606	0.011	0.0071	0.0696	0.0011	0.0753	0.1527	0.0226	0.0044	0.1073	0.0194	0.0089	0.011	0.0018	0.0019	0.0384	0.0274	0.0342	0.0664	0.0226	0.0927	0.002
6	rs12111387	125207760	0.86	0.639923359357885	0.87	0.283849475516541	0.1602179575349	0.314393386162258	0.0198	0.0119	0.0183	0.0064	0.16	0.011	0.0071	0.0698	0.0011	0.0751	0.1522	0.0226	0.0044	0.1072	0.0194	0.0089	0.011	0.0018	0.0019	0.0385	0.0276	0.0344	0.0665	0.0226	0.0927	0.002
6	rs79222768	125222341	0.86	0.639923359357885	0.87	0.283849475516541	0.330876194369195	0.883253375801007	0.0194	0.0109	0.0188	0.0073	0.154	0.012	0.0082	0.0723	8e-04	0.0725	0.1468	0.0239	0.0038	0.1069	0.0202	0.009	0.0115	0.0017	0.0015	0.0404	0.03	0.038	0.0682	0.0234	0.0915	0.0015
6	rs74699291	125222812	0.86	0.639923359357885	0.87	0.283849475516541	0.339392531307792	0.911603881385056	0.0194	0.0108	0.0189	0.0073	0.1538	0.012	0.0082	0.0724	8e-04	0.0725	0.1467	0.0239	0.0038	0.1068	0.0202	0.009	0.0115	0.0017	0.0015	0.0405	0.0301	0.0381	0.0683	0.0234	0.0915	0.0014
6	rs9491267	125237799	0.86	0.639923359357885	0.87	0.283849475516541	0.371577120496086	0.944561577581771	0.0194	0.0108	0.0189	0.0074	0.1533	0.012	0.0084	0.0724	8e-04	0.0723	0.1461	0.024	0.0038	0.1065	0.0204	0.009	0.0115	0.0017	0.0015	0.0407	0.0303	0.0384	0.0685	0.0235	0.0915	0.0014
6	rs12174645	125238913	0.86	0.639923359357885	0.87	0.283849475516541	0.372666619341738	0.947569220454338	0.0194	0.0108	0.0189	0.0074	0.1533	0.012	0.0084	0.0724	8e-04	0.0723	0.1461	0.024	0.0038	0.1065	0.0204	0.009	0.0115	0.0017	0.0015	0.0407	0.0303	0.0384	0.0685	0.0235	0.0915	0.0014
6	rs781759	125243427	0.86	0.639923359357885	0.87	0.283849475516541	0.373976164560889	0.953590161437818	0.0194	0.0108	0.0189	0.0074	0.1533	0.012	0.0084	0.0724	8e-04	0.0723	0.1461	0.024	0.0038	0.1065	0.0204	0.009	0.0115	0.0017	0.0015	0.0407	0.0303	0.0384	0.0685	0.0235	0.0915	0.0014
6	rs962641	125255208	0.85	0.695135765909148	0.87	0.283849475516541	0.429021927948433	0.980935904453313	0.0194	0.0107	0.019	0.0076	0.1532	0.0121	0.0085	0.0724	7e-04	0.0723	0.1454	0.0243	0.0038	0.1063	0.0205	0.0091	0.0116	0.0017	0.0015	0.0407	0.0303	0.0387	0.0683	0.0235	0.092	0.0014
6	rs6569404	125256580	0.85	0.695135765909148	0.87	0.283849475516541	0.434010096279574	0.985720909278168	0.0194	0.0106	0.019	0.0075	0.1531	0.0121	0.0085	0.0724	7e-04	0.0723	0.1455	0.0243	0.0038	0.1063	0.0205	0.0091	0.0116	0.0017	0.0015	0.0408	0.0303	0.0387	0.0682	0.0235	0.0921	0.0014
6	rs118167564	125259300	0.85	0.695135765909148	0.87	0.283849475516541	0.427385024752242	0.984284932895038	0.0194	0.0106	0.019	0.0075	0.1531	0.0121	0.0085	0.0724	7e-04	0.0722	0.1454	0.0243	0.0038	0.1063	0.0206	0.0091	0.0116	0.0017	0.0015	0.0408	0.0303	0.0387	0.0683	0.0235	0.0921	0.0014
6	rs34611525	125260042	0.85	0.695135765909148	0.87	0.283849475516541	0.426334369597734	0.982689880728072	0.0194	0.0106	0.019	0.0075	0.1531	0.0121	0.0085	0.0724	7e-04	0.0722	0.1454	0.0243	0.0038	0.1063	0.0206	0.0091	0.0116	0.0017	0.0015	0.0408	0.0303	0.0387	0.0682	0.0235	0.0921	0.0014
6	rs7744232	125267012	0.85	0.695135765909148	0.87	0.283849475516541	0.414977157295562	0.972175194730322	0.0194	0.0106	0.019	0.0075	0.1531	0.0121	0.0085	0.0723	7e-04	0.0722	0.1454	0.0243	0.0038	0.1062	0.0206	0.0091	0.0116	0.0017	0.0015	0.0408	0.0303	0.0387	0.0683	0.0235	0.0921	0.0014
6	rs4896619	125281126	0.86	0.639923359357885	0.87	0.283849475516541	0.443357964438549	0.986199658365658	0.0194	0.0104	0.0191	0.0075	0.1535	0.0121	0.0086	0.0723	8e-04	0.0719	0.1449	0.0245	0.0038	0.1061	0.0206	0.0089	0.0117	0.0017	0.0015	0.0407	0.0304	0.0389	0.0682	0.0237	0.0919	0.0013
6	rs76710364	125288508	0.86	0.639923359357885	0.87	0.283849475516541	0.442228654794046	0.968357154922044	0.0194	0.0104	0.0191	0.0075	0.1536	0.0121	0.0086	0.0722	8e-04	0.0719	0.1449	0.0246	0.0039	0.106	0.0206	0.0089	0.0117	0.0018	0.0015	0.0407	0.0304	0.039	0.0682	0.0237	0.0919	0.0013
6	rs75632851	125293734	0.86	0.639923359357885	0.87	0.283849475516541	0.439204371665467	0.976633278106863	0.0194	0.0104	0.0191	0.0075	0.1536	0.0121	0.0086	0.0721	8e-04	0.0719	0.1448	0.0246	0.0039	0.106	0.0207	0.0089	0.0117	0.0018	0.0015	0.0407	0.0304	0.039	0.0682	0.0238	0.0918	0.0013
6	rs117204930	125310452	0.86	0.639923359357885	0.87	0.283849475516541	0.441931703963859	0.973607715958389	0.0195	0.0104	0.0191	0.0075	0.1537	0.0121	0.0087	0.072	8e-04	0.0719	0.1445	0.0247	0.0039	0.1059	0.0207	0.0089	0.0118	0.0018	0.0015	0.0406	0.0304	0.0391	0.0682	0.0238	0.0916	0.0013
6	rs113570629	125311478	0.86	0.639923359357885	0.87	0.283849475516541	0.442585125561769	0.976633278106863	0.0195	0.0104	0.0191	0.0075	0.1537	0.0121	0.0087	0.072	8e-04	0.0719	0.1445	0.0247	0.0039	0.1059	0.0207	0.0089	0.0118	0.0018	0.0015	0.0406	0.0304	0.0391	0.0682	0.0239	0.0916	0.0013
6	rs1334425	125312650	0.86	0.639923359357885	0.86	0.318862054747229	0.445501599409115	0.980776482290259	0.0195	0.0104	0.0191	0.0075	0.1537	0.0121	0.0087	0.072	8e-04	0.0719	0.1445	0.0247	0.0039	0.1059	0.0208	0.0089	0.0118	0.0018	0.0015	0.0406	0.0304	0.0391	0.0682	0.0239	0.0916	0.0013
6	rs12203925	125315908	0.86	0.639923359357885	0.86	0.318862054747229	0.447471068232228	0.992427492882473	0.0194	0.0104	0.0191	0.0076	0.1536	0.0121	0.0087	0.072	8e-04	0.0719	0.1443	0.0248	0.0039	0.1058	0.0208	0.0089	0.0118	0.0018	0.0015	0.0406	0.0304	0.0392	0.0682	0.0239	0.0916	0.0013
6	rs9491274	125319983	0.86	0.639923359357885	0.86	0.318862054747229	0.494503659085606	1.05462921750014	0.0194	0.0103	0.019	0.0077	0.1532	0.0123	0.009	0.0719	8e-04	0.0717	0.1432	0.0251	0.004	0.1055	0.021	0.0091	0.012	0.0021	0.0015	0.0407	0.0305	0.0395	0.0679	0.0245	0.0912	0.0013
6	rs77906933	125326624	0.86	0.639923359357885	0.86	0.318862054747229	0.500542756340159	1.09599959737018	0.0193	0.0103	0.0191	0.0077	0.1529	0.0123	0.0091	0.0719	7e-04	0.0714	0.1427	0.0252	0.004	0.1052	0.0214	0.0092	0.0121	0.0021	0.0015	0.0407	0.0307	0.0395	0.068	0.0246	0.0914	0.0014
6	rs9321013	125330921	0.86	0.639923359357885	0.86	0.318862054747229	0.504778410744721	1.10969177766579	0.0193	0.0103	0.0191	0.0077	0.1528	0.0124	0.0091	0.0719	7e-04	0.0714	0.1426	0.0252	0.004	0.1052	0.0214	0.0093	0.0121	0.0021	0.0015	0.0407	0.0307	0.0395	0.068	0.0246	0.0915	0.0013
6	rs7744271	125332028	0.86	0.639923359357885	0.86	0.318862054747229	0.500164280142524	1.11148711605135	0.0193	0.0103	0.0191	0.0077	0.1528	0.0124	0.0092	0.0719	7e-04	0.0713	0.1426	0.0252	0.004	0.1052	0.0214	0.0093	0.0121	0.0021	0.0015	0.0407	0.0307	0.0395	0.068	0.0245	0.0915	0.0013
6	rs9388400	125340649	0.87	0.587631181685492	0.86	0.318862054747229	0.805207464725017	1.39652468547109	0.0189	0.0098	0.0184	0.0078	0.1522	0.0125	0.0099	0.0734	6e-04	0.0704	0.1405	0.0258	0.0037	0.1067	0.0223	0.0096	0.0128	0.002	6e-04	0.0404	0.0319	0.04	0.0675	0.0244	0.0906	0.0013
6	rs12204645	125341339	0.87	0.587631181685492	0.86	0.318862054747229	0.81463475004713	1.40927333091168	0.0189	0.0098	0.0184	0.0078	0.1523	0.0125	0.0099	0.0734	6e-04	0.0704	0.1405	0.0258	0.0037	0.1067	0.0223	0.0097	0.0128	0.002	6e-04	0.0404	0.0319	0.04	0.0675	0.0244	0.0906	0.0013
6	rs6569408	125344296	0.87	0.587631181685492	0.86	0.318862054747229	0.820629765473347	1.40944344112127	0.0189	0.0098	0.0184	0.0078	0.1523	0.0125	0.0099	0.0734	6e-04	0.0704	0.1404	0.0258	0.0037	0.1067	0.0223	0.0097	0.0128	0.002	6e-04	0.0405	0.0319	0.04	0.0675	0.0244	0.0905	0.0013
6	rs41507346	125346184	0.87	0.587631181685492	0.86	0.318862054747229	0.862393565914557	1.45378483451823	0.0188	0.0098	0.0185	0.0078	0.153	0.0127	0.01	0.0734	7e-04	0.0705	0.1394	0.0259	0.0037	0.1062	0.0224	0.0097	0.013	0.002	5e-04	0.0404	0.0319	0.0402	0.0672	0.0246	0.0903	0.0013
6	rs116403810	125347927	0.87	0.587631181685492	0.86	0.318862054747229	0.89968676486324	1.50161020980573	0.0188	0.0098	0.0185	0.0079	0.1531	0.0129	0.0101	0.0733	7e-04	0.0705	0.1382	0.0261	0.0039	0.1062	0.0224	0.0098	0.0131	0.002	5e-04	0.0405	0.0321	0.0403	0.0671	0.0245	0.0903	0.0013
6	rs2246855	125349180	0.87	0.587631181685492	0.86	0.318862054747229	0.929630749313964	1.55779931261913	0.0188	0.0099	0.0185	0.008	0.1533	0.013	0.0102	0.0733	8e-04	0.0704	0.1371	0.0263	0.004	0.1062	0.0225	0.0098	0.0131	0.0019	5e-04	0.0406	0.0323	0.0404	0.067	0.0245	0.0902	0.0013
6	rs2759263	125350432	0.87	0.587631181685492	0.86	0.318862054747229	0.932964539663022	1.59936914264717	0.0188	0.01	0.0186	0.008	0.1527	0.013	0.0102	0.0733	9e-04	0.0702	0.1354	0.0264	0.0041	0.1066	0.0226	0.0098	0.0131	0.0019	5e-04	0.0408	0.0324	0.0406	0.0673	0.0245	0.0906	0.0013
6	rs9491283	125358913	0.87	0.587631181685492	0.86	0.318862054747229	0.9366374374313	1.7287450798302	0.0187	0.0099	0.0175	0.0081	0.1543	0.0132	0.0103	0.0744	0.001	0.0717	0.1306	0.0264	0.0041	0.1071	0.0225	0.0101	0.013	0.0019	5e-04	0.0407	0.0327	0.0412	0.0683	0.0239	0.0901	0.0013
6	rs11751639	125359050	0.87	0.587631181685492	0.86	0.318862054747229	0.935384639577612	1.73278461969636	0.0187	0.0099	0.0175	0.0081	0.1543	0.0132	0.0103	0.0744	0.001	0.0717	0.1306	0.0264	0.0041	0.1071	0.0225	0.0101	0.013	0.0019	5e-04	0.0407	0.0327	0.0412	0.0683	0.0239	0.0901	0.0013
6	rs577387	125359099	0.87	0.587631181685492	0.86	0.318862054747229	0.934132538443441	1.73155504750757	0.0187	0.0099	0.0175	0.0081	0.1543	0.0132	0.0103	0.0744	0.001	0.0717	0.1306	0.0264	0.0041	0.1071	0.0225	0.0101	0.013	0.0019	5e-04	0.0408	0.0327	0.0411	0.0683	0.0239	0.0901	0.0013
6	rs6911261	125359388	0.87	0.587631181685492	0.86	0.318862054747229	0.935802161468424	1.73752845773938	0.0187	0.0099	0.0175	0.0081	0.1543	0.0132	0.0103	0.0745	0.001	0.0717	0.1306	0.0264	0.0041	0.1071	0.0225	0.0101	0.013	0.0019	5e-04	0.0408	0.0327	0.0411	0.0683	0.0239	0.0901	0.0013
6	rs75761367	125364858	0.87	0.587631181685492	0.86	0.318862054747229	0.935802161468424	1.74667010006807	0.0187	0.0099	0.0176	0.0082	0.154	0.0133	0.0103	0.0746	0.001	0.0719	0.1302	0.0264	0.0041	0.1071	0.0228	0.0102	0.0131	0.0018	5e-04	0.0409	0.0327	0.0413	0.0683	0.0238	0.0899	0.0013
6	rs992970	125365005	0.87	0.587631181685492	0.86	0.318862054747229	0.950127900482463	1.75669880970519	0.0188	0.0099	0.0175	0.0082	0.1542	0.0133	0.0103	0.0745	0.001	0.072	0.1299	0.0264	0.0041	0.1072	0.0228	0.0102	0.0131	0.0018	5e-04	0.0409	0.0329	0.0413	0.0682	0.0238	0.0896	0.0013
6	rs482014	125365295	0.87	0.587631181685492	0.86	0.318862054747229	0.923725510005048	1.86986330784656	0.018	0.0099	0.0178	0.0085	0.1546	0.0134	0.0103	0.0746	0.001	0.0716	0.1294	0.0269	0.004	0.1078	0.0228	0.0104	0.0131	0.0017	5e-04	0.0411	0.0329	0.0413	0.0681	0.0238	0.0887	0.0014
6	rs17722237	125367101	0.88	0.538208189821859	0.86	0.318862054747229	0.96555857315653	2.00819978279977	0.018	0.01	0.0175	0.0087	0.1535	0.0136	0.0103	0.0747	0.0011	0.0722	0.129	0.0272	0.004	0.1081	0.0228	0.0106	0.0133	0.0017	5e-04	0.0412	0.0331	0.0409	0.068	0.0239	0.0878	0.0014
6	rs573804	125370911	0.9	0.447749409690379	0.86	0.318862054747229	0.799183222688793	2.20440820286499	0.0185	0.0101	0.0167	0.01	0.1498	0.014	0.0105	0.0743	0.0014	0.0757	0.1259	0.0277	0.004	0.1114	0.024	0.0113	0.0131	0.0014	7e-04	0.0407	0.0347	0.0395	0.068	0.0229	0.0853	0.0018
6	rs548862	125371333	0.9	0.447749409690379	0.86	0.318862054747229	0.837611612814713	2.27865764508336	0.0187	0.0101	0.0166	0.0103	0.149	0.0141	0.0106	0.0744	0.0014	0.0765	0.1253	0.0278	0.004	0.1121	0.0242	0.0116	0.013	0.0012	7e-04	0.0405	0.035	0.0392	0.0679	0.0225	0.0846	0.0019
6	rs560739	125372131	0.9	0.447749409690379	0.87	0.283849475516541	0.908824899511909	2.42402288686408	0.0188	0.0102	0.0164	0.0107	0.1477	0.0142	0.0106	0.0743	0.0015	0.0776	0.1245	0.0281	0.0041	0.1133	0.0244	0.0117	0.0129	0.0012	7e-04	0.0405	0.0354	0.0385	0.0679	0.0223	0.0835	0.002
6	rs58658025	125376840	0.9	0.447749409690379	0.87	0.283849475516541	0.92447319382289	2.44406429841455	0.0188	0.0102	0.0165	0.0107	0.1477	0.0142	0.0106	0.0742	0.0015	0.0776	0.1245	0.028	0.004	0.1132	0.0244	0.0118	0.0129	0.0013	7e-04	0.0406	0.0355	0.0385	0.068	0.0223	0.0832	0.002
6	rs503819	125379934	0.9	0.447749409690379	0.87	0.283849475516541	0.934883715495452	2.45197605457117	0.0189	0.0102	0.0165	0.0108	0.1476	0.0142	0.0106	0.0742	0.0015	0.0778	0.1246	0.028	0.004	0.1131	0.0244	0.0118	0.013	0.0013	8e-04	0.0406	0.0355	0.0385	0.068	0.0223	0.083	0.002
6	rs80006374	125384589	0.9	0.447749409690379	0.87	0.283849475516541	0.975307831202637	2.42457421585606	0.0189	0.0103	0.0164	0.0108	0.1477	0.0143	0.0106	0.0743	0.0015	0.0781	0.1247	0.0279	0.004	0.1134	0.0244	0.0118	0.013	0.0013	8e-04	0.0406	0.0356	0.0383	0.0678	0.0221	0.0828	0.002
6	rs9385362	125385470	0.9	0.447749409690379	0.87	0.283849475516541	0.980410379008714	2.41116290049353	0.0189	0.0103	0.0164	0.0109	0.1477	0.0143	0.0107	0.0743	0.0015	0.0781	0.1247	0.0279	0.004	0.1135	0.0244	0.0118	0.013	0.0013	8e-04	0.0405	0.0356	0.0382	0.0677	0.0222	0.0828	0.002
6	rs497574	125396910	0.9	0.447749409690379	0.87	0.283849475516541	0.9608257233171	2.31772599852555	0.019	0.0103	0.0162	0.0108	0.1479	0.0142	0.0106	0.0742	0.0014	0.0779	0.1249	0.0279	0.004	0.1145	0.0244	0.0117	0.0129	0.0013	8e-04	0.0403	0.0355	0.038	0.0677	0.022	0.083	0.002
6	rs10485341	125396993	0.9	0.447749409690379	0.87	0.283849475516541	0.963275466245813	2.30712913081159	0.019	0.0103	0.0162	0.0108	0.1479	0.0142	0.0106	0.0742	0.0014	0.0778	0.1249	0.0279	0.004	0.1144	0.0244	0.0118	0.0128	0.0015	8e-04	0.0403	0.0355	0.038	0.0678	0.022	0.083	0.002
6	rs9482593	125399970	0.9	0.447749409690379	0.87	0.283849475516541	0.682224164102442	2.13825588622726	0.0191	0.0129	0.0165	0.0108	0.1479	0.0136	0.0106	0.0741	0.0014	0.0778	0.1247	0.0276	0.004	0.1141	0.0244	0.0117	0.0125	0.0015	8e-04	0.0402	0.0355	0.0376	0.0677	0.022	0.0824	0.002
6	rs723051	125400916	0.9	0.447749409690379	0.87	0.283849475516541	0.62668080652609	2.09273905869569	0.0191	0.0135	0.0165	0.0107	0.148	0.0135	0.0106	0.0741	0.0014	0.0779	0.1246	0.0275	0.0041	0.114	0.0244	0.0117	0.0124	0.0015	8e-04	0.0402	0.0355	0.0376	0.0677	0.022	0.0823	0.002
6	rs492800	125402711	0.9	0.447749409690379	0.87	0.283849475516541	0.564320857620395	2.03387156965072	0.0191	0.0142	0.0166	0.0107	0.1481	0.0133	0.0105	0.074	0.0014	0.0779	0.1247	0.0274	0.0041	0.1139	0.0244	0.0117	0.0123	0.0015	8e-04	0.0402	0.0355	0.0375	0.0676	0.022	0.0822	0.002
6	rs1322633	125403279	0.9	0.447749409690379	0.88	0.251609301083599	0.555139979572334	2.02812300463082	0.0192	0.0143	0.0166	0.0107	0.1482	0.0132	0.0105	0.0741	0.0014	0.0778	0.1247	0.0273	0.004	0.114	0.0243	0.0117	0.0122	0.0015	8e-04	0.0402	0.0354	0.0376	0.0676	0.022	0.0821	0.002
6	rs539794	125416400	0.9	0.447749409690379	0.89	0.222038712392691	0.515474331585552	2.01735038491949	0.0193	0.0143	0.0165	0.0107	0.1484	0.0132	0.0105	0.0741	0.0013	0.0775	0.125	0.0273	0.004	0.1145	0.0242	0.0117	0.0122	0.0015	8e-04	0.04	0.0354	0.0373	0.0676	0.0219	0.0821	0.0019
6	rs537371	125424132	0.91	0.406594937265203	0.89	0.222038712392691	0.49808512066163	1.68860184679783	0.0198	0.0145	0.0154	0.0108	0.1512	0.0124	0.0098	0.0737	0.0011	0.0783	0.127	0.0271	0.0042	0.1179	0.0239	0.0115	0.0116	0.0014	7e-04	0.039	0.0348	0.0357	0.0681	0.0211	0.0809	0.0016
6	rs115420100	125424383	0.91	0.406594937265203	0.89	0.222038712392691	0.466972860493804	1.72277613528405	0.0198	0.0145	0.0154	0.0107	0.1516	0.0124	0.0097	0.0738	0.001	0.0786	0.1272	0.027	0.0041	0.1179	0.0238	0.0114	0.0115	0.0014	7e-04	0.0388	0.0347	0.0355	0.0683	0.0211	0.0806	0.0016
6	rs7759587	125428115	0.9	0.447749409690379	0.89	0.222038712392691	0.29823376224551	1.48306783208367	0.0204	0.0145	0.0149	0.0099	0.155	0.0119	0.0087	0.0744	8e-04	0.0817	0.1295	0.0265	0.0039	0.1181	0.0231	0.0111	0.0109	0.0012	5e-04	0.0371	0.0339	0.0335	0.0714	0.0213	0.0781	0.0012
6	rs117257886	125432850	0.9	0.447749409690379	0.89	0.222038712392691	0.299156875436743	1.44643610574065	0.0204	0.0145	0.0148	0.0099	0.155	0.0119	0.0086	0.0745	7e-04	0.0819	0.1295	0.0266	0.0039	0.118	0.0231	0.0111	0.0109	0.0012	5e-04	0.037	0.0338	0.0334	0.0713	0.0213	0.0782	0.0012
6	rs10485340	125435033	0.9	0.447749409690379	0.89	0.222038712392691	0.29867083750123	1.45104972146165	0.0205	0.0145	0.0148	0.0099	0.155	0.0118	0.0086	0.0746	7e-04	0.0819	0.1296	0.0266	0.0039	0.1179	0.0231	0.0111	0.0109	0.0012	5e-04	0.037	0.0338	0.0334	0.0713	0.0214	0.0782	0.0012
6	rs75174121	125439510	0.9	0.447749409690379	0.89	0.222038712392691	0.301495697968278	1.43482718622412	0.0205	0.0144	0.0148	0.0098	0.1551	0.0118	0.0086	0.0746	7e-04	0.0819	0.1297	0.0266	0.0039	0.1178	0.0232	0.0111	0.0109	0.0012	5e-04	0.037	0.0339	0.0333	0.0713	0.0214	0.0782	0.0011
6	rs1008877	125443861	0.9	0.447749409690379	0.89	0.222038712392691	0.305956226218738	1.42902842816618	0.0206	0.0144	0.0148	0.0098	0.1551	0.0117	0.0085	0.0748	7e-04	0.082	0.13	0.0266	0.0038	0.1178	0.0234	0.0111	0.0109	0.0012	5e-04	0.0371	0.034	0.0331	0.0711	0.0215	0.078	0.0011
6	rs7765346	125450476	0.9	0.447749409690379	0.89	0.222038712392691	0.304629153751975	1.41727213874211	0.0206	0.0144	0.0148	0.0097	0.1552	0.0116	0.0084	0.0747	7e-04	0.0821	0.1302	0.0268	0.0039	0.1178	0.0234	0.011	0.0109	0.0011	5e-04	0.0372	0.0339	0.0328	0.0711	0.0214	0.078	0.0011
6	rs117531074	125450626	0.9	0.447749409690379	0.89	0.222038712392691	0.306202315265155	1.4126761735805	0.0206	0.0144	0.0148	0.0098	0.1552	0.0116	0.0084	0.0747	7e-04	0.0821	0.1302	0.0268	0.0039	0.1178	0.0234	0.011	0.0109	0.0011	5e-04	0.0372	0.0339	0.0328	0.0712	0.0214	0.078	0.0011
6	rs4896751	125458093	0.9	0.447749409690379	0.89	0.222038712392691	0.244547017983422	1.30363252767939	0.0207	0.0144	0.0147	0.0095	0.1552	0.0114	0.0079	0.0747	6e-04	0.0828	0.1312	0.0274	0.0038	0.1178	0.0233	0.0107	0.0107	0.0011	4e-04	0.0372	0.0338	0.0326	0.0714	0.0212	0.0781	0.001
6	rs7767026	125471571	0.9	0.447749409690379	0.89	0.222038712392691	0.216578099394901	1.20588905331641	0.0209	0.0146	0.0145	0.0092	0.156	0.0109	0.0076	0.0742	5e-04	0.0834	0.1316	0.028	0.0038	0.1183	0.0235	0.0104	0.0105	0.0011	5e-04	0.0379	0.0335	0.0321	0.0716	0.0215	0.0769	8e-04
6	rs7749760	125471950	0.9	0.447749409690379	0.89	0.222038712392691	0.215641719194118	1.20108680195203	0.0209	0.0146	0.0145	0.0092	0.1562	0.0109	0.0076	0.0743	5e-04	0.0834	0.1315	0.028	0.0038	0.1183	0.0235	0.0104	0.0106	0.0011	5e-04	0.0379	0.0335	0.0321	0.0716	0.0215	0.0769	8e-04
6	rs9401808	125472056	0.9	0.447749409690379	0.89	0.222038712392691	0.215519750479155	1.19264971733618	0.0209	0.0146	0.0145	0.0092	0.1562	0.0109	0.0076	0.0743	5e-04	0.0834	0.1315	0.028	0.0037	0.1183	0.0235	0.0104	0.0105	0.0011	4e-04	0.0379	0.0335	0.0321	0.0716	0.0215	0.0769	8e-04
6	rs561117	125476064	0.9	0.447749409690379	0.88	0.251609301083599	0.192972925670547	1.12341509513585	0.0209	0.0147	0.0143	0.0089	0.1564	0.0107	0.0074	0.0746	5e-04	0.0839	0.1314	0.028	0.0038	0.1186	0.0234	0.0103	0.0104	0.001	5e-04	0.0381	0.0335	0.0319	0.0719	0.0213	0.0768	8e-04
6	rs478265	125476813	0.9	0.447749409690379	0.88	0.251609301083599	0.190386381705193	1.1126298816857	0.0209	0.0147	0.0143	0.0088	0.1565	0.0106	0.0073	0.0746	5e-04	0.0839	0.1315	0.028	0.0038	0.1187	0.0233	0.0103	0.0104	0.001	5e-04	0.0381	0.0335	0.0319	0.0719	0.0213	0.0768	8e-04
6	rs3799780	125478428	0.9	0.447749409690379	0.88	0.251609301083599	0.19000769080128	1.11916409967574	0.0209	0.0147	0.0142	0.0088	0.1565	0.0106	0.0073	0.0747	5e-04	0.0839	0.1315	0.028	0.0038	0.1187	0.0233	0.0103	0.0104	0.001	5e-04	0.0381	0.0334	0.0319	0.0718	0.0212	0.0769	8e-04
6	rs79933116	125495223	0.9	0.447749409690379	0.88	0.251609301083599	0.191525044032989	1.07227664566006	0.0208	0.0146	0.0141	0.0087	0.1564	0.0105	0.0072	0.0751	6e-04	0.0844	0.1316	0.028	0.0042	0.1189	0.0233	0.0102	0.0103	0.001	4e-04	0.0382	0.0328	0.0315	0.0722	0.0211	0.077	8e-04
6	rs564373	125500534	0.9	0.447749409690379	0.87	0.283849475516541	0.192782058890569	1.05172026814812	0.0207	0.0147	0.0141	0.0086	0.1564	0.0105	0.0072	0.0752	6e-04	0.0845	0.1315	0.028	0.0043	0.119	0.0232	0.0102	0.0103	0.001	4e-04	0.0383	0.0326	0.0314	0.0723	0.0211	0.077	9e-04
6	rs482263	125501314	0.9	0.447749409690379	0.87	0.283849475516541	0.192476896450361	1.04655254827046	0.0208	0.0147	0.0141	0.0086	0.1564	0.0105	0.0072	0.0752	6e-04	0.0845	0.1315	0.028	0.0043	0.1191	0.0232	0.0102	0.0103	0.001	4e-04	0.0383	0.0326	0.0314	0.0724	0.0211	0.077	9e-04
6	rs17052821	125504823	0.9	0.447749409690379	0.87	0.283849475516541	0.19072757254373	1.03590936558132	0.0208	0.0147	0.0141	0.0086	0.1564	0.0105	0.0071	0.0752	6e-04	0.0845	0.1314	0.0281	0.0043	0.1192	0.0232	0.0102	0.0103	0.001	4e-04	0.0383	0.0325	0.0313	0.0724	0.021	0.077	9e-04
6	rs9401809	125521921	0.9	0.447749409690379	0.87	0.283849475516541	0.2207993701616	0.98651884948532	0.0215	0.0153	0.0138	0.0084	0.1582	0.0106	0.0067	0.0759	8e-04	0.0839	0.1302	0.0288	0.0046	0.1199	0.023	0.0097	0.0105	9e-04	4e-04	0.0387	0.0317	0.03	0.0721	0.0203	0.0771	0.001
6	rs12202193	125522572	0.9	0.447749409690379	0.87	0.283849475516541	0.220881788151538	0.984604003623867	0.0215	0.0153	0.0138	0.0084	0.1582	0.0106	0.0067	0.0759	8e-04	0.0839	0.1302	0.0288	0.0046	0.1199	0.023	0.0097	0.0105	9e-04	4e-04	0.0387	0.0317	0.03	0.072	0.0204	0.0771	0.001
6	rs74722238	125535917	0.9	0.447749409690379	0.87	0.283849475516541	0.220058382195466	0.961841485636267	0.0214	0.0154	0.0138	0.0084	0.1584	0.0107	0.0067	0.0759	8e-04	0.084	0.1302	0.0287	0.0046	0.1199	0.023	0.0097	0.0105	9e-04	4e-04	0.0387	0.0317	0.03	0.0719	0.0205	0.0772	0.001
6	rs9321024	125540929	0.9	0.447749409690379	0.86	0.318862054747229	0.221129145306592	0.939974617464133	0.0214	0.0154	0.0138	0.0084	0.1585	0.0107	0.0067	0.0758	8e-04	0.084	0.1302	0.0286	0.0046	0.1199	0.023	0.0097	0.0105	9e-04	4e-04	0.0387	0.0317	0.03	0.0718	0.0206	0.0772	0.001
6	rs3823221	125541944	0.9	0.447749409690379	0.86	0.318862054747229	0.221500471234305	0.929394149995816	0.0214	0.0154	0.0137	0.0084	0.1586	0.0107	0.0067	0.0758	8e-04	0.084	0.1301	0.0285	0.0046	0.1199	0.023	0.0097	0.0105	9e-04	4e-04	0.0387	0.0317	0.03	0.0717	0.0206	0.0772	0.001
6	rs80078590	125548302	0.9	0.447749409690379	0.86	0.318862054747229	0.20875134385273	0.917736102373518	0.0214	0.0154	0.0138	0.0083	0.1588	0.0107	0.0067	0.0758	8e-04	0.084	0.1301	0.0285	0.0046	0.1199	0.0229	0.0097	0.0105	9e-04	4e-04	0.0387	0.0317	0.0299	0.0718	0.0206	0.0773	0.001
6	rs1260725	125551526	0.9	0.447749409690379	0.86	0.318862054747229	0.200813208332515	0.895135364624207	0.0214	0.0154	0.0138	0.0082	0.1589	0.0107	0.0067	0.0757	8e-04	0.084	0.1301	0.0286	0.0046	0.1199	0.0229	0.0097	0.0104	9e-04	4e-04	0.0387	0.0317	0.0299	0.0717	0.0206	0.0773	0.001
6	rs11970632	125553317	0.9	0.447749409690379	0.86	0.318862054747229	0.197663503642081	0.886377084422708	0.0214	0.0155	0.0138	0.0082	0.1589	0.0107	0.0068	0.0756	8e-04	0.0839	0.13	0.0286	0.0047	0.12	0.0229	0.0097	0.0104	9e-04	4e-04	0.0387	0.0317	0.0299	0.0717	0.0207	0.0773	0.001
6	rs78950409	125556427	0.9	0.447749409690379	0.86	0.318862054747229	0.198593799107669	0.891692527725314	0.0214	0.0155	0.0138	0.0082	0.1589	0.0108	0.0068	0.0756	8e-04	0.0839	0.1297	0.0286	0.0047	0.1201	0.0229	0.0097	0.0104	9e-04	5e-04	0.0387	0.0317	0.0299	0.0718	0.0207	0.0773	0.001
6	rs9321027	125567436	0.9	0.447749409690379	0.86	0.318862054747229	0.196890155548902	0.880443960772616	0.0214	0.0155	0.0138	0.0082	0.1589	0.0108	0.0068	0.0755	8e-04	0.0838	0.1295	0.0287	0.0047	0.1203	0.0229	0.0097	0.0104	9e-04	5e-04	0.0387	0.0317	0.0298	0.0719	0.0208	0.0773	0.001
6	rs3806997	125572026	0.9	0.447749409690379	0.86	0.318862054747229	0.194273680865693	0.882472799745823	0.0214	0.0155	0.0138	0.0082	0.1589	0.0108	0.0068	0.0754	8e-04	0.0838	0.1294	0.0287	0.0047	0.1203	0.0229	0.0097	0.0104	9e-04	5e-04	0.0387	0.0317	0.0297	0.0719	0.0208	0.0773	0.001
6	rs2064869	125575236	0.9	0.447749409690379	0.86	0.318862054747229	0.188497243407854	0.855552409519161	0.0212	0.0156	0.0139	0.0082	0.1589	0.011	0.007	0.0751	8e-04	0.0838	0.1289	0.0289	0.0047	0.1204	0.0229	0.0097	0.0105	9e-04	5e-04	0.0387	0.0316	0.0296	0.0722	0.0209	0.0774	0.001
6	rs73579752	125580047	0.9	0.447749409690379	0.86	0.318862054747229	0.189856335291616	0.864558642417172	0.0212	0.0156	0.0139	0.0083	0.1589	0.011	0.007	0.075	8e-04	0.0838	0.1289	0.0289	0.0047	0.1204	0.0229	0.0097	0.0105	9e-04	5e-04	0.0387	0.0315	0.0296	0.0722	0.0209	0.0775	0.001
6	rs77373367	125589149	0.9	0.447749409690379	0.86	0.318862054747229	0.242372059708267	0.956444806437707	0.021	0.0158	0.0138	0.0085	0.1581	0.0117	0.0073	0.0747	8e-04	0.0839	0.128	0.0291	0.0046	0.1206	0.023	0.0102	0.0109	0.001	5e-04	0.0385	0.0315	0.0294	0.0723	0.0208	0.0775	0.001
6	rs76718053	125593050	0.9	0.447749409690379	0.86	0.318862054747229	0.259214503083658	0.959777345102266	0.021	0.0158	0.0138	0.0085	0.158	0.0118	0.0073	0.0747	8e-04	0.0839	0.1279	0.0291	0.0046	0.1206	0.023	0.0103	0.0109	0.001	5e-04	0.0385	0.0316	0.0294	0.0723	0.0208	0.0774	0.001
6	rs1040803	125596957	0.9	0.447749409690379	0.86	0.318862054747229	0.25558199865393	0.954382949835584	0.021	0.0158	0.0138	0.0085	0.158	0.0118	0.0073	0.0747	8e-04	0.0839	0.1279	0.0291	0.0046	0.1206	0.023	0.0103	0.0109	0.001	5e-04	0.0385	0.0316	0.0294	0.0723	0.0208	0.0774	0.001
6	rs2243392	125598199	0.9	0.447749409690379	0.86	0.318862054747229	0.253576020114485	0.952638986739187	0.021	0.0158	0.0138	0.0085	0.158	0.0118	0.0073	0.0747	8e-04	0.0839	0.1279	0.0291	0.0046	0.1206	0.023	0.0103	0.0109	0.001	5e-04	0.0385	0.0315	0.0294	0.0723	0.0208	0.0775	0.001
6	rs77093146	125612350	0.9	0.447749409690379	0.86	0.318862054747229	0.248400899921764	0.953907261224292	0.021	0.0158	0.0138	0.0085	0.158	0.0118	0.0073	0.0747	8e-04	0.0839	0.1278	0.0291	0.0046	0.1206	0.023	0.0103	0.0109	0.001	6e-04	0.0385	0.0315	0.0294	0.0723	0.0208	0.0775	0.001
6	rs78894934	125613054	0.9	0.447749409690379	0.86	0.318862054747229	0.248356919967662	0.953907261224292	0.021	0.0158	0.0138	0.0085	0.158	0.0118	0.0073	0.0747	8e-04	0.0839	0.1278	0.0291	0.0046	0.1206	0.023	0.0103	0.0109	0.001	6e-04	0.0385	0.0315	0.0294	0.0723	0.0208	0.0775	0.001
6	rs2243390	125621618	0.9	0.447749409690379	0.86	0.318862054747229	0.232165970890978	0.968039117621682	0.0209	0.0158	0.0138	0.0085	0.1579	0.0118	0.0073	0.0747	8e-04	0.0841	0.1278	0.0292	0.0046	0.1207	0.0229	0.0103	0.0109	9e-04	6e-04	0.0384	0.0316	0.0294	0.0723	0.0208	0.0774	0.001
6	rs113508499	125632456	0.9	0.447749409690379	0.86	0.318862054747229	0.209790885269387	0.989871564906511	0.0208	0.0164	0.0136	0.0085	0.1578	0.0121	0.0075	0.0743	8e-04	0.0848	0.1273	0.0295	0.0045	0.1213	0.0227	0.0103	0.0109	0.001	6e-04	0.0381	0.0315	0.0293	0.0718	0.0207	0.0772	0.001
6	rs9482641	125633369	0.9	0.447749409690379	0.86	0.318862054747229	0.212523452116303	0.97265265604128	0.0207	0.0165	0.0135	0.0085	0.1577	0.0122	0.0076	0.0741	8e-04	0.0851	0.1271	0.0297	0.0045	0.1215	0.0226	0.0103	0.0109	0.001	7e-04	0.0379	0.0316	0.0293	0.0716	0.0207	0.0772	0.001
6	rs74779619	125635345	0.9	0.447749409690379	0.86	0.318862054747229	0.211395865754136	0.957714076240278	0.0207	0.0165	0.0135	0.0085	0.1577	0.0122	0.0076	0.0741	8e-04	0.0852	0.1271	0.0297	0.0045	0.1216	0.0226	0.0103	0.0109	0.001	7e-04	0.0379	0.0316	0.0293	0.0715	0.0207	0.0772	0.001
6	rs6899690	125637457	0.89	0.491600132839596	0.86	0.318862054747229	0.219688410664473	0.962159122960256	0.0206	0.0165	0.0133	0.0085	0.1575	0.0123	0.0077	0.0742	8e-04	0.0858	0.127	0.0298	0.0044	0.1219	0.0226	0.0103	0.0109	0.0011	7e-04	0.0377	0.0315	0.0293	0.0711	0.0208	0.077	0.0011
6	rs79315237	125644883	0.89	0.491600132839596	0.86	0.318862054747229	0.224941331299761	0.947727569778637	0.0205	0.0165	0.0132	0.0085	0.1572	0.0124	0.0078	0.074	8e-04	0.086	0.127	0.0298	0.0044	0.1223	0.0227	0.0104	0.011	0.0011	7e-04	0.0376	0.0314	0.0292	0.0708	0.021	0.0769	0.0011
6	Affx-27635256	125645991	0.89	0.491600132839596	0.86	0.318862054747229	0.229252461793406	0.954224381775485	0.0205	0.0165	0.0132	0.0085	0.1572	0.0124	0.0078	0.0739	8e-04	0.0859	0.127	0.0298	0.0044	0.1223	0.0227	0.0104	0.011	0.0011	7e-04	0.0376	0.0314	0.0292	0.0708	0.021	0.0769	0.0011
6	rs1341200	125647124	0.89	0.491600132839596	0.86	0.318862054747229	0.227740480736649	0.957555399412234	0.0205	0.0165	0.0132	0.0085	0.1572	0.0124	0.0078	0.0739	8e-04	0.0859	0.127	0.0298	0.0044	0.1223	0.0227	0.0104	0.011	0.0011	7e-04	0.0376	0.0314	0.0292	0.0707	0.021	0.0769	0.0011
6	rs146019077	125651665	0.89	0.491600132839596	0.86	0.318862054747229	0.225691447596493	0.992587280735305	0.0205	0.0165	0.0133	0.0086	0.1571	0.0124	0.0079	0.0739	8e-04	0.0858	0.1268	0.0299	0.0044	0.1225	0.0227	0.0104	0.011	0.0011	7e-04	0.0375	0.0314	0.0291	0.0707	0.0211	0.0767	0.0011
6	rs17729430	125658081	0.89	0.491600132839596	0.86	0.318862054747229	0.268945767648541	1.10545037482963	0.0204	0.0164	0.0135	0.0088	0.1568	0.0128	0.0083	0.074	9e-04	0.0853	0.1262	0.0301	0.0044	0.1221	0.0227	0.0107	0.0113	0.0012	8e-04	0.0375	0.0315	0.0289	0.0706	0.0214	0.0761	0.0013
6	rs4896894	125661224	0.89	0.491600132839596	0.85	0.356744695657816	0.27495220256463	1.10920223255247	0.0204	0.0164	0.0135	0.0089	0.1568	0.0129	0.0083	0.0741	9e-04	0.0852	0.1261	0.0302	0.0044	0.1221	0.0227	0.0108	0.0113	0.0012	9e-04	0.0375	0.0315	0.0289	0.0706	0.0214	0.076	0.0013
6	rs74941937	125664569	0.89	0.491600132839596	0.85	0.356744695657816	0.271847632017841	1.13651348702767	0.0203	0.0164	0.0135	0.0089	0.1567	0.0129	0.0083	0.074	9e-04	0.0851	0.1261	0.0302	0.0044	0.1221	0.0227	0.0108	0.0113	0.0012	9e-04	0.0375	0.0314	0.0289	0.0705	0.0214	0.076	0.0013
6	rs4895707	125669227	0.89	0.491600132839596	0.85	0.356744695657816	0.277982265717706	1.12570531245762	0.0201	0.0164	0.0137	0.0091	0.1564	0.0131	0.0085	0.0735	0.001	0.0848	0.1258	0.0306	0.0044	0.1224	0.023	0.0108	0.0115	0.0012	0.001	0.0374	0.0315	0.0292	0.0701	0.0217	0.0759	0.0014
6	rs17053071	125671951	0.89	0.491600132839596	0.85	0.356744695657816	0.275742953696276	1.13815272741702	0.0201	0.0164	0.0137	0.0091	0.1563	0.0131	0.0085	0.0734	0.001	0.0849	0.1257	0.0305	0.0044	0.1225	0.0229	0.0108	0.0115	0.0012	0.001	0.0374	0.0315	0.0292	0.0701	0.0217	0.0759	0.0014
6	rs13208476	125677053	0.89	0.491600132839596	0.85	0.356744695657816	0.302277452674802	1.17382878963557	0.0199	0.0164	0.0137	0.0095	0.1542	0.0132	0.0088	0.0723	0.0011	0.0863	0.125	0.0309	0.004	0.1238	0.0227	0.0113	0.0116	0.0014	0.0011	0.0366	0.0316	0.0295	0.0698	0.0222	0.0758	0.0014
6	rs1547786	125678114	0.89	0.491600132839596	0.85	0.356744695657816	0.32510883302028	1.21334751611752	0.0196	0.0165	0.0139	0.0099	0.1518	0.0132	0.0089	0.0714	0.0011	0.0865	0.1246	0.031	0.0037	0.1256	0.0225	0.0113	0.0116	0.0017	0.0012	0.0363	0.032	0.0301	0.0694	0.0222	0.0764	0.0015
6	rs34382235	125678402	0.89	0.491600132839596	0.85	0.356744695657816	0.275138151568801	1.20804288597663	0.0193	0.0165	0.014	0.0098	0.1505	0.0131	0.0089	0.0714	0.0012	0.0863	0.1256	0.0312	0.0036	0.1261	0.0223	0.0112	0.0115	0.0017	0.0012	0.0363	0.0322	0.0306	0.069	0.0222	0.0766	0.0015
6	rs17797323	125683552	0.89	0.491600132839596	0.86	0.318862054747229	0.217721112742587	1.15193922255463	0.0191	0.0166	0.014	0.0096	0.1494	0.0126	0.0088	0.071	0.0012	0.0868	0.1256	0.0317	0.0033	0.1276	0.0215	0.0109	0.0112	0.0018	0.0012	0.0362	0.0327	0.0311	0.0698	0.0217	0.0768	0.0015
6	rs72981563	125686433	0.89	0.491600132839596	0.86	0.318862054747229	0.21067277171876	1.10757070258496	0.0191	0.0166	0.014	0.0095	0.1492	0.0126	0.0088	0.0708	0.0013	0.0867	0.1258	0.0318	0.0033	0.1277	0.0213	0.0109	0.0111	0.002	0.0013	0.0361	0.0328	0.0312	0.0697	0.0217	0.0768	0.0016
6	rs79136440	125690256	0.89	0.491600132839596	0.86	0.318862054747229	0.212362161654258	1.06045164555894	0.0191	0.0165	0.014	0.0095	0.1492	0.0126	0.0089	0.0707	0.0014	0.0866	0.126	0.0319	0.0031	0.1277	0.0214	0.0108	0.0111	0.0021	0.0013	0.0361	0.033	0.0312	0.0697	0.0217	0.0768	0.0016
6	rs6931700	125690300	0.89	0.491600132839596	0.86	0.318862054747229	0.211436078559539	1.05301294765944	0.0191	0.0165	0.014	0.0095	0.1492	0.0125	0.0089	0.0707	0.0014	0.0866	0.126	0.0319	0.0031	0.1277	0.0213	0.0108	0.0111	0.0022	0.0013	0.0361	0.033	0.0312	0.0697	0.0217	0.0768	0.0016
6	rs10485336	125693693	0.89	0.491600132839596	0.86	0.318862054747229	0.239000481875012	1.03140032095721	0.0204	0.0165	0.014	0.0094	0.1494	0.0125	0.0089	0.0707	0.0014	0.0866	0.1248	0.0319	0.003	0.1279	0.0213	0.0108	0.0111	0.0022	0.0012	0.0361	0.033	0.0313	0.0697	0.0217	0.0768	0.0016
6	rs79760007	125694297	0.89	0.491600132839596	0.86	0.318862054747229	0.236895760185462	1.0305955280823	0.0203	0.0165	0.014	0.0094	0.1495	0.0125	0.0089	0.0706	0.0014	0.0865	0.1249	0.0319	0.003	0.1279	0.0213	0.0108	0.0111	0.0022	0.0012	0.0361	0.0331	0.0313	0.0697	0.0217	0.0768	0.0016
6	rs1260742	125697350	0.89	0.491600132839596	0.86	0.318862054747229	0.184527958968032	0.970265807691217	0.0201	0.0165	0.014	0.0093	0.1494	0.0122	0.0088	0.0699	0.0014	0.0868	0.1249	0.0319	0.0029	0.1289	0.0211	0.0105	0.0108	0.0023	0.0012	0.0358	0.0331	0.0313	0.0697	0.0216	0.0779	0.0016
6	rs12214351	125697977	0.89	0.491600132839596	0.86	0.318862054747229	0.179946202096412	0.967880106638264	0.0201	0.0164	0.0141	0.0093	0.1494	0.0121	0.0088	0.0699	0.0014	0.0868	0.1249	0.0319	0.0029	0.1291	0.0211	0.0105	0.0108	0.0023	0.0012	0.0359	0.0331	0.0313	0.0697	0.0216	0.0778	0.0016
6	rs116869500	125703056	0.89	0.491600132839596	0.85	0.356744695657816	0.167266347829802	1.0178957328041	0.0201	0.0164	0.0141	0.0092	0.1494	0.0121	0.0088	0.0698	0.0014	0.0868	0.1249	0.0319	0.0029	0.1292	0.0211	0.0105	0.0107	0.0023	0.0012	0.0358	0.0331	0.0313	0.0696	0.0216	0.0779	0.0016
6	rs7773834	125713969	0.89	0.491600132839596	0.85	0.356744695657816	0.123424648960382	0.950103436333687	0.0202	0.0163	0.0143	0.009	0.1493	0.0118	0.0086	0.0693	0.0014	0.0871	0.1248	0.0315	0.0027	0.1301	0.0212	0.0102	0.0104	0.0023	0.0012	0.0355	0.0335	0.0312	0.0696	0.0213	0.0793	0.0016
6	rs13201806	125714408	0.89	0.491600132839596	0.85	0.356744695657816	0.104668184201883	0.948202649108009	0.02	0.0163	0.0143	0.0088	0.1503	0.0116	0.0085	0.0691	0.0013	0.0868	0.1247	0.0312	0.0027	0.1302	0.0211	0.0101	0.0103	0.0023	0.0012	0.0354	0.0338	0.0314	0.0696	0.0211	0.08	0.0016
6	rs13193145	125726086	0.91	0.406594937265203	0.85	0.356744695657816	0.0427389262761226	0.722927875368149	0.0201	0.0152	0.0138	0.0066	0.156	0.009	0.0072	0.0665	9e-04	0.0828	0.127	0.0275	0.0026	0.1321	0.0202	0.0082	0.0087	0.0019	0.0011	0.0345	0.0371	0.0338	0.0718	0.0185	0.089	0.0014
6	rs76892679	125729277	0.91	0.406594937265203	0.85	0.356744695657816	0.0407077141797237	0.687959716897976	0.0201	0.0152	0.0138	0.0066	0.1561	0.009	0.0072	0.0665	9e-04	0.0828	0.127	0.0275	0.0026	0.1321	0.0202	0.0082	0.0087	0.0019	0.0011	0.0345	0.0371	0.0339	0.0718	0.0185	0.089	0.0014
6	rs7773596	125734830	0.91	0.406594937265203	0.85	0.356744695657816	0.0381403434279139	0.637348845046553	0.0201	0.0152	0.0138	0.0066	0.1561	0.009	0.0072	0.0665	9e-04	0.0828	0.127	0.0274	0.0026	0.1322	0.0202	0.0082	0.0087	0.0019	0.0011	0.0345	0.0372	0.0339	0.0718	0.0185	0.089	0.0014
6	rs17741514	125736394	0.91	0.406594937265203	0.85	0.356744695657816	0.0382495797514136	0.617502650063193	0.0201	0.0152	0.0138	0.0066	0.1561	0.009	0.0072	0.0665	9e-04	0.0828	0.127	0.0274	0.0026	0.1322	0.0202	0.0082	0.0087	0.0019	0.0011	0.0345	0.0372	0.0339	0.0718	0.0185	0.089	0.0014
6	rs17741731	125748751	0.91	0.406594937265203	0.85	0.356744695657816	0.0486149191804967	0.634732951566175	0.0201	0.0153	0.0137	0.0065	0.1564	0.0089	0.0071	0.0664	9e-04	0.0823	0.127	0.0273	0.0026	0.1323	0.0201	0.0081	0.0086	0.0018	0.0011	0.0345	0.0374	0.0339	0.0719	0.0185	0.0894	0.0014
6	rs76648874	125749238	0.91	0.406594937265203	0.85	0.356744695657816	0.0496364838285618	0.628349141416889	0.0201	0.0154	0.0137	0.0064	0.1566	0.0088	0.0071	0.0664	9e-04	0.0822	0.127	0.0272	0.0027	0.1323	0.02	0.0081	0.0086	0.0018	0.0011	0.0346	0.0374	0.0339	0.0719	0.0185	0.0894	0.0014
6	rs17798253	125758869	0.91	0.406594937265203	0.85	0.356744695657816	0.0451898844359842	0.511072010681904	0.0199	0.0156	0.0137	0.0061	0.1572	0.0085	0.0069	0.0662	9e-04	0.0811	0.1267	0.0266	0.0027	0.1328	0.02	0.0079	0.0084	0.0017	0.001	0.0348	0.0384	0.0343	0.0722	0.0183	0.0905	0.0014
6	rs116873385	125758889	0.91	0.406594937265203	0.85	0.356744695657816	0.0454662762199579	0.511761152510224	0.0199	0.0156	0.0137	0.0061	0.1572	0.0085	0.0069	0.0661	9e-04	0.0812	0.1267	0.0266	0.0027	0.1328	0.02	0.0079	0.0084	0.0017	0.001	0.0348	0.0384	0.0343	0.0721	0.0183	0.0905	0.0014
6	rs62431560	125766778	0.91	0.406594937265203	0.84	0.397589870063919	0.0456357470426201	0.513416049707606	0.0197	0.0157	0.0135	0.0059	0.1581	0.0083	0.0068	0.0662	9e-04	0.0808	0.1267	0.0259	0.0028	0.133	0.0201	0.0078	0.0083	0.0017	0.001	0.035	0.0384	0.0346	0.0724	0.0183	0.0907	0.0014
6	rs1587008	125774805	0.91	0.406594937265203	0.84	0.397589870063919	0.0438250706380902	0.483566012291124	0.0196	0.0157	0.0135	0.0058	0.1582	0.0083	0.0068	0.0662	9e-04	0.0807	0.1267	0.0258	0.0028	0.133	0.0202	0.0078	0.0083	0.0017	0.001	0.035	0.0384	0.0347	0.0725	0.0183	0.0907	0.0014
6	rs2131825	125776024	0.91	0.406594937265203	0.84	0.397589870063919	0.0434211754756382	0.47421443637772	0.0196	0.0157	0.0135	0.0058	0.1582	0.0083	0.0068	0.0662	9e-04	0.0807	0.1267	0.0258	0.0028	0.133	0.0202	0.0078	0.0083	0.0017	0.001	0.035	0.0384	0.0346	0.0725	0.0183	0.0907	0.0014
6	rs1353197	125776333	0.91	0.406594937265203	0.84	0.397589870063919	0.0432871106439245	0.47178269885563	0.0196	0.0157	0.0135	0.0058	0.1582	0.0083	0.0068	0.0662	9e-04	0.0807	0.1267	0.0258	0.0028	0.133	0.0202	0.0078	0.0083	0.0017	0.001	0.035	0.0384	0.0346	0.0725	0.0183	0.0907	0.0014
6	rs9491416	125777988	0.91	0.406594937265203	0.84	0.397589870063919	0.0439001463448159	0.475837396802033	0.0196	0.0157	0.0135	0.0058	0.1582	0.0083	0.0068	0.0662	9e-04	0.0807	0.1267	0.0258	0.0028	0.133	0.0202	0.0078	0.0083	0.0017	0.001	0.035	0.0384	0.0346	0.0725	0.0183	0.0907	0.0014
6	rs17798687	125789349	0.91	0.406594937265203	0.84	0.397589870063919	0.0536433459532489	0.415996947968664	0.0195	0.016	0.0136	0.0055	0.1579	0.0078	0.0065	0.066	9e-04	0.0801	0.127	0.0254	0.0027	0.1335	0.0199	0.0075	0.0082	0.0016	0.001	0.0352	0.039	0.0346	0.0731	0.0181	0.0921	0.0014
6	rs17798735	125790887	0.9	0.447749409690379	0.84	0.397589870063919	0.120802125810963	0.344090821582801	0.0194	0.0167	0.0136	0.0045	0.1576	0.0065	0.0059	0.0657	7e-04	0.0783	0.1278	0.0241	0.0025	0.135	0.019	0.0066	0.0075	0.0013	9e-04	0.0366	0.041	0.0343	0.0744	0.0173	0.096	0.0013
6	rs4895745	125797983	0.89	0.491600132839596	0.84	0.397589870063919	0.123219443036617	0.343719456975038	0.0193	0.0168	0.0134	0.0043	0.1575	0.0062	0.0057	0.0654	7e-04	0.0786	0.128	0.0239	0.0024	0.1352	0.0187	0.0064	0.0073	0.0012	8e-04	0.037	0.0415	0.0341	0.075	0.0171	0.0968	0.0014
6	rs1389636	125803862	0.89	0.491600132839596	0.84	0.397589870063919	0.11898677620333	0.335824740648384	0.0192	0.0169	0.0134	0.0043	0.1575	0.0062	0.0057	0.0654	6e-04	0.0786	0.1282	0.0239	0.0024	0.135	0.0187	0.0064	0.0073	0.0012	8e-04	0.0371	0.0415	0.0341	0.075	0.0171	0.0968	0.0013
6	rs118175036	125805583	0.89	0.491600132839596	0.84	0.397589870063919	0.120166285192868	0.335824740648384	0.0192	0.0169	0.0134	0.0042	0.1574	0.0062	0.0057	0.0654	6e-04	0.0786	0.1283	0.0239	0.0024	0.135	0.0187	0.0064	0.0073	0.0012	8e-04	0.0371	0.0415	0.0341	0.075	0.0171	0.0968	0.0013
6	rs9491423	125810186	0.89	0.491600132839596	0.85	0.356744695657816	0.115434565887241	0.275603154425905	0.0189	0.0174	0.0135	0.004	0.1573	0.0057	0.0055	0.0641	5e-04	0.0779	0.1294	0.0235	0.0023	0.135	0.0185	0.0059	0.0069	9e-04	7e-04	0.0373	0.0419	0.0341	0.0758	0.018	0.0983	0.0012
6	rs4895751	125810798	0.89	0.491600132839596	0.85	0.356744695657816	0.114227848125109	0.271095530975335	0.0189	0.0174	0.0135	0.004	0.1574	0.0057	0.0055	0.0641	5e-04	0.0779	0.1295	0.0235	0.0023	0.135	0.0185	0.0059	0.0069	9e-04	7e-04	0.0373	0.0419	0.0341	0.0759	0.018	0.0983	0.0012
6	rs17053287	125813365	0.89	0.491600132839596	0.85	0.356744695657816	0.114143949292543	0.276182711614721	0.0189	0.0174	0.0135	0.004	0.1573	0.0057	0.0055	0.0641	5e-04	0.0779	0.1295	0.0235	0.0023	0.135	0.0185	0.0059	0.0069	9e-04	7e-04	0.0373	0.042	0.0341	0.0759	0.018	0.0983	0.0012
6	rs117420714	125813407	0.89	0.491600132839596	0.84	0.397589870063919	0.114115991440124	0.276414639466011	0.0189	0.0174	0.0135	0.004	0.1573	0.0057	0.0055	0.064	5e-04	0.0779	0.1295	0.0235	0.0023	0.135	0.0185	0.0059	0.0069	9e-04	7e-04	0.0373	0.042	0.0341	0.0759	0.018	0.0983	0.0012
6	rs1494147	125822839	0.89	0.491600132839596	0.84	0.397589870063919	0.113084511310332	0.240314210332583	0.0187	0.0176	0.0136	0.0039	0.1572	0.0056	0.0054	0.0638	5e-04	0.0778	0.1298	0.0236	0.0023	0.1348	0.0184	0.0058	0.0069	9e-04	7e-04	0.0375	0.0422	0.0341	0.0761	0.0179	0.0987	0.0012
6	rs75332708	125822929	0.89	0.491600132839596	0.84	0.397589870063919	0.119015460097216	0.236218764368775	0.0187	0.0176	0.0136	0.0039	0.1572	0.0055	0.0056	0.0637	5e-04	0.0778	0.1297	0.0236	0.0023	0.1349	0.0183	0.0058	0.0069	0.001	7e-04	0.0375	0.0422	0.034	0.0761	0.0179	0.0988	0.0012
6	rs4895769	125848717	0.88	0.538208189821859	0.84	0.397589870063919	0.109642359230194	0.266955133940926	0.0183	0.0177	0.0142	0.0036	0.1554	0.0052	0.0053	0.0628	4e-04	0.0782	0.1311	0.0232	0.0023	0.135	0.018	0.0054	0.0067	0.001	0.001	0.0377	0.0423	0.0338	0.0785	0.0175	0.0993	0.0013
6	rs74745839	125855179	0.88	0.538208189821859	0.84	0.397589870063919	0.113780825746336	0.256125040364968	0.0182	0.0178	0.0142	0.0036	0.1553	0.0051	0.0053	0.0627	4e-04	0.0783	0.1313	0.0231	0.0023	0.1349	0.018	0.0054	0.0066	0.001	0.001	0.0378	0.0423	0.0339	0.0787	0.0174	0.0996	0.0013
6	rs1353201	125856917	0.88	0.538208189821859	0.84	0.397589870063919	0.116365939603992	0.247899378095038	0.0183	0.0178	0.0143	0.0036	0.1549	0.0051	0.0053	0.0626	4e-04	0.0782	0.1316	0.0232	0.0023	0.1347	0.0179	0.0054	0.0066	0.001	0.001	0.0378	0.0423	0.0339	0.0787	0.0174	0.0999	0.0013
6	rs1389640	125862820	0.88	0.538208189821859	0.84	0.397589870063919	0.119273805488955	0.259529890680576	0.0185	0.0178	0.0142	0.0036	0.1546	0.0051	0.0052	0.0625	4e-04	0.0785	0.1317	0.0231	0.0023	0.1346	0.0179	0.0053	0.0066	0.001	0.001	0.038	0.0425	0.0339	0.0789	0.0173	0.1	0.0013
6	rs6902530	125862913	0.88	0.538208189821859	0.84	0.397589870063919	0.119273805488955	0.258847792122691	0.0185	0.0178	0.0142	0.0036	0.1547	0.0051	0.0052	0.0625	4e-04	0.0784	0.1317	0.0231	0.0023	0.1346	0.0179	0.0053	0.0065	0.001	0.001	0.038	0.0424	0.0339	0.0789	0.0173	0.1	0.0013
6	rs1353203	125866064	0.88	0.538208189821859	0.84	0.397589870063919	0.117785870790606	0.261009698670476	0.0186	0.0177	0.0142	0.0035	0.1544	0.005	0.0052	0.0624	4e-04	0.0787	0.1317	0.023	0.0023	0.1346	0.0178	0.0053	0.0065	0.001	0.001	0.0381	0.0424	0.034	0.079	0.0173	0.1001	0.0013
6	rs9321046	125867395	0.88	0.538208189821859	0.84	0.397589870063919	0.120599590572218	0.246331596338012	0.0189	0.0176	0.0135	0.0033	0.1539	0.0049	0.0051	0.0622	4e-04	0.0791	0.1323	0.0229	0.0023	0.1353	0.0176	0.005	0.006	0.001	0.001	0.0382	0.0424	0.0339	0.0791	0.0176	0.1009	0.0013
6	rs73771137	125873230	0.88	0.538208189821859	0.84	0.397589870063919	0.129074035926606	0.278620938602695	0.0191	0.0175	0.0133	0.0031	0.1534	0.0047	0.0049	0.062	4e-04	0.0796	0.1335	0.0225	0.0023	0.1356	0.0172	0.0046	0.0057	0.001	0.001	0.0378	0.0425	0.0337	0.0806	0.0169	0.1014	0.0013
6	rs78983708	125885489	0.87	0.587631181685492	0.84	0.397589870063919	0.137272846004269	0.298241482058562	0.0192	0.0175	0.0131	0.003	0.1532	0.0047	0.0048	0.062	5e-04	0.0797	0.1339	0.0223	0.0023	0.1356	0.017	0.0046	0.0057	0.001	0.001	0.0376	0.0426	0.0335	0.0812	0.0165	0.1016	0.0014
6	rs115639913	125890689	0.87	0.587631181685492	0.84	0.397589870063919	0.137773831747193	0.299072695081142	0.0192	0.0175	0.0131	0.003	0.1532	0.0047	0.0048	0.062	5e-04	0.0797	0.134	0.0223	0.0023	0.1357	0.0169	0.0045	0.0057	0.001	0.001	0.0376	0.0426	0.0335	0.0813	0.0165	0.1017	0.0014
6	rs2326300	125898483	0.87	0.587631181685492	0.84	0.397589870063919	0.139630684104968	0.300856207541521	0.0192	0.0175	0.013	0.003	0.1531	0.0046	0.0048	0.0619	6e-04	0.0798	0.1341	0.0222	0.0023	0.1357	0.0169	0.0045	0.0056	0.001	0.001	0.0376	0.0426	0.0334	0.0813	0.0165	0.1017	0.0015
6	rs140578647	125913468	0.87	0.587631181685492	0.84	0.397589870063919	0.141534294240855	0.302046984679206	0.0192	0.0175	0.013	0.003	0.1531	0.0046	0.0048	0.0618	5e-04	0.0799	0.1341	0.0222	0.0023	0.1358	0.0169	0.0045	0.0056	0.001	0.001	0.0376	0.0427	0.0334	0.0814	0.0165	0.1018	0.0015
6	rs75549178	125917552	0.87	0.587631181685492	0.84	0.397589870063919	0.142012606665154	0.301570504342006	0.0193	0.0175	0.013	0.003	0.1531	0.0046	0.0048	0.0618	5e-04	0.0799	0.1341	0.0222	0.0023	0.1358	0.0169	0.0045	0.0056	0.001	0.001	0.0376	0.0427	0.0334	0.0814	0.0165	0.1018	0.0015
6	rs9372822	125928290	0.87	0.587631181685492	0.84	0.397589870063919	0.165723537551898	0.311383158170298	0.0193	0.0174	0.0129	0.0029	0.1526	0.0046	0.0046	0.0615	5e-04	0.0805	0.1346	0.0219	0.0022	0.1364	0.0167	0.0044	0.0055	9e-04	9e-04	0.0372	0.0429	0.0334	0.0822	0.0164	0.1021	0.0014
6	rs118010354	125933326	0.87	0.587631181685492	0.84	0.397589870063919	0.165653608176499	0.312586216985442	0.0193	0.0174	0.0129	0.0029	0.1525	0.0046	0.0046	0.0615	5e-04	0.0805	0.1346	0.0219	0.0022	0.1364	0.0167	0.0043	0.0055	9e-04	9e-04	0.0372	0.0429	0.0334	0.0823	0.0164	0.1021	0.0014
6	rs12197813	125940878	0.87	0.587631181685492	0.84	0.397589870063919	0.168923572763161	0.31704947963292	0.0193	0.0174	0.0129	0.0029	0.1525	0.0046	0.0046	0.0615	5e-04	0.0804	0.1348	0.0219	0.0022	0.1364	0.0167	0.0043	0.0054	9e-04	9e-04	0.0372	0.0429	0.0333	0.0824	0.0164	0.1021	0.0014
6	rs2326188	125944755	0.87	0.587631181685492	0.84	0.397589870063919	0.168888213450139	0.317291270484632	0.0193	0.0174	0.0129	0.0029	0.1525	0.0046	0.0046	0.0615	5e-04	0.0804	0.1348	0.0219	0.0022	0.1364	0.0167	0.0043	0.0054	9e-04	9e-04	0.0372	0.0429	0.0333	0.0824	0.0164	0.1021	0.0014
6	rs41335149	125948785	0.87	0.587631181685492	0.84	0.397589870063919	0.167477377940578	0.316928604656389	0.0193	0.0174	0.0129	0.0029	0.1525	0.0046	0.0046	0.0615	5e-04	0.0804	0.1348	0.0219	0.0022	0.1364	0.0167	0.0043	0.0054	9e-04	9e-04	0.0372	0.0429	0.0333	0.0824	0.0164	0.1022	0.0014
6	rs117957888	125958332	0.87	0.587631181685492	0.83	0.441484906400802	0.167442195473165	0.317775015679637	0.0193	0.0174	0.013	0.0029	0.1524	0.0046	0.0046	0.0614	5e-04	0.0804	0.1348	0.0219	0.0022	0.1364	0.0166	0.0043	0.0054	9e-04	9e-04	0.0372	0.0429	0.0333	0.0825	0.0163	0.1022	0.0014
6	rs12661771	125976418	0.87	0.587631181685492	0.83	0.441484906400802	0.173269778923493	0.31959099796128	0.0193	0.0174	0.0129	0.0029	0.1524	0.0045	0.0046	0.0614	5e-04	0.0803	0.1349	0.022	0.0022	0.1364	0.0166	0.0043	0.0054	9e-04	9e-04	0.0371	0.043	0.0333	0.0825	0.0163	0.1023	0.0014
6	rs12194672	125977670	0.87	0.587631181685492	0.83	0.441484906400802	0.172230845956939	0.319106437253525	0.0193	0.0174	0.0129	0.0029	0.1523	0.0045	0.0046	0.0614	5e-04	0.0803	0.1349	0.022	0.0022	0.1364	0.0166	0.0043	0.0054	9e-04	9e-04	0.0371	0.043	0.0333	0.0826	0.0163	0.1023	0.0014
6	rs78873324	125986036	0.87	0.587631181685492	0.83	0.441484906400802	0.208432070870994	0.354660547799293	0.0193	0.018	0.0129	0.0028	0.1507	0.0041	0.0045	0.0613	5e-04	0.0794	0.1356	0.0219	0.0022	0.1364	0.0169	0.0041	0.0052	9e-04	9e-04	0.0371	0.043	0.0334	0.0837	0.0163	0.1036	0.0013
6	rs11964098	125988575	0.87	0.587631181685492	0.83	0.441484906400802	0.209630766270777	0.355910055144764	0.0193	0.018	0.0129	0.0028	0.1506	0.004	0.0045	0.0613	5e-04	0.0794	0.1357	0.0219	0.0022	0.1364	0.0169	0.0041	0.0052	9e-04	9e-04	0.0371	0.043	0.0334	0.0838	0.0162	0.1036	0.0013
6	rs75151000	125991137	0.87	0.587631181685492	0.83	0.441484906400802	0.210552391716402	0.356285151978289	0.0193	0.018	0.0129	0.0028	0.1506	0.004	0.0045	0.0612	5e-04	0.0793	0.1357	0.0218	0.0022	0.1364	0.0169	0.0041	0.0052	9e-04	9e-04	0.0371	0.043	0.0334	0.0838	0.0162	0.1037	0.0013
6	rs117305512	126007959	0.86	0.639923359357885	0.83	0.441484906400802	0.217966483003397	0.362804669109467	0.0193	0.018	0.0129	0.0028	0.1503	0.004	0.0045	0.0612	5e-04	0.0791	0.1359	0.0218	0.0023	0.1364	0.0169	0.004	0.0052	9e-04	9e-04	0.0371	0.043	0.0335	0.0841	0.0162	0.1039	0.0013
6	rs12717178	126016499	0.86	0.639923359357885	0.83	0.441484906400802	0.221046675724313	0.366959417921597	0.0193	0.018	0.0129	0.0028	0.1503	0.004	0.0045	0.0612	5e-04	0.0791	0.1359	0.0218	0.0023	0.1364	0.0169	0.004	0.0052	9e-04	9e-04	0.0371	0.043	0.0335	0.0841	0.0162	0.104	0.0013
6	rs78853625	126038312	0.86	0.639923359357885	0.83	0.441484906400802	0.213209705156163	0.392549713161475	0.0193	0.018	0.0129	0.0028	0.1502	0.0038	0.0044	0.0615	5e-04	0.0786	0.1364	0.0217	0.0023	0.1364	0.0168	0.0039	0.0051	9e-04	9e-04	0.0372	0.0428	0.0335	0.0846	0.0163	0.104	0.0013
6	rs75885086	126049705	0.86	0.639923359357885	0.82	0.488512084344485	0.210913648015099	0.40455063014013	0.0192	0.0181	0.0129	0.0027	0.1502	0.0037	0.0043	0.0617	5e-04	0.0784	0.1365	0.0216	0.0023	0.1363	0.0167	0.0039	0.005	9e-04	9e-04	0.0372	0.0427	0.0335	0.0849	0.0164	0.1041	0.0013
6	rs1343117	126065751	0.86	0.639923359357885	0.82	0.488512084344485	0.213088511261374	0.412606028813671	0.0192	0.0181	0.0129	0.0027	0.1502	0.0037	0.0043	0.0618	5e-04	0.0784	0.1365	0.0216	0.0023	0.1363	0.0167	0.0038	0.005	9e-04	9e-04	0.0373	0.0427	0.0335	0.085	0.0164	0.1041	0.0013
6	rs112132135	126068783	0.86	0.639923359357885	0.82	0.488512084344485	0.220923003595672	0.421097413640073	0.0192	0.0181	0.0128	0.0027	0.1502	0.0037	0.0043	0.0619	5e-04	0.0783	0.1365	0.0215	0.0023	0.1363	0.0167	0.0038	0.005	9e-04	9e-04	0.0373	0.0427	0.0335	0.085	0.0164	0.1041	0.0013
6	rs1343116	126069702	0.86	0.639923359357885	0.82	0.488512084344485	0.225149557331359	0.425032262035792	0.0192	0.0181	0.0128	0.0027	0.1503	0.0037	0.0043	0.0619	5e-04	0.0783	0.1365	0.0215	0.0023	0.1363	0.0167	0.0038	0.005	9e-04	9e-04	0.0373	0.0427	0.0334	0.085	0.0164	0.1042	0.0013
6	rs1935978	126075698	0.86	0.639923359357885	0.82	0.488512084344485	0.227489024794648	0.437954324215584	0.0192	0.0181	0.0128	0.0027	0.1502	0.0036	0.0043	0.062	4e-04	0.0783	0.1365	0.0215	0.0023	0.1363	0.0166	0.0038	0.005	9e-04	9e-04	0.0374	0.0427	0.0334	0.0851	0.0164	0.1042	0.0012
6	rs61737181	126080522	0.86	0.639923359357885	0.82	0.488512084344485	0.228958029799013	0.448312653595519	0.0192	0.0181	0.0127	0.0027	0.1501	0.0036	0.0043	0.062	4e-04	0.0783	0.1366	0.0215	0.0023	0.1364	0.0166	0.0037	0.005	9e-04	9e-04	0.0374	0.0427	0.0333	0.0852	0.0164	0.1043	0.0012
6	rs1159974	126090277	0.86	0.639923359357885	0.82	0.488512084344485	0.228243856284691	0.463431723938066	0.0192	0.0181	0.0126	0.0029	0.1501	0.0036	0.0043	0.0616	4e-04	0.078	0.1369	0.0215	0.0024	0.1367	0.0165	0.0035	0.005	9e-04	9e-04	0.0376	0.0426	0.0333	0.0857	0.0165	0.1042	0.0012
6	rs13204517	126098191	0.86	0.639923359357885	0.82	0.488512084344485	0.224691601826047	0.483430145616376	0.0192	0.0182	0.0126	0.0029	0.15	0.0036	0.0043	0.0618	4e-04	0.0779	0.137	0.0215	0.0024	0.1366	0.0164	0.0035	0.005	9e-04	9e-04	0.0376	0.0426	0.0333	0.0859	0.0165	0.1041	0.0012
6	rs579477	126135893	0.86	0.639923359357885	0.82	0.488512084344485	0.254110103640912	0.602392874208329	0.0191	0.0185	0.0126	0.0029	0.1493	0.0034	0.0043	0.0624	4e-04	0.0772	0.1378	0.0214	0.0025	0.1358	0.0161	0.0035	0.0051	0.001	9e-04	0.0376	0.0428	0.0328	0.0875	0.0165	0.1036	0.0012
6	rs529858	126137924	0.86	0.639923359357885	0.82	0.488512084344485	0.248664869327717	0.598951728603035	0.0191	0.0185	0.0126	0.0029	0.1493	0.0034	0.0043	0.0624	4e-04	0.0771	0.1378	0.0214	0.0025	0.1358	0.016	0.0035	0.0051	0.001	9e-04	0.0376	0.0428	0.0328	0.0875	0.0165	0.1036	0.0012
6	rs75354299	126149427	0.86	0.639923359357885	0.82	0.488512084344485	0.258584665509436	0.69388420556091	0.0188	0.0189	0.0125	0.0029	0.151	0.0033	0.0043	0.063	4e-04	0.0753	0.1379	0.0207	0.0026	0.1359	0.0157	0.0035	0.005	0.0011	9e-04	0.038	0.0427	0.0326	0.0884	0.0164	0.1029	0.0013
6	rs490361	126153253	0.86	0.639923359357885	0.81	0.53874877155386	0.260115718299946	0.699671573837005	0.0188	0.0189	0.0125	0.0029	0.151	0.0033	0.0043	0.063	4e-04	0.0753	0.1379	0.0207	0.0026	0.1358	0.0157	0.0035	0.005	0.0011	9e-04	0.038	0.0427	0.0326	0.0884	0.0164	0.1029	0.0013
6	rs62425944	126163408	0.86	0.639923359357885	0.81	0.53874877155386	0.255671353587435	0.701157252079902	0.0188	0.0189	0.0125	0.0029	0.1511	0.0033	0.0043	0.0631	4e-04	0.0754	0.138	0.0207	0.0026	0.1356	0.0158	0.0035	0.005	0.0011	9e-04	0.038	0.0427	0.0326	0.0884	0.0164	0.1029	0.0013
6	rs74945109	126164738	0.86	0.639923359357885	0.81	0.53874877155386	0.255447998215426	0.702346303376176	0.0189	0.0189	0.0125	0.0029	0.1511	0.0033	0.0043	0.0631	4e-04	0.0752	0.138	0.0207	0.0026	0.1356	0.0158	0.0035	0.005	0.0011	9e-04	0.038	0.0427	0.0326	0.0885	0.0164	0.1029	0.0013
6	rs2475851	126174215	0.86	0.639923359357885	0.81	0.53874877155386	0.252776046173398	0.722329451906071	0.0189	0.019	0.0125	0.0029	0.1513	0.0033	0.0043	0.0632	4e-04	0.075	0.1379	0.0207	0.0026	0.1356	0.0159	0.0035	0.005	0.0011	9e-04	0.038	0.0427	0.0325	0.0886	0.0164	0.1027	0.0013
6	rs6920965	126179111	0.85	0.695135765909148	0.81	0.53874877155386	0.259980427489446	0.743188483538099	0.0189	0.019	0.0124	0.0029	0.1515	0.0033	0.0043	0.0633	4e-04	0.075	0.1378	0.0206	0.0026	0.1356	0.0159	0.0035	0.005	0.0011	9e-04	0.0381	0.0428	0.0322	0.0887	0.0164	0.1026	0.0013
6	rs2475850	126194289	0.85	0.695135765909148	0.81	0.53874877155386	0.28192450832948	0.793678612483421	0.019	0.019	0.0123	0.0029	0.1518	0.0033	0.0043	0.0641	4e-04	0.0745	0.1378	0.0207	0.0026	0.1356	0.0158	0.0035	0.005	0.0011	9e-04	0.0379	0.0429	0.0322	0.0888	0.0162	0.1021	0.0013
6	rs117742079	126197704	0.85	0.695135765909148	0.81	0.53874877155386	0.288465733624951	0.815883519192957	0.019	0.019	0.0123	0.0029	0.1519	0.0033	0.0043	0.0642	4e-04	0.0745	0.1378	0.0207	0.0026	0.1356	0.0158	0.0035	0.005	0.0011	9e-04	0.0378	0.0429	0.0322	0.0888	0.0162	0.1021	0.0013
6	rs1570383	126199862	0.85	0.695135765909148	0.81	0.53874877155386	0.293111590801595	0.818034279185622	0.019	0.019	0.0123	0.0029	0.1518	0.0033	0.0044	0.0642	4e-04	0.0745	0.1378	0.0207	0.0026	0.1356	0.0158	0.0036	0.005	0.0011	9e-04	0.0378	0.0429	0.0322	0.0888	0.0162	0.1021	0.0013
6	rs2326240	126202882	0.85	0.695135765909148	0.81	0.53874877155386	0.297360631964233	0.829268183117583	0.019	0.019	0.0123	0.0029	0.1518	0.0033	0.0044	0.0642	4e-04	0.0744	0.1378	0.0207	0.0026	0.1356	0.0159	0.0035	0.005	0.0011	9e-04	0.0378	0.043	0.0322	0.0889	0.0162	0.102	0.0013
6	rs17751311	126207186	0.85	0.695135765909148	0.81	0.53874877155386	0.292774996865274	0.823724156093798	0.019	0.019	0.0124	0.0029	0.1519	0.0033	0.0043	0.0642	4e-04	0.0745	0.1379	0.0207	0.0026	0.1356	0.0159	0.0035	0.005	0.0011	9e-04	0.0378	0.043	0.0322	0.0889	0.0162	0.102	0.0013
6	rs72969787	126212698	0.85	0.695135765909148	0.81	0.53874877155386	0.289898364908716	0.827419308312242	0.0191	0.019	0.0123	0.0029	0.1519	0.0033	0.0043	0.0642	4e-04	0.0745	0.1379	0.0207	0.0026	0.1356	0.0159	0.0034	0.005	0.0011	9e-04	0.0378	0.043	0.0321	0.089	0.0162	0.102	0.0013
6	rs6900852	126223073	0.85	0.695135765909148	0.81	0.53874877155386	0.302473059028106	0.944245093631613	0.0192	0.0188	0.0123	0.0029	0.152	0.0032	0.0042	0.0647	4e-04	0.0743	0.137	0.021	0.0026	0.1353	0.0157	0.0034	0.005	0.001	9e-04	0.0386	0.0429	0.0322	0.0895	0.0162	0.1018	0.0013
6	rs4897160	126223944	0.85	0.695135765909148	0.81	0.53874877155386	0.302766594294532	0.94851939478216	0.0192	0.0188	0.0123	0.0029	0.152	0.0032	0.0042	0.0647	4e-04	0.0743	0.137	0.021	0.0026	0.1353	0.0157	0.0034	0.005	0.001	9e-04	0.0386	0.0429	0.0321	0.0895	0.0162	0.1018	0.0013
6	rs6911752	126224716	0.85	0.695135765909148	0.81	0.53874877155386	0.302815531507151	0.951371044953901	0.0192	0.0188	0.0123	0.0029	0.152	0.0032	0.0042	0.0647	4e-04	0.0743	0.137	0.021	0.0026	0.1353	0.0157	0.0034	0.005	0.001	9e-04	0.0386	0.0429	0.0322	0.0895	0.0162	0.1018	0.0013
6	rs6911452	126230445	0.85	0.695135765909148	0.81	0.53874877155386	0.294749407100399	0.945669436577677	0.0193	0.0188	0.0123	0.0029	0.1515	0.0032	0.0041	0.0648	4e-04	0.0743	0.1371	0.0211	0.0026	0.1354	0.0159	0.0034	0.005	0.001	9e-04	0.0386	0.0428	0.0321	0.0896	0.0162	0.1018	0.0013
6	rs17053688	126235427	0.85	0.695135765909148	0.81	0.53874877155386	0.292823069092734	0.943295767735633	0.0193	0.0188	0.0123	0.0029	0.1513	0.0032	0.0041	0.0648	4e-04	0.0742	0.1371	0.0212	0.0025	0.1354	0.016	0.0034	0.005	0.001	9e-04	0.0386	0.0428	0.0322	0.0897	0.0162	0.1017	0.0013
6	rs111276217	126238667	0.85	0.695135765909148	0.81	0.53874877155386	0.29359279683037	0.937287769642471	0.0193	0.0188	0.0123	0.0029	0.1512	0.0032	0.0041	0.0648	3e-04	0.0741	0.1371	0.0212	0.0025	0.1354	0.016	0.0034	0.0051	0.001	9e-04	0.0386	0.0428	0.0321	0.0897	0.0162	0.1019	0.0013
6	rs1407591	126241734	0.85	0.695135765909148	0.81	0.53874877155386	0.301105223111364	0.945827723110279	0.0191	0.0188	0.0123	0.0029	0.1515	0.0032	0.0041	0.0649	3e-04	0.074	0.1371	0.0212	0.0025	0.1355	0.016	0.0034	0.0051	0.001	9e-04	0.0387	0.0428	0.0322	0.0897	0.0162	0.1016	0.0013
6	rs112657623	126241983	0.85	0.695135765909148	0.81	0.53874877155386	0.299594668401472	0.941239543898555	0.0191	0.0188	0.0124	0.0029	0.1516	0.0032	0.0041	0.0649	3e-04	0.074	0.1372	0.0212	0.0025	0.1355	0.016	0.0034	0.0051	0.001	9e-04	0.0387	0.0428	0.0322	0.0896	0.0162	0.1016	0.0013
6	rs75807605	126243402	0.85	0.695135765909148	0.81	0.53874877155386	0.300617506962699	0.945194608415154	0.0191	0.0188	0.0124	0.0029	0.1517	0.0032	0.0041	0.0649	3e-04	0.0739	0.1372	0.0212	0.0025	0.1356	0.016	0.0034	0.0051	0.001	9e-04	0.0387	0.0428	0.0322	0.0896	0.0162	0.1015	0.0013
6	rs6918302	126248596	0.85	0.695135765909148	0.81	0.53874877155386	0.299935409020439	0.936339835020505	0.0191	0.0187	0.0124	0.0029	0.1517	0.0032	0.0041	0.0649	4e-04	0.0739	0.1371	0.0213	0.0025	0.1356	0.016	0.0034	0.0051	0.001	9e-04	0.0387	0.0428	0.0322	0.0896	0.0162	0.1016	0.0013
6	rs1567	126249914	0.85	0.695135765909148	0.81	0.53874877155386	0.296730884077926	0.927659339281351	0.0191	0.0187	0.0124	0.0029	0.1516	0.0032	0.0041	0.0649	4e-04	0.0739	0.1372	0.0213	0.0025	0.1356	0.016	0.0034	0.0051	0.001	9e-04	0.0387	0.0428	0.0322	0.0896	0.0162	0.1015	0.0013
6	rs10872303	126255034	0.85	0.695135765909148	0.81	0.53874877155386	0.268073906958551	0.929551892086316	0.019	0.0188	0.0124	0.0029	0.1518	0.0031	0.004	0.0648	4e-04	0.0741	0.1372	0.0213	0.0026	0.1355	0.0156	0.0034	0.0051	0.001	9e-04	0.0388	0.0427	0.0321	0.0898	0.0162	0.1017	0.0013
6	rs10447437	126258892	0.85	0.695135765909148	0.81	0.53874877155386	0.253932007578617	0.910189926973653	0.019	0.0188	0.0124	0.0029	0.152	0.0031	0.004	0.0648	4e-04	0.0741	0.1371	0.0212	0.0026	0.1351	0.0157	0.0034	0.0051	0.001	9e-04	0.0387	0.0427	0.0321	0.0898	0.0163	0.1018	0.0013
6	rs6934510	126263895	0.84	0.753316385445839	0.81	0.53874877155386	0.134691549671346	1.18026151168227	0.0195	0.019	0.0129	0.0021	0.1604	0.0025	0.0023	0.0651	8e-04	0.0726	0.1352	0.021	0.0029	0.1341	0.0145	0.0019	0.0044	9e-04	0.001	0.0398	0.0402	0.0309	0.0945	0.0171	0.0991	0.0013
6	rs11759246	126266135	0.84	0.753316385445839	0.81	0.53874877155386	0.137617156063671	1.20307352908885	0.0195	0.019	0.0128	0.0021	0.1605	0.0025	0.0023	0.0651	8e-04	0.0726	0.1353	0.021	0.003	0.134	0.0145	0.0019	0.0044	0.001	0.001	0.0399	0.0402	0.0309	0.0946	0.0171	0.0991	0.0012
6	rs1358990	126267049	0.84	0.753316385445839	0.81	0.53874877155386	0.138401604108095	1.20837430511126	0.0195	0.019	0.0128	0.0021	0.1606	0.0025	0.0023	0.0652	8e-04	0.0726	0.1353	0.021	0.003	0.1339	0.0145	0.0019	0.0044	0.001	0.001	0.0399	0.0402	0.0309	0.0946	0.0171	0.0991	0.0012
6	rs749897	126275273	0.84	0.753316385445839	0.81	0.53874877155386	0.148154757210224	1.25042666210482	0.0195	0.0192	0.0129	0.002	0.1608	0.0024	0.0022	0.0652	8e-04	0.0727	0.1353	0.021	0.003	0.1336	0.0144	0.0018	0.0043	0.001	0.0011	0.0401	0.0402	0.0309	0.0948	0.0171	0.099	0.0013
6	rs2295005	126278230	0.84	0.753316385445839	0.81	0.53874877155386	0.165863448046784	1.3722704332059	0.0194	0.0197	0.0128	0.0019	0.1612	0.0024	0.002	0.0655	8e-04	0.072	0.1351	0.0209	0.003	0.1332	0.0146	0.0016	0.0042	0.001	0.001	0.0407	0.04	0.0306	0.0958	0.0169	0.0989	0.0013
6	rs6906366	126284213	0.84	0.753316385445839	0.81	0.53874877155386	0.175756313498101	1.40842283032935	0.0193	0.0198	0.0128	0.0018	0.1614	0.0023	0.0019	0.0655	8e-04	0.0721	0.1347	0.0209	0.003	0.1331	0.0146	0.0015	0.0042	0.001	9e-04	0.0409	0.04	0.0306	0.0961	0.017	0.0989	0.0012
6	rs4613842	126287151	0.84	0.753316385445839	0.81	0.53874877155386	0.177025454090612	1.41437809828679	0.0193	0.0198	0.0128	0.0018	0.1614	0.0023	0.0019	0.0654	8e-04	0.0721	0.1347	0.0209	0.003	0.1331	0.0146	0.0015	0.0042	0.001	9e-04	0.0409	0.04	0.0305	0.0962	0.017	0.0989	0.0012
6	rs941457	126292187	0.84	0.753316385445839	0.81	0.53874877155386	0.183933034810592	1.45754697005146	0.0192	0.0198	0.0128	0.0018	0.1614	0.0023	0.0019	0.0654	8e-04	0.0722	0.1347	0.0209	0.0029	0.1331	0.0146	0.0015	0.0042	0.001	9e-04	0.0411	0.04	0.0305	0.0963	0.017	0.0988	0.0012
6	rs75747983	126296251	0.84	0.753316385445839	0.81	0.53874877155386	0.183450472652013	1.46113955910911	0.0192	0.0198	0.0128	0.0018	0.1614	0.0023	0.0019	0.0654	8e-04	0.0722	0.1347	0.0209	0.0029	0.1331	0.0146	0.0015	0.0042	0.001	9e-04	0.0411	0.04	0.0305	0.0963	0.017	0.0988	0.0013
6	rs117564937	126300577	0.84	0.753316385445839	0.81	0.53874877155386	0.182598495997782	1.46216627440254	0.0192	0.0198	0.0128	0.0018	0.1614	0.0023	0.0019	0.0654	8e-04	0.0722	0.1347	0.0209	0.0029	0.1331	0.0146	0.0015	0.0042	0.001	9e-04	0.0411	0.04	0.0305	0.0963	0.017	0.0987	0.0013
6	rs9385391	126327934	0.84	0.753316385445839	0.81	0.53874877155386	0.179359842427428	1.46524711557306	0.0193	0.0199	0.0128	0.0018	0.1614	0.0022	0.0019	0.0654	8e-04	0.0724	0.1346	0.0208	0.0029	0.1331	0.0146	0.0014	0.0041	0.001	0.001	0.0412	0.04	0.0304	0.0962	0.017	0.0987	0.0013
6	rs116913944	126332554	0.84	0.753316385445839	0.81	0.53874877155386	0.177207191509216	1.45754697005146	0.0192	0.0199	0.0128	0.0018	0.1615	0.0022	0.0019	0.0654	8e-04	0.0724	0.1346	0.0208	0.0029	0.133	0.0146	0.0014	0.0041	0.001	0.001	0.0412	0.0399	0.0304	0.0962	0.017	0.0987	0.0013
6	rs1465104	126373765	0.84	0.753316385445839	0.81	0.53874877155386	0.175720130028024	1.48341087544075	0.0192	0.02	0.0128	0.0018	0.1626	0.0023	0.0018	0.0653	9e-04	0.0725	0.1343	0.0209	0.0029	0.1324	0.0146	0.0014	0.0041	0.0011	0.001	0.0414	0.0399	0.0304	0.0963	0.017	0.0984	0.0013
6	rs10485178	126377135	0.84	0.753316385445839	0.81	0.53874877155386	0.17431234108766	1.47758086354062	0.0192	0.02	0.0128	0.0018	0.1626	0.0023	0.0018	0.0654	9e-04	0.0724	0.1343	0.0209	0.0029	0.1324	0.0146	0.0014	0.0041	0.0011	0.001	0.0414	0.0399	0.0304	0.0963	0.017	0.0984	0.0013
6	rs17229485	126404478	0.84	0.753316385445839	0.81	0.53874877155386	0.171409445021082	1.57631160631662	0.0194	0.0183	0.0128	0.0017	0.1637	0.0023	0.0016	0.0656	9e-04	0.0725	0.135	0.0212	0.003	0.1325	0.0145	0.0012	0.0041	0.0011	0.001	0.0412	0.0395	0.0297	0.0975	0.017	0.0979	0.0013
6	rs117786466	126411883	0.84	0.753316385445839	0.81	0.53874877155386	0.1706614636497	1.57908270805442	0.0195	0.0182	0.0128	0.0017	0.1637	0.0023	0.0016	0.0656	9e-04	0.0725	0.1351	0.0212	0.003	0.1325	0.0145	0.0012	0.0041	0.0011	0.001	0.0412	0.0395	0.0297	0.0977	0.017	0.0978	0.0013
6	rs77930893	126413772	0.84	0.753316385445839	0.81	0.53874877155386	0.171231181634954	1.58670711043723	0.0194	0.0182	0.0128	0.0017	0.1637	0.0023	0.0016	0.0656	9e-04	0.0725	0.1351	0.0212	0.003	0.1325	0.0145	0.0012	0.0041	0.0011	0.001	0.0412	0.0395	0.0297	0.0977	0.017	0.0978	0.0013
6	rs113058245	126427641	0.84	0.753316385445839	0.81	0.53874877155386	0.173485183673127	1.57648477811438	0.0195	0.0179	0.0128	0.0017	0.1638	0.0023	0.0015	0.0657	9e-04	0.0725	0.1352	0.0213	0.003	0.1326	0.0145	0.0012	0.0041	0.0011	0.001	0.0411	0.0394	0.0296	0.0979	0.017	0.0977	0.0013
6	rs57604868	126427669	0.84	0.753316385445839	0.81	0.53874877155386	0.173521099568587	1.57648477811438	0.0195	0.0179	0.0128	0.0017	0.1638	0.0023	0.0015	0.0657	9e-04	0.0725	0.1352	0.0213	0.003	0.1326	0.0145	0.0012	0.0041	0.0011	0.001	0.0411	0.0394	0.0296	0.0979	0.017	0.0977	0.0013
6	rs117805359	126431742	0.84	0.753316385445839	0.81	0.53874877155386	0.173269778923493	1.57631160631662	0.0195	0.0178	0.0128	0.0017	0.1638	0.0023	0.0015	0.0656	9e-04	0.0726	0.1352	0.0213	0.003	0.1326	0.0146	0.0012	0.0041	0.0011	0.001	0.041	0.0394	0.0296	0.0979	0.017	0.0977	0.0013
6	rs112164275	126438156	0.84	0.753316385445839	0.81	0.53874877155386	0.176335836001612	1.57388751041009	0.0197	0.0173	0.0127	0.0018	0.164	0.0023	0.0015	0.0653	9e-04	0.0727	0.1353	0.0214	0.0031	0.1327	0.0146	0.0011	0.0041	0.0011	0.001	0.0409	0.0393	0.0294	0.0983	0.0169	0.0976	0.0014
6	rs6903994	126438497	0.84	0.753316385445839	0.81	0.53874877155386	0.176517163379406	1.55987376471044	0.0197	0.0173	0.0127	0.0018	0.164	0.0023	0.0015	0.0653	9e-04	0.0726	0.1354	0.0214	0.0031	0.1327	0.0146	0.0011	0.0041	0.0011	0.001	0.0409	0.0393	0.0294	0.0983	0.017	0.0976	0.0014
6	rs11963634	126442383	0.84	0.753316385445839	0.81	0.53874877155386	0.151449728249586	1.53587118575703	0.0197	0.0175	0.0128	0.0017	0.1643	0.0024	0.0015	0.065	9e-04	0.073	0.136	0.0213	0.0032	0.1331	0.0147	0.001	0.0041	0.0012	0.001	0.0405	0.039	0.0285	0.0983	0.017	0.0975	0.0014
6	rs6569454	126444684	0.84	0.753316385445839	0.81	0.53874877155386	0.109997285613495	1.39584529307266	0.02	0.0176	0.0128	0.0016	0.164	0.0026	0.0012	0.0649	9e-04	0.074	0.1368	0.0217	0.0036	0.1338	0.0149	9e-04	0.0041	0.0014	0.0011	0.039	0.0382	0.028	0.0981	0.0171	0.0967	0.0015
6	rs76347204	126446078	0.84	0.753316385445839	0.81	0.53874877155386	0.100558899329696	1.35129616715917	0.0203	0.0177	0.0127	0.0016	0.164	0.0026	0.0012	0.0647	0.001	0.0741	0.1369	0.0217	0.0037	0.1337	0.0149	9e-04	0.0042	0.0015	0.0011	0.0388	0.0379	0.028	0.0982	0.0169	0.0968	0.0015
6	rs10872307	126454153	0.84	0.753316385445839	0.81	0.53874877155386	0.100120094618522	1.34319162641139	0.0204	0.0177	0.0128	0.0016	0.164	0.0027	0.0012	0.0645	0.001	0.0741	0.137	0.0217	0.0038	0.1337	0.0149	9e-04	0.0042	0.0015	0.0011	0.0387	0.0378	0.0279	0.0982	0.0168	0.097	0.0015
6	rs76429165	126459323	0.84	0.753316385445839	0.81	0.53874877155386	0.0976646256299366	1.33256686448576	0.0204	0.0177	0.0128	0.0015	0.1641	0.0027	0.0012	0.0646	0.001	0.0741	0.137	0.0216	0.0038	0.1336	0.0149	9e-04	0.0042	0.0015	0.0011	0.0387	0.0377	0.028	0.0982	0.0168	0.097	0.0015
6	rs1411585	126473631	0.84	0.753316385445839	0.81	0.53874877155386	0.0922789902828764	1.31505881607842	0.0204	0.0177	0.0125	0.0015	0.1646	0.0027	0.0011	0.0646	0.001	0.0741	0.1369	0.0213	0.0038	0.1335	0.0146	9e-04	0.0043	0.0014	0.0011	0.0392	0.037	0.0283	0.0985	0.0166	0.0974	0.0015
6	rs35870481	126478586	0.84	0.753316385445839	0.81	0.53874877155386	0.0905990023102235	1.3244813654257	0.0204	0.0177	0.0124	0.0015	0.1642	0.0027	0.0011	0.0646	0.001	0.0743	0.1371	0.0212	0.0039	0.1335	0.0146	9e-04	0.0043	0.0014	0.0011	0.0393	0.0369	0.0283	0.0985	0.0166	0.0976	0.0015
6	rs1330674	126481408	0.84	0.753316385445839	0.81	0.53874877155386	0.0918388510499069	1.32027346355934	0.0204	0.0177	0.0124	0.0015	0.1642	0.0027	0.0011	0.0646	0.001	0.0743	0.1372	0.0212	0.0039	0.1335	0.0146	9e-04	0.0043	0.0014	0.0011	0.0394	0.0368	0.0283	0.0986	0.0166	0.0976	0.0015
6	rs112120898	126488927	0.84	0.753316385445839	0.81	0.53874877155386	0.0861437998844232	1.28367759819512	0.0204	0.0175	0.0125	0.0015	0.1642	0.0028	0.0011	0.0645	0.001	0.0745	0.1372	0.0213	0.0039	0.1334	0.0145	9e-04	0.0044	0.0014	0.0011	0.0393	0.0366	0.0283	0.0986	0.0166	0.0976	0.0015
6	rs6935937	126491310	0.84	0.753316385445839	0.81	0.53874877155386	0.0829700281478227	1.26862083481431	0.0204	0.0173	0.0127	0.0014	0.1643	0.0028	0.0011	0.0643	0.001	0.0749	0.1371	0.0214	0.004	0.1333	0.0144	8e-04	0.0045	0.0014	0.0011	0.039	0.0363	0.0284	0.0987	0.0168	0.0977	0.0015
6	rs72977827	126504799	0.84	0.753316385445839	0.81	0.53874877155386	0.102954441109911	1.40706220446072	0.0203	0.0162	0.0128	0.001	0.1649	0.003	8e-04	0.0637	9e-04	0.0767	0.1369	0.0215	0.0038	0.1335	0.0136	7e-04	0.0045	0.0012	9e-04	0.0398	0.0349	0.0282	0.101	0.0173	0.097	0.0016
6	rs17810029	126572957	0.83	0.81451029553121	0.81	0.53874877155386	0.136367600057463	1.40842283032935	0.0202	0.0152	0.0129	8e-04	0.1653	0.0032	7e-04	0.0632	8e-04	0.0781	0.1367	0.0217	0.0037	0.1333	0.0129	7e-04	0.0046	0.001	8e-04	0.0403	0.0338	0.0281	0.1027	0.0177	0.0965	0.0017
6	rs72977840	126573062	0.83	0.81451029553121	0.81	0.53874877155386	0.136367600057463	1.40927333091168	0.0202	0.0152	0.0129	8e-04	0.1653	0.0032	7e-04	0.0632	8e-04	0.0781	0.1367	0.0217	0.0037	0.1333	0.0129	7e-04	0.0046	0.001	8e-04	0.0403	0.0338	0.0281	0.1027	0.0177	0.0965	0.0017
6	rs2326386	126584868	0.83	0.81451029553121	0.81	0.53874877155386	0.137085258660958	1.41914526788401	0.0202	0.0152	0.0129	8e-04	0.1653	0.0032	7e-04	0.0632	8e-04	0.0781	0.1367	0.0217	0.0037	0.1333	0.0129	7e-04	0.0046	0.001	8e-04	0.0403	0.0338	0.0281	0.1027	0.0177	0.0965	0.0017
6	rs17753769	126588589	0.83	0.81451029553121	0.81	0.53874877155386	0.138150289778924	1.44455716581572	0.0202	0.0152	0.0129	7e-04	0.1654	0.0032	7e-04	0.0632	8e-04	0.0781	0.1366	0.0216	0.0037	0.1333	0.0129	7e-04	0.0046	0.001	8e-04	0.0404	0.0338	0.0281	0.1028	0.0177	0.0965	0.0017
6	rs1902258	126597465	0.83	0.81451029553121	0.81	0.53874877155386	0.14277991241977	1.4589154075259	0.0202	0.0153	0.0129	7e-04	0.1655	0.0032	7e-04	0.0632	8e-04	0.0782	0.1365	0.0215	0.0037	0.1333	0.0128	6e-04	0.0046	0.001	8e-04	0.0406	0.0337	0.0281	0.1029	0.0177	0.0965	0.0017
6	rs608669	126597654	0.83	0.81451029553121	0.81	0.53874877155386	0.142972124675999	1.46045514670892	0.0202	0.0153	0.0129	7e-04	0.1655	0.0032	7e-04	0.0632	8e-04	0.0782	0.1365	0.0215	0.0037	0.1333	0.0128	6e-04	0.0046	0.001	8e-04	0.0406	0.0337	0.0281	0.1029	0.0177	0.0965	0.0017
6	rs75495146	126609468	0.83	0.81451029553121	0.81	0.53874877155386	0.151914454233874	1.49628411277664	0.0203	0.0153	0.0128	7e-04	0.1657	0.0032	7e-04	0.0633	8e-04	0.0783	0.1365	0.0213	0.0037	0.1332	0.0127	7e-04	0.0046	9e-04	8e-04	0.0408	0.0336	0.0282	0.103	0.0176	0.0964	0.0017
6	rs614433	126611593	0.83	0.81451029553121	0.81	0.53874877155386	0.152646440771445	1.49645587542235	0.0203	0.0153	0.0128	7e-04	0.1657	0.0032	7e-04	0.0633	8e-04	0.0783	0.1365	0.0213	0.0037	0.1332	0.0127	7e-04	0.0046	9e-04	8e-04	0.0408	0.0336	0.0282	0.103	0.0176	0.0964	0.0017
6	rs34349930	126620864	0.83	0.81451029553121	0.8	0.592267592767429	0.147696889869641	1.47535271217	0.0203	0.0153	0.0128	7e-04	0.1657	0.0032	7e-04	0.0633	8e-04	0.0783	0.1365	0.0213	0.0037	0.1332	0.0127	7e-04	0.0046	9e-04	8e-04	0.0408	0.0336	0.0282	0.103	0.0176	0.0963	0.0017
6	rs62427035	126622945	0.82	0.87875982057053	0.8	0.592267592767429	0.151681985898002	1.49387976496244	0.0203	0.0152	0.0126	8e-04	0.1663	0.0033	7e-04	0.063	8e-04	0.0789	0.1357	0.0211	0.0033	0.1333	0.0127	8e-04	0.0048	9e-04	8e-04	0.0413	0.0336	0.0286	0.1028	0.0177	0.0958	0.0018
6	rs41285260	126661502	0.82	0.87875982057053	0.8	0.592267592767429	0.178044573495994	1.51485249506257	0.0202	0.0153	0.0123	9e-04	0.1676	0.0035	7e-04	0.0628	7e-04	0.0798	0.1345	0.0208	0.0028	0.133	0.0125	0.001	0.005	8e-04	7e-04	0.0424	0.0334	0.0295	0.1021	0.0178	0.0947	0.0018
6	rs12202204	126686407	0.82	0.87875982057053	0.8	0.592267592767429	0.194542102637759	1.53173276597003	0.0202	0.0153	0.0123	9e-04	0.1675	0.0036	7e-04	0.0627	7e-04	0.0799	0.1345	0.0208	0.0027	0.133	0.0126	0.001	0.0051	8e-04	7e-04	0.0425	0.0334	0.0296	0.102	0.0179	0.0945	0.0019
6	rs9388489	126698719	0.82	0.87875982057053	0.8	0.592267592767429	0.199137618889441	1.53776854650604	0.0202	0.0153	0.0124	9e-04	0.1674	0.0036	8e-04	0.0627	7e-04	0.08	0.1345	0.0208	0.0027	0.133	0.0125	0.001	0.0051	8e-04	7e-04	0.0425	0.0334	0.0297	0.102	0.0179	0.0945	0.0019
6	rs117413168	126759473	0.82	0.87875982057053	0.8	0.592267592767429	0.210311748006871	1.58549375829329	0.0202	0.0153	0.0124	9e-04	0.1677	0.0037	8e-04	0.0627	7e-04	0.0801	0.1342	0.0208	0.0027	0.1327	0.0126	0.0011	0.0052	8e-04	7e-04	0.0427	0.0334	0.0298	0.1018	0.0179	0.0942	0.0019
6	rs13200448	126759562	0.82	0.87875982057053	0.8	0.592267592767429	0.208951029488622	1.58272092002043	0.0202	0.0153	0.0124	9e-04	0.1677	0.0037	8e-04	0.0627	7e-04	0.0801	0.1342	0.0208	0.0027	0.1327	0.0126	0.0011	0.0052	8e-04	7e-04	0.0426	0.0334	0.0298	0.1018	0.0179	0.0942	0.0019
6	rs79489735	126761146	0.82	0.87875982057053	0.8	0.592267592767429	0.209310735049582	1.58341405934857	0.0202	0.0153	0.0124	9e-04	0.1677	0.0037	8e-04	0.0627	7e-04	0.0801	0.1342	0.0208	0.0027	0.1327	0.0126	0.0011	0.0052	8e-04	7e-04	0.0426	0.0334	0.0298	0.1018	0.0179	0.0942	0.0019
6	rs1361108	126767600	0.82	0.87875982057053	0.8	0.592267592767429	0.209390717007367	1.58116152793129	0.0202	0.0153	0.0124	9e-04	0.1677	0.0037	8e-04	0.0627	7e-04	0.0801	0.1342	0.0208	0.0027	0.1327	0.0126	0.0011	0.0052	8e-04	7e-04	0.0426	0.0334	0.0298	0.1018	0.0179	0.0943	0.0019
6	rs17704144	126769846	0.82	0.87875982057053	0.81	0.53874877155386	0.209270750532681	1.58133478199316	0.0202	0.0153	0.0124	9e-04	0.1677	0.0037	8e-04	0.0627	7e-04	0.0801	0.1342	0.0208	0.0027	0.1327	0.0126	0.0011	0.0052	8e-04	7e-04	0.0426	0.0334	0.0298	0.1018	0.0179	0.0943	0.0019
6	rs79027811	126779780	0.82	0.87875982057053	0.81	0.53874877155386	0.209790885269387	1.58254764251056	0.0202	0.0153	0.0124	9e-04	0.1678	0.0037	8e-04	0.0627	7e-04	0.08	0.1342	0.0208	0.0027	0.1327	0.0126	0.0011	0.0052	8e-04	7e-04	0.0426	0.0334	0.0298	0.1018	0.0179	0.0943	0.0019
6	rs74949497	126812007	0.82	0.87875982057053	0.81	0.53874877155386	0.210793190485231	1.58254764251056	0.0202	0.0153	0.0124	9e-04	0.1679	0.0037	8e-04	0.0627	7e-04	0.08	0.1342	0.0208	0.0027	0.1327	0.0125	0.0011	0.0052	8e-04	7e-04	0.0426	0.0334	0.0298	0.1018	0.0179	0.0943	0.0019
6	rs75386240	126821193	0.82	0.87875982057053	0.81	0.53874877155386	0.213128904920867	1.58185456177137	0.0202	0.0153	0.0124	9e-04	0.1679	0.0037	8e-04	0.0627	7e-04	0.08	0.1342	0.0208	0.0027	0.1327	0.0125	0.0011	0.0052	8e-04	7e-04	0.0426	0.0334	0.0298	0.1018	0.0179	0.0943	0.0019
6	rs1490388	126835655	0.82	0.87875982057053	0.81	0.53874877155386	0.213169302885806	1.58116152793129	0.0202	0.0153	0.0124	9e-04	0.168	0.0037	8e-04	0.0627	7e-04	0.08	0.1342	0.0208	0.0027	0.1327	0.0125	0.0011	0.0052	8e-04	7e-04	0.0426	0.0334	0.0298	0.1018	0.0179	0.0943	0.0019
6	rs1490384	126851160	0.82	0.87875982057053	0.81	0.53874877155386	0.216415087143386	1.59294946464566	0.0202	0.0153	0.0124	9e-04	0.1678	0.0037	8e-04	0.0628	7e-04	0.0799	0.1339	0.0208	0.0028	0.1326	0.0124	0.001	0.0053	7e-04	7e-04	0.0428	0.0336	0.0299	0.102	0.0178	0.0946	0.0014
6	rs62426270	126854838	0.82	0.87875982057053	0.81	0.53874877155386	0.216292873136429	1.59104167816639	0.0202	0.0153	0.0124	9e-04	0.1678	0.0037	8e-04	0.0628	7e-04	0.0799	0.1339	0.0208	0.0028	0.1326	0.0124	0.001	0.0053	7e-04	7e-04	0.0428	0.0336	0.0299	0.102	0.0178	0.0946	0.0014
6	rs77823219	126856955	0.82	0.87875982057053	0.81	0.53874877155386	0.216211418647344	1.58982781556822	0.0202	0.0153	0.0124	9e-04	0.1678	0.0037	8e-04	0.0628	7e-04	0.0799	0.1339	0.0208	0.0028	0.1326	0.0124	0.001	0.0053	7e-04	7e-04	0.0428	0.0336	0.0299	0.102	0.0178	0.0946	0.0014
6	rs112080078	126865371	0.82	0.87875982057053	0.81	0.53874877155386	0.215763726641611	1.58670711043723	0.0202	0.0153	0.0124	9e-04	0.1678	0.0037	8e-04	0.0628	7e-04	0.0799	0.1339	0.0208	0.0028	0.1326	0.0124	0.001	0.0053	7e-04	7e-04	0.0428	0.0336	0.0299	0.102	0.0178	0.0946	0.0014
6	rs117434348	126874973	0.82	0.87875982057053	0.81	0.53874877155386	0.221459195601799	1.60041054513543	0.0202	0.0153	0.0124	9e-04	0.1679	0.0037	8e-04	0.0629	7e-04	0.08	0.1339	0.0207	0.0027	0.1326	0.0123	9e-04	0.0053	7e-04	7e-04	0.0429	0.0337	0.03	0.1019	0.0177	0.0946	0.0014
6	rs11754129	126892049	0.82	0.87875982057053	0.81	0.53874877155386	0.221913463993402	1.60093128540076	0.0202	0.0153	0.0124	9e-04	0.1679	0.0037	8e-04	0.0629	7e-04	0.08	0.1339	0.0207	0.0027	0.1326	0.0123	9e-04	0.0053	7e-04	7e-04	0.0429	0.0337	0.03	0.1019	0.0177	0.0946	0.0014
6	rs79181270	126893786	0.82	0.87875982057053	0.82	0.488512084344485	0.221913463993402	1.60023697082663	0.0202	0.0153	0.0124	9e-04	0.1679	0.0037	8e-04	0.0629	7e-04	0.08	0.1339	0.0207	0.0027	0.1326	0.0123	9e-04	0.0053	7e-04	7e-04	0.0429	0.0337	0.03	0.1019	0.0177	0.0946	0.0014
6	rs117580770	126920830	0.82	0.87875982057053	0.82	0.488512084344485	0.227698560679585	1.61326303837472	0.0202	0.0153	0.0124	9e-04	0.1679	0.0037	8e-04	0.0629	7e-04	0.08	0.134	0.0206	0.0028	0.1325	0.0123	9e-04	0.0053	7e-04	7e-04	0.0429	0.0337	0.0301	0.1019	0.0176	0.0946	0.0015
6	rs117191969	126929796	0.82	0.87875982057053	0.82	0.488512084344485	0.228159917430299	1.61117778155251	0.0202	0.0153	0.0124	9e-04	0.1679	0.0037	8e-04	0.0629	7e-04	0.08	0.134	0.0206	0.0028	0.1325	0.0123	9e-04	0.0053	7e-04	7e-04	0.0429	0.0337	0.0301	0.1019	0.0176	0.0946	0.0015
6	rs76257146	126946392	0.82	0.87875982057053	0.82	0.488512084344485	0.227782405086979	1.6127416855049	0.0202	0.0153	0.0123	9e-04	0.1679	0.0037	8e-04	0.0629	7e-04	0.08	0.134	0.0206	0.0028	0.1325	0.0123	9e-04	0.0053	7e-04	7e-04	0.0429	0.0337	0.0301	0.1019	0.0176	0.0946	0.0015
6	rs4273712	126964510	0.82	0.87875982057053	0.82	0.488512084344485	0.228915985253579	1.61482725149957	0.0202	0.0153	0.0123	9e-04	0.168	0.0037	8e-04	0.0629	7e-04	0.08	0.134	0.0206	0.0028	0.1324	0.0123	9e-04	0.0053	7e-04	7e-04	0.0429	0.0337	0.0301	0.1019	0.0176	0.0946	0.0015
6	rs4549631	126966308	0.82	0.87875982057053	0.82	0.488512084344485	0.229462899115883	1.61447962856191	0.0202	0.0153	0.0123	9e-04	0.168	0.0037	8e-04	0.0629	7e-04	0.08	0.1339	0.0206	0.0028	0.1324	0.0123	9e-04	0.0053	8e-04	7e-04	0.0429	0.0337	0.0301	0.1019	0.0177	0.0946	0.0015
6	rs74580701	127000881	0.82	0.87875982057053	0.82	0.488512084344485	0.223694230607785	1.60509814267896	0.0203	0.0153	0.0123	9e-04	0.1679	0.0037	9e-04	0.063	7e-04	0.0801	0.1339	0.0206	0.0028	0.1324	0.0123	9e-04	0.0054	8e-04	7e-04	0.0429	0.0337	0.0301	0.1019	0.0176	0.0945	0.0014
6	rs2746187	127011064	0.82	0.87875982057053	0.82	0.488512084344485	0.223901812188074	1.60735588330714	0.0203	0.0153	0.0123	9e-04	0.1679	0.0037	9e-04	0.063	7e-04	0.0801	0.134	0.0206	0.0028	0.1324	0.0123	9e-04	0.0054	8e-04	7e-04	0.0429	0.0337	0.0301	0.1018	0.0176	0.0946	0.0014
6	rs111770456	127011266	0.82	0.87875982057053	0.82	0.488512084344485	0.223818766665271	1.60735588330714	0.0203	0.0153	0.0123	9e-04	0.1679	0.0037	9e-04	0.063	7e-04	0.0801	0.134	0.0206	0.0028	0.1324	0.0123	9e-04	0.0054	8e-04	7e-04	0.0429	0.0337	0.0301	0.1018	0.0176	0.0946	0.0014
6	rs9375452	127014862	0.82	0.87875982057053	0.82	0.488512084344485	0.223320854476989	1.60579278030444	0.0203	0.0153	0.0123	9e-04	0.168	0.0037	9e-04	0.063	7e-04	0.0801	0.134	0.0206	0.0028	0.1324	0.0123	9e-04	0.0054	8e-04	7e-04	0.0429	0.0337	0.0301	0.1018	0.0176	0.0946	0.0014
6	rs853964	127029267	0.82	0.87875982057053	0.82	0.488512084344485	0.221748215305148	1.5950310873387	0.0203	0.0153	0.0123	9e-04	0.168	0.0037	9e-04	0.063	7e-04	0.0801	0.134	0.0206	0.0028	0.1324	0.0123	9e-04	0.0054	8e-04	7e-04	0.0429	0.0337	0.0301	0.1018	0.0176	0.0946	0.0014
6	rs72971162	127035424	0.82	0.87875982057053	0.82	0.488512084344485	0.220964223339202	1.58982781556822	0.0203	0.0153	0.0123	9e-04	0.168	0.0037	9e-04	0.063	7e-04	0.0801	0.134	0.0206	0.0028	0.1324	0.0123	9e-04	0.0054	8e-04	7e-04	0.0429	0.0337	0.0301	0.1018	0.0176	0.0946	0.0014
6	rs72971172	127056780	0.82	0.87875982057053	0.82	0.488512084344485	0.211838443472894	1.59294946464566	0.0203	0.0153	0.0123	9e-04	0.1676	0.0037	9e-04	0.063	7e-04	0.0803	0.134	0.0206	0.0028	0.1324	0.0123	9e-04	0.0054	8e-04	7e-04	0.0429	0.0336	0.0301	0.102	0.0176	0.0945	0.0014
6	rs4895815	127090469	0.82	0.87875982057053	0.82	0.488512084344485	0.241678331438831	1.70085782977261	0.0203	0.015	0.0123	0.001	0.1653	0.0038	0.001	0.0635	7e-04	0.0811	0.1343	0.0203	0.0029	0.1324	0.0122	0.001	0.0055	8e-04	7e-04	0.043	0.0334	0.0303	0.103	0.0176	0.0942	0.0013
6	rs75426629	127108305	0.82	0.87875982057053	0.85	0.356744695657816	0.247083359264	1.73102812735492	0.0202	0.0151	0.0124	0.001	0.1643	0.0039	0.0011	0.0638	7e-04	0.0819	0.1344	0.0201	0.0029	0.132	0.0122	0.0011	0.0056	9e-04	7e-04	0.0433	0.0331	0.0305	0.103	0.0176	0.0938	0.0012
6	rs2021708	127108920	0.82	0.87875982057053	0.85	0.356744695657816	0.250561148131598	1.74051629642458	0.0202	0.0151	0.0124	0.001	0.1642	0.004	0.0011	0.0638	7e-04	0.0819	0.1344	0.0201	0.003	0.132	0.0122	0.0011	0.0056	9e-04	7e-04	0.0433	0.0331	0.0305	0.103	0.0176	0.0937	0.0012
6	rs35144677	127110163	0.82	0.87875982057053	0.84	0.397589870063919	0.243588719182953	1.74227420070902	0.0202	0.0151	0.0124	0.001	0.1642	0.004	0.0011	0.0638	7e-04	0.0819	0.1344	0.0201	0.003	0.132	0.0122	0.0012	0.0056	9e-04	7e-04	0.0433	0.0331	0.0305	0.103	0.0176	0.0937	0.0012
6	rs35211576	127116727	0.82	0.87875982057053	0.84	0.397589870063919	0.23706718872142	1.7197928069715	0.0202	0.0151	0.0124	0.001	0.1642	0.004	0.0011	0.0639	7e-04	0.0819	0.1344	0.0201	0.003	0.132	0.0122	0.0013	0.0057	9e-04	7e-04	0.0433	0.0331	0.0305	0.1029	0.0176	0.0937	0.0012
6	rs113026193	127118634	0.82	0.87875982057053	0.83	0.441484906400802	0.237281570775308	1.71645940401469	0.0202	0.0151	0.0124	0.001	0.1642	0.004	0.0011	0.0639	7e-04	0.0819	0.1344	0.0201	0.003	0.1319	0.0122	0.0013	0.0057	9e-04	7e-04	0.0433	0.0331	0.0305	0.103	0.0176	0.0937	0.0012
6	rs111521129	127123987	0.82	0.87875982057053	0.83	0.441484906400802	0.237753588234785	1.72277613528405	0.0202	0.0151	0.0124	0.001	0.1641	0.004	0.0011	0.0639	7e-04	0.082	0.1344	0.0201	0.003	0.1319	0.0122	0.0013	0.0057	9e-04	7e-04	0.0433	0.0331	0.0305	0.103	0.0176	0.0937	0.0012
6	rs62426321	127130902	0.82	0.87875982057053	0.83	0.441484906400802	0.237925359440543	1.71716109355166	0.0202	0.015	0.0124	0.0011	0.1641	0.004	0.0011	0.064	7e-04	0.082	0.1344	0.0201	0.0029	0.1318	0.0122	0.0014	0.0057	9e-04	7e-04	0.0433	0.033	0.0305	0.1029	0.0176	0.0937	0.0012
6	rs35772466	127141068	0.82	0.87875982057053	0.83	0.441484906400802	0.23535598814743	1.72172310864991	0.0202	0.015	0.0125	0.0011	0.1639	0.0041	0.0011	0.0641	7e-04	0.082	0.1344	0.0201	0.0029	0.1317	0.0122	0.0014	0.0058	9e-04	7e-04	0.0434	0.033	0.0305	0.1029	0.0176	0.0936	0.0011
6	rs9375459	127147704	0.82	0.87875982057053	0.83	0.441484906400802	0.229420803068019	1.70769187300456	0.0204	0.0149	0.0125	0.0011	0.1636	0.0041	0.0012	0.0641	7e-04	0.0825	0.1348	0.0199	0.0029	0.1317	0.0123	0.0014	0.0058	8e-04	7e-04	0.0434	0.033	0.0303	0.1027	0.0176	0.0934	0.0011
6	rs117863394	127152838	0.82	0.87875982057053	0.83	0.441484906400802	0.228915985253579	1.71435459015668	0.0204	0.0149	0.0125	0.0011	0.1636	0.0041	0.0012	0.0641	7e-04	0.0825	0.1348	0.0199	0.0029	0.1317	0.0123	0.0015	0.0058	8e-04	7e-04	0.0434	0.033	0.0303	0.1027	0.0176	0.0934	0.0011
6	rs192769189	127156377	0.82	0.87875982057053	0.83	0.441484906400802	0.229968386423422	1.72734034833956	0.0204	0.0149	0.0126	0.0012	0.1635	0.0042	0.0012	0.0642	7e-04	0.0825	0.1348	0.0199	0.0029	0.1316	0.0123	0.0015	0.0059	8e-04	7e-04	0.0434	0.033	0.0304	0.1026	0.0176	0.0934	0.0011
6	rs76397488	127156464	0.82	0.87875982057053	0.83	0.441484906400802	0.230221361801369	1.72821828579083	0.0204	0.0149	0.0126	0.0012	0.1635	0.0042	0.0012	0.0642	7e-04	0.0824	0.1348	0.0199	0.0029	0.1316	0.0123	0.0015	0.0059	8e-04	7e-04	0.0434	0.033	0.0304	0.1026	0.0176	0.0934	0.0011
6	rs17563605	127164572	0.81	0.946104684087093	0.83	0.441484906400802	0.234502959027781	1.73190634073102	0.0204	0.0149	0.0126	0.0012	0.1635	0.0042	0.0012	0.0642	7e-04	0.0824	0.1347	0.0199	0.0029	0.1315	0.0124	0.0015	0.0059	8e-04	7e-04	0.0434	0.033	0.0304	0.1027	0.0176	0.0934	0.0011
6	rs11754682	127177719	0.81	0.946104684087093	0.83	0.441484906400802	0.233906858806119	1.7345413742302	0.0204	0.0149	0.0126	0.0012	0.1634	0.0042	0.0012	0.0642	7e-04	0.0824	0.1347	0.0199	0.0029	0.1315	0.0124	0.0015	0.0059	8e-04	7e-04	0.0434	0.033	0.0304	0.1027	0.0176	0.0934	0.0011
6	rs113622822	127178839	0.81	0.946104684087093	0.83	0.441484906400802	0.233481587379512	1.73594696641493	0.0204	0.0149	0.0126	0.0012	0.1634	0.0042	0.0012	0.0642	7e-04	0.0824	0.1347	0.0199	0.0029	0.1314	0.0124	0.0015	0.0059	8e-04	7e-04	0.0434	0.033	0.0304	0.1027	0.0176	0.0934	0.001
6	rs74541405	127179525	0.81	0.946104684087093	0.83	0.441484906400802	0.233566607365832	1.73911016072207	0.0204	0.0149	0.0126	0.0012	0.1634	0.0042	0.0012	0.0642	7e-04	0.0824	0.1347	0.0199	0.0029	0.1314	0.0124	0.0015	0.0059	8e-04	7e-04	0.0435	0.033	0.0304	0.1027	0.0176	0.0934	0.001
6	rs1361831	127181089	0.81	0.946104684087093	0.83	0.441484906400802	0.230474491650118	1.71961734087268	0.0204	0.0149	0.0126	0.0012	0.1634	0.0042	0.0012	0.0642	7e-04	0.0824	0.1347	0.0199	0.0029	0.1314	0.0124	0.0015	0.0059	8e-04	7e-04	0.0435	0.033	0.0304	0.1027	0.0176	0.0934	0.001
6	rs117613472	127195878	0.81	0.946104684087093	0.83	0.441484906400802	0.216578099394901	1.7045371934353	0.0203	0.0149	0.0128	0.0012	0.1633	0.0043	0.0012	0.0641	7e-04	0.0824	0.1346	0.0199	0.0029	0.1312	0.0124	0.0016	0.0059	8e-04	7e-04	0.0435	0.0329	0.0305	0.1026	0.0176	0.0934	0.001
6	rs72980836	127202364	0.81	0.946104684087093	0.83	0.441484906400802	0.216578099394901	1.70576391036239	0.0203	0.0149	0.0128	0.0012	0.1633	0.0043	0.0012	0.0641	7e-04	0.0824	0.1346	0.0199	0.0029	0.1312	0.0124	0.0016	0.0059	8e-04	7e-04	0.0435	0.0329	0.0305	0.1026	0.0176	0.0934	0.001
6	rs118094484	127222374	0.81	0.946104684087093	0.83	0.441484906400802	0.217230836845188	1.67968083295785	0.0203	0.0149	0.0131	0.0014	0.1629	0.0046	0.0014	0.0639	7e-04	0.0825	0.1342	0.02	0.0029	0.1302	0.0128	0.0018	0.0062	9e-04	7e-04	0.0437	0.0328	0.0307	0.1022	0.0177	0.0934	0.0011
6	rs2068408	127227414	0.81	0.946104684087093	0.83	0.441484906400802	0.222782147923609	1.67496080923814	0.0203	0.0148	0.0131	0.0014	0.1628	0.0046	0.0015	0.0638	7e-04	0.0824	0.1342	0.02	0.0029	0.1301	0.0129	0.0018	0.0063	9e-04	7e-04	0.0437	0.0327	0.0308	0.1022	0.0177	0.0934	0.0011
6	rs77264400	127245363	0.81	0.946104684087093	0.83	0.441484906400802	0.216292873136429	1.62021686744974	0.0203	0.0148	0.0131	0.0014	0.1627	0.0047	0.0015	0.0638	7e-04	0.0825	0.1343	0.0201	0.0029	0.13	0.0129	0.0018	0.0063	9e-04	7e-04	0.0437	0.0327	0.0308	0.1021	0.0177	0.0934	0.0011
6	rs9491675	127251021	0.81	0.946104684087093	0.83	0.441484906400802	0.217925577205196	1.63675042579493	0.0203	0.0148	0.0131	0.0014	0.1627	0.0047	0.0015	0.0638	8e-04	0.0825	0.1343	0.0201	0.0029	0.13	0.0129	0.0018	0.0063	9e-04	7e-04	0.0437	0.0327	0.0308	0.1021	0.0177	0.0933	0.0011
6	rs79398770	127277488	0.81	0.946104684087093	0.83	0.441484906400802	0.218744510477416	1.57665795285541	0.0203	0.0147	0.0133	0.0015	0.1623	0.0048	0.0016	0.0638	8e-04	0.0827	0.1347	0.02	0.0029	0.1295	0.013	0.0018	0.0066	9e-04	7e-04	0.0437	0.0324	0.0307	0.1017	0.0177	0.0934	0.0011
6	rs9385414	127287812	0.81	0.946104684087093	0.83	0.441484906400802	0.222078781458495	1.56315919152548	0.0203	0.0147	0.0134	0.0016	0.1621	0.005	0.0016	0.0637	9e-04	0.0828	0.1349	0.02	0.0028	0.1294	0.0131	0.0019	0.0067	9e-04	7e-04	0.0437	0.0322	0.0307	0.1015	0.0178	0.0934	0.0011
6	rs74774781	127290497	0.81	0.946104684087093	0.83	0.441484906400802	0.220716969369665	1.54587957850542	0.0203	0.0147	0.0134	0.0016	0.162	0.005	0.0016	0.0637	9e-04	0.0828	0.1349	0.02	0.0028	0.1294	0.0131	0.0019	0.0067	9e-04	7e-04	0.0437	0.0322	0.0307	0.1015	0.0178	0.0934	0.0011
6	rs118005291	127291873	0.81	0.946104684087093	0.83	0.441484906400802	0.218949512630447	1.53621613311934	0.0203	0.0147	0.0134	0.0016	0.162	0.005	0.0016	0.0637	9e-04	0.0828	0.1349	0.02	0.0028	0.1294	0.0131	0.0019	0.0067	9e-04	7e-04	0.0437	0.0322	0.0307	0.1015	0.0178	0.0934	0.0011
6	rs74493262	127317089	0.81	0.946104684087093	0.82	0.488512084344485	0.220593400428625	1.4971429573329	0.0203	0.0147	0.0134	0.0016	0.1619	0.0052	0.0017	0.0636	9e-04	0.0825	0.1349	0.02	0.0028	0.1294	0.013	0.0019	0.0068	9e-04	7e-04	0.0437	0.032	0.0307	0.1015	0.0179	0.0935	0.0011
6	rs78457887	127322538	0.81	0.946104684087093	0.82	0.488512084344485	0.218293884251717	1.46695914394496	0.0203	0.0147	0.0134	0.0016	0.1619	0.0052	0.0017	0.0636	9e-04	0.0825	0.1349	0.02	0.0028	0.1294	0.0131	0.0019	0.0068	0.001	7e-04	0.0437	0.032	0.0308	0.1014	0.0179	0.0935	0.0011
6	rs1034207	127337699	0.81	0.946104684087093	0.81	0.53874877155386	0.216333606835668	1.44199561223588	0.0203	0.0147	0.0136	0.0016	0.1617	0.0052	0.0017	0.0634	9e-04	0.0819	0.135	0.0201	0.0028	0.1293	0.0131	0.0019	0.0069	0.001	7e-04	0.0436	0.0318	0.0308	0.1015	0.018	0.0939	0.0012
6	rs62437214	127338815	0.81	0.946104684087093	0.81	0.53874877155386	0.207475906459273	1.40519169610006	0.0203	0.0147	0.0136	0.0016	0.1617	0.0052	0.0017	0.0634	9e-04	0.0818	0.135	0.0201	0.0028	0.1293	0.0131	0.0019	0.0069	0.001	7e-04	0.0436	0.0318	0.0308	0.1016	0.018	0.0939	0.0012
6	rs17651529	127340068	0.81	0.946104684087093	0.81	0.53874877155386	0.206680998785595	1.42715317751361	0.0204	0.0147	0.0136	0.0016	0.1616	0.0052	0.0017	0.0634	9e-04	0.0818	0.135	0.0201	0.0028	0.1293	0.0132	0.002	0.0069	0.001	7e-04	0.0435	0.0318	0.0308	0.1016	0.018	0.0939	0.0012
6	rs17777085	127350731	0.81	0.946104684087093	0.81	0.53874877155386	0.187256323405898	1.34994484359605	0.0204	0.0146	0.0137	0.0017	0.1611	0.0051	0.0018	0.0636	0.001	0.0816	0.1349	0.0204	0.0028	0.1288	0.0134	0.0021	0.007	0.001	7e-04	0.0434	0.032	0.0307	0.1011	0.0182	0.0941	0.0012
6	rs17720741	127355083	0.81	0.946104684087093	0.81	0.53874877155386	0.181933324566501	1.34302286877196	0.0204	0.0146	0.0138	0.0017	0.161	0.0051	0.0018	0.0637	0.001	0.0815	0.1348	0.0205	0.0028	0.1287	0.0135	0.0021	0.0071	0.0011	7e-04	0.0434	0.032	0.0306	0.1009	0.0183	0.0941	0.0012
6	rs62437225	127362092	0.81	0.946104684087093	0.81	0.53874877155386	0.173485183673127	1.28970882696886	0.0204	0.0146	0.014	0.0017	0.1609	0.0051	0.0019	0.0637	0.001	0.0815	0.1345	0.0207	0.0028	0.1285	0.0137	0.0022	0.0071	0.0011	8e-04	0.0434	0.032	0.0305	0.1005	0.0185	0.0941	0.0012
6	rs75424572	127364239	0.81	0.946104684087093	0.81	0.53874877155386	0.171373783714504	1.2744726091712	0.0204	0.0146	0.014	0.0017	0.1609	0.0051	0.0019	0.0637	0.001	0.0814	0.1344	0.0207	0.0028	0.1285	0.0138	0.0022	0.0072	0.0011	8e-04	0.0433	0.032	0.0305	0.1004	0.0185	0.0941	0.0012
6	rs117587443	127375912	0.81	0.946104684087093	0.81	0.53874877155386	0.165513801168971	1.23211208985056	0.0205	0.0147	0.0141	0.0018	0.161	0.0051	0.002	0.0636	0.0011	0.0811	0.134	0.0209	0.0028	0.1283	0.0141	0.0023	0.0073	0.0012	8e-04	0.0433	0.0321	0.0304	0.0999	0.0189	0.0941	0.0012
6	rs72976106	127379919	0.81	0.946104684087093	0.81	0.53874877155386	0.144450880647189	1.1964533703909	0.0204	0.0149	0.0143	0.0019	0.1609	0.005	0.0022	0.0626	0.0012	0.0807	0.133	0.0211	0.0028	0.128	0.0146	0.0026	0.0075	0.0014	9e-04	0.0432	0.0319	0.03	0.1	0.0197	0.0942	0.0013
6	rs2745359	127381956	0.81	0.946104684087093	0.81	0.53874877155386	0.1380561175095	1.17745673167365	0.0204	0.0149	0.0143	0.002	0.1608	0.005	0.0022	0.0624	0.0012	0.0806	0.1328	0.0212	0.0028	0.128	0.0146	0.0029	0.0076	0.0014	9e-04	0.0431	0.0318	0.0299	0.1001	0.0198	0.0943	0.0013
6	rs117010590	127391666	0.81	0.946104684087093	0.81	0.53874877155386	0.12913431991616	1.20042468884655	0.0204	0.015	0.0144	0.002	0.1608	0.005	0.0022	0.0623	0.0013	0.0806	0.1328	0.0212	0.0028	0.128	0.0146	0.0029	0.0074	0.0014	9e-04	0.0431	0.0318	0.0299	0.1002	0.0197	0.0944	0.0013
6	rs972275	127391844	0.81	0.946104684087093	0.81	0.53874877155386	0.130161754750698	1.20870574030219	0.0204	0.015	0.0144	0.002	0.1609	0.005	0.0022	0.0623	0.0013	0.0806	0.1328	0.0213	0.0028	0.128	0.0146	0.0029	0.0074	0.0014	9e-04	0.0431	0.0318	0.0298	0.1002	0.0197	0.0944	0.0013
6	rs2800714	127395191	0.81	0.946104684087093	0.81	0.53874877155386	0.116790810488244	1.15259647074784	0.0204	0.015	0.0144	0.002	0.1609	0.0049	0.0022	0.0623	0.0013	0.0806	0.1325	0.0213	0.0029	0.128	0.0146	0.0029	0.0074	0.0014	9e-04	0.0431	0.0319	0.0298	0.1001	0.0197	0.0945	0.0013
6	rs62437245	127396636	0.81	0.946104684087093	0.81	0.53874877155386	0.115744513325208	1.16065324306092	0.0204	0.015	0.0144	0.002	0.1609	0.0049	0.0022	0.0623	0.0013	0.0807	0.1324	0.0213	0.0029	0.1281	0.0146	0.0029	0.0074	0.0014	9e-04	0.0431	0.0319	0.0298	0.1001	0.0197	0.0945	0.0013
6	rs118188392	127399384	0.82	0.87875982057053	0.81	0.53874877155386	0.123512658006409	1.09486000115397	0.0204	0.0152	0.0145	0.002	0.1617	0.0047	0.0024	0.0628	0.0014	0.0821	0.1264	0.0217	0.0029	0.1291	0.0146	0.0029	0.0073	0.0015	0.001	0.0433	0.0322	0.0298	0.1	0.0198	0.0951	0.0014
6	rs58947653	127404939	0.82	0.87875982057053	0.81	0.53874877155386	0.132721249473835	1.10610270367853	0.0204	0.0152	0.0145	0.002	0.1617	0.0046	0.0024	0.0628	0.0014	0.0821	0.1259	0.0218	0.0029	0.1292	0.0147	0.003	0.0073	0.0015	0.001	0.0433	0.0322	0.0298	0.1001	0.0199	0.0952	0.0014
6	rs2800725	127406841	0.82	0.87875982057053	0.81	0.53874877155386	0.134135634922335	1.11181359850428	0.0204	0.0152	0.0145	0.002	0.1617	0.0046	0.0024	0.0628	0.0014	0.0821	0.1258	0.0218	0.0029	0.1292	0.0147	0.003	0.0073	0.0015	0.001	0.0433	0.0322	0.0298	0.1001	0.02	0.0951	0.0013
6	rs75077568	127407241	0.82	0.87875982057053	0.81	0.53874877155386	0.136835381704628	1.13340011499863	0.0204	0.0152	0.0145	0.002	0.1618	0.0046	0.0024	0.0629	0.0014	0.0821	0.1258	0.0218	0.0029	0.1292	0.0147	0.003	0.0073	0.0015	0.001	0.0433	0.0322	0.0298	0.1001	0.02	0.0952	0.0013
6	rs2800734	127417035	0.82	0.87875982057053	0.81	0.53874877155386	0.134289916870746	1.13749697972718	0.0203	0.0153	0.0145	0.0021	0.1619	0.0047	0.0024	0.063	0.0014	0.0821	0.1256	0.0219	0.0029	0.129	0.0146	0.003	0.0074	0.0016	0.001	0.0432	0.0322	0.0297	0.0999	0.02	0.0954	0.0013
6	rs1936799	127434138	0.82	0.87875982057053	0.81	0.53874877155386	0.133089348731686	1.08656386799901	0.0205	0.0155	0.0145	0.0022	0.1618	0.0047	0.0026	0.063	0.0014	0.0839	0.1248	0.0221	0.0029	0.1279	0.014	0.0031	0.0074	0.0016	0.0011	0.0438	0.0324	0.0298	0.099	0.02	0.0951	0.0014
6	rs2800707	127435471	0.82	0.87875982057053	0.81	0.53874877155386	0.13049521473454	1.07308747386365	0.0206	0.0155	0.0144	0.0022	0.1619	0.0047	0.0026	0.0629	0.0014	0.0836	0.1248	0.0219	0.0029	0.1277	0.014	0.0031	0.0075	0.0016	0.0011	0.0439	0.0324	0.0298	0.0989	0.0201	0.0954	0.0014
6	rs1936801	127436313	0.82	0.87875982057053	0.81	0.53874877155386	0.135496981281323	1.08997850594074	0.0206	0.0155	0.0143	0.0022	0.1621	0.0047	0.0026	0.0629	0.0014	0.0834	0.1247	0.0218	0.0029	0.1273	0.014	0.0031	0.0075	0.0016	0.0011	0.044	0.0324	0.0298	0.0991	0.0201	0.0956	0.0014
6	rs74762765	127444091	0.82	0.87875982057053	0.81	0.53874877155386	0.145096649040723	1.11279315152473	0.0207	0.0156	0.0142	0.0022	0.1619	0.0046	0.0026	0.0628	0.0015	0.0832	0.1248	0.0217	0.003	0.1275	0.014	0.0031	0.0075	0.0017	0.0011	0.044	0.0332	0.0297	0.099	0.0201	0.0952	0.0014
6	rs9491696	127452639	0.82	0.87875982057053	0.81	0.53874877155386	0.148974471477342	1.12832374607094	0.0207	0.0156	0.0142	0.0022	0.1618	0.0046	0.0026	0.0628	0.0015	0.0831	0.1247	0.0217	0.003	0.1275	0.014	0.0031	0.0075	0.0017	0.0011	0.0439	0.0336	0.0297	0.099	0.0201	0.0951	0.0015
6	rs2745353	127452935	0.82	0.87875982057053	0.81	0.53874877155386	0.147991136523126	1.12734170333434	0.0207	0.0156	0.0142	0.0022	0.1618	0.0046	0.0026	0.0628	0.0015	0.0831	0.1248	0.0217	0.003	0.1275	0.014	0.0031	0.0074	0.0018	0.0011	0.0439	0.0336	0.0297	0.099	0.02	0.0951	0.0015
6	rs2503112	127470044	0.82	0.87875982057053	0.81	0.53874877155386	0.151881231571864	1.12390578422289	0.0207	0.0158	0.0142	0.0021	0.1615	0.0045	0.0026	0.0628	0.0015	0.0832	0.1243	0.0217	0.003	0.1274	0.014	0.003	0.0074	0.0017	0.0011	0.0439	0.0336	0.0298	0.0992	0.0203	0.0957	0.0014
6	rs77097175	127472589	0.82	0.87875982057053	0.81	0.53874877155386	0.163355613796788	1.13438311719929	0.0206	0.0158	0.0142	0.0021	0.1614	0.0045	0.0025	0.0628	0.0015	0.0831	0.1242	0.0217	0.003	0.1274	0.014	0.0029	0.0074	0.0017	0.0011	0.0438	0.0336	0.0299	0.0992	0.0204	0.096	0.0014
6	rs6932207	127472624	0.82	0.87875982057053	0.81	0.53874877155386	0.163355613796788	1.13454696597821	0.0206	0.0158	0.0142	0.0021	0.1614	0.0045	0.0025	0.0628	0.0015	0.0831	0.1242	0.0217	0.003	0.1274	0.014	0.0029	0.0074	0.0017	0.0011	0.0438	0.0336	0.0299	0.0992	0.0204	0.096	0.0014
6	rs41285262	127476361	0.82	0.87875982057053	0.81	0.53874877155386	0.163355613796788	1.13700521404495	0.0206	0.0158	0.0141	0.0021	0.1615	0.0045	0.0025	0.0628	0.0015	0.0832	0.1242	0.0217	0.003	0.1274	0.0139	0.0029	0.0074	0.0017	0.0011	0.0438	0.0336	0.0299	0.0992	0.0203	0.096	0.0014
6	rs1892172	127476516	0.82	0.87875982057053	0.81	0.53874877155386	0.163147636384065	1.13634958661732	0.0206	0.0158	0.0141	0.0021	0.1615	0.0045	0.0025	0.0628	0.0015	0.0832	0.1242	0.0217	0.003	0.1274	0.0139	0.0029	0.0074	0.0017	0.0011	0.0438	0.0336	0.0299	0.0992	0.0203	0.096	0.0014
6	rs13202608	127483308	0.82	0.87875982057053	0.81	0.53874877155386	0.162455499007674	1.12505087769288	0.0206	0.0158	0.0142	0.0021	0.1613	0.0045	0.0025	0.0628	0.0015	0.0832	0.1241	0.0217	0.003	0.1275	0.0139	0.0029	0.0074	0.0018	0.0011	0.0438	0.0336	0.0299	0.0992	0.0204	0.096	0.0014
6	rs17812492	127484628	0.82	0.87875982057053	0.81	0.53874877155386	0.165094794080661	1.12047178408731	0.0206	0.0158	0.0142	0.0021	0.1613	0.0045	0.0025	0.0628	0.0015	0.0832	0.1241	0.0217	0.003	0.1275	0.0139	0.0029	0.0074	0.0018	0.0011	0.0438	0.0335	0.0299	0.0992	0.0204	0.096	0.0014
6	rs4620145	127490524	0.82	0.87875982057053	0.81	0.53874877155386	0.163529046846106	1.10952859154764	0.0206	0.0159	0.0143	0.0021	0.1612	0.0045	0.0026	0.0627	0.0015	0.0831	0.1241	0.0217	0.003	0.1275	0.0139	0.0029	0.0074	0.0018	0.0011	0.0438	0.0335	0.03	0.0992	0.0204	0.096	0.0014
6	rs6569474	127493611	0.82	0.87875982057053	0.81	0.53874877155386	0.161972028607845	1.09258146728422	0.0206	0.0159	0.0143	0.0021	0.1612	0.0045	0.0026	0.0627	0.0015	0.0831	0.1241	0.0217	0.003	0.1275	0.0139	0.0029	0.0074	0.0018	0.0011	0.0438	0.0335	0.03	0.0992	0.0204	0.096	0.0014
6	rs11759578	127507403	0.82	0.87875982057053	0.81	0.53874877155386	0.159635757487602	1.06579415109432	0.0206	0.0159	0.0143	0.0021	0.1612	0.0045	0.0026	0.0625	0.0015	0.0831	0.1239	0.0217	0.003	0.1274	0.0139	0.0029	0.0075	0.0018	0.0011	0.0439	0.0335	0.0299	0.099	0.0204	0.0962	0.0014
6	rs4585580	127521045	0.82	0.87875982057053	0.81	0.53874877155386	0.15654043944169	1.0460683210621	0.0206	0.0159	0.0143	0.0021	0.1612	0.0045	0.0026	0.0624	0.0015	0.083	0.1237	0.0217	0.003	0.1274	0.0139	0.0029	0.0075	0.0018	0.0012	0.044	0.0334	0.0298	0.0989	0.0205	0.0965	0.0015
6	rs9968920	127529209	0.82	0.87875982057053	0.81	0.53874877155386	0.157387248956051	1.04477725561552	0.0206	0.0159	0.0143	0.0021	0.1611	0.0045	0.0026	0.0623	0.0015	0.083	0.1236	0.0217	0.003	0.1274	0.0139	0.0029	0.0075	0.0018	0.0012	0.0441	0.0334	0.0298	0.0988	0.0205	0.0967	0.0015
6	rs72961013	127529780	0.82	0.87875982057053	0.81	0.53874877155386	0.157489046929518	1.04429318379934	0.0206	0.0159	0.0143	0.0021	0.1611	0.0045	0.0026	0.0623	0.0015	0.083	0.1236	0.0216	0.003	0.1274	0.0139	0.0029	0.0075	0.0018	0.0012	0.0441	0.0334	0.0298	0.0988	0.0205	0.0967	0.0015
6	rs75339641	127530850	0.82	0.87875982057053	0.81	0.53874877155386	0.157896626357681	1.03735949397993	0.0206	0.0159	0.0143	0.0021	0.1611	0.0045	0.0026	0.0623	0.0015	0.083	0.1235	0.0217	0.003	0.1274	0.0139	0.0029	0.0075	0.0018	0.0012	0.0441	0.0334	0.0298	0.0988	0.0205	0.0967	0.0015
6	rs73771664	127536324	0.85	0.695135765909148	0.81	0.53874877155386	0.177425418849553	0.665552425747356	0.0193	0.0178	0.0154	0.0028	0.1585	0.0047	0.0028	0.0592	0.0016	0.0801	0.1238	0.0226	0.0031	0.129	0.0137	0.003	0.0084	0.0022	0.0025	0.0449	0.0318	0.0309	0.0957	0.0211	0.0991	0.0019
6	rs144873523	127537995	0.85	0.695135765909148	0.81	0.53874877155386	0.274348336240919	0.536027041276647	0.0188	0.0185	0.0156	0.0029	0.1579	0.0046	0.0028	0.0585	0.0017	0.0794	0.1236	0.0227	0.0031	0.1292	0.0136	0.003	0.0086	0.0022	0.0031	0.0451	0.031	0.0312	0.0943	0.0213	0.1013	0.002
6	rs113529298	127542927	0.85	0.695135765909148	0.81	0.53874877155386	1.18410624736351	0.318137967515248	0.0173	0.0204	0.0166	0.0027	0.1571	0.0038	0.0024	0.0572	0.0019	0.078	0.1229	0.0227	0.0032	0.1304	0.013	0.0026	0.0083	0.0024	0.0047	0.0455	0.0286	0.0322	0.0904	0.0214	0.1073	0.0024
6	rs9791192	127542953	0.85	0.695135765909148	0.81	0.53874877155386	1.18750543425464	0.301570504342006	0.0173	0.0204	0.0166	0.0027	0.1572	0.0038	0.0024	0.0572	0.0018	0.078	0.1229	0.0227	0.0032	0.1304	0.0131	0.0026	0.0083	0.0024	0.0047	0.0455	0.0286	0.0322	0.0904	0.0214	0.1073	0.0024
6	rs116742444	127543425	0.85	0.695135765909148	0.81	0.53874877155386	1.37724712487265	0.281998811628189	0.0169	0.0205	0.0163	0.0026	0.1579	0.0036	0.0022	0.0569	0.0018	0.078	0.1239	0.0228	0.0032	0.131	0.0128	0.0025	0.0081	0.0024	0.0049	0.0456	0.0283	0.0321	0.0897	0.0214	0.1073	0.0024
6	rs9372860	127546605	0.84	0.753316385445839	0.81	0.53874877155386	1.52934011627748	0.2803665557511	0.0166	0.0207	0.0159	0.0025	0.1585	0.0035	0.002	0.0568	0.0017	0.0785	0.1251	0.023	0.0031	0.1316	0.0124	0.0023	0.0079	0.0024	0.0051	0.0456	0.0281	0.032	0.0892	0.0214	0.1073	0.0023
6	rs117325110	127547533	0.84	0.753316385445839	0.81	0.53874877155386	1.52873350418044	0.270980253387038	0.0166	0.0207	0.0159	0.0025	0.1585	0.0035	0.002	0.0568	0.0017	0.0785	0.1251	0.023	0.0031	0.1316	0.0124	0.0023	0.0079	0.0024	0.0051	0.0456	0.0281	0.032	0.0892	0.0214	0.1074	0.0023
6	rs118183176	127561931	0.84	0.753316385445839	0.81	0.53874877155386	1.52903679930601	0.263748554311803	0.0166	0.0207	0.0159	0.0025	0.1585	0.0035	0.002	0.0568	0.0017	0.0785	0.1251	0.023	0.0031	0.1317	0.0124	0.0023	0.0079	0.0024	0.0051	0.0456	0.0281	0.032	0.0892	0.0214	0.1074	0.0023
6	rs57547403	127565668	0.84	0.753316385445839	0.81	0.53874877155386	1.52802590052426	0.262606279024679	0.0166	0.0207	0.0159	0.0025	0.1585	0.0035	0.002	0.0568	0.0017	0.0785	0.1251	0.023	0.0031	0.1317	0.0124	0.0023	0.0079	0.0024	0.0051	0.0456	0.0281	0.032	0.0892	0.0214	0.1074	0.0023
6	rs79154257	127571526	0.84	0.753316385445839	0.81	0.53874877155386	1.56477442664599	0.258506954013813	0.0166	0.0208	0.0159	0.0025	0.1589	0.0035	0.002	0.0567	0.0019	0.0785	0.1251	0.023	0.0031	0.1316	0.0124	0.0023	0.0079	0.0023	0.0051	0.0456	0.0281	0.032	0.0892	0.0214	0.1074	0.0023
6	rs1013640	127593564	0.84	0.753316385445839	0.81	0.53874877155386	1.60409931233875	0.235446497019271	0.0164	0.0208	0.0159	0.0025	0.159	0.0034	0.002	0.0566	0.0018	0.0786	0.1251	0.023	0.0031	0.1319	0.0124	0.0023	0.0079	0.0023	0.0051	0.0456	0.0281	0.0319	0.0892	0.0213	0.1075	0.0023
6	rs2180341	127600630	0.84	0.753316385445839	0.81	0.53874877155386	1.63661820152445	0.237323412800166	0.0164	0.0208	0.0159	0.0025	0.1591	0.0034	0.002	0.0566	0.0018	0.0786	0.1252	0.023	0.0031	0.132	0.0123	0.0023	0.0079	0.0022	0.0051	0.0456	0.0281	0.0319	0.0892	0.0213	0.1075	0.0022
6	rs78442522	127610820	0.84	0.753316385445839	0.81	0.53874877155386	1.63848344394928	0.237986995956401	0.0164	0.0208	0.0159	0.0025	0.1591	0.0034	0.002	0.0566	0.0018	0.0786	0.1251	0.023	0.0031	0.132	0.0123	0.0023	0.0079	0.0022	0.0051	0.0456	0.0281	0.0319	0.0892	0.0213	0.1075	0.0022
6	rs78023389	127612154	0.84	0.753316385445839	0.81	0.53874877155386	1.63900170096857	0.238097650956508	0.0164	0.0208	0.0159	0.0025	0.1591	0.0034	0.002	0.0566	0.0018	0.0786	0.1251	0.023	0.0031	0.132	0.0123	0.0023	0.0079	0.0022	0.0051	0.0456	0.0281	0.0319	0.0892	0.0213	0.1075	0.0022
6	rs11154391	127617243	0.84	0.753316385445839	0.81	0.53874877155386	1.63972735872757	0.238319010462656	0.0164	0.0208	0.0159	0.0025	0.1591	0.0034	0.002	0.0566	0.0018	0.0785	0.1251	0.023	0.0031	0.132	0.0123	0.0023	0.0079	0.0022	0.0051	0.0456	0.0281	0.0319	0.0892	0.0213	0.1075	0.0022
6	rs9372863	127618198	0.84	0.753316385445839	0.81	0.53874877155386	1.63972735872757	0.239537666036898	0.0164	0.0208	0.0159	0.0025	0.1591	0.0034	0.002	0.0566	0.0018	0.0785	0.1251	0.023	0.0031	0.132	0.0123	0.0023	0.0079	0.0022	0.0051	0.0456	0.0281	0.0319	0.0892	0.0213	0.1076	0.0022
6	rs62437269	127632289	0.84	0.753316385445839	0.81	0.53874877155386	1.63962368633924	0.239315944137995	0.0164	0.0208	0.0159	0.0025	0.159	0.0034	0.002	0.0566	0.0018	0.0785	0.1251	0.023	0.0031	0.132	0.0123	0.0023	0.0078	0.0022	0.0051	0.0456	0.0281	0.0319	0.0892	0.0213	0.1076	0.0022
6	rs77607850	127637254	0.84	0.753316385445839	0.81	0.53874877155386	1.6372398650087	0.238319010462656	0.0164	0.0208	0.0159	0.0025	0.159	0.0034	0.002	0.0566	0.0018	0.0785	0.1251	0.023	0.0031	0.132	0.0123	0.0023	0.0078	0.0022	0.0051	0.0457	0.0281	0.0319	0.0892	0.0214	0.1076	0.0022
6	rs3798856	127641768	0.84	0.753316385445839	0.81	0.53874877155386	1.63682541335171	0.23842971495909	0.0164	0.0208	0.0159	0.0025	0.159	0.0034	0.0019	0.0566	0.0018	0.0785	0.1251	0.023	0.0031	0.132	0.0123	0.0023	0.0078	0.0022	0.0051	0.0457	0.0282	0.032	0.0892	0.0214	0.1076	0.0022
6	rs17648408	127653443	0.84	0.753316385445839	0.82	0.488512084344485	1.64014207159168	0.239315944137995	0.0164	0.0209	0.0159	0.0025	0.1589	0.0034	0.0019	0.0566	0.0018	0.0786	0.1251	0.023	0.0031	0.132	0.0123	0.0023	0.0078	0.0022	0.0051	0.0457	0.0282	0.032	0.0892	0.0214	0.1076	0.0022
6	rs10485028	127655444	0.84	0.753316385445839	0.82	0.488512084344485	1.64014207159168	0.239315944137995	0.0164	0.0209	0.0159	0.0025	0.1589	0.0034	0.0019	0.0566	0.0018	0.0786	0.1251	0.023	0.0031	0.132	0.0123	0.0023	0.0078	0.0022	0.0051	0.0457	0.0282	0.032	0.0892	0.0214	0.1076	0.0022
6	rs13194280	127657099	0.84	0.753316385445839	0.82	0.488512084344485	1.64014207159168	0.239315944137995	0.0164	0.0209	0.0159	0.0025	0.1589	0.0034	0.0019	0.0566	0.0018	0.0786	0.1251	0.023	0.0031	0.132	0.0123	0.0023	0.0078	0.0022	0.0051	0.0457	0.0282	0.032	0.0892	0.0214	0.1076	0.0022
6	rs13207650	127663703	0.84	0.753316385445839	0.82	0.488512084344485	1.62782033687829	0.236881354710373	0.0164	0.0208	0.0158	0.0025	0.1589	0.0034	0.0019	0.0566	0.0018	0.0786	0.1251	0.0231	0.0031	0.1321	0.0122	0.0023	0.0078	0.0023	0.0051	0.0457	0.0282	0.0319	0.0892	0.0213	0.1077	0.0022
6	rs2068981	127697992	0.84	0.753316385445839	0.82	0.488512084344485	1.49951848354003	0.238208322460195	0.0162	0.0209	0.0159	0.0025	0.1585	0.0034	0.0019	0.0566	0.0018	0.0786	0.1253	0.0231	0.0031	0.1328	0.0121	0.0023	0.0078	0.0023	0.005	0.0457	0.0282	0.0316	0.0893	0.0215	0.1076	0.0023
6	rs6912878	127706725	0.84	0.753316385445839	0.82	0.488512084344485	1.51500710905697	0.235667061808882	0.016	0.0209	0.0159	0.0025	0.1585	0.0034	0.0019	0.0565	0.0018	0.0786	0.1255	0.023	0.0031	0.1328	0.0121	0.0023	0.0078	0.0022	0.005	0.0458	0.0282	0.0315	0.0893	0.0215	0.1076	0.0023
6	rs34917732	127709672	0.84	0.753316385445839	0.82	0.488512084344485	1.51158255297226	0.23456490302724	0.016	0.0209	0.016	0.0025	0.1585	0.0034	0.0019	0.0565	0.0017	0.0786	0.1255	0.023	0.0031	0.1328	0.0121	0.0023	0.0078	0.0022	0.005	0.0458	0.0282	0.0315	0.0893	0.0215	0.1076	0.0023
6	rs2000909	127711173	0.84	0.753316385445839	0.82	0.488512084344485	1.50946879666998	0.235115774492863	0.016	0.0209	0.016	0.0025	0.1585	0.0034	0.0019	0.0565	0.0017	0.0786	0.1255	0.023	0.0031	0.1329	0.012	0.0023	0.0078	0.0022	0.005	0.0458	0.0282	0.0315	0.0893	0.0215	0.1076	0.0023
6	rs4897214	127723625	0.84	0.753316385445839	0.82	0.488512084344485	1.511985295404	0.240425210901591	0.0158	0.021	0.016	0.0024	0.1586	0.0033	0.0019	0.0568	0.0017	0.0788	0.1257	0.0227	0.0031	0.1328	0.0119	0.0023	0.0077	0.0022	0.005	0.0459	0.0282	0.0317	0.0891	0.0215	0.1077	0.0023
6	rs78758536	127726366	0.84	0.753316385445839	0.82	0.488512084344485	1.50826141999766	0.238319010462656	0.0157	0.021	0.016	0.0024	0.1587	0.0033	0.0019	0.0567	0.0017	0.0789	0.1258	0.0226	0.003	0.1329	0.0119	0.0023	0.0077	0.0022	0.0049	0.0459	0.0282	0.0317	0.089	0.0215	0.1077	0.0023
6	rs117131035	127744342	0.83	0.81451029553121	0.82	0.488512084344485	1.55459133736889	0.20135387931566	0.0145	0.0214	0.0161	0.0022	0.1598	0.0029	0.0017	0.0564	0.0015	0.0798	0.1269	0.0215	0.0029	0.1336	0.0117	0.0021	0.0074	0.0021	0.0048	0.0459	0.0282	0.0323	0.0881	0.0216	0.1084	0.0022
6	rs6919012	127745119	0.83	0.81451029553121	0.82	0.488512084344485	1.55560856576401	0.202297304811855	0.0145	0.0214	0.0161	0.0022	0.1598	0.0029	0.0017	0.0564	0.0015	0.0798	0.1269	0.0215	0.0029	0.1336	0.0117	0.0021	0.0074	0.0021	0.0048	0.0459	0.0282	0.0323	0.0881	0.0216	0.1084	0.0022
6	rs75560446	127753798	0.83	0.81451029553121	0.82	0.488512084344485	1.55967988202728	0.202822067705051	0.0145	0.0215	0.0161	0.0022	0.1598	0.0029	0.0017	0.0564	0.0014	0.0798	0.1269	0.0215	0.0029	0.1336	0.0117	0.0021	0.0074	0.0021	0.0048	0.0459	0.0282	0.0324	0.0881	0.0216	0.1083	0.0022
6	rs17205908	127764305	0.83	0.81451029553121	0.82	0.488512084344485	1.59464581884827	0.203242205344153	0.0142	0.0215	0.0162	0.0021	0.1599	0.0028	0.0016	0.0564	0.0014	0.0798	0.127	0.0215	0.0028	0.1341	0.0117	0.002	0.0074	0.0021	0.0048	0.0459	0.0285	0.0325	0.0881	0.0216	0.1081	0.0022
6	rs2236026	127768472	0.83	0.81451029553121	0.82	0.488512084344485	1.59608310192037	0.200516520419865	0.014	0.0215	0.0162	0.0021	0.1599	0.0028	0.0016	0.0564	0.0014	0.08	0.127	0.0215	0.0028	0.1341	0.0117	0.002	0.0074	0.0021	0.0048	0.0459	0.0285	0.0326	0.088	0.0216	0.1081	0.0022
6	rs34462866	127770174	0.83	0.81451029553121	0.82	0.488512084344485	1.60183687351457	0.199993765811389	0.0139	0.0215	0.0162	0.0021	0.1599	0.0028	0.0016	0.0564	0.0014	0.08	0.1271	0.0215	0.0028	0.1341	0.0117	0.002	0.0074	0.0021	0.0048	0.0458	0.0285	0.0326	0.088	0.0215	0.1082	0.0022
6	rs3734447	127771452	0.83	0.81451029553121	0.82	0.488512084344485	1.60440791529513	0.197907337250839	0.0139	0.0215	0.0162	0.0021	0.16	0.0028	0.0016	0.0564	0.0014	0.0801	0.1271	0.0215	0.0028	0.1341	0.0116	0.002	0.0074	0.0021	0.0048	0.0458	0.0285	0.0326	0.088	0.0215	0.1082	0.0022
6	rs41285270	127771616	0.83	0.81451029553121	0.82	0.488512084344485	1.60235096375068	0.197490935376737	0.0139	0.0215	0.0162	0.0021	0.16	0.0028	0.0016	0.0563	0.0014	0.0801	0.1271	0.0215	0.0028	0.1341	0.0116	0.002	0.0074	0.0021	0.0048	0.0458	0.0285	0.0326	0.088	0.0215	0.1082	0.0022
6	rs3757001	127774309	0.83	0.81451029553121	0.82	0.488512084344485	1.59402998254281	0.193033348384492	0.0138	0.0215	0.0162	0.0021	0.1601	0.0028	0.0016	0.0563	0.0014	0.0802	0.1271	0.0215	0.0028	0.1342	0.0116	0.0019	0.0073	0.0021	0.0048	0.0457	0.0285	0.0326	0.088	0.0215	0.1082	0.0022
6	rs60955158	127780592	0.83	0.81451029553121	0.82	0.488512084344485	1.54209912339007	0.146762737124502	0.0138	0.0215	0.0161	0.0018	0.161	0.0024	0.0013	0.0557	0.0014	0.0821	0.1274	0.0212	0.0028	0.1356	0.0116	0.0017	0.0069	0.002	0.0048	0.0443	0.0282	0.0331	0.0873	0.0213	0.1088	0.0022
6	rs12197284	127781969	0.83	0.81451029553121	0.82	0.488512084344485	1.54696979492761	0.146575137116279	0.0138	0.0215	0.0161	0.0018	0.161	0.0024	0.0013	0.0557	0.0014	0.0821	0.1274	0.0212	0.0028	0.1356	0.0116	0.0017	0.0068	0.002	0.0048	0.0442	0.0282	0.0331	0.0873	0.0213	0.1088	0.0022
6	rs11154411	127785001	0.83	0.81451029553121	0.82	0.488512084344485	1.54301195066767	0.146762737124502	0.0138	0.0215	0.0161	0.0018	0.161	0.0024	0.0013	0.0557	0.0014	0.0822	0.1274	0.0212	0.0028	0.1355	0.0116	0.0017	0.0068	0.002	0.0048	0.0442	0.0282	0.0331	0.0873	0.0213	0.1089	0.0022
6	rs12195271	127786453	0.83	0.81451029553121	0.83	0.441484906400802	1.53936181580293	0.147138196921556	0.0138	0.0215	0.0161	0.0018	0.161	0.0024	0.0013	0.0557	0.0014	0.0822	0.1274	0.0212	0.0028	0.1355	0.0116	0.0017	0.0068	0.002	0.0048	0.0442	0.0282	0.0331	0.0873	0.0213	0.1089	0.0022
6	rs6937964	127798916	0.83	0.81451029553121	0.82	0.488512084344485	1.52146098134367	0.144610580140629	0.0138	0.0215	0.0161	0.0018	0.1612	0.0024	0.0013	0.0558	0.0014	0.0824	0.1275	0.0211	0.0029	0.1356	0.0116	0.0016	0.0068	0.002	0.0048	0.044	0.0282	0.0331	0.0872	0.0212	0.1088	0.0022
6	rs514064	127809055	0.83	0.81451029553121	0.82	0.488512084344485	1.51107917990422	0.143306215564723	0.0138	0.0215	0.0161	0.0018	0.1613	0.0023	0.0013	0.0558	0.0014	0.0826	0.1275	0.0211	0.0029	0.1355	0.0116	0.0016	0.0067	0.002	0.0048	0.044	0.0282	0.0331	0.0871	0.0212	0.1088	0.0022
6	rs6901355	127809338	0.83	0.81451029553121	0.82	0.488512084344485	1.51107917990422	0.143306215564723	0.0138	0.0215	0.0161	0.0018	0.1613	0.0023	0.0013	0.0558	0.0014	0.0826	0.1275	0.0211	0.0029	0.1355	0.0116	0.0016	0.0067	0.002	0.0048	0.044	0.0282	0.0331	0.0871	0.0212	0.1088	0.0022
6	rs117477197	127812809	0.83	0.81451029553121	0.82	0.488512084344485	1.50916691948707	0.143120227883064	0.0138	0.0215	0.0161	0.0018	0.1613	0.0023	0.0013	0.0558	0.0014	0.0826	0.1274	0.0211	0.0029	0.1355	0.0116	0.0016	0.0067	0.002	0.0048	0.044	0.0282	0.0331	0.0871	0.0212	0.1088	0.0022
6	rs17054783	127823775	0.83	0.81451029553121	0.83	0.441484906400802	1.54422935795584	0.137856661746976	0.0137	0.0215	0.016	0.0017	0.1615	0.0022	0.0012	0.0559	0.0015	0.0835	0.1274	0.0211	0.0029	0.1357	0.0116	0.0016	0.0067	0.002	0.0048	0.0438	0.0281	0.0331	0.0864	0.021	0.1089	0.0023
6	rs608255	127828362	0.83	0.81451029553121	0.83	0.441484906400802	1.60132284236052	0.123297674736775	0.0135	0.0216	0.016	0.0016	0.1616	0.0021	0.0012	0.0562	0.0015	0.0849	0.1274	0.0212	0.0029	0.1359	0.0116	0.0016	0.0066	0.002	0.0049	0.0435	0.028	0.0329	0.0852	0.0207	0.1092	0.0023
6	rs9491801	127830000	0.83	0.81451029553121	0.83	0.441484906400802	1.59136234471849	0.120232232063049	0.0135	0.0216	0.016	0.0016	0.1616	0.0021	0.0012	0.0562	0.0015	0.085	0.1274	0.0212	0.0029	0.1358	0.0116	0.0016	0.0066	0.002	0.0049	0.0435	0.028	0.0329	0.0851	0.0207	0.1092	0.0023
6	rs687892	127830017	0.83	0.81451029553121	0.83	0.441484906400802	1.59125977527985	0.120057941307694	0.0135	0.0216	0.016	0.0016	0.1616	0.0021	0.0012	0.0562	0.0015	0.085	0.1274	0.0212	0.0029	0.1358	0.0116	0.0016	0.0066	0.002	0.0049	0.0435	0.028	0.0329	0.0851	0.0207	0.1092	0.0023
6	rs62437357	127835240	0.83	0.81451029553121	0.83	0.441484906400802	1.62885450287371	0.100991905933729	0.0133	0.022	0.016	0.0016	0.1619	0.002	0.0013	0.0565	0.0016	0.0859	0.1279	0.0212	0.0028	0.1356	0.0117	0.0017	0.0066	0.002	0.0049	0.0432	0.0278	0.0329	0.0834	0.0206	0.1096	0.0023
6	rs146616372	127837039	0.83	0.81451029553121	0.83	0.441484906400802	1.7478380963531	0.0669630070671955	0.0127	0.0229	0.0159	0.0014	0.1626	0.0016	0.0013	0.0572	0.0016	0.0875	0.1289	0.0219	0.0026	0.1356	0.0118	0.0019	0.0064	0.0019	0.005	0.0428	0.0275	0.0332	0.0793	0.0202	0.11	0.0023
6	rs11757664	127838643	0.83	0.81451029553121	0.83	0.441484906400802	1.75282405751943	0.0662051806236194	0.0126	0.0229	0.016	0.0014	0.1626	0.0016	0.0013	0.0572	0.0016	0.0875	0.129	0.0219	0.0026	0.1356	0.0118	0.0019	0.0064	0.0019	0.005	0.0428	0.0275	0.0332	0.0791	0.0202	0.11	0.0023
6	rs55995239	127843090	0.83	0.81451029553121	0.83	0.441484906400802	1.75717755407684	0.0651093497770427	0.0126	0.0229	0.016	0.0014	0.1627	0.0016	0.0013	0.0573	0.0016	0.0875	0.129	0.0219	0.0026	0.1356	0.0118	0.0019	0.0064	0.0019	0.005	0.0428	0.0275	0.0332	0.079	0.0202	0.11	0.0023
6	rs6921497	127860399	0.83	0.81451029553121	0.84	0.397589870063919	1.78989476800084	0.0625376679516786	0.0126	0.023	0.0159	0.0014	0.1628	0.0016	0.0013	0.0574	0.0016	0.0877	0.1291	0.022	0.0026	0.1355	0.0119	0.0019	0.0064	0.0019	0.005	0.0427	0.0275	0.0333	0.0786	0.0202	0.11	0.0023
6	rs9388584	127861239	0.83	0.81451029553121	0.84	0.397589870063919	1.79075013042945	0.0628063109360394	0.0126	0.023	0.0159	0.0014	0.1628	0.0016	0.0013	0.0574	0.0016	0.0877	0.1291	0.022	0.0026	0.1355	0.0119	0.0019	0.0063	0.0019	0.005	0.0427	0.0275	0.0333	0.0785	0.0201	0.11	0.0023
6	rs34099566	127863487	0.83	0.81451029553121	0.84	0.397589870063919	1.78711581775862	0.0620018437431966	0.0126	0.023	0.0159	0.0014	0.1628	0.0016	0.0013	0.0573	0.0016	0.0877	0.1291	0.0221	0.0026	0.1355	0.0119	0.0019	0.0063	0.0019	0.005	0.0427	0.0275	0.0333	0.0785	0.0201	0.11	0.0023
6	rs78233437	127865638	0.83	0.81451029553121	0.83	0.441484906400802	1.78188263384256	0.0622695120060859	0.0125	0.023	0.0159	0.0014	0.1628	0.0016	0.0013	0.0573	0.0016	0.0877	0.129	0.0221	0.0027	0.1355	0.0119	0.0019	0.0063	0.0019	0.005	0.0427	0.0275	0.0333	0.0785	0.0201	0.11	0.0023
6	rs938152	127869277	0.83	0.81451029553121	0.83	0.441484906400802	1.77868127081157	0.0640889964898821	0.0125	0.0231	0.0159	0.0013	0.1628	0.0016	0.0013	0.0573	0.0017	0.0879	0.1289	0.022	0.0027	0.1355	0.0118	0.0019	0.0063	0.0019	0.005	0.0427	0.0274	0.0334	0.0786	0.02	0.1101	0.0024
6	rs72960548	127873865	0.83	0.81451029553121	0.84	0.397589870063919	1.77740128490161	0.0651776141794021	0.0125	0.0231	0.0159	0.0013	0.1628	0.0016	0.0013	0.0573	0.0017	0.088	0.1289	0.022	0.0027	0.1355	0.0118	0.0019	0.0063	0.0019	0.005	0.0427	0.0274	0.0334	0.0787	0.0199	0.1102	0.0024
6	rs12198607	127883040	0.83	0.81451029553121	0.84	0.397589870063919	1.80906726923976	0.0697490304013639	0.0124	0.0233	0.0158	0.0013	0.1627	0.0015	0.0013	0.0571	0.0017	0.0883	0.1289	0.0219	0.0028	0.1354	0.0118	0.0019	0.0062	0.0019	0.005	0.0427	0.0272	0.0335	0.079	0.0197	0.1103	0.0024
6	rs1588647	127883177	0.83	0.81451029553121	0.84	0.397589870063919	1.80820889154782	0.0696788039230055	0.0124	0.0233	0.0158	0.0013	0.1627	0.0015	0.0013	0.0571	0.0017	0.0883	0.129	0.0219	0.0028	0.1353	0.0118	0.0019	0.0062	0.0019	0.005	0.0427	0.0272	0.0335	0.079	0.0197	0.1103	0.0024
6	rs73773806	127887204	0.83	0.81451029553121	0.84	0.397589870063919	1.72900009873707	0.0679327253358512	0.0125	0.0233	0.0158	0.0013	0.1623	0.0016	0.0013	0.0573	0.0017	0.0885	0.1294	0.022	0.0031	0.1351	0.0119	0.0019	0.0062	0.002	0.005	0.0433	0.0272	0.0335	0.0777	0.0196	0.1102	0.0025
6	rs3891518	127887455	0.83	0.81451029553121	0.84	0.397589870063919	1.72709910897417	0.06807173161209	0.0125	0.0233	0.0158	0.0013	0.1623	0.0016	0.0013	0.0573	0.0017	0.0886	0.1294	0.022	0.0031	0.1351	0.0119	0.0019	0.0062	0.002	0.005	0.0433	0.0272	0.0335	0.0776	0.0196	0.1102	0.0025
6	rs766819	127889999	0.83	0.81451029553121	0.84	0.397589870063919	1.72277181107195	0.0675857287633521	0.0125	0.0233	0.0158	0.0012	0.1624	0.0016	0.0013	0.0573	0.0017	0.0886	0.1294	0.022	0.0031	0.1351	0.0119	0.002	0.0062	0.002	0.005	0.0434	0.0272	0.0335	0.0774	0.0196	0.1102	0.0025
6	rs79111696	127891193	0.83	0.81451029553121	0.84	0.397589870063919	1.72224435200291	0.067308666105179	0.0125	0.0233	0.0158	0.0012	0.1624	0.0016	0.0013	0.0573	0.0017	0.0886	0.1294	0.022	0.0031	0.1351	0.0119	0.002	0.0062	0.002	0.005	0.0434	0.0272	0.0335	0.0774	0.0196	0.1102	0.0025
6	rs77864086	127896807	0.83	0.81451029553121	0.84	0.397589870063919	1.72382689896223	0.0665491994679272	0.0125	0.0233	0.0158	0.0012	0.1624	0.0016	0.0013	0.0573	0.0016	0.0885	0.1296	0.022	0.0031	0.1352	0.0119	0.002	0.0061	0.002	0.005	0.0435	0.0272	0.0335	0.0773	0.0196	0.1102	0.0025
6	rs75101503	127908956	0.83	0.81451029553121	0.84	0.397589870063919	1.70823474958178	0.0664803359567681	0.0124	0.0234	0.0159	0.0012	0.1626	0.0016	0.0013	0.0573	0.0017	0.0881	0.1304	0.0218	0.0032	0.135	0.0119	0.0021	0.0059	0.002	0.005	0.0438	0.0271	0.0337	0.0766	0.0194	0.1102	0.0025
6	rs72968918	127911856	0.83	0.81451029553121	0.84	0.397589870063919	1.68546346353506	0.0587627352439238	0.0122	0.0237	0.0158	0.0012	0.1633	0.0019	0.0013	0.0571	0.0017	0.0871	0.1319	0.0216	0.0033	0.1356	0.0118	0.0022	0.0054	0.0022	0.0051	0.0444	0.0256	0.0339	0.0751	0.0191	0.1109	0.0026
6	rs4897222	127920925	0.83	0.81451029553121	0.85	0.356744695657816	1.69730790067461	0.0581758570842213	0.0121	0.0237	0.0158	0.0012	0.1634	0.002	0.0014	0.057	0.0017	0.0869	0.132	0.0215	0.0034	0.1356	0.0118	0.0022	0.0053	0.0022	0.0051	0.0445	0.0254	0.0339	0.075	0.0191	0.1112	0.0027
6	rs75123935	127922536	0.83	0.81451029553121	0.85	0.356744695657816	1.69091037097815	0.0583060569503148	0.0121	0.0238	0.0158	0.0012	0.1634	0.002	0.0014	0.0571	0.0017	0.0869	0.132	0.0215	0.0033	0.1356	0.0118	0.0022	0.0053	0.0022	0.0051	0.0446	0.0254	0.0339	0.075	0.0191	0.1112	0.0026
6	rs960104	127923526	0.83	0.81451029553121	0.85	0.356744695657816	1.69028156554497	0.0585015898902488	0.0121	0.0238	0.0158	0.0011	0.1634	0.002	0.0014	0.0571	0.0017	0.0869	0.132	0.0215	0.0033	0.1356	0.0118	0.0022	0.0053	0.0022	0.0051	0.0446	0.0254	0.0339	0.075	0.0191	0.1112	0.0026
6	rs9401985	127932962	0.83	0.81451029553121	0.85	0.356744695657816	1.68180076687573	0.0585668296669022	0.0121	0.0238	0.0158	0.0011	0.1633	0.002	0.0014	0.0572	0.0017	0.0869	0.1321	0.0215	0.0033	0.1356	0.0118	0.0022	0.0053	0.0022	0.0051	0.0446	0.0254	0.0339	0.075	0.0191	0.1112	0.0026
6	rs1374984	127949276	0.83	0.81451029553121	0.85	0.356744695657816	1.68085938513848	0.059089864750233	0.0121	0.0237	0.0158	0.0011	0.1633	0.002	0.0014	0.0572	0.0017	0.087	0.1321	0.0215	0.0033	0.1356	0.0118	0.0022	0.0053	0.0022	0.0051	0.0446	0.0254	0.0339	0.0749	0.0191	0.1112	0.0026
6	rs9491850	127952069	0.83	0.81451029553121	0.85	0.356744695657816	1.70634180062465	0.0579807906303322	0.0121	0.0236	0.0158	0.0011	0.1633	0.002	0.0014	0.0573	0.0017	0.0871	0.1321	0.0216	0.0033	0.1356	0.0118	0.0022	0.0053	0.0021	0.0051	0.0447	0.0254	0.0339	0.0747	0.0191	0.1112	0.0026
6	rs6901350	127952182	0.83	0.81451029553121	0.85	0.356744695657816	1.70770885646577	0.0580457816552925	0.0121	0.0236	0.0158	0.0011	0.1633	0.002	0.0014	0.0573	0.0017	0.0871	0.1321	0.0216	0.0033	0.1356	0.0118	0.0022	0.0053	0.0021	0.0051	0.0447	0.0254	0.0339	0.0746	0.0191	0.1112	0.0026
6	rs17816589	127956486	0.83	0.81451029553121	0.85	0.356744695657816	1.75983397063544	0.0536978436431144	0.0121	0.0234	0.0158	0.001	0.1634	0.002	0.0014	0.0576	0.0018	0.0879	0.1323	0.0219	0.0034	0.1348	0.012	0.0022	0.0053	0.0022	0.0051	0.0449	0.0256	0.0339	0.0732	0.019	0.1113	0.0026
6	rs72968954	127966048	0.83	0.81451029553121	0.85	0.356744695657816	1.77505547479409	0.0525714224758535	0.0121	0.0233	0.0158	0.001	0.1633	0.002	0.0014	0.0576	0.0018	0.0881	0.1323	0.0219	0.0034	0.1345	0.012	0.0022	0.0053	0.0022	0.0051	0.0449	0.0257	0.034	0.0731	0.019	0.1114	0.0026
6	rs9372878	127969089	0.83	0.81451029553121	0.85	0.356744695657816	1.77153877702533	0.052758440569807	0.0121	0.0233	0.0158	0.001	0.1633	0.002	0.0014	0.0576	0.0018	0.0881	0.1323	0.0219	0.0034	0.1345	0.012	0.0022	0.0053	0.0022	0.0051	0.0449	0.0257	0.034	0.0731	0.0189	0.1114	0.0026
6	rs10457502	128001107	0.83	0.81451029553121	0.85	0.356744695657816	1.74084490288362	0.0520741171203467	0.0122	0.0233	0.0158	0.001	0.1635	0.002	0.0014	0.0577	0.0018	0.088	0.1324	0.022	0.0034	0.1344	0.0122	0.0022	0.0053	0.0022	0.0051	0.0447	0.0257	0.0341	0.073	0.0189	0.1112	0.0026
6	rs76314097	128008463	0.83	0.81451029553121	0.85	0.356744695657816	1.7370345618221	0.0530082457957203	0.0122	0.0233	0.0158	0.001	0.1636	0.002	0.0014	0.0577	0.0018	0.088	0.1324	0.022	0.0034	0.1344	0.0122	0.0022	0.0053	0.0022	0.0051	0.0446	0.0257	0.0341	0.073	0.0188	0.1112	0.0026
6	rs17299841	128021803	0.83	0.81451029553121	0.85	0.356744695657816	1.73830435137787	0.0529457465454202	0.0122	0.0233	0.0158	0.001	0.1636	0.002	0.0014	0.0577	0.0018	0.088	0.1324	0.022	0.0034	0.1344	0.0122	0.0022	0.0053	0.0022	0.0051	0.0446	0.0257	0.0341	0.073	0.0188	0.1112	0.0026
6	rs12201026	128025366	0.83	0.81451029553121	0.85	0.356744695657816	1.74116256294006	0.0529457465454202	0.0122	0.0233	0.0158	0.001	0.1635	0.002	0.0014	0.0577	0.0018	0.088	0.1324	0.022	0.0034	0.1344	0.0122	0.0022	0.0053	0.0022	0.0051	0.0446	0.0258	0.0341	0.073	0.0188	0.1112	0.0026
6	rs586500	128034773	0.83	0.81451029553121	0.85	0.356744695657816	1.71360210634367	0.0530082457957203	0.0122	0.0233	0.0159	0.001	0.1635	0.002	0.0014	0.0577	0.0017	0.088	0.1324	0.0221	0.0034	0.1344	0.0122	0.0022	0.0053	0.0022	0.0051	0.0447	0.0257	0.0341	0.073	0.0188	0.1112	0.0026
6	rs17300134	128035283	0.83	0.81451029553121	0.85	0.356744695657816	1.70855031275307	0.0530082457957203	0.0122	0.0233	0.0159	0.001	0.1635	0.002	0.0014	0.0577	0.0017	0.088	0.1324	0.0221	0.0034	0.1344	0.0122	0.0022	0.0053	0.0022	0.0051	0.0447	0.0258	0.0341	0.073	0.0188	0.1112	0.0026
6	rs525267	128035339	0.83	0.81451029553121	0.85	0.356744695657816	1.70844512275436	0.0530082457957203	0.0122	0.0233	0.0159	0.001	0.1635	0.002	0.0014	0.0577	0.0017	0.088	0.1324	0.0221	0.0034	0.1344	0.0122	0.0022	0.0053	0.0022	0.0051	0.0447	0.0258	0.0341	0.073	0.0188	0.1112	0.0026
6	rs17054975	128045725	0.83	0.81451029553121	0.85	0.356744695657816	1.70823474958178	0.0514553751947247	0.0122	0.0233	0.0158	0.001	0.1634	0.002	0.0014	0.0577	0.0018	0.0881	0.1324	0.0221	0.0034	0.1343	0.0122	0.0022	0.0053	0.0022	0.0051	0.0447	0.0258	0.0341	0.0728	0.0188	0.1112	0.0026
6	rs76205631	128058670	0.83	0.81451029553121	0.85	0.356744695657816	2.29511798890476	0.0586974023539478	0.0121	0.0237	0.0155	9e-04	0.1617	0.0024	0.0017	0.0584	0.0019	0.0897	0.1311	0.0217	0.0033	0.1342	0.0121	0.0027	0.0046	0.0024	0.0056	0.0444	0.0271	0.0348	0.0709	0.0192	0.1111	0.0026
6	rs11751398	128062272	0.83	0.81451029553121	0.85	0.356744695657816	2.3434780301093	0.0581108038099986	0.0121	0.0237	0.0155	9e-04	0.1616	0.0025	0.0017	0.0584	0.0019	0.0897	0.131	0.0217	0.0033	0.1342	0.0121	0.0028	0.0046	0.0024	0.0056	0.0445	0.0272	0.0348	0.0708	0.0193	0.1111	0.0026
6	rs9491858	128062827	0.83	0.81451029553121	0.85	0.356744695657816	2.34172448960288	0.0601418752513562	0.0121	0.0237	0.0155	9e-04	0.1616	0.0025	0.0017	0.0584	0.0019	0.0898	0.1311	0.0217	0.0032	0.1342	0.0121	0.0027	0.0046	0.0024	0.0056	0.0445	0.0272	0.0348	0.0708	0.0192	0.1112	0.0026
6	rs172008	128070433	0.83	0.81451029553121	0.85	0.356744695657816	2.35939579859923	0.0606046119938404	0.0121	0.0237	0.0155	9e-04	0.1615	0.0025	0.0017	0.0585	0.0019	0.0898	0.131	0.0217	0.0032	0.1342	0.012	0.0027	0.0046	0.0024	0.0056	0.0445	0.0272	0.0348	0.0708	0.0193	0.1112	0.0026
6	rs117499031	128076144	0.83	0.81451029553121	0.85	0.356744695657816	2.36021602000351	0.0590243768754411	0.0121	0.0237	0.0155	9e-04	0.1615	0.0025	0.0017	0.0584	0.0019	0.0898	0.131	0.0217	0.0033	0.1342	0.012	0.0027	0.0046	0.0024	0.0056	0.0445	0.0272	0.0348	0.0708	0.0193	0.1112	0.0026
6	rs74869560	128096278	0.83	0.81451029553121	0.85	0.356744695657816	2.33319655181657	0.0567518894301204	0.0121	0.0237	0.0156	9e-04	0.1616	0.0025	0.0017	0.0584	0.0019	0.0899	0.1309	0.0217	0.0033	0.1343	0.012	0.0028	0.0046	0.0024	0.0056	0.0445	0.0272	0.0348	0.0707	0.0193	0.1109	0.0026
6	rs12153861	128121143	0.83	0.81451029553121	0.85	0.356744695657816	2.3259614238617	0.056301984089823	0.0121	0.0237	0.0156	9e-04	0.1617	0.0025	0.0017	0.0585	0.0019	0.0899	0.1309	0.0217	0.0033	0.1343	0.012	0.0028	0.0046	0.0024	0.0056	0.0445	0.0272	0.0349	0.0707	0.0193	0.1108	0.0026
6	rs75483548	128135437	0.83	0.81451029553121	0.85	0.356744695657816	2.33272955358129	0.0559815651319115	0.012	0.0237	0.0156	9e-04	0.1616	0.0025	0.0017	0.0585	0.0019	0.09	0.1308	0.0217	0.0032	0.1343	0.0121	0.0028	0.0046	0.0024	0.0056	0.0445	0.0273	0.0349	0.0706	0.0193	0.1108	0.0026
6	rs72971396	128139452	0.83	0.81451029553121	0.84	0.397589870063919	2.34803918622248	0.0533212210170156	0.012	0.0237	0.0156	0.001	0.1616	0.0026	0.0017	0.0586	0.0019	0.09	0.1307	0.0216	0.0032	0.1344	0.0121	0.0028	0.0046	0.0024	0.0056	0.0445	0.0273	0.035	0.0705	0.0194	0.1106	0.0026
6	rs113889615	128149677	0.83	0.81451029553121	0.84	0.397589870063919	2.40216663675363	0.0512703801596862	0.012	0.0238	0.0156	0.001	0.1615	0.0027	0.0018	0.0589	0.0019	0.0901	0.1304	0.0215	0.0032	0.1344	0.0121	0.0029	0.0046	0.0024	0.0056	0.0443	0.0274	0.0352	0.0702	0.0196	0.1104	0.0026
6	rs166580	128158459	0.83	0.81451029553121	0.84	0.397589870063919	2.43996679914235	0.0435938262259931	0.0119	0.0238	0.0155	0.0011	0.1615	0.0028	0.0019	0.0591	0.0019	0.0901	0.1302	0.0215	0.0032	0.1345	0.012	0.003	0.0046	0.0024	0.0057	0.0442	0.0274	0.0353	0.07	0.0197	0.1102	0.0026
6	rs117056049	128170771	0.83	0.81451029553121	0.84	0.397589870063919	2.45964842315761	0.0396058611667945	0.0119	0.0239	0.0155	0.0011	0.1615	0.0029	0.0019	0.0593	0.0019	0.0901	0.1301	0.0214	0.0032	0.1345	0.012	0.0031	0.0046	0.0024	0.0057	0.044	0.0275	0.0354	0.0697	0.0197	0.1101	0.0025
6	rs270034	128177301	0.83	0.81451029553121	0.84	0.397589870063919	2.47140977126395	0.0409347176008474	0.0119	0.0239	0.0155	0.0011	0.1615	0.0029	0.0019	0.0593	0.0019	0.0902	0.1301	0.0214	0.0032	0.1345	0.012	0.0031	0.0046	0.0024	0.0057	0.044	0.0276	0.0355	0.0697	0.0197	0.11	0.0025
6	rs17301984	128181150	0.83	0.81451029553121	0.84	0.397589870063919	2.48580850425344	0.0417189648434239	0.0119	0.0239	0.0156	0.0011	0.1615	0.0029	0.002	0.0593	0.0019	0.0902	0.13	0.0214	0.0032	0.1345	0.012	0.0031	0.0046	0.0024	0.0057	0.044	0.0276	0.0355	0.0697	0.0198	0.1099	0.0025
6	rs9385440	128181556	0.83	0.81451029553121	0.84	0.397589870063919	2.49188519441285	0.0414942138465787	0.0119	0.0239	0.0156	0.0011	0.1615	0.0029	0.002	0.0593	0.0019	0.0902	0.13	0.0214	0.0032	0.1345	0.012	0.0031	0.0046	0.0024	0.0057	0.044	0.0276	0.0355	0.0697	0.0198	0.1098	0.0025
6	rs270042	128185084	0.83	0.81451029553121	0.84	0.397589870063919	2.49462717308633	0.0399914064391814	0.0119	0.0239	0.0156	0.0011	0.1616	0.0029	0.002	0.0593	0.0019	0.0902	0.1301	0.0214	0.0032	0.1345	0.0119	0.0031	0.0046	0.0024	0.0057	0.044	0.0276	0.0355	0.0696	0.0198	0.1098	0.0025
6	rs117059757	128200476	0.83	0.81451029553121	0.83	0.441484906400802	2.50082988558096	0.0358436157932095	0.0119	0.0239	0.0156	0.0012	0.1617	0.003	0.002	0.0592	0.0019	0.0903	0.1298	0.0215	0.0032	0.1344	0.012	0.0031	0.0046	0.0024	0.0057	0.0441	0.0276	0.0355	0.0694	0.0199	0.1096	0.0025
6	rs117844093	128205176	0.83	0.81451029553121	0.83	0.441484906400802	2.65463542698215	0.0318542192161454	0.0118	0.0241	0.0159	0.0013	0.1621	0.003	0.0021	0.059	0.0019	0.0904	0.1291	0.0219	0.0032	0.1341	0.0121	0.0032	0.0047	0.0024	0.0058	0.0442	0.0276	0.0357	0.0688	0.0201	0.109	0.0024
6	rs270018	128207851	0.83	0.81451029553121	0.83	0.441484906400802	2.68482951805672	0.0343866830986205	0.0118	0.0241	0.0159	0.0013	0.1622	0.003	0.0021	0.0589	0.0019	0.0904	0.1291	0.022	0.0031	0.1342	0.0121	0.0032	0.0047	0.0024	0.0058	0.0441	0.0276	0.0358	0.0688	0.0202	0.1089	0.0024
6	rs156061	128211078	0.83	0.81451029553121	0.83	0.441484906400802	2.6773931258922	0.0338730656623439	0.0118	0.0241	0.0159	0.0013	0.1622	0.0031	0.0021	0.0589	0.0019	0.0904	0.129	0.022	0.0031	0.1342	0.0122	0.0032	0.0047	0.0024	0.0058	0.0442	0.0276	0.0358	0.0688	0.0201	0.1089	0.0024
6	rs117599417	128212901	0.83	0.81451029553121	0.83	0.441484906400802	2.67349457307546	0.0309644597108265	0.0118	0.0241	0.0159	0.0013	0.1621	0.0031	0.0021	0.0589	0.0019	0.0904	0.129	0.022	0.0031	0.1342	0.0122	0.0032	0.0047	0.0024	0.0058	0.0442	0.0276	0.0357	0.0688	0.0201	0.1089	0.0024
6	rs34867897	128217951	0.83	0.81451029553121	0.83	0.441484906400802	2.67983059733612	0.0298928809364368	0.0118	0.0241	0.0159	0.0013	0.1621	0.0031	0.0021	0.0589	0.0019	0.0904	0.129	0.0221	0.0031	0.1343	0.0122	0.0032	0.0047	0.0024	0.0058	0.0442	0.0277	0.0357	0.0687	0.0201	0.1088	0.0024
6	rs9402007	128261368	0.83	0.81451029553121	0.83	0.441484906400802	2.73497348693676	0.0351116939589534	0.0117	0.0242	0.0161	0.0013	0.1621	0.0031	0.0022	0.0588	0.0019	0.0906	0.1288	0.0224	0.0032	0.1342	0.0123	0.0032	0.0047	0.0024	0.0058	0.0443	0.0276	0.0358	0.0684	0.0201	0.1085	0.0024
6	rs117584487	128267288	0.83	0.81451029553121	0.83	0.441484906400802	2.79008345632895	0.031754780831074	0.0116	0.0243	0.0163	0.0013	0.1613	0.0031	0.0022	0.0587	0.002	0.0908	0.1287	0.0226	0.0033	0.1341	0.0125	0.0033	0.0047	0.0024	0.0059	0.0444	0.0278	0.0359	0.068	0.0202	0.1083	0.0024
6	rs77843069	128267497	0.83	0.81451029553121	0.83	0.441484906400802	2.79008345632895	0.0318044820468864	0.0116	0.0243	0.0163	0.0013	0.1613	0.0031	0.0022	0.0587	0.002	0.0908	0.1287	0.0226	0.0033	0.1341	0.0125	0.0033	0.0047	0.0024	0.0059	0.0444	0.0278	0.0359	0.068	0.0202	0.1083	0.0024
6	rs802740	128276700	0.83	0.81451029553121	0.83	0.441484906400802	2.80020618675165	0.0351116939589534	0.0116	0.0243	0.0163	0.0013	0.1612	0.0031	0.0022	0.0587	0.002	0.0908	0.1287	0.0227	0.0033	0.1341	0.0125	0.0033	0.0047	0.0024	0.0059	0.0445	0.0278	0.0358	0.068	0.0202	0.1083	0.0024
6	rs802734	128278798	0.83	0.81451029553121	0.84	0.397589870063919	2.80737278207714	0.0382967962738391	0.0116	0.0243	0.0163	0.0013	0.1614	0.0031	0.0023	0.0587	0.002	0.0907	0.1285	0.0227	0.0033	0.1341	0.0125	0.0033	0.0047	0.0024	0.0059	0.0445	0.0278	0.0359	0.0681	0.0202	0.1081	0.0024
6	rs72973774	128280043	0.83	0.81451029553121	0.84	0.397589870063919	2.73362450552867	0.032504069343365	0.0116	0.0243	0.0163	0.0013	0.1614	0.0032	0.0023	0.0587	0.0019	0.0907	0.1285	0.0228	0.0032	0.1341	0.0125	0.0033	0.0047	0.0023	0.0058	0.0446	0.0278	0.0359	0.0681	0.0202	0.108	0.0023
6	rs802728	128281556	0.83	0.81451029553121	0.84	0.397589870063919	2.72896593248608	0.0308663190889383	0.0116	0.0243	0.0163	0.0014	0.1615	0.0032	0.0023	0.0587	0.0019	0.0907	0.1284	0.0228	0.0032	0.134	0.0125	0.0034	0.0047	0.0023	0.0058	0.0447	0.0279	0.0359	0.0681	0.0202	0.108	0.0023
6	rs802718	128289511	0.83	0.81451029553121	0.84	0.397589870063919	2.66923250791821	0.0234476996623001	0.0116	0.0243	0.0162	0.0014	0.1616	0.0032	0.0023	0.0584	0.0019	0.0906	0.1287	0.0229	0.0032	0.1342	0.0125	0.0034	0.0047	0.0023	0.0058	0.0447	0.028	0.0356	0.068	0.0202	0.1077	0.0023
6	rs3901172	128299370	0.84	0.753316385445839	0.84	0.397589870063919	2.51886870465926	0.0179808445980351	0.0114	0.0245	0.0158	0.0015	0.1614	0.0035	0.0026	0.0585	0.0019	0.0901	0.1283	0.0235	0.0031	0.1353	0.0127	0.0035	0.0046	0.0022	0.0057	0.0448	0.0285	0.0348	0.068	0.0203	0.1072	0.002
6	rs77676197	128306431	0.84	0.753316385445839	0.84	0.397589870063919	2.54186343470838	0.0136526932927299	0.0112	0.0247	0.0154	0.0016	0.1618	0.0037	0.0027	0.0568	0.0018	0.09	0.1276	0.0238	0.0029	0.1369	0.0129	0.0035	0.0044	0.002	0.0056	0.0457	0.0295	0.0344	0.0676	0.0206	0.1065	0.0017
6	rs3903663	128313088	0.84	0.753316385445839	0.84	0.397589870063919	2.54570217073203	0.0150066731474359	0.0111	0.0247	0.0154	0.0016	0.1618	0.0037	0.0027	0.0568	0.0018	0.09	0.1275	0.0238	0.0028	0.137	0.013	0.0035	0.0044	0.002	0.0056	0.0458	0.0295	0.0344	0.0676	0.0207	0.1065	0.0017
6	rs9321104	128330249	0.84	0.753316385445839	0.84	0.397589870063919	2.59106147487752	0.0135866749403153	0.0111	0.0248	0.016	0.0017	0.1618	0.0037	0.0027	0.0567	0.0018	0.0899	0.1272	0.0239	0.0028	0.1367	0.0129	0.0035	0.0044	0.002	0.0056	0.0459	0.0296	0.0343	0.0677	0.0208	0.1062	0.0017
6	rs12215342	128337016	0.84	0.753316385445839	0.84	0.397589870063919	2.60941911330482	0.0139517604891262	0.0111	0.0249	0.016	0.0017	0.1618	0.0038	0.0027	0.0569	0.0018	0.0898	0.1266	0.024	0.0028	0.1365	0.013	0.0035	0.0044	0.002	0.0056	0.0461	0.0298	0.0344	0.0678	0.0209	0.1062	0.0016
6	rs7772658	128339840	0.84	0.753316385445839	0.84	0.397589870063919	2.64722459458773	0.0136526932927299	0.011	0.0249	0.016	0.0017	0.1619	0.0038	0.0028	0.057	0.0018	0.0897	0.1266	0.024	0.0028	0.1363	0.0131	0.0036	0.0043	0.0019	0.0056	0.0462	0.0297	0.0344	0.0677	0.021	0.1062	0.0016
6	rs10484714	128342080	0.84	0.753316385445839	0.84	0.397589870063919	2.70130932611096	0.0754615745563616	0.0097	0.0261	0.0154	0.0018	0.162	0.0039	0.0029	0.0594	0.0016	0.0915	0.1213	0.0249	0.0022	0.1311	0.013	0.004	0.0038	0.0017	0.0053	0.0481	0.0318	0.0342	0.0701	0.0218	0.1068	0.0013
6	rs7751575	128343150	0.83	0.81451029553121	0.84	0.397589870063919	2.73264355418451	0.0855144735683938	0.0093	0.0264	0.0152	0.0018	0.1621	0.0039	0.0029	0.0599	0.0015	0.0921	0.12	0.0251	0.0019	0.1294	0.013	0.004	0.0035	0.0017	0.0052	0.0486	0.0322	0.0343	0.0708	0.0221	0.1074	0.0012
6	rs7776358	128343763	0.83	0.81451029553121	0.85	0.356744695657816	2.82989652328966	0.0915516510170901	0.0091	0.0265	0.0152	0.0018	0.1621	0.0039	0.0029	0.0601	0.0015	0.0924	0.1193	0.0253	0.002	0.1284	0.013	0.004	0.0034	0.0017	0.0053	0.0489	0.0325	0.0342	0.0712	0.0222	0.1076	0.0012
6	rs10456973	128343842	0.83	0.81451029553121	0.85	0.356744695657816	2.83076389211463	0.102545696729776	0.0091	0.0265	0.0152	0.0018	0.162	0.0039	0.0029	0.0601	0.0015	0.0926	0.1194	0.0253	0.002	0.1282	0.013	0.0039	0.0034	0.0017	0.0053	0.0489	0.0327	0.0342	0.0712	0.0222	0.1075	0.0012
6	rs79561495	128344691	0.83	0.81451029553121	0.85	0.356744695657816	2.75683029488402	0.127103214246606	0.0093	0.0267	0.0148	0.0017	0.1625	0.0038	0.0027	0.0606	0.0013	0.0917	0.1194	0.0252	0.0021	0.1279	0.0129	0.0038	0.0032	0.0017	0.0052	0.0494	0.0329	0.0338	0.0719	0.022	0.1077	0.0013
6	rs17245411	128345371	0.83	0.81451029553121	0.85	0.356744695657816	2.73558672662508	0.135753234436124	0.0093	0.0268	0.0146	0.0017	0.1627	0.0037	0.0026	0.0608	0.0012	0.0914	0.1196	0.0252	0.0021	0.1276	0.0129	0.0038	0.0031	0.0016	0.0052	0.0496	0.033	0.0338	0.0722	0.0218	0.1078	0.0013
6	rs76838320	128354322	0.83	0.81451029553121	0.85	0.356744695657816	2.72908849580522	0.149870600827366	0.0094	0.0268	0.0145	0.0017	0.1628	0.0037	0.0026	0.0609	0.0012	0.0913	0.1196	0.0252	0.0021	0.1276	0.0129	0.0037	0.0031	0.0016	0.0052	0.0497	0.033	0.0337	0.0724	0.0218	0.1078	0.0013
6	rs12529487	128355250	0.83	0.81451029553121	0.85	0.356744695657816	2.74454474180181	0.150722260023125	0.0093	0.0268	0.0145	0.0017	0.1629	0.0037	0.0026	0.0609	0.0012	0.0913	0.1194	0.0252	0.0021	0.1277	0.0129	0.0037	0.0031	0.0016	0.0052	0.0498	0.033	0.0337	0.0724	0.0217	0.1079	0.0013
6	rs117765380	128358819	0.83	0.81451029553121	0.85	0.356744695657816	2.749088472095	0.163994830110435	0.0093	0.0268	0.0145	0.0016	0.1629	0.0037	0.0026	0.0609	0.0012	0.0913	0.1194	0.0252	0.0021	0.1277	0.0129	0.0037	0.0031	0.0016	0.0052	0.0498	0.033	0.0337	0.0724	0.0218	0.1079	0.0013
6	rs2179694	128363723	0.83	0.81451029553121	0.85	0.356744695657816	2.74700053129551	0.166147191699886	0.0094	0.0268	0.0145	0.0016	0.1629	0.0037	0.0026	0.0609	0.0012	0.0913	0.1194	0.0252	0.0021	0.1276	0.0129	0.0037	0.0031	0.0016	0.0052	0.0498	0.033	0.0337	0.0724	0.0218	0.1079	0.0013
6	rs4421216	128365434	0.83	0.81451029553121	0.85	0.356744695657816	2.73742669430799	0.165755119893042	0.0094	0.0269	0.0145	0.0016	0.1629	0.0036	0.0026	0.0609	0.0012	0.0913	0.1195	0.0252	0.0021	0.1276	0.0129	0.0037	0.0031	0.0016	0.0052	0.0497	0.033	0.0337	0.0724	0.0218	0.1079	0.0014
6	rs80034400	128369930	0.83	0.81451029553121	0.85	0.356744695657816	2.74270333372903	0.176554119740517	0.0093	0.0269	0.0144	0.0016	0.163	0.0036	0.0026	0.0607	0.0012	0.0914	0.1194	0.0252	0.0021	0.1277	0.0129	0.0037	0.0031	0.0016	0.0052	0.0497	0.033	0.0338	0.0725	0.0217	0.1079	0.0013
6	rs60702670	128372664	0.83	0.81451029553121	0.85	0.356744695657816	2.7610111400704	0.177356005814347	0.0093	0.0269	0.0144	0.0016	0.163	0.0036	0.0026	0.0605	0.0012	0.0914	0.1194	0.0251	0.0021	0.1282	0.0129	0.0037	0.0031	0.0016	0.0051	0.0497	0.0331	0.0338	0.0724	0.0217	0.1079	0.0013
6	rs6912749	128397007	0.83	0.81451029553121	0.85	0.356744695657816	2.82457013845703	0.175353651080667	0.0093	0.027	0.0142	0.0016	0.163	0.0036	0.0025	0.0601	0.0011	0.0914	0.1196	0.0252	0.0021	0.1285	0.0129	0.0037	0.003	0.0016	0.0052	0.0498	0.0331	0.0339	0.0726	0.0216	0.108	0.0013
6	rs17828130	128403745	0.84	0.753316385445839	0.85	0.356744695657816	0.52608343312667	0.154815099722716	0.0092	0.0272	0.014	0.0013	0.1607	0.0033	0.0023	0.0576	0.001	0.0918	0.1221	0.0255	0.0018	0.1335	0.0136	0.0034	0.0026	0.0015	0.0015	0.05	0.0336	0.0336	0.073	0.0212	0.1095	0.0012
6	rs7761076	128415339	0.84	0.753316385445839	0.85	0.356744695657816	0.526600428400965	0.148926348600194	0.0092	0.0272	0.0139	0.0013	0.1606	0.0033	0.0023	0.0576	0.001	0.0918	0.1223	0.0255	0.0017	0.1337	0.0136	0.0034	0.0025	0.0015	0.0015	0.05	0.0336	0.0336	0.0729	0.0212	0.1095	0.0012
6	rs62427862	128415684	0.84	0.753316385445839	0.85	0.356744695657816	0.52880035002766	0.160397311838853	0.0092	0.0272	0.0139	0.0013	0.1605	0.0033	0.0023	0.0576	0.001	0.0918	0.1223	0.0255	0.0017	0.1336	0.0136	0.0034	0.0025	0.0015	0.0015	0.05	0.0336	0.0336	0.0729	0.0212	0.1096	0.0012
6	rs117328150	128438560	0.84	0.753316385445839	0.85	0.356744695657816	0.549454348695864	0.174854293958942	0.0091	0.0273	0.0137	0.0012	0.1597	0.0031	0.0022	0.058	0.001	0.0916	0.1243	0.0255	0.0016	0.1345	0.0137	0.0033	0.0023	0.0013	0.0014	0.05	0.0336	0.0334	0.073	0.0208	0.1095	0.0011
6	rs17055362	128452825	0.84	0.753316385445839	0.85	0.356744695657816	0.554013893026052	0.181485307142046	0.0091	0.0273	0.0137	0.0012	0.1596	0.003	0.0022	0.058	0.001	0.0916	0.1243	0.0255	0.0016	0.1345	0.0137	0.0032	0.0023	0.0013	0.0014	0.05	0.0336	0.0334	0.073	0.0208	0.1095	0.0011
6	rs117258522	128461361	0.84	0.753316385445839	0.85	0.356744695657816	0.556200807151774	0.186667144568023	0.0091	0.0273	0.0137	0.0012	0.1596	0.003	0.0022	0.058	0.001	0.0916	0.1244	0.0255	0.0016	0.1345	0.0137	0.0032	0.0023	0.0013	0.0014	0.05	0.0337	0.0334	0.0729	0.0209	0.1094	0.0011
6	rs9491913	128461788	0.84	0.753316385445839	0.85	0.356744695657816	0.556333477488179	0.186258923627492	0.0091	0.0273	0.0137	0.0012	0.1596	0.003	0.0022	0.058	0.001	0.0916	0.1243	0.0255	0.0016	0.1345	0.0137	0.0032	0.0023	0.0013	0.0014	0.05	0.0337	0.0334	0.0729	0.0209	0.1094	0.0011
6	rs111726716	128464559	0.84	0.753316385445839	0.85	0.356744695657816	0.555802885317988	0.182700060279102	0.0091	0.0273	0.0137	0.0012	0.1596	0.003	0.0022	0.058	0.001	0.0916	0.1244	0.0255	0.0016	0.1345	0.0137	0.0032	0.0023	0.0013	0.0014	0.05	0.0337	0.0334	0.0729	0.0209	0.1094	0.0011
6	rs72983959	128471913	0.84	0.753316385445839	0.86	0.318862054747229	0.558325315292557	0.175353651080667	0.0091	0.0273	0.0136	0.0011	0.1596	0.003	0.0021	0.058	9e-04	0.0916	0.1245	0.0255	0.0016	0.1346	0.0137	0.0032	0.0022	0.0013	0.0014	0.05	0.0337	0.0334	0.0729	0.0209	0.1094	0.0011
6	rs79796883	128488854	0.84	0.753316385445839	0.86	0.318862054747229	0.591602143270087	0.190868931332259	0.0091	0.0274	0.0135	0.001	0.1593	0.0029	0.002	0.0579	9e-04	0.0915	0.1252	0.0256	0.0015	0.1347	0.0137	0.0031	0.0021	0.0013	0.0014	0.0501	0.0337	0.0335	0.0729	0.0209	0.1094	0.001
6	rs4628122	128494860	0.84	0.753316385445839	0.86	0.318862054747229	0.589419415377806	0.193033348384492	0.0091	0.0274	0.0135	0.001	0.1593	0.0029	0.002	0.0579	9e-04	0.0915	0.1253	0.0256	0.0015	0.1348	0.0137	0.0031	0.0021	0.0013	0.0014	0.0501	0.0337	0.0334	0.0729	0.0209	0.1095	0.001
6	rs4596504	128496557	0.84	0.753316385445839	0.86	0.318862054747229	0.589623887220177	0.19344655532836	0.0091	0.0274	0.0135	0.001	0.1593	0.0029	0.002	0.058	9e-04	0.0915	0.1253	0.0255	0.0015	0.1348	0.0137	0.0031	0.0021	0.0013	0.0014	0.0502	0.0337	0.0334	0.0729	0.0209	0.1095	0.001
6	rs111680493	128506226	0.84	0.753316385445839	0.86	0.318862054747229	0.591738687915431	0.18840548232245	0.009	0.0274	0.0135	0.001	0.1593	0.0029	0.002	0.058	9e-04	0.0916	0.1253	0.0255	0.0015	0.1348	0.0137	0.0031	0.0021	0.0013	0.0014	0.0502	0.0337	0.0334	0.0728	0.0209	0.1095	0.001
6	rs117432015	128528009	0.84	0.753316385445839	0.86	0.318862054747229	0.601401825153884	0.178862923126059	0.0089	0.0274	0.0134	0.001	0.1591	0.0029	0.002	0.058	9e-04	0.0917	0.1257	0.0254	0.0015	0.135	0.0137	0.0031	0.0021	0.0013	0.0014	0.0502	0.0337	0.0334	0.0727	0.0209	0.1092	0.001
6	rs79734347	128529217	0.84	0.753316385445839	0.86	0.318862054747229	0.597623906230231	0.180878975749788	0.0089	0.0274	0.0134	0.001	0.1591	0.0029	0.002	0.058	9e-04	0.0917	0.1258	0.0254	0.0015	0.135	0.0137	0.0031	0.0021	0.0013	0.0014	0.0502	0.0337	0.0333	0.0727	0.0209	0.1092	0.001
6	rs1012049	128530307	0.84	0.753316385445839	0.86	0.318862054747229	0.596184331159955	0.183511439987913	0.009	0.0274	0.0134	0.001	0.1591	0.0029	0.002	0.058	9e-04	0.0917	0.1258	0.0254	0.0015	0.135	0.0137	0.0031	0.0021	0.0013	0.0014	0.0502	0.0337	0.0333	0.0727	0.0209	0.1092	0.001
6	rs12528715	128547177	0.84	0.753316385445839	0.86	0.318862054747229	0.579914032103765	0.186769247482587	0.009	0.0274	0.0133	0.0011	0.1593	0.0029	0.002	0.058	9e-04	0.0922	0.126	0.0253	0.0015	0.135	0.0135	0.0031	0.0021	0.0013	0.0014	0.0504	0.0336	0.0331	0.0728	0.0208	0.1088	0.001
6	rs9402025	128555380	0.84	0.753316385445839	0.86	0.318862054747229	0.579035035609902	0.187075670563443	0.009	0.0274	0.0133	0.0011	0.1593	0.0029	0.002	0.058	9e-04	0.0922	0.126	0.0253	0.0015	0.135	0.0135	0.0031	0.0021	0.0013	0.0014	0.0504	0.0336	0.0331	0.0728	0.0208	0.1088	0.001
6	rs1543376	128564206	0.84	0.753316385445839	0.86	0.318862054747229	0.586968319525345	0.198219832327859	0.009	0.0274	0.0133	0.001	0.1594	0.0028	0.002	0.058	9e-04	0.0922	0.1261	0.0253	0.0015	0.135	0.0135	0.0031	0.0021	0.0013	0.0014	0.0504	0.0336	0.0331	0.0729	0.0208	0.1087	0.001
6	rs117655204	128565540	0.84	0.753316385445839	0.86	0.318862054747229	0.5873765063705	0.198949632167087	0.009	0.0274	0.0133	0.001	0.1594	0.0028	0.002	0.058	9e-04	0.0922	0.1261	0.0253	0.0015	0.135	0.0135	0.0031	0.0021	0.0013	0.0014	0.0504	0.0336	0.0331	0.0729	0.0208	0.1087	0.001
6	rs9321113	128566554	0.84	0.753316385445839	0.86	0.318862054747229	0.587172396485256	0.199784792251232	0.009	0.0274	0.0133	0.001	0.1594	0.0028	0.002	0.058	9e-04	0.0922	0.1261	0.0253	0.0015	0.135	0.0135	0.0031	0.0021	0.0013	0.0014	0.0504	0.0336	0.0331	0.0729	0.0208	0.1087	0.001
6	rs117679609	128571297	0.84	0.753316385445839	0.87	0.283849475516541	0.588193275097671	0.202402220991844	0.0091	0.0274	0.0133	0.001	0.1595	0.0028	0.002	0.0581	9e-04	0.0922	0.1261	0.0253	0.0015	0.135	0.0134	0.0031	0.0021	0.0013	0.0014	0.0504	0.0336	0.0331	0.0729	0.0208	0.1086	0.001
6	rs11753971	128572824	0.84	0.753316385445839	0.87	0.283849475516541	0.588057110405617	0.201563401748417	0.0091	0.0274	0.0133	0.001	0.1595	0.0028	0.002	0.0581	9e-04	0.0922	0.1261	0.0253	0.0015	0.1351	0.0134	0.0031	0.0021	0.0013	0.0014	0.0503	0.0336	0.0331	0.0729	0.0208	0.1086	0.001
6	rs76594171	128587289	0.84	0.753316385445839	0.87	0.283849475516541	0.595978808661822	0.202717078738739	0.0091	0.0274	0.0133	0.001	0.1595	0.0028	0.002	0.0581	9e-04	0.0922	0.1262	0.0253	0.0015	0.1351	0.0134	0.0031	0.002	0.0013	0.0015	0.0503	0.0336	0.033	0.0728	0.0208	0.1087	0.001
6	rs1339199	128591818	0.84	0.753316385445839	0.87	0.283849475516541	0.585676596928433	0.210322435071209	0.0091	0.0274	0.0133	0.001	0.1597	0.0028	0.002	0.0581	9e-04	0.0923	0.1263	0.0253	0.0015	0.1352	0.0134	0.0031	0.002	0.0013	0.0015	0.0501	0.0335	0.033	0.0728	0.0208	0.1086	0.001
6	rs6923988	128593134	0.84	0.753316385445839	0.87	0.283849475516541	0.585744549385786	0.21223826975051	0.0091	0.0274	0.0133	0.001	0.1597	0.0028	0.002	0.0581	9e-04	0.0923	0.1263	0.0253	0.0015	0.1352	0.0134	0.0031	0.002	0.0013	0.0015	0.0501	0.0335	0.033	0.0728	0.0208	0.1086	0.001
6	rs12055766	128600320	0.84	0.753316385445839	0.87	0.283849475516541	0.540846693260321	0.261123639113878	0.01	0.0277	0.0134	9e-04	0.1588	0.0025	0.0019	0.0585	8e-04	0.0907	0.1264	0.0252	0.0025	0.1374	0.0129	0.0029	0.002	0.0012	0.002	0.0493	0.0329	0.0332	0.0737	0.0211	0.107	0.001
6	rs17352289	128615092	0.84	0.753316385445839	0.87	0.283849475516541	0.550642085507205	0.234895375970561	0.0104	0.0278	0.0135	9e-04	0.1585	0.0023	0.0019	0.0586	7e-04	0.0902	0.1265	0.0252	0.0025	0.1381	0.0127	0.0028	0.002	0.0012	0.0021	0.049	0.0327	0.0333	0.074	0.0211	0.1071	0.001
6	rs72967078	128633846	0.84	0.753316385445839	0.87	0.283849475516541	0.568803673071889	0.237765735486147	0.0105	0.0278	0.0135	8e-04	0.1583	0.0022	0.0018	0.0586	7e-04	0.0901	0.1266	0.0252	0.0025	0.1383	0.0126	0.0028	0.002	0.0012	0.0022	0.0489	0.0327	0.0334	0.074	0.0211	0.107	0.001
6	rs118075006	128635259	0.84	0.753316385445839	0.88	0.251609301083599	0.573033977641486	0.247899378095038	0.0105	0.0278	0.0135	8e-04	0.1583	0.0022	0.0018	0.0586	7e-04	0.0901	0.1266	0.0252	0.0025	0.1384	0.0126	0.0028	0.002	0.0012	0.0022	0.0489	0.0327	0.0335	0.074	0.0211	0.107	0.001
6	rs113912123	128638365	0.84	0.753316385445839	0.89	0.222038712392691	0.581335260181742	0.260098735734669	0.0105	0.0278	0.0135	8e-04	0.1583	0.0022	0.0018	0.0587	7e-04	0.0901	0.1266	0.0252	0.0025	0.1384	0.0126	0.0028	0.0019	0.0012	0.0022	0.0489	0.0327	0.0335	0.074	0.0211	0.107	0.001
6	rs1890542	128640042	0.84	0.753316385445839	0.89	0.222038712392691	0.58214811705846	0.259075095769488	0.0105	0.0278	0.0135	8e-04	0.1583	0.0022	0.0018	0.0587	7e-04	0.0901	0.1265	0.0252	0.0025	0.1384	0.0126	0.0028	0.0019	0.0012	0.0022	0.0489	0.0327	0.0335	0.074	0.0211	0.107	0.001
6	rs118168894	128644605	0.84	0.753316385445839	0.89	0.222038712392691	0.58167388635091	0.256918241675486	0.0106	0.0278	0.0135	8e-04	0.1582	0.0022	0.0018	0.0587	7e-04	0.0902	0.1265	0.0251	0.0025	0.1384	0.0125	0.0028	0.0019	0.0012	0.0022	0.0489	0.0327	0.0335	0.074	0.0211	0.107	0.001
6	rs12208879	128675242	0.84	0.753316385445839	0.89	0.222038712392691	0.597829690854699	0.258847792122691	0.0107	0.0278	0.0136	8e-04	0.1583	0.0021	0.0018	0.0588	7e-04	0.0903	0.1263	0.0251	0.0025	0.1385	0.0124	0.0027	0.0019	0.0012	0.0023	0.049	0.0327	0.0336	0.0741	0.0211	0.1069	0.001
6	rs117700054	128680965	0.84	0.753316385445839	0.89	0.222038712392691	0.613564904726367	0.235336239551216	0.0109	0.0279	0.0136	7e-04	0.1583	0.002	0.0017	0.0589	7e-04	0.0904	0.1261	0.025	0.0025	0.1385	0.0122	0.0027	0.0019	0.0012	0.0023	0.049	0.0327	0.0337	0.0741	0.0211	0.1068	0.001
6	rs116984094	128696703	0.84	0.753316385445839	0.89	0.222038712392691	0.632652537392445	0.249694989085601	0.011	0.0279	0.0136	7e-04	0.1584	0.002	0.0017	0.0589	7e-04	0.0905	0.126	0.025	0.0025	0.1385	0.0122	0.0026	0.0019	0.0012	0.0024	0.049	0.0328	0.0337	0.0742	0.0211	0.1067	0.001
6	rs4085784	128702489	0.84	0.753316385445839	0.89	0.222038712392691	0.643679594876821	0.271556793075828	0.011	0.0279	0.0136	7e-04	0.1584	0.002	0.0017	0.0589	7e-04	0.0905	0.126	0.025	0.0025	0.1385	0.0121	0.0026	0.0019	0.0012	0.0024	0.049	0.0328	0.0337	0.0742	0.0211	0.1067	0.001
6	rs11754295	128706773	0.84	0.753316385445839	0.9	0.195029827813683	0.642899203708977	0.268907857295775	0.011	0.0279	0.0136	7e-04	0.1584	0.002	0.0017	0.0589	7e-04	0.0905	0.126	0.025	0.0025	0.1385	0.0121	0.0026	0.0019	0.0012	0.0024	0.049	0.0328	0.0337	0.0742	0.0211	0.1067	0.001
6	rs137862806	128708815	0.84	0.753316385445839	0.9	0.195029827813683	0.636389171255517	0.260440229975019	0.011	0.0279	0.0136	7e-04	0.1584	0.002	0.0017	0.0589	7e-04	0.0905	0.1259	0.025	0.0025	0.1385	0.0121	0.0026	0.0019	0.0013	0.0024	0.049	0.0328	0.0337	0.0742	0.0211	0.1066	0.001
6	rs953549	128709493	0.84	0.753316385445839	0.91	0.170469891558667	0.633849986820935	0.259529890680576	0.011	0.0279	0.0136	7e-04	0.1584	0.002	0.0017	0.0589	7e-04	0.0904	0.1259	0.025	0.0025	0.1385	0.0121	0.0026	0.0019	0.0013	0.0024	0.049	0.0328	0.0337	0.0742	0.0211	0.1066	0.001
6	rs946424	128725698	0.84	0.753316385445839	0.91	0.170469891558667	0.622201543518411	0.258847792122691	0.0111	0.0278	0.0136	7e-04	0.1585	0.002	0.0017	0.0589	7e-04	0.0904	0.1258	0.025	0.0025	0.1385	0.0121	0.0026	0.0019	0.0012	0.0024	0.0491	0.0328	0.0337	0.0745	0.0211	0.1065	0.001
6	rs78000157	128728464	0.84	0.753316385445839	0.91	0.170469891558667	0.61843361793868	0.262149802672913	0.0111	0.0278	0.0136	7e-04	0.1585	0.002	0.0017	0.0589	7e-04	0.0904	0.1258	0.025	0.0025	0.1385	0.0121	0.0026	0.0019	0.0012	0.0024	0.0491	0.0328	0.0337	0.0745	0.0211	0.1065	0.001
6	rs17459173	128740853	0.84	0.753316385445839	0.91	0.170469891558667	0.614259353019005	0.277923629930956	0.0112	0.0278	0.0137	7e-04	0.1584	0.002	0.0016	0.059	7e-04	0.0903	0.1258	0.0251	0.0024	0.1385	0.0122	0.0026	0.0019	0.0013	0.0024	0.049	0.0329	0.0337	0.0745	0.021	0.1063	0.001
6	rs79574300	128749746	0.84	0.753316385445839	0.93	0.128223312274834	0.613148409049079	0.270288906856243	0.0112	0.0278	0.0137	7e-04	0.1585	0.002	0.0016	0.059	7e-04	0.0903	0.1258	0.0251	0.0024	0.1384	0.0121	0.0026	0.0019	0.0013	0.0024	0.049	0.0329	0.0338	0.0745	0.021	0.1063	0.001
6	rs7741248	128760481	0.85	0.695135765909148	0.93	0.128223312274834	0.647018839633891	0.362427630360513	0.0118	0.0279	0.0148	7e-04	0.158	0.0019	0.0016	0.0591	7e-04	0.0903	0.1253	0.0247	0.0022	0.1385	0.0122	0.0025	0.0019	0.0016	0.0027	0.0488	0.0333	0.0337	0.075	0.0207	0.1048	0.0011
6	rs17459522	128767225	0.85	0.695135765909148	0.93	0.128223312274834	0.662681524027494	0.37518193789137	0.0126	0.0277	0.0157	7e-04	0.1573	0.0016	0.0015	0.0594	7e-04	0.0904	0.1259	0.0245	0.0019	0.1388	0.0121	0.0024	0.0019	0.0017	0.0029	0.0486	0.0337	0.0339	0.0753	0.0207	0.103	0.0011
6	rs1012629	128769900	0.85	0.695135765909148	0.93	0.128223312274834	0.678295203440074	0.36746393293686	0.0127	0.0277	0.0158	7e-04	0.1572	0.0016	0.0015	0.0594	7e-04	0.0904	0.126	0.0245	0.0019	0.1388	0.0121	0.0024	0.0018	0.0017	0.0029	0.0485	0.0338	0.034	0.0753	0.0207	0.1027	0.0011
6	rs17459584	128771584	0.85	0.695135765909148	0.93	0.128223312274834	0.681422994224335	0.371254024932243	0.0127	0.0277	0.0158	7e-04	0.1572	0.0016	0.0015	0.0594	7e-04	0.0905	0.126	0.0245	0.0019	0.1388	0.0121	0.0024	0.0018	0.0017	0.0029	0.0486	0.0338	0.034	0.0753	0.0207	0.1027	0.0011
6	rs78937108	128776685	0.85	0.695135765909148	0.93	0.128223312274834	0.688721873110989	0.374293974208262	0.0128	0.0277	0.0158	7e-04	0.1572	0.0016	0.0015	0.0594	7e-04	0.0905	0.126	0.0245	0.0019	0.1388	0.0121	0.0024	0.0018	0.0017	0.0029	0.0486	0.0339	0.034	0.0753	0.0207	0.1026	0.0011
6	rs117699396	128778805	0.85	0.695135765909148	0.93	0.128223312274834	0.690259061875804	0.391008492078606	0.0128	0.0277	0.0159	7e-04	0.1572	0.0016	0.0015	0.0594	7e-04	0.0905	0.126	0.0245	0.0018	0.1389	0.0121	0.0024	0.0018	0.0017	0.0029	0.0486	0.0339	0.034	0.0753	0.0207	0.1026	0.0011
6	rs34478800	128792878	0.85	0.695135765909148	0.93	0.128223312274834	0.712980026000733	0.421752534991951	0.0129	0.0276	0.016	7e-04	0.1571	0.0016	0.0014	0.0595	6e-04	0.0905	0.1259	0.0245	0.0018	0.1389	0.0121	0.0023	0.0018	0.0017	0.003	0.0487	0.0339	0.034	0.0753	0.0207	0.1023	0.0011
6	rs62425730	128798025	0.85	0.695135765909148	0.93	0.128223312274834	0.722070269681871	0.4314803187659	0.0129	0.0276	0.016	7e-04	0.157	0.0016	0.0014	0.0596	6e-04	0.0906	0.1259	0.0244	0.0018	0.139	0.0121	0.0023	0.0018	0.0017	0.003	0.0487	0.0339	0.034	0.0753	0.0207	0.1022	0.0011
6	rs17055907	128799950	0.85	0.695135765909148	0.93	0.128223312274834	0.723565340007088	0.439013747608249	0.0129	0.0275	0.016	7e-04	0.157	0.0016	0.0014	0.0596	6e-04	0.0906	0.126	0.0244	0.0018	0.139	0.0121	0.0023	0.0018	0.0017	0.003	0.0487	0.0339	0.034	0.0754	0.0207	0.1021	0.0011
6	rs34760929	128813659	0.85	0.695135765909148	0.94	0.110289943288055	0.722443908945099	0.447247306307564	0.013	0.0274	0.0161	7e-04	0.1572	0.0015	0.0014	0.0596	6e-04	0.0904	0.126	0.0244	0.0018	0.1391	0.012	0.0023	0.0018	0.0017	0.003	0.0486	0.034	0.034	0.0754	0.0208	0.102	0.0012
6	rs9402045	128817582	0.85	0.695135765909148	0.94	0.110289943288055	0.737685740253438	0.455922589071036	0.0131	0.0274	0.0161	7e-04	0.1572	0.0015	0.0014	0.0596	7e-04	0.0903	0.126	0.0244	0.0019	0.1391	0.0119	0.0023	0.0018	0.0017	0.0031	0.0486	0.034	0.034	0.0754	0.0208	0.102	0.0012
6	rs6917187	128829096	0.85	0.695135765909148	0.94	0.110289943288055	0.742444476171572	0.480307934763539	0.0133	0.0271	0.0162	7e-04	0.1574	0.0015	0.0014	0.0596	6e-04	0.0897	0.1258	0.0245	0.0019	0.1393	0.0119	0.0023	0.0019	0.0018	0.0031	0.0483	0.0342	0.034	0.076	0.0209	0.1015	0.0012
6	rs62425744	128832164	0.86	0.639923359357885	0.94	0.110289943288055	0.722518647064929	0.433459415627893	0.0138	0.026	0.0166	7e-04	0.1584	0.0013	0.0015	0.0592	6e-04	0.0884	0.1254	0.0248	0.0018	0.1395	0.0118	0.0023	0.002	0.0018	0.0033	0.0476	0.0344	0.0341	0.0776	0.0212	0.1007	0.0012
6	rs118104921	128834776	0.86	0.639923359357885	0.94	0.110289943288055	0.723640129445458	0.423063602767457	0.0138	0.026	0.0166	7e-04	0.1584	0.0013	0.0015	0.0592	6e-04	0.0884	0.1254	0.0249	0.0018	0.1395	0.0118	0.0022	0.002	0.0018	0.0033	0.0475	0.0344	0.0341	0.0777	0.0212	0.1007	0.0012
6	rs149315686	128838075	0.86	0.639923359357885	0.94	0.110289943288055	0.730835821884963	0.423194769970787	0.0138	0.026	0.0166	7e-04	0.1585	0.0013	0.0015	0.0592	6e-04	0.0883	0.1253	0.0249	0.0018	0.1395	0.0118	0.0022	0.002	0.0018	0.0033	0.0475	0.0344	0.0341	0.0778	0.0212	0.1007	0.0012
6	rs79242689	128840452	0.86	0.639923359357885	0.94	0.110289943288055	0.733090922680293	0.429767068092039	0.0138	0.026	0.0166	7e-04	0.1585	0.0013	0.0015	0.0592	6e-04	0.0882	0.1253	0.0249	0.0018	0.1395	0.0118	0.0022	0.002	0.0018	0.0033	0.0475	0.0344	0.0341	0.0779	0.0212	0.1006	0.0012
6	rs76477357	128848510	0.86	0.639923359357885	0.94	0.110289943288055	0.74919005255425	0.426214639476211	0.0137	0.026	0.0167	7e-04	0.1588	0.0013	0.0015	0.0593	6e-04	0.0877	0.1251	0.025	0.0018	0.1395	0.0118	0.0022	0.002	0.0018	0.0033	0.0475	0.0344	0.034	0.0782	0.0212	0.1006	0.0012
6	rs12206907	128849758	0.86	0.639923359357885	0.94	0.110289943288055	0.755657440381657	0.440338985922572	0.0137	0.026	0.0167	7e-04	0.1588	0.0013	0.0015	0.0593	6e-04	0.0877	0.1252	0.025	0.0018	0.1396	0.0118	0.0022	0.002	0.0018	0.0033	0.0475	0.0344	0.0341	0.0782	0.0212	0.1006	0.0012
6	rs75451681	128856798	0.86	0.639923359357885	0.94	0.110289943288055	0.773972360989085	0.419395388203675	0.0137	0.026	0.0167	8e-04	0.159	0.0013	0.0015	0.0592	6e-04	0.0876	0.1254	0.025	0.0017	0.1395	0.0117	0.0022	0.002	0.0018	0.0034	0.0473	0.0343	0.0341	0.0781	0.0213	0.1007	0.0012
6	rs1292630	128859319	0.86	0.639923359357885	0.94	0.110289943288055	0.776901969682979	0.446847974241131	0.0137	0.026	0.0167	8e-04	0.159	0.0013	0.0015	0.0592	6e-04	0.0876	0.1255	0.025	0.0017	0.1395	0.0118	0.0022	0.002	0.0018	0.0034	0.0473	0.0343	0.0341	0.0781	0.0213	0.1007	0.0012
6	rs17364686	128862708	0.86	0.639923359357885	0.94	0.110289943288055	0.787581509016338	0.47137772545368	0.0138	0.0259	0.0167	8e-04	0.1591	0.0013	0.0015	0.0592	6e-04	0.0868	0.1256	0.025	0.0017	0.1396	0.0118	0.0022	0.002	0.0018	0.0034	0.0474	0.0344	0.0341	0.0782	0.0213	0.1008	0.0012
6	rs77207232	128863598	0.86	0.639923359357885	0.94	0.110289943288055	0.787193464435634	0.46612133112508	0.0138	0.0259	0.0167	8e-04	0.1591	0.0013	0.0015	0.0592	6e-04	0.0868	0.1256	0.025	0.0017	0.1396	0.0118	0.0022	0.002	0.0018	0.0034	0.0474	0.0344	0.0341	0.0782	0.0213	0.1008	0.0012
6	rs112180223	128872604	0.86	0.639923359357885	0.94	0.110289943288055	0.766362615135755	0.446049593859818	0.0138	0.0259	0.0167	8e-04	0.1593	0.0013	0.0015	0.0592	6e-04	0.0867	0.1257	0.025	0.0017	0.1396	0.0118	0.0023	0.002	0.0018	0.0034	0.0473	0.0343	0.034	0.078	0.0214	0.1008	0.0012
6	rs9492001	128879393	0.86	0.639923359357885	0.94	0.110289943288055	0.743428112864715	0.416911174792667	0.0137	0.0259	0.0167	8e-04	0.1594	0.0014	0.0016	0.0593	6e-04	0.0867	0.1259	0.025	0.0017	0.1396	0.0118	0.0023	0.0021	0.0018	0.0034	0.0472	0.0341	0.034	0.0778	0.0214	0.1008	0.0012
6	rs117277262	128892499	0.86	0.639923359357885	0.94	0.110289943288055	0.715210596064054	0.419395388203675	0.0138	0.0259	0.0168	9e-04	0.1596	0.0014	0.0016	0.0595	6e-04	0.0865	0.1259	0.025	0.0017	0.1394	0.0118	0.0024	0.0021	0.0018	0.0034	0.0471	0.034	0.034	0.0777	0.0215	0.1007	0.0012
6	rs77646003	128901388	0.86	0.639923359357885	0.94	0.110289943288055	0.710010746372535	0.42476963174179	0.0138	0.0259	0.0168	9e-04	0.1597	0.0014	0.0016	0.0596	6e-04	0.0864	0.1258	0.025	0.0017	0.1393	0.0118	0.0024	0.0021	0.0018	0.0034	0.047	0.034	0.034	0.0776	0.0215	0.1007	0.0012
6	rs117283448	128903269	0.86	0.639923359357885	0.94	0.110289943288055	0.706602885507253	0.412215255089743	0.0138	0.0259	0.0168	9e-04	0.1597	0.0014	0.0016	0.0596	6e-04	0.0864	0.1258	0.025	0.0017	0.1393	0.0118	0.0024	0.0021	0.0018	0.0034	0.047	0.034	0.034	0.0776	0.0215	0.1008	0.0012
6	rs78114390	128917843	0.86	0.639923359357885	0.94	0.110289943288055	0.678585888124303	0.384860473236646	0.0138	0.0259	0.017	9e-04	0.1598	0.0014	0.0017	0.0598	6e-04	0.0862	0.1257	0.025	0.0017	0.1393	0.0117	0.0024	0.0021	0.0018	0.0034	0.0469	0.0338	0.034	0.0776	0.0216	0.1005	0.0012
6	rs9402057	128920534	0.87	0.587631181685492	0.94	0.110289943288055	0.671914309580972	0.401056258058075	0.0139	0.0259	0.0172	0.001	0.1598	0.0015	0.0017	0.0601	6e-04	0.0861	0.1256	0.0251	0.0017	0.1392	0.0117	0.0025	0.0021	0.0018	0.0034	0.0468	0.0337	0.034	0.0776	0.0216	0.1004	0.0012
6	rs17056066	128921037	0.87	0.587631181685492	0.94	0.110289943288055	0.674521396794242	0.406625284789071	0.0139	0.0259	0.0172	0.001	0.1598	0.0015	0.0017	0.0601	6e-04	0.086	0.1256	0.0251	0.0017	0.1392	0.0117	0.0025	0.0021	0.0018	0.0034	0.0468	0.0337	0.034	0.0776	0.0216	0.1003	0.0012
6	rs77602827	128925006	0.87	0.587631181685492	0.94	0.110289943288055	0.661100445940861	0.414822314671154	0.0139	0.0259	0.0173	0.001	0.1597	0.0015	0.0017	0.0602	6e-04	0.0861	0.1256	0.0251	0.0017	0.1391	0.0117	0.0025	0.0021	0.0018	0.0034	0.0468	0.0337	0.034	0.0776	0.0217	0.1002	0.0012
6	rs12213298	128932622	0.87	0.587631181685492	0.94	0.110289943288055	0.669817461803461	0.416780537619058	0.0139	0.0258	0.0174	0.001	0.1597	0.0015	0.0017	0.0603	6e-04	0.0861	0.1255	0.0251	0.0017	0.139	0.0117	0.0025	0.0021	0.0018	0.0034	0.047	0.0337	0.034	0.0776	0.0217	0.1	0.0012
6	rs62427782	128944019	0.87	0.587631181685492	0.94	0.110289943288055	0.62766260499385	0.425951812468654	0.014	0.0257	0.0178	0.001	0.1594	0.0015	0.0018	0.0607	6e-04	0.0862	0.1253	0.0252	0.0018	0.1383	0.0118	0.0026	0.0021	0.002	0.0034	0.0471	0.0335	0.0341	0.0779	0.0217	0.0992	0.0012
6	rs17056145	128953255	0.88	0.538208189821859	0.94	0.110289943288055	0.60456997829723	0.493101014118184	0.014	0.0248	0.0189	0.0012	0.1582	0.0016	0.0019	0.0623	7e-04	0.0855	0.124	0.0251	0.0019	0.1371	0.0119	0.0028	0.0021	0.0024	0.0035	0.0483	0.0323	0.0336	0.0792	0.0217	0.0998	0.0013
6	rs9375582	128958406	0.88	0.538208189821859	0.94	0.110289943288055	0.607400235657175	0.501723116668054	0.014	0.0248	0.0189	0.0012	0.1581	0.0016	0.002	0.0623	7e-04	0.0855	0.1239	0.0252	0.0019	0.1371	0.0119	0.0028	0.0021	0.0024	0.0035	0.0483	0.0323	0.0336	0.0791	0.0218	0.0998	0.0014
6	rs17056171	128969636	0.88	0.538208189821859	0.94	0.110289943288055	0.583300568303982	0.456324046283904	0.0139	0.0248	0.019	0.0012	0.1582	0.0016	0.002	0.0624	7e-04	0.0855	0.1236	0.0252	0.0019	0.1369	0.0118	0.0029	0.002	0.0025	0.0035	0.0483	0.0322	0.0337	0.0793	0.0218	0.0997	0.0014
6	rs12195502	128972998	0.88	0.538208189821859	0.94	0.110289943288055	0.584521965403788	0.460075454014075	0.0139	0.0248	0.019	0.0012	0.1582	0.0016	0.002	0.0624	7e-04	0.0855	0.1235	0.0252	0.0019	0.1369	0.0118	0.0029	0.002	0.0025	0.0035	0.0483	0.0322	0.0337	0.0793	0.0218	0.0997	0.0014
6	rs113459310	128978208	0.88	0.538208189821859	0.94	0.110289943288055	0.581402978077965	0.460343720140596	0.0139	0.0248	0.0191	0.0012	0.1582	0.0016	0.002	0.0624	7e-04	0.0855	0.1235	0.0252	0.0019	0.1368	0.0118	0.0029	0.002	0.0025	0.0035	0.0483	0.0321	0.0337	0.0793	0.0218	0.0997	0.0014
6	rs6933943	128989302	0.88	0.538208189821859	0.94	0.110289943288055	0.623669680113269	0.472727988415191	0.0139	0.0248	0.0192	0.0012	0.1585	0.0016	0.002	0.0625	7e-04	0.0855	0.1234	0.0252	0.0019	0.1363	0.0119	0.0029	0.002	0.0025	0.0035	0.0482	0.0321	0.0338	0.0795	0.0218	0.0996	0.0014
6	rs9388659	128990824	0.88	0.538208189821859	0.94	0.110289943288055	0.620804792153676	0.471107793464998	0.0139	0.0248	0.0192	0.0012	0.1585	0.0016	0.002	0.0625	7e-04	0.0855	0.1233	0.0253	0.0019	0.1363	0.0119	0.0029	0.002	0.0025	0.0035	0.0482	0.0321	0.0338	0.0795	0.0218	0.0996	0.0014
6	rs6901011	128994200	0.88	0.538208189821859	0.94	0.110289943288055	0.635612818221151	0.495013734520578	0.0139	0.0248	0.0191	0.0012	0.1584	0.0016	0.002	0.0625	7e-04	0.0855	0.1233	0.0254	0.0019	0.1363	0.0119	0.0029	0.002	0.0025	0.0035	0.0483	0.0322	0.0338	0.0795	0.0218	0.0995	0.0014
6	rs9492043	129007556	0.88	0.538208189821859	0.94	0.110289943288055	0.6431119949705	0.506254610460143	0.014	0.0247	0.0191	0.0012	0.1585	0.0016	0.002	0.0625	7e-04	0.0855	0.1233	0.0254	0.0019	0.1363	0.0119	0.0029	0.002	0.0025	0.0035	0.0484	0.0322	0.0337	0.0795	0.0218	0.0996	0.0014
6	rs74582391	129008285	0.88	0.538208189821859	0.94	0.110289943288055	0.642473717265065	0.506392089881121	0.014	0.0247	0.0191	0.0012	0.1585	0.0016	0.002	0.0624	7e-04	0.0855	0.1233	0.0254	0.0019	0.1363	0.0119	0.0029	0.002	0.0025	0.0035	0.0484	0.0322	0.0337	0.0795	0.0218	0.0996	0.0014
6	rs111770193	129010685	0.88	0.538208189821859	0.94	0.110289943288055	0.63794317301456	0.501723116668054	0.014	0.0247	0.0191	0.0012	0.1585	0.0016	0.002	0.0624	7e-04	0.0855	0.1232	0.0254	0.0019	0.1363	0.0119	0.0029	0.002	0.0025	0.0035	0.0484	0.0322	0.0337	0.0795	0.0219	0.0996	0.0014
6	rs17380173	129013159	0.88	0.538208189821859	0.94	0.110289943288055	0.644744458231228	0.501448813953978	0.014	0.0247	0.0191	0.0012	0.1585	0.0016	0.002	0.0624	7e-04	0.0855	0.1232	0.0254	0.0018	0.1362	0.0118	0.0029	0.002	0.0025	0.0035	0.0484	0.0323	0.0337	0.0795	0.0219	0.0996	0.0014
6	rs77819218	129016712	0.88	0.538208189821859	0.95	0.0943132253134139	0.659664583325324	0.495423849566471	0.014	0.0246	0.0191	0.0012	0.1584	0.0016	0.002	0.0623	7e-04	0.0855	0.1231	0.0255	0.0017	0.1361	0.0118	0.0029	0.002	0.0025	0.0035	0.0485	0.0326	0.0337	0.0795	0.022	0.0997	0.0014
6	rs62425862	129017232	0.88	0.538208189821859	0.95	0.0943132253134139	0.668373080291857	0.498297082620606	0.014	0.0246	0.0192	0.0012	0.1584	0.0016	0.002	0.0623	7e-04	0.0855	0.1231	0.0255	0.0017	0.136	0.0118	0.0029	0.002	0.0025	0.0035	0.0485	0.0326	0.0337	0.0795	0.0219	0.0997	0.0014
6	rs62425863	129021991	0.88	0.538208189821859	0.96	0.0801626552665664	0.663041097858078	0.503507014144842	0.0141	0.0246	0.0191	0.0012	0.1583	0.0016	0.002	0.0624	7e-04	0.0856	0.123	0.0255	0.0017	0.136	0.0118	0.0029	0.002	0.0025	0.0035	0.0485	0.0326	0.0337	0.0796	0.022	0.0997	0.0014
6	rs2064585	129039559	0.88	0.538208189821859	0.96	0.0801626552665664	0.613981530383363	0.465583084261449	0.0141	0.0247	0.0191	0.0012	0.1582	0.0016	0.002	0.0623	7e-04	0.0855	0.123	0.0255	0.0017	0.1359	0.0118	0.0029	0.0021	0.0025	0.0035	0.0485	0.0325	0.0336	0.0798	0.022	0.0995	0.0015
6	rs9492071	129065281	0.89	0.491600132839596	0.96	0.0801626552665664	0.5795082642929	0.458064767539088	0.0142	0.0249	0.019	0.0012	0.1581	0.0016	0.002	0.062	7e-04	0.0851	0.1231	0.0254	0.0018	0.1357	0.012	0.0029	0.0021	0.0025	0.0035	0.0484	0.0324	0.0336	0.0801	0.0221	0.1	0.0014
6	rs113231615	129067220	0.89	0.491600132839596	0.96	0.0801626552665664	0.579170225440534	0.457662907987142	0.0142	0.025	0.019	0.0012	0.1581	0.0016	0.002	0.062	7e-04	0.0851	0.1231	0.0254	0.0018	0.1357	0.012	0.0029	0.0021	0.0025	0.0035	0.0484	0.0324	0.0336	0.0801	0.0221	0.1	0.0014
6	rs117675975	129067787	0.89	0.491600132839596	0.96	0.0801626552665664	0.578899860472371	0.456725596455554	0.0142	0.025	0.019	0.0012	0.1581	0.0016	0.002	0.062	7e-04	0.0851	0.1231	0.0253	0.0018	0.1357	0.012	0.0029	0.0021	0.0025	0.0035	0.0484	0.0324	0.0336	0.0801	0.0221	0.1	0.0014
6	rs113262322	129068404	0.89	0.491600132839596	0.96	0.0801626552665664	0.57471672440114	0.454451375686498	0.0142	0.025	0.019	0.0012	0.158	0.0016	0.002	0.062	7e-04	0.0851	0.1231	0.0253	0.0018	0.1357	0.012	0.0029	0.0021	0.0025	0.0035	0.0484	0.0324	0.0336	0.0801	0.0221	0.1	0.0014
6	rs72977310	129076459	0.89	0.491600132839596	0.96	0.0801626552665664	0.601952256512102	0.521295154171675	0.0143	0.0251	0.0188	0.0013	0.1573	0.0017	0.002	0.0621	8e-04	0.0852	0.123	0.0253	0.0019	0.1353	0.0119	0.0029	0.002	0.0025	0.0035	0.0482	0.033	0.0335	0.0808	0.0221	0.1001	0.0014
6	rs11962701	129085421	0.9	0.447749409690379	0.96	0.0801626552665664	0.597281004644503	0.606844617274835	0.0145	0.0253	0.0184	0.0012	0.1557	0.0017	0.002	0.0627	8e-04	0.0853	0.1226	0.0251	0.0018	0.1352	0.0116	0.0029	0.002	0.0024	0.0034	0.0478	0.034	0.0331	0.0825	0.0223	0.1002	0.0013
6	rs78502806	129104303	0.9	0.447749409690379	0.96	0.0801626552665664	0.600095482528139	0.597232920136271	0.0145	0.0253	0.0183	0.0012	0.1556	0.0017	0.002	0.0626	8e-04	0.0854	0.1227	0.025	0.0018	0.1352	0.0116	0.0029	0.002	0.0024	0.0034	0.0477	0.0341	0.0331	0.0826	0.0223	0.1003	0.0013
6	rs4373373	129105696	0.9	0.447749409690379	0.96	0.0801626552665664	0.591806965713224	0.573578525406868	0.0145	0.0253	0.0183	0.0012	0.1556	0.0017	0.002	0.0626	8e-04	0.0854	0.1228	0.0251	0.0018	0.1351	0.0115	0.0029	0.002	0.0024	0.0034	0.0476	0.0342	0.0331	0.0827	0.0223	0.1002	0.0013
6	rs117439435	129114809	0.9	0.447749409690379	0.96	0.0801626552665664	0.582758106312533	0.577836324899899	0.0145	0.0253	0.0182	0.0012	0.1556	0.0017	0.002	0.0625	8e-04	0.0853	0.1229	0.025	0.0018	0.1351	0.0115	0.0029	0.002	0.0024	0.0034	0.0474	0.0343	0.0331	0.0828	0.0223	0.1003	0.0013
6	rs12212552	129125885	0.9	0.447749409690379	0.96	0.0801626552665664	0.578764700028928	0.580252453974612	0.0146	0.0253	0.0182	0.0012	0.1557	0.0017	0.002	0.0624	8e-04	0.0853	0.123	0.0251	0.0018	0.1351	0.0114	0.0029	0.002	0.0023	0.0034	0.0472	0.0345	0.0331	0.0829	0.0223	0.1003	0.0013
6	rs118129258	129134320	0.91	0.406594937265203	0.96	0.0801626552665664	0.573504914705796	0.568337778512303	0.0146	0.0253	0.0182	0.0012	0.1558	0.0017	0.002	0.0624	8e-04	0.0852	0.123	0.0251	0.0018	0.135	0.0113	0.0029	0.002	0.0024	0.0034	0.0471	0.0346	0.0331	0.0829	0.0223	0.1004	0.0013
6	rs75224052	129137454	0.91	0.406594937265203	0.96	0.0801626552665664	0.57202543475549	0.563673491833853	0.0147	0.0253	0.0181	0.0012	0.1558	0.0017	0.002	0.0623	8e-04	0.0852	0.123	0.0251	0.0018	0.135	0.0113	0.0029	0.002	0.0024	0.0034	0.047	0.0347	0.0331	0.0829	0.0223	0.1004	0.0013
6	rs55958784	129139128	0.91	0.406594937265203	0.98	0.0568119256469769	0.559987731946951	0.565509819932947	0.0147	0.0254	0.0177	0.0012	0.1559	0.0017	0.002	0.0624	8e-04	0.0851	0.1231	0.025	0.0018	0.1352	0.0112	0.0029	0.002	0.0023	0.0034	0.0468	0.0348	0.0332	0.083	0.0223	0.1004	0.0013
6	rs6912757	129141597	0.91	0.406594937265203	0.98	0.0568119256469769	0.573370342839767	0.570460997327925	0.0149	0.0254	0.0177	0.0012	0.1558	0.0017	0.0019	0.0622	9e-04	0.0848	0.1231	0.0249	0.0018	0.1356	0.0113	0.0029	0.002	0.0023	0.0033	0.0463	0.0353	0.0332	0.0832	0.0225	0.1004	0.0013
6	rs72979314	129169599	0.92	0.368072033098782	0.98	0.0568119256469769	0.52543752851548	0.506392089881121	0.0149	0.0254	0.0177	0.0012	0.1559	0.0017	0.0019	0.0618	9e-04	0.0853	0.1223	0.0246	0.0018	0.1354	0.0112	0.0029	0.002	0.0023	0.0033	0.0452	0.0348	0.0335	0.084	0.0224	0.1019	0.0012
6	rs77927353	129173358	0.92	0.368072033098782	0.98	0.0568119256469769	0.52298653315019	0.507629830565208	0.0149	0.0254	0.0177	0.0012	0.1559	0.0017	0.0019	0.0618	9e-04	0.0853	0.1222	0.0246	0.0018	0.1354	0.0112	0.0029	0.002	0.0023	0.0034	0.0451	0.0348	0.0335	0.0841	0.0224	0.1021	0.0012
6	rs11751015	129173746	0.92	0.368072033098782	0.98	0.0568119256469769	0.517075148653458	0.513140139810869	0.015	0.0254	0.0177	0.0012	0.1559	0.0017	0.0019	0.0618	9e-04	0.0854	0.1222	0.0246	0.0018	0.1354	0.0112	0.0029	0.002	0.0023	0.0033	0.0451	0.0348	0.0336	0.0842	0.0224	0.1021	0.0012
6	rs80258715	129182417	0.92	0.368072033098782	0.98	0.0568119256469769	0.489310818087905	0.528787263283856	0.015	0.0252	0.0174	0.0012	0.1559	0.0017	0.0019	0.0616	9e-04	0.0855	0.1224	0.0245	0.0018	0.1352	0.0112	0.0029	0.0021	0.0023	0.0033	0.0451	0.0348	0.0338	0.0845	0.0222	0.1019	0.0012
6	rs78855065	129184688	0.93	0.332112317682009	0.98	0.0568119256469769	0.337835736733784	0.607275843979144	0.0155	0.0242	0.0155	0.0012	0.1563	0.0016	0.0018	0.0614	9e-04	0.0867	0.1239	0.0244	0.0014	0.1333	0.0115	0.0028	0.0028	0.0021	0.0031	0.0449	0.0349	0.0354	0.087	0.0214	0.1004	0.001
6	rs17056587	129185534	0.93	0.332112317682009	0.98	0.0568119256469769	0.3081747933216	0.615482904557837	0.0157	0.0239	0.015	0.0012	0.1566	0.0016	0.0018	0.0614	0.001	0.0869	0.1243	0.0244	0.0013	0.1327	0.0114	0.0028	0.003	0.0021	0.003	0.0448	0.0349	0.0357	0.0877	0.0213	0.1	0.001
6	rs56036292	129186166	0.93	0.332112317682009	0.98	0.0568119256469769	0.308372409208509	0.619235101216194	0.0157	0.0239	0.0149	0.0012	0.1566	0.0016	0.0018	0.0614	0.001	0.087	0.1243	0.0244	0.0013	0.1327	0.0114	0.0028	0.003	0.0021	0.003	0.0448	0.0349	0.0358	0.0877	0.0213	0.1	0.001
6	rs10457510	129190200	0.93	0.332112317682009	0.99	0.0473477484867341	0.306202315265155	0.629943678921798	0.0158	0.0239	0.0149	0.0012	0.1567	0.0016	0.0018	0.0614	0.001	0.0872	0.1244	0.0244	0.0013	0.1326	0.0115	0.0028	0.003	0.002	0.003	0.0448	0.0349	0.0357	0.0878	0.0213	0.0999	0.001
6	rs10457511	129191211	0.93	0.332112317682009	0.99	0.0473477484867341	0.303942243866837	0.627624664572342	0.0158	0.0239	0.0149	0.0012	0.1567	0.0016	0.0018	0.0614	0.001	0.0872	0.1244	0.0244	0.0013	0.1326	0.0115	0.0028	0.003	0.002	0.003	0.0448	0.0349	0.0357	0.0878	0.0212	0.0999	0.001
6	rs12192613	129199783	0.93	0.332112317682009	0.99	0.0473477484867341	0.288036683688192	0.653827641450591	0.0158	0.0238	0.0147	0.0011	0.1568	0.0016	0.0017	0.0615	0.001	0.0877	0.1246	0.0243	0.0013	0.1324	0.0115	0.0028	0.003	0.002	0.0029	0.0446	0.0348	0.0357	0.0879	0.0211	0.0999	0.001
6	rs13201013	129206326	0.94	0.298643641979994	0.99	0.0473477484867341	0.213613964651449	0.607707143348125	0.0158	0.0236	0.0144	0.0011	0.1581	0.0016	0.0016	0.0617	0.001	0.089	0.1256	0.0242	0.0012	0.1318	0.0114	0.0027	0.003	0.002	0.0028	0.0443	0.0339	0.0355	0.0879	0.0209	0.0996	8e-04
6	rs79861131	129216384	0.94	0.298643641979994	0.99	0.0473477484867341	0.203794216041943	0.602105932812419	0.0158	0.0236	0.0144	0.0011	0.1583	0.0016	0.0016	0.0617	9e-04	0.0892	0.1258	0.0241	0.0012	0.1318	0.0114	0.0027	0.0031	0.0019	0.0028	0.0443	0.0337	0.0355	0.088	0.0208	0.0996	8e-04
6	rs117207904	129218286	0.94	0.298643641979994	0.99	0.0473477484867341	0.202143738308704	0.600958492832139	0.0158	0.0236	0.0144	0.0011	0.1584	0.0016	0.0016	0.0617	9e-04	0.0892	0.1259	0.0241	0.0012	0.1318	0.0114	0.0027	0.0031	0.0019	0.0028	0.0443	0.0337	0.0355	0.088	0.0208	0.0996	8e-04
6	rs35685785	129221906	0.94	0.298643641979994	0.99	0.0473477484867341	0.200227794664097	0.591654959917611	0.0158	0.0235	0.0144	0.0011	0.1584	0.0016	0.0016	0.0617	9e-04	0.0893	0.1259	0.0241	0.0012	0.1318	0.0114	0.0027	0.0031	0.0019	0.0028	0.0443	0.0337	0.0355	0.0879	0.0208	0.0997	8e-04
6	rs62428463	129250358	0.94	0.298643641979994	0.99	0.0473477484867341	0.169525341088309	0.575990342610312	0.0157	0.0235	0.0143	0.0011	0.1587	0.0015	0.0016	0.0617	9e-04	0.0897	0.1267	0.0241	0.0012	0.1319	0.0114	0.0027	0.0031	0.0019	0.0027	0.0441	0.0336	0.0353	0.0875	0.0206	0.0998	7e-04
6	rs12332864	129260576	0.94	0.298643641979994	0.99	0.0473477484867341	0.168605494235878	0.573720329109942	0.0157	0.0235	0.0143	0.0011	0.1587	0.0015	0.0016	0.0617	9e-04	0.0897	0.1267	0.0241	0.0012	0.1319	0.0114	0.0027	0.0031	0.0019	0.0027	0.0441	0.0336	0.0353	0.0875	0.0206	0.0998	7e-04
6	rs66972531	129269142	0.94	0.298643641979994	0.99	0.0473477484867341	0.167090608007603	0.577552234654293	0.0157	0.0235	0.0143	0.0011	0.1587	0.0015	0.0016	0.0617	9e-04	0.0897	0.1267	0.0241	0.0012	0.1319	0.0114	0.0026	0.0031	0.0019	0.0027	0.0441	0.0336	0.0353	0.0875	0.0206	0.0998	7e-04
6	rs72983397	129283592	0.94	0.298643641979994	0.99	0.0473477484867341	0.159669970086123	0.590655115322368	0.0157	0.0235	0.0143	0.0011	0.1587	0.0015	0.0016	0.0617	9e-04	0.0897	0.1268	0.0241	0.0013	0.1319	0.0114	0.0026	0.0031	0.0019	0.0026	0.044	0.0336	0.0353	0.0875	0.0206	0.0998	7e-04
6	rs9375605	129293043	0.94	0.298643641979994	0.99	0.0473477484867341	0.15667574814294	0.592512291966854	0.0157	0.0234	0.0143	0.0011	0.1587	0.0015	0.0016	0.0617	9e-04	0.0898	0.1268	0.0241	0.0013	0.132	0.0114	0.0026	0.0031	0.0019	0.0026	0.044	0.0336	0.0353	0.0875	0.0206	0.0998	7e-04
6	rs67885605	129293572	0.94	0.298643641979994	0.99	0.0473477484867341	0.155831198761238	0.588228611350256	0.0157	0.0234	0.0143	0.0011	0.1587	0.0015	0.0016	0.0617	9e-04	0.0898	0.1269	0.0241	0.0013	0.1319	0.0114	0.0026	0.0031	0.0019	0.0026	0.044	0.0336	0.0353	0.0875	0.0206	0.0998	7e-04
6	rs77880750	129298861	0.94	0.298643641979994	0.99	0.0473477484867341	0.150754219292922	0.57499694455454	0.0157	0.0234	0.0143	0.0011	0.1587	0.0015	0.0016	0.0617	9e-04	0.0897	0.127	0.0241	0.0013	0.1319	0.0114	0.0026	0.0031	0.0019	0.0026	0.044	0.0336	0.0353	0.0875	0.0206	0.0997	7e-04
6	rs9492171	129301487	0.94	0.298643641979994	0.99	0.0473477484867341	0.132813216671192	0.56169753901038	0.0157	0.0234	0.0142	0.001	0.1586	0.0015	0.0015	0.0616	0.001	0.0897	0.1275	0.0241	0.0014	0.132	0.0113	0.0026	0.0031	0.0019	0.0025	0.0439	0.0335	0.0354	0.0875	0.0205	0.0997	7e-04
6	rs9482971	129309434	0.95	0.267590046340022	0.99	0.0473477484867341	0.0812646854906907	0.494467049626395	0.016	0.023	0.014	0.001	0.1582	0.0013	0.0014	0.0609	0.0015	0.0891	0.1299	0.0242	0.0018	0.1324	0.0112	0.0025	0.0031	0.0019	0.0022	0.0434	0.0329	0.0356	0.0877	0.0203	0.0997	9e-04
6	rs17723940	129311369	0.95	0.267590046340022	1	0.0391838568150044	0.0807912482178296	0.490371851032658	0.016	0.023	0.0139	0.001	0.1582	0.0013	0.0014	0.0609	0.0015	0.0891	0.13	0.0242	0.0018	0.1324	0.0112	0.0025	0.0031	0.0019	0.0022	0.0434	0.0329	0.0356	0.0877	0.0203	0.0997	9e-04
6	rs62428481	129329144	0.95	0.267590046340022	1	0.0391838568150044	0.0784064581031818	0.476649416105448	0.016	0.0229	0.014	0.001	0.1581	0.0014	0.0014	0.0608	0.0015	0.089	0.1302	0.0242	0.0018	0.1324	0.0112	0.0024	0.0031	0.0019	0.0022	0.0433	0.0328	0.0356	0.0877	0.0203	0.0997	9e-04
6	rs4897291	129332415	0.95	0.267590046340022	1	0.0391838568150044	0.0781198408275469	0.486421483203512	0.016	0.0229	0.014	0.001	0.1581	0.0014	0.0014	0.0608	0.0015	0.089	0.1302	0.0242	0.0018	0.1324	0.0112	0.0024	0.0031	0.0019	0.0022	0.0433	0.0328	0.0356	0.0877	0.0203	0.0997	9e-04
6	rs9492195	129337036	0.95	0.267590046340022	1	0.0391838568150044	0.0764360158135708	0.50282070914233	0.016	0.0229	0.0139	0.001	0.1581	0.0014	0.0014	0.0608	0.0016	0.0889	0.1305	0.0242	0.0018	0.1325	0.0112	0.0024	0.0031	0.0019	0.0022	0.0433	0.0327	0.0356	0.0877	0.0203	0.0997	9e-04
6	rs4895842	129349539	0.95	0.267590046340022	1	0.0391838568150044	0.0756784481065056	0.493510723174862	0.0161	0.0229	0.0139	0.001	0.1583	0.0014	0.0014	0.0607	0.0016	0.0888	0.1307	0.0242	0.0018	0.1325	0.0112	0.0024	0.0031	0.0019	0.0022	0.0433	0.0327	0.0356	0.0875	0.0203	0.0997	9e-04
6	rs77044792	129359812	0.95	0.267590046340022	1	0.0391838568150044	0.0763925949566187	0.474079254663469	0.0161	0.0228	0.0137	0.001	0.1586	0.0013	0.0013	0.0607	0.0016	0.0883	0.1311	0.024	0.0019	0.1328	0.0111	0.0024	0.0031	0.0019	0.0022	0.0432	0.0326	0.0357	0.0875	0.0203	0.0997	9e-04
6	rs6938812	129361251	0.95	0.267590046340022	1	0.0391838568150044	0.0769146964487136	0.475431521827634	0.0161	0.0228	0.0137	0.001	0.1586	0.0013	0.0013	0.0607	0.0016	0.0883	0.1311	0.024	0.0019	0.1329	0.0111	0.0024	0.0031	0.0019	0.0022	0.0432	0.0326	0.0357	0.0875	0.0203	0.0997	9e-04
6	rs72987291	129365906	0.95	0.267590046340022	1	0.0391838568150044	0.0748400343794196	0.469489047360498	0.0161	0.0227	0.0136	0.001	0.1587	0.0013	0.0013	0.0607	0.0016	0.0879	0.1314	0.0242	0.0019	0.1328	0.011	0.0024	0.0031	0.0019	0.0021	0.0432	0.0325	0.0358	0.0876	0.0202	0.0997	9e-04
6	rs1140366	129371106	0.95	0.267590046340022	1	0.0391838568150044	0.0726337164988556	0.473133263052596	0.0162	0.0227	0.0135	9e-04	0.1589	0.0013	0.0013	0.0606	0.0017	0.0875	0.1316	0.0245	0.002	0.1328	0.011	0.0024	0.0031	0.0019	0.0021	0.0432	0.0325	0.0358	0.0875	0.0202	0.0998	0.001
6	rs3813369	129379146	0.95	0.267590046340022	0.99	0.0473477484867341	0.0710276845880508	0.472863069931297	0.0162	0.0226	0.0134	9e-04	0.1591	0.0013	0.0013	0.0605	0.0017	0.0875	0.1316	0.0244	0.002	0.1329	0.011	0.0023	0.0031	0.002	0.0021	0.0432	0.0324	0.0358	0.0876	0.0202	0.0999	0.001
6	rs72973182	129385857	0.95	0.267590046340022	0.99	0.0473477484867341	0.0701614858639563	0.459002800093993	0.0162	0.0226	0.0134	9e-04	0.1592	0.0013	0.0012	0.0604	0.0017	0.0875	0.1317	0.0244	0.002	0.1329	0.011	0.0023	0.0031	0.002	0.0021	0.0431	0.0324	0.0358	0.0876	0.0202	0.0999	0.001
6	rs78640489	129391940	0.95	0.267590046340022	0.99	0.0473477484867341	0.0714425935899914	0.470837901721992	0.0161	0.0226	0.0134	9e-04	0.1593	0.0013	0.0012	0.0605	0.0017	0.0875	0.1317	0.0244	0.002	0.133	0.011	0.0024	0.0031	0.002	0.0021	0.0432	0.0324	0.0358	0.0876	0.0202	0.0999	0.001
6	rs35055047	129392826	0.95	0.267590046340022	0.99	0.0473477484867341	0.0714218108109934	0.472727988415191	0.0161	0.0226	0.0134	9e-04	0.1593	0.0013	0.0012	0.0605	0.0017	0.0875	0.1317	0.0244	0.002	0.133	0.011	0.0023	0.0031	0.002	0.0021	0.0432	0.0324	0.0358	0.0876	0.0202	0.0999	0.001
6	rs75950096	129397910	0.95	0.267590046340022	0.99	0.0473477484867341	0.0703876788867072	0.475296250137406	0.0161	0.0226	0.0134	9e-04	0.1593	0.0013	0.0012	0.0605	0.0017	0.0875	0.1317	0.0244	0.002	0.133	0.011	0.0023	0.0031	0.002	0.0021	0.0432	0.0324	0.0358	0.0876	0.0202	0.0999	0.001
6	rs9398895	129400516	0.95	0.267590046340022	0.99	0.0473477484867341	0.0703465176146883	0.474890495003461	0.0161	0.0226	0.0134	9e-04	0.1593	0.0013	0.0012	0.0605	0.0017	0.0875	0.1317	0.0244	0.002	0.133	0.011	0.0023	0.0031	0.002	0.0021	0.0432	0.0324	0.0358	0.0877	0.0202	0.0999	0.001
6	rs17056792	129407198	0.95	0.267590046340022	0.99	0.0473477484867341	0.0686926405348471	0.455253700473073	0.0161	0.0225	0.0133	9e-04	0.1593	0.0013	0.0012	0.0604	0.0017	0.0874	0.1317	0.0245	0.002	0.133	0.011	0.0023	0.0031	0.002	0.0021	0.0431	0.0323	0.0358	0.0877	0.0202	0.1	0.001
6	rs4538727	129408564	0.95	0.267590046340022	0.99	0.0473477484867341	0.0656777195110471	0.445517550678856	0.0161	0.0224	0.0133	9e-04	0.1595	0.0013	0.0012	0.0603	0.0018	0.0872	0.1318	0.0245	0.0019	0.1329	0.011	0.0024	0.0031	0.002	0.0021	0.043	0.0323	0.0358	0.0877	0.0202	0.1003	0.001
6	rs78402435	129420348	0.95	0.267590046340022	0.99	0.0473477484867341	0.035517993099691	0.405976643178653	0.016	0.0214	0.0135	0.0014	0.16	0.0014	0.0014	0.061	0.002	0.0858	0.1333	0.0244	0.002	0.1329	0.011	0.0027	0.0032	0.002	0.0019	0.0429	0.0312	0.0357	0.0883	0.0197	0.0996	0.0012
6	rs7751685	129422405	0.95	0.267590046340022	0.99	0.0473477484867341	0.0352589696093372	0.407533858690854	0.016	0.0214	0.0136	0.0014	0.1599	0.0014	0.0014	0.061	0.002	0.0858	0.1333	0.0244	0.002	0.1329	0.011	0.0027	0.0032	0.002	0.0019	0.0429	0.0312	0.0357	0.0883	0.0197	0.0996	0.0012
6	rs72988978	129427076	0.95	0.267590046340022	0.99	0.0473477484867341	0.0322403811335476	0.409482667189685	0.0163	0.0213	0.0135	0.0014	0.1598	0.0014	0.0015	0.061	0.002	0.0856	0.1336	0.0244	0.002	0.1329	0.0109	0.0027	0.0032	0.002	0.0019	0.0429	0.0311	0.0356	0.0884	0.0196	0.0995	0.0012
6	rs12213754	129439995	0.95	0.267590046340022	0.99	0.0473477484867341	0.0305959214782614	0.417825945837008	0.0165	0.0213	0.0136	0.0014	0.1597	0.0014	0.0015	0.061	0.002	0.0856	0.1337	0.0243	0.002	0.1328	0.0109	0.0027	0.0032	0.002	0.0019	0.0429	0.0311	0.0356	0.0885	0.0196	0.0994	0.0013
6	rs7773094	129440026	0.95	0.267590046340022	0.99	0.0473477484867341	0.0305959214782614	0.417825945837008	0.0165	0.0213	0.0136	0.0014	0.1597	0.0014	0.0015	0.061	0.002	0.0856	0.1337	0.0243	0.002	0.1328	0.0109	0.0027	0.0032	0.002	0.0019	0.0429	0.0311	0.0356	0.0885	0.0196	0.0994	0.0013
6	rs72990913	129455490	0.95	0.267590046340022	0.99	0.0473477484867341	0.0308187525094314	0.428845307047867	0.0164	0.0213	0.0135	0.0014	0.1598	0.0014	0.0015	0.0611	0.002	0.0855	0.1337	0.0243	0.0019	0.1328	0.011	0.0027	0.0032	0.002	0.0019	0.0428	0.0311	0.0357	0.0885	0.0196	0.0993	0.0013
6	rs115568340	129459186	0.95	0.267590046340022	0.99	0.0473477484867341	0.0308422745898309	0.426214639476211	0.0164	0.0213	0.0135	0.0014	0.1598	0.0014	0.0015	0.0611	0.002	0.0855	0.1337	0.0243	0.0019	0.1328	0.011	0.0027	0.0032	0.002	0.0019	0.0428	0.0311	0.0357	0.0885	0.0196	0.0993	0.0013
6	rs55824748	129462285	0.95	0.267590046340022	0.99	0.0473477484867341	0.0305725316992462	0.423063602767457	0.0164	0.0213	0.0135	0.0014	0.1598	0.0014	0.0015	0.0611	0.0019	0.0854	0.1337	0.0243	0.0019	0.1328	0.011	0.0027	0.0032	0.0019	0.0019	0.0428	0.0311	0.0358	0.0886	0.0196	0.0993	0.0013
6	rs13206942	129462723	0.95	0.267590046340022	0.99	0.0473477484867341	0.0308893566084571	0.429108613084435	0.0164	0.0213	0.0135	0.0014	0.1598	0.0014	0.0015	0.0612	0.0019	0.0854	0.1337	0.0243	0.0019	0.1329	0.011	0.0027	0.0032	0.0019	0.0019	0.0428	0.0311	0.0358	0.0886	0.0196	0.0993	0.0013
6	rs75889113	129463617	0.95	0.267590046340022	0.99	0.0473477484867341	0.0302347922100381	0.426608961834101	0.0164	0.0213	0.0135	0.0014	0.1598	0.0014	0.0015	0.0612	0.0019	0.0854	0.1337	0.0243	0.0019	0.1329	0.011	0.0027	0.0032	0.0019	0.0019	0.0428	0.0311	0.0358	0.0886	0.0196	0.0993	0.0013
6	rs17056866	129473791	0.96	0.238871757466757	0.99	0.0473477484867341	0.0297503225470219	0.410913404832249	0.0163	0.0213	0.0135	0.0014	0.1601	0.0015	0.0015	0.0614	0.0017	0.0853	0.1339	0.0243	0.0018	0.1331	0.011	0.0027	0.0032	0.0019	0.0019	0.0426	0.0311	0.0358	0.0886	0.0198	0.0987	0.0012
6	rs4397244	129511082	0.96	0.238871757466757	0.99	0.0473477484867341	0.0296243475424333	0.417695230975355	0.016	0.0213	0.0135	0.0014	0.1609	0.0015	0.0015	0.0618	0.0013	0.0848	0.1342	0.0244	0.0016	0.1337	0.011	0.0027	0.0032	0.0016	0.0019	0.0423	0.031	0.0358	0.089	0.0201	0.0979	0.001
6	rs56066662	129514782	0.96	0.238871757466757	0.99	0.0473477484867341	0.0297732676033579	0.420835442213674	0.016	0.0213	0.0135	0.0015	0.1611	0.0015	0.0015	0.0619	0.0012	0.0847	0.1343	0.0244	0.0015	0.1338	0.0111	0.0028	0.0032	0.0016	0.0019	0.0422	0.031	0.0358	0.0891	0.0202	0.0977	0.001
6	rs75398314	129517251	0.96	0.238871757466757	0.99	0.0473477484867341	0.0296815621817447	0.418218156934874	0.016	0.0213	0.0135	0.0015	0.1612	0.0015	0.0015	0.0619	0.0011	0.0847	0.1343	0.0245	0.0015	0.1338	0.0111	0.0028	0.0032	0.0016	0.0019	0.0422	0.031	0.0357	0.0891	0.0202	0.0977	0.001
6	rs74446709	129525072	0.96	0.238871757466757	0.99	0.0473477484867341	0.0291920559837517	0.419395388203675	0.0159	0.0213	0.0134	0.0015	0.1613	0.0015	0.0015	0.062	0.0011	0.0844	0.1346	0.0245	0.0014	0.1338	0.0111	0.0028	0.0033	0.0016	0.0019	0.0421	0.0309	0.0356	0.0893	0.0204	0.0974	0.001
6	rs67181842	129532837	0.97	0.212405230483542	0.99	0.0473477484867341	0.0277468561222221	0.428318825320055	0.0158	0.0213	0.0134	0.0015	0.1618	0.0016	0.0016	0.0621	8e-04	0.0837	0.1352	0.0248	0.0012	0.1336	0.0111	0.0028	0.0033	0.0016	0.0019	0.042	0.0309	0.0353	0.0897	0.021	0.0966	0.001
6	rs1478806	129533619	0.97	0.212405230483542	0.99	0.0473477484867341	0.027377406746875	0.430557571848859	0.0158	0.0213	0.0134	0.0016	0.1618	0.0016	0.0016	0.0621	8e-04	0.0836	0.1352	0.0248	0.0012	0.1336	0.0112	0.0028	0.0033	0.0016	0.0019	0.042	0.0309	0.0353	0.0897	0.021	0.0965	0.001
6	rs9372920	129534161	0.97	0.212405230483542	0.99	0.0473477484867341	0.0274965502681785	0.430557571848859	0.0157	0.0213	0.0134	0.0016	0.1619	0.0016	0.0016	0.0621	8e-04	0.0836	0.1352	0.0248	0.0012	0.1336	0.0112	0.0028	0.0033	0.0016	0.0019	0.0419	0.0309	0.0353	0.0898	0.0211	0.0965	0.001
6	rs74716228	129535469	0.97	0.212405230483542	0.99	0.0473477484867341	0.0274206891990065	0.432271666213105	0.0158	0.0213	0.0134	0.0016	0.1619	0.0016	0.0015	0.0621	8e-04	0.0836	0.1352	0.0248	0.0012	0.1336	0.0112	0.0028	0.0033	0.0016	0.0019	0.0419	0.0309	0.0353	0.0898	0.0211	0.0965	0.001
6	rs9321156	129550502	0.97	0.212405230483542	0.99	0.0473477484867341	0.0290001119024097	0.412866600623244	0.0156	0.0214	0.0135	0.0016	0.1625	0.0016	0.0015	0.0624	8e-04	0.0829	0.1352	0.0248	0.0012	0.1338	0.0112	0.0028	0.0033	0.0016	0.0019	0.0417	0.0309	0.0351	0.0899	0.0215	0.0961	0.001
6	rs265333	129550615	0.97	0.212405230483542	0.99	0.0473477484867341	0.0290339194217343	0.411954795299882	0.0156	0.0214	0.0135	0.0016	0.1625	0.0016	0.0015	0.0624	8e-04	0.0828	0.1352	0.0248	0.0012	0.1338	0.0112	0.0028	0.0033	0.0016	0.0019	0.0417	0.0309	0.0351	0.0899	0.0215	0.0961	0.001
6	rs75960369	129551074	0.97	0.212405230483542	0.99	0.0473477484867341	0.029226021345037	0.409872733343736	0.0156	0.0214	0.0135	0.0016	0.1625	0.0016	0.0015	0.0624	8e-04	0.0828	0.1352	0.0248	0.0012	0.1338	0.0112	0.0028	0.0033	0.0016	0.0019	0.0416	0.0309	0.0351	0.0899	0.0215	0.0961	0.001
6	rs78427821	129553377	0.97	0.212405230483542	0.99	0.0473477484867341	0.0298191951370272	0.402608285225537	0.0156	0.0214	0.0135	0.0016	0.1626	0.0016	0.0015	0.0624	8e-04	0.0828	0.1352	0.0247	0.0012	0.1338	0.0112	0.0028	0.0033	0.0016	0.0019	0.0417	0.031	0.035	0.0899	0.0215	0.096	0.001
6	rs76359053	129555903	0.97	0.212405230483542	0.99	0.0473477484867341	0.0314821507282797	0.394607281352128	0.0155	0.0214	0.0135	0.0016	0.1629	0.0016	0.0016	0.0623	8e-04	0.0826	0.1352	0.0247	0.0012	0.1339	0.0112	0.0028	0.0033	0.0016	0.0019	0.0417	0.0311	0.035	0.09	0.0216	0.0956	0.001
6	rs62420986	129560060	0.97	0.212405230483542	0.99	0.0473477484867341	0.0316735192731442	0.394864686318367	0.0155	0.0214	0.0135	0.0016	0.1629	0.0016	0.0016	0.0623	8e-04	0.0826	0.1352	0.0247	0.0012	0.1339	0.0112	0.0028	0.0033	0.0016	0.0019	0.0417	0.0311	0.0349	0.09	0.0216	0.0956	0.001
6	rs265387	129564944	0.97	0.212405230483542	0.99	0.0473477484867341	0.0322282467824578	0.389084330824566	0.0155	0.0214	0.0135	0.0016	0.1629	0.0016	0.0016	0.0623	8e-04	0.0826	0.1352	0.0247	0.0012	0.1339	0.0112	0.0028	0.0033	0.0016	0.0019	0.0417	0.0312	0.0349	0.09	0.0216	0.0954	0.001
6	rs36044314	129571272	0.98	0.188103243221556	0.99	0.0473477484867341	0.0374759705303552	0.334841650569436	0.0147	0.0206	0.0133	0.0018	0.1622	0.0022	0.0017	0.0599	6e-04	0.0824	0.1373	0.0249	0.001	0.1334	0.0113	0.003	0.0034	0.0014	0.0015	0.0414	0.0314	0.0364	0.0915	0.023	0.0942	0.001
6	rs3816665	129571330	0.98	0.188103243221556	0.99	0.0473477484867341	0.0374355565706336	0.335455983647688	0.0147	0.0206	0.0133	0.0018	0.1622	0.0022	0.0017	0.0599	6e-04	0.0824	0.1373	0.0249	0.001	0.1334	0.0113	0.003	0.0034	0.0014	0.0015	0.0414	0.0314	0.0364	0.0915	0.023	0.0942	0.001
6	rs3778121	129580021	0.98	0.188103243221556	0.97	0.0677063307338505	0.0372205246464431	0.33055052134731	0.0146	0.0205	0.0133	0.0018	0.1623	0.0022	0.0017	0.0599	6e-04	0.0824	0.1373	0.025	0.001	0.1334	0.0113	0.003	0.0034	0.0014	0.0015	0.0414	0.0314	0.0364	0.0915	0.023	0.0941	0.001
6	rs737515	129582079	0.98	0.188103243221556	0.97	0.0677063307338505	0.0386336080630005	0.325422579179607	0.0146	0.0205	0.0133	0.0018	0.1623	0.0022	0.0017	0.0599	6e-04	0.0824	0.1373	0.025	0.001	0.1334	0.0113	0.003	0.0034	0.0014	0.0015	0.0414	0.0313	0.0364	0.0915	0.023	0.0942	0.001
6	rs10499154	129590067	0.98	0.188103243221556	0.97	0.0677063307338505	0.0376379282004076	0.319348690478575	0.0146	0.0204	0.0133	0.0018	0.1623	0.0022	0.0017	0.0598	6e-04	0.0825	0.1373	0.025	0.001	0.1334	0.0113	0.003	0.0034	0.0015	0.0015	0.0415	0.0313	0.0363	0.0916	0.023	0.0941	0.001
6	rs2448011	129592284	0.98	0.188103243221556	0.97	0.0677063307338505	0.036686688845102	0.324083437209497	0.0146	0.0204	0.0133	0.0018	0.1623	0.0022	0.0017	0.0598	6e-04	0.0826	0.1372	0.025	0.001	0.1334	0.0112	0.003	0.0034	0.0015	0.0015	0.0415	0.0313	0.0363	0.0917	0.023	0.0941	0.001
6	rs3778112	129609591	0.98	0.188103243221556	0.97	0.0677063307338505	0.0345916623729303	0.32457021025681	0.0147	0.0194	0.013	0.0019	0.1617	0.0026	0.002	0.0593	6e-04	0.0829	0.1368	0.0257	0.001	0.1322	0.0106	0.0032	0.0037	0.0016	0.0013	0.0413	0.0306	0.0366	0.0935	0.0227	0.0951	0.0013
6	rs1027199	129612808	0.98	0.188103243221556	0.97	0.0677063307338505	0.0345661737291513	0.322867444700443	0.0147	0.0194	0.013	0.0019	0.1617	0.0026	0.002	0.0593	6e-04	0.0829	0.1367	0.0257	0.001	0.1321	0.0106	0.0032	0.0038	0.0016	0.0013	0.0413	0.0305	0.0366	0.0935	0.0227	0.0952	0.0013
6	rs4257879	129613891	0.98	0.188103243221556	0.97	0.0677063307338505	0.0355309788856509	0.321410030597758	0.0147	0.0193	0.013	0.0019	0.1617	0.0026	0.002	0.0593	6e-04	0.0829	0.1367	0.0258	0.001	0.1321	0.0106	0.0032	0.0038	0.0016	0.0013	0.0413	0.0305	0.0366	0.0935	0.0227	0.0952	0.0013
6	rs75970733	129619317	0.98	0.188103243221556	0.96	0.0801626552665664	0.0417583877727281	0.318016969964117	0.015	0.0187	0.0128	0.0019	0.1613	0.0026	0.0021	0.0589	8e-04	0.0832	0.1367	0.026	0.001	0.1315	0.0103	0.0032	0.0039	0.0018	0.0013	0.0411	0.0305	0.0364	0.0941	0.0227	0.0959	0.0013
6	rs12206487	129619410	0.98	0.188103243221556	0.96	0.0801626552665664	0.0411085412343487	0.319106437253525	0.015	0.0187	0.0128	0.0019	0.1613	0.0026	0.0021	0.0589	8e-04	0.0832	0.1368	0.026	0.001	0.1315	0.0103	0.0032	0.0039	0.0018	0.0013	0.0411	0.0305	0.0364	0.0942	0.0227	0.096	0.0013
6	rs72977192	129623171	0.98	0.188103243221556	0.96	0.0801626552665664	0.042871829039458	0.317775015679637	0.0151	0.0185	0.0128	0.0018	0.1617	0.0026	0.002	0.0588	8e-04	0.0832	0.1367	0.0262	0.001	0.1313	0.0102	0.0031	0.0039	0.0019	0.0012	0.0411	0.0304	0.0364	0.0943	0.0227	0.0962	0.0014
6	rs2306942	129635800	0.98	0.188103243221556	0.96	0.0801626552665664	0.0463023435208114	0.314393386162258	0.0151	0.0184	0.0128	0.0018	0.1617	0.0026	0.002	0.0587	9e-04	0.0832	0.1367	0.0262	0.001	0.1312	0.0101	0.0031	0.0039	0.0019	0.0012	0.0411	0.0303	0.0364	0.0944	0.0228	0.0963	0.0014
6	rs17057149	129644548	0.98	0.188103243221556	0.96	0.0801626552665664	0.043495778328867	0.311142711991857	0.0151	0.0183	0.0128	0.0018	0.1616	0.0026	0.002	0.0585	9e-04	0.0832	0.1368	0.0262	0.001	0.1312	0.0101	0.0031	0.004	0.0019	0.0012	0.0411	0.0303	0.0364	0.0946	0.0229	0.0963	0.0014
6	rs11965687	129647450	0.98	0.188103243221556	0.96	0.0801626552665664	0.0425915873212201	0.311984515203109	0.0151	0.0183	0.0128	0.0018	0.1616	0.0025	0.002	0.0585	9e-04	0.0832	0.1368	0.0262	0.001	0.1312	0.0101	0.0031	0.004	0.0019	0.0012	0.0411	0.0302	0.0364	0.0946	0.0229	0.0962	0.0014
6	rs1472057	129653602	0.98	0.188103243221556	0.96	0.0801626552665664	0.0411947837941757	0.313188263050118	0.0152	0.0183	0.0128	0.0018	0.1617	0.0025	0.002	0.0585	9e-04	0.0833	0.1367	0.0262	0.001	0.1312	0.0101	0.0031	0.004	0.0019	0.0012	0.0411	0.0302	0.0364	0.0947	0.0229	0.0961	0.0014
6	rs4143753	129657298	0.98	0.188103243221556	0.95	0.0943132253134139	0.0419037483813502	0.313188263050118	0.0152	0.0183	0.0128	0.0018	0.1618	0.0025	0.002	0.0586	9e-04	0.0833	0.1367	0.0262	0.001	0.1312	0.0101	0.0032	0.0039	0.0019	0.0012	0.0411	0.0301	0.0365	0.0947	0.0228	0.0961	0.0014
6	rs9492302	129665786	0.98	0.188103243221556	0.95	0.0943132253134139	0.0442164224456538	0.302285309496075	0.0152	0.0182	0.0127	0.0018	0.1616	0.0025	0.002	0.0585	9e-04	0.0833	0.1367	0.0263	0.0011	0.1313	0.0101	0.0032	0.004	0.002	0.0012	0.041	0.0299	0.0365	0.0948	0.0228	0.096	0.0014
6	rs9385488	129673689	0.98	0.188103243221556	0.95	0.0943132253134139	0.0456203228859758	0.293268893540152	0.0151	0.0182	0.0127	0.0018	0.1615	0.0026	0.0021	0.0584	9e-04	0.0834	0.1367	0.0265	0.001	0.1313	0.0101	0.0033	0.004	0.002	0.0012	0.041	0.0298	0.0366	0.0949	0.0228	0.0959	0.0014
6	rs4489171	129679211	0.98	0.188103243221556	0.95	0.0943132253134139	0.046975519946062	0.293150806912992	0.0151	0.0182	0.0127	0.0019	0.1615	0.0026	0.0021	0.0584	9e-04	0.0834	0.1367	0.0265	0.001	0.1312	0.0101	0.0034	0.004	0.002	0.0012	0.041	0.0297	0.0366	0.0949	0.0228	0.0959	0.0014
6	rs117781224	129687396	0.98	0.188103243221556	0.95	0.0943132253134139	0.0493919525169072	0.288909309296894	0.0151	0.0182	0.0127	0.0019	0.1614	0.0026	0.0021	0.0584	9e-04	0.0835	0.1368	0.0266	0.0011	0.1312	0.0101	0.0034	0.004	0.002	0.0012	0.041	0.0297	0.0366	0.0949	0.0228	0.0959	0.0014
6	rs73587394	129688428	0.98	0.188103243221556	0.95	0.0943132253134139	0.0494407936043183	0.289379659456013	0.0151	0.0182	0.0127	0.0019	0.1614	0.0026	0.0021	0.0584	9e-04	0.0834	0.1367	0.0266	0.0011	0.1312	0.0101	0.0034	0.004	0.002	0.0012	0.041	0.0297	0.0366	0.0949	0.0228	0.0959	0.0014
6	rs13204236	129692686	0.98	0.188103243221556	0.95	0.0943132253134139	0.0506724302938522	0.289026875031552	0.0151	0.0182	0.0127	0.0019	0.1614	0.0026	0.0021	0.0583	9e-04	0.0834	0.1368	0.0266	0.0011	0.1312	0.0101	0.0034	0.004	0.002	0.0012	0.041	0.0297	0.0366	0.095	0.0228	0.0959	0.0014
6	rs117598117	129711302	0.98	0.188103243221556	0.95	0.0943132253134139	0.0539190794404673	0.276646627252981	0.0151	0.018	0.0127	0.002	0.1615	0.0027	0.0022	0.0579	9e-04	0.0831	0.1368	0.0268	0.0011	0.1309	0.0102	0.0036	0.0041	0.002	0.0012	0.0407	0.0296	0.0366	0.0954	0.0229	0.0958	0.0015
6	rs4599678	129712349	0.99	0.165875049708709	0.95	0.0943132253134139	0.0596525662619586	0.271902898866162	0.015	0.0179	0.0127	0.0021	0.1614	0.0028	0.0023	0.0575	0.001	0.0822	0.1374	0.0269	0.0011	0.1307	0.0103	0.0037	0.0042	0.002	0.0011	0.0406	0.0296	0.0368	0.096	0.023	0.0956	0.0015
6	rs2437098	129714775	0.99	0.165875049708709	0.95	0.0943132253134139	0.0828785039729586	0.292796633443496	0.0145	0.0175	0.0126	0.0023	0.1609	0.0031	0.0026	0.0569	0.0011	0.0795	0.1382	0.0273	0.0012	0.13	0.0105	0.0041	0.0045	0.0022	0.0012	0.0401	0.0296	0.0371	0.0981	0.0233	0.0954	0.0016
6	rs2437094	129715399	1	0.145626599290586	0.95	0.0943132253134139	0.0894418105494577	0.311984515203109	0.0145	0.0174	0.0125	0.0024	0.1603	0.0031	0.0026	0.0568	0.0011	0.0794	0.138	0.0277	0.0012	0.1299	0.0105	0.0041	0.0045	0.0022	0.0012	0.0401	0.0299	0.0369	0.0985	0.0234	0.0954	0.0016
6	rs118059050	129715784	0.99	0.165875049708709	0.95	0.0943132253134139	0.0915461631093836	0.307542667944204	0.0145	0.0174	0.0124	0.0024	0.1601	0.0031	0.0026	0.0567	0.0012	0.0794	0.1379	0.0278	0.0013	0.1299	0.0106	0.0041	0.0045	0.0022	0.0012	0.0401	0.0298	0.0369	0.0986	0.0234	0.0956	0.0016
6	rs6914003	129715822	0.99	0.165875049708709	0.95	0.0943132253134139	0.0908897729362469	0.306824160239112	0.0145	0.0174	0.0124	0.0024	0.1602	0.0031	0.0026	0.0567	0.0012	0.0794	0.1378	0.0278	0.0013	0.1299	0.0106	0.0041	0.0045	0.0022	0.0012	0.0401	0.0298	0.0369	0.0986	0.0234	0.0956	0.0016
6	rs2437090	129717246	0.99	0.165875049708709	0.95	0.0943132253134139	0.0985554268733581	0.305149596986818	0.0145	0.0173	0.0123	0.0024	0.1599	0.0031	0.0027	0.0565	0.0012	0.0792	0.1378	0.0279	0.0013	0.13	0.0106	0.0042	0.0046	0.0021	0.0012	0.0401	0.0297	0.0368	0.0987	0.0235	0.0959	0.0017
6	rs12662729	129717442	0.99	0.165875049708709	0.95	0.0943132253134139	0.107608541242039	0.308741294732316	0.0145	0.0173	0.0123	0.0024	0.1597	0.0032	0.0027	0.0565	0.0012	0.0792	0.1378	0.028	0.0013	0.1299	0.0106	0.0042	0.0046	0.0021	0.0013	0.04	0.0296	0.0368	0.0988	0.0235	0.0959	0.0017
6	rs17057259	129720241	0.99	0.165875049708709	0.95	0.0943132253134139	0.169454480107229	0.215551191397462	0.0142	0.0166	0.0117	0.0025	0.1534	0.0035	0.003	0.0544	0.0015	0.0801	0.1411	0.0293	0.0018	0.1284	0.0114	0.0043	0.0048	0.0024	0.0016	0.0386	0.0271	0.0366	0.102	0.0242	0.099	0.0019
6	rs114501367	129720298	0.99	0.165875049708709	0.94	0.110289943288055	0.177134483592917	0.21255813402868	0.0142	0.0166	0.0117	0.0025	0.1531	0.0035	0.003	0.0543	0.0015	0.0801	0.1412	0.0293	0.0018	0.1284	0.0114	0.0043	0.0048	0.0024	0.0016	0.0385	0.027	0.0366	0.102	0.0242	0.099	0.0019
6	rs7356972	129720757	0.99	0.165875049708709	0.94	0.110289943288055	0.193699203351318	0.184527396608392	0.014	0.0164	0.0115	0.0025	0.1514	0.0036	0.0032	0.0538	0.0016	0.0808	0.142	0.0295	0.0019	0.1288	0.0117	0.0044	0.0049	0.0023	0.0017	0.0382	0.0264	0.0364	0.1021	0.0245	0.0995	0.002
6	rs3749878	129722425	0.99	0.165875049708709	0.94	0.110289943288055	0.258674591218519	0.181283119146183	0.0138	0.0167	0.0121	0.0026	0.1488	0.0037	0.0034	0.0534	0.0015	0.0809	0.1436	0.0294	0.002	0.1298	0.0113	0.0045	0.0049	0.0022	0.0017	0.038	0.0248	0.0356	0.1027	0.0246	0.101	0.002
6	rs115185672	129728761	0.99	0.165875049708709	0.94	0.110289943288055	0.255224749386467	0.174355430990166	0.0138	0.0167	0.0121	0.0026	0.1489	0.0037	0.0034	0.0533	0.0015	0.081	0.1436	0.0294	0.002	0.1298	0.0113	0.0045	0.0049	0.0022	0.0017	0.038	0.0248	0.0356	0.1027	0.0246	0.101	0.002
6	rs11154474	129732674	0.99	0.165875049708709	0.94	0.110289943288055	0.251800176949708	0.1696904163356	0.0138	0.0167	0.0121	0.0026	0.1489	0.0037	0.0034	0.0534	0.0015	0.0811	0.1437	0.0294	0.002	0.1298	0.0113	0.0045	0.0049	0.0022	0.0017	0.038	0.0248	0.0356	0.1026	0.0245	0.1009	0.002
6	rs4273713	129747105	0.99	0.165875049708709	0.94	0.110289943288055	0.24081271142214	0.167325355761011	0.0138	0.0167	0.0121	0.0026	0.1489	0.0038	0.0034	0.0534	0.0015	0.0811	0.1438	0.0294	0.002	0.1298	0.0113	0.0045	0.0049	0.0022	0.0017	0.0379	0.0247	0.0355	0.1027	0.0245	0.1009	0.0021
6	rs9492323	129753452	0.99	0.165875049708709	0.94	0.110289943288055	0.233226630323203	0.159526511096453	0.0138	0.0166	0.0121	0.0026	0.149	0.0038	0.0034	0.0534	0.0015	0.0811	0.1438	0.0294	0.0019	0.1299	0.0113	0.0045	0.0049	0.0022	0.0017	0.0379	0.0247	0.0355	0.1027	0.0245	0.101	0.0021
6	rs2437087	129758079	0.99	0.165875049708709	0.94	0.110289943288055	0.231403955865923	0.1553893040342	0.0138	0.0166	0.0122	0.0026	0.149	0.0038	0.0034	0.0534	0.0015	0.0811	0.1438	0.0294	0.0019	0.1299	0.0113	0.0045	0.0049	0.0022	0.0017	0.0378	0.0247	0.0355	0.1027	0.0246	0.1009	0.002
6	rs73599214	129761361	0.99	0.165875049708709	0.94	0.110289943288055	0.230516694975603	0.154623866827518	0.0138	0.0166	0.0122	0.0026	0.149	0.0038	0.0034	0.0534	0.0015	0.0811	0.1438	0.0294	0.0019	0.1299	0.0113	0.0045	0.0049	0.0021	0.0017	0.0378	0.0247	0.0355	0.1027	0.0246	0.1009	0.002
6	rs9398905	129775957	0.99	0.165875049708709	0.93	0.128223312274834	0.199721221096128	0.149209398880915	0.0138	0.0167	0.0123	0.0027	0.1493	0.0038	0.0034	0.0539	0.0014	0.0812	0.1442	0.0291	0.0019	0.1299	0.0114	0.0045	0.0049	0.0021	0.0017	0.0376	0.0243	0.0355	0.1019	0.0246	0.101	0.002
6	rs4897324	129780833	0.99	0.165875049708709	0.94	0.110289943288055	0.197895844563339	0.145638438187969	0.0138	0.0167	0.0123	0.0027	0.1493	0.0038	0.0034	0.0539	0.0015	0.0812	0.1443	0.0291	0.0019	0.1299	0.0114	0.0045	0.0049	0.0021	0.0017	0.0376	0.0243	0.0355	0.1019	0.0247	0.1009	0.002
6	rs10499159	129781192	0.99	0.165875049708709	0.93	0.128223312274834	0.199448752629058	0.149115027303675	0.0138	0.0167	0.0123	0.0027	0.1493	0.0038	0.0034	0.0539	0.0015	0.0812	0.1443	0.0291	0.0019	0.1299	0.0114	0.0045	0.0049	0.0021	0.0017	0.0376	0.0243	0.0355	0.1019	0.0247	0.1009	0.002
6	rs80259516	129783563	0.99	0.165875049708709	0.93	0.128223312274834	0.204701271789533	0.147702035241836	0.0137	0.0167	0.0123	0.0027	0.1493	0.0038	0.0034	0.0539	0.0015	0.0812	0.1444	0.0291	0.0019	0.1298	0.0114	0.0045	0.0049	0.0021	0.0017	0.0375	0.0242	0.0355	0.1019	0.0247	0.1009	0.002
6	rs12195178	129793012	0.99	0.165875049708709	0.93	0.128223312274834	0.212241239020443	0.125948150301075	0.0137	0.0169	0.0124	0.0026	0.149	0.0039	0.0035	0.0541	0.0014	0.0815	0.1446	0.0292	0.002	0.1301	0.0114	0.0046	0.0049	0.0021	0.0017	0.0369	0.0239	0.0353	0.1015	0.0252	0.1008	0.002
6	rs6899741	129793363	0.99	0.165875049708709	0.93	0.128223312274834	0.211918968132547	0.126214354614854	0.0137	0.0169	0.0124	0.0026	0.149	0.0039	0.0035	0.0542	0.0014	0.0815	0.1446	0.0292	0.0019	0.1301	0.0114	0.0046	0.0049	0.0021	0.0017	0.0369	0.0239	0.0353	0.1015	0.0252	0.1008	0.002
6	rs988551	129797037	0.99	0.165875049708709	0.92	0.14824156235026	0.206601602826308	0.116506062240943	0.0137	0.017	0.0124	0.0026	0.1489	0.0039	0.0035	0.0543	0.0013	0.0815	0.1446	0.0293	0.002	0.1302	0.0115	0.0047	0.0049	0.0021	0.0017	0.0366	0.0238	0.0353	0.1014	0.0255	0.1008	0.0019
6	rs7775030	129802971	0.98	0.188103243221556	0.92	0.14824156235026	0.183413382703717	0.099852929030262	0.0138	0.0171	0.0125	0.0027	0.1492	0.004	0.0036	0.0545	0.0013	0.0814	0.1444	0.0293	0.0022	0.1302	0.0114	0.0047	0.0049	0.002	0.0017	0.0362	0.0238	0.0353	0.1012	0.0255	0.1006	0.0019
6	rs117077066	129803080	0.98	0.188103243221556	0.92	0.14824156235026	0.183005678182872	0.099852929030262	0.0138	0.0171	0.0125	0.0027	0.1492	0.004	0.0036	0.0545	0.0013	0.0814	0.1444	0.0293	0.0022	0.1302	0.0114	0.0047	0.0049	0.002	0.0017	0.0362	0.0238	0.0353	0.1012	0.0255	0.1006	0.0019
6	rs2229848	129807629	0.98	0.188103243221556	0.92	0.14824156235026	0.182081019569363	0.100015331350576	0.0138	0.0171	0.0125	0.0027	0.1493	0.004	0.0036	0.0545	0.0013	0.0813	0.1443	0.0294	0.0022	0.1302	0.0114	0.0047	0.0049	0.002	0.0017	0.0361	0.0238	0.0352	0.1013	0.0256	0.1006	0.0019
6	rs79275002	129812605	0.99	0.165875049708709	0.92	0.14824156235026	0.151416565783713	0.0862792547225027	0.0137	0.0171	0.0128	0.0027	0.1498	0.004	0.0036	0.0546	0.0013	0.082	0.1443	0.0295	0.0023	0.1302	0.0113	0.0047	0.0049	0.002	0.0017	0.0358	0.024	0.0352	0.1002	0.0255	0.1005	0.0018
6	rs2244008	129813053	0.99	0.165875049708709	0.92	0.14824156235026	0.149040164611252	0.0852855725396139	0.0137	0.0171	0.0128	0.0027	0.1499	0.004	0.0036	0.0546	0.0012	0.0821	0.1443	0.0295	0.0023	0.1302	0.0113	0.0047	0.0049	0.002	0.0017	0.0357	0.024	0.0352	0.1001	0.0255	0.1004	0.0018
6	rs10499160	129814998	0.98	0.188103243221556	0.92	0.14824156235026	0.13061660077661	0.0797922432827434	0.0137	0.017	0.0128	0.0027	0.1499	0.004	0.0036	0.0551	0.0012	0.0823	0.1443	0.0295	0.0023	0.1301	0.0113	0.0047	0.0049	0.0026	0.0017	0.0356	0.0239	0.0352	0.0996	0.0255	0.1004	0.0018
6	rs77802019	129816855	0.98	0.188103243221556	0.92	0.14824156235026	0.128622448968656	0.0772845495125372	0.0137	0.017	0.0127	0.0027	0.1499	0.004	0.0036	0.0551	0.0012	0.0822	0.1443	0.0294	0.0023	0.1302	0.0113	0.0047	0.0049	0.003	0.0017	0.0356	0.0239	0.0352	0.0995	0.0255	0.1003	0.0018
6	rs12193446	129820038	0.98	0.188103243221556	0.92	0.14824156235026	0.128261869165877	0.0720117473988008	0.0137	0.0169	0.0127	0.0027	0.1499	0.004	0.0035	0.0551	0.0012	0.0822	0.1443	0.0293	0.0023	0.1301	0.0113	0.0047	0.0049	0.0036	0.0017	0.0355	0.0239	0.0351	0.0993	0.0255	0.1002	0.0018
6	rs58564339	129821582	0.98	0.188103243221556	0.93	0.128223312274834	0.12593303575528	0.0717272723099275	0.0137	0.0169	0.0128	0.0027	0.1499	0.004	0.0035	0.0551	0.0012	0.0822	0.1443	0.0293	0.0023	0.1301	0.0114	0.0047	0.0049	0.0036	0.0017	0.0355	0.024	0.0351	0.0992	0.0255	0.1002	0.0018
6	rs6923431	129824754	0.99	0.165875049708709	0.93	0.128223312274834	0.0832908714994691	0.0412700067924072	0.0223	0.0169	0.0126	0.0027	0.1484	0.004	0.0035	0.0551	0.0012	0.082	0.1443	0.0292	0.0023	0.13	0.0114	0.0047	0.0049	0.0036	0.0013	0.0353	0.024	0.0352	0.0947	0.0255	0.0986	0.0018
6	rs2297740	129835814	0.99	0.165875049708709	0.91	0.170469891558667	0.0960739472472638	0.0367416267445653	0.0227	0.0171	0.0126	0.0027	0.1474	0.0037	0.0033	0.0545	0.0012	0.0825	0.1454	0.0289	0.0024	0.1313	0.0117	0.0046	0.0048	0.0036	0.0012	0.0356	0.024	0.0343	0.0942	0.0259	0.0982	0.0017
6	rs55776770	129837320	0.99	0.165875049708709	0.91	0.170469891558667	0.0970567191898975	0.0361066857100497	0.0227	0.0171	0.0127	0.0027	0.1473	0.0037	0.0032	0.0543	0.0012	0.0826	0.1456	0.0289	0.0024	0.1315	0.0117	0.0046	0.0047	0.0036	0.0012	0.0356	0.024	0.0342	0.0941	0.026	0.0981	0.0017
6	rs17753229	129838734	0.99	0.165875049708709	0.91	0.170469891558667	0.0962247341469918	0.0355290906486029	0.0227	0.0171	0.0127	0.0027	0.1473	0.0037	0.0032	0.0543	0.0012	0.0826	0.1456	0.0289	0.0024	0.1315	0.0117	0.0046	0.0047	0.0036	0.0012	0.0356	0.024	0.0342	0.094	0.026	0.0981	0.0017
6	rs77374579	129841230	0.99	0.165875049708709	0.91	0.170469891558667	0.0971578715715763	0.034644820351873	0.0227	0.0171	0.0127	0.0027	0.1473	0.0037	0.0032	0.0542	0.0012	0.0826	0.1457	0.0289	0.0024	0.1316	0.0117	0.0046	0.0047	0.0036	0.0012	0.0356	0.024	0.0342	0.094	0.026	0.0982	0.0017
6	rs12214392	129844740	0.99	0.165875049708709	0.91	0.170469891558667	0.0998110721656976	0.0316058930105514	0.0227	0.0171	0.0127	0.0027	0.1472	0.0037	0.003	0.0538	0.0012	0.0827	0.1459	0.0289	0.0024	0.1319	0.0117	0.0046	0.0047	0.0036	0.0012	0.0357	0.024	0.0342	0.0937	0.0261	0.0981	0.0017
6	rs2018906	129847804	0.99	0.165875049708709	0.91	0.170469891558667	0.103532505886234	0.0319538013725012	0.0228	0.0171	0.0127	0.0027	0.1472	0.0037	0.003	0.0538	0.0012	0.0828	0.146	0.0289	0.0025	0.1319	0.0117	0.0046	0.0047	0.0037	0.0012	0.0357	0.024	0.0341	0.0937	0.0261	0.0981	0.0017
6	rs113459536	129849264	0.99	0.165875049708709	0.91	0.170469891558667	0.105838259546145	0.0337707680328617	0.0228	0.0171	0.0127	0.0027	0.1472	0.0037	0.003	0.0538	0.0012	0.0828	0.146	0.0289	0.0025	0.1319	0.0117	0.0046	0.0047	0.0037	0.0012	0.0357	0.024	0.0341	0.0936	0.0261	0.098	0.0016
6	rs72980621	129853886	0.99	0.165875049708709	0.91	0.170469891558667	0.109942635404048	0.0326548949177395	0.0227	0.0172	0.0127	0.0027	0.1476	0.0037	0.003	0.0534	0.0012	0.0828	0.1459	0.0289	0.0025	0.132	0.0118	0.0046	0.0047	0.0036	0.0012	0.0357	0.0239	0.0342	0.0936	0.0261	0.0979	0.0016
6	rs9385497	129856375	0.99	0.165875049708709	0.91	0.170469891558667	0.113948332781825	0.0327052416685985	0.0227	0.0172	0.0127	0.0027	0.1477	0.0037	0.003	0.0531	0.0012	0.0828	0.1459	0.0289	0.0025	0.1321	0.0118	0.0046	0.0047	0.0036	0.0012	0.0357	0.0239	0.0342	0.0935	0.0261	0.0979	0.0016
6	rs72980627	129860734	0.99	0.165875049708709	0.91	0.170469891558667	0.11073670657208	0.0123314675534143	0.0231	0.0172	0.0129	0.0028	0.1487	0.0039	0.003	0.0528	0.0011	0.0826	0.1462	0.0293	0.0027	0.1326	0.0129	0.0054	0.0043	0.0032	0.0013	0.0347	0.0231	0.034	0.0909	0.0269	0.0982	0.0015
6	rs117972683	129861191	0.99	0.165875049708709	0.91	0.170469891558667	0.114032143156702	0.0106366640117926	0.0232	0.0172	0.013	0.0029	0.1489	0.004	0.003	0.0526	0.0011	0.0823	0.1464	0.0294	0.0028	0.1329	0.0133	0.0055	0.0043	0.0031	0.0013	0.0345	0.0229	0.034	0.0902	0.027	0.0982	0.0015
6	rs2275215	129861392	0.99	0.165875049708709	0.91	0.170469891558667	0.11408803780008	0.0117728401288292	0.0233	0.0173	0.013	0.0029	0.149	0.004	0.003	0.0526	0.0011	0.0821	0.1464	0.0295	0.0028	0.1331	0.0135	0.0056	0.0042	0.003	0.0013	0.0344	0.0227	0.034	0.0899	0.027	0.0983	0.0015
6	rs117300064	129872544	0.98	0.188103243221556	0.91	0.170469891558667	0.126974824251417	0.00643330011585636	0.023	0.0174	0.0132	0.0031	0.1498	0.0042	0.0028	0.0521	0.001	0.0808	0.1481	0.0291	0.0031	0.1342	0.0137	0.0059	0.0039	0.0026	0.0014	0.0347	0.0221	0.0334	0.0879	0.0272	0.099	0.0014
6	rs9321172	129877999	0.98	0.188103243221556	0.91	0.170469891558667	0.13104198905076	0.00724375751520087	0.023	0.0173	0.0132	0.0031	0.1499	0.0043	0.0029	0.0521	0.001	0.0806	0.1482	0.0293	0.0031	0.1343	0.0137	0.0059	0.0039	0.0026	0.0014	0.0347	0.022	0.0334	0.0878	0.0273	0.0991	0.0014
6	rs76985450	129879610	0.98	0.188103243221556	0.91	0.170469891558667	0.132997266298251	0.00729159452439102	0.023	0.0173	0.0132	0.0031	0.1499	0.0043	0.0029	0.0521	0.001	0.0806	0.1483	0.0293	0.0031	0.1343	0.0137	0.0059	0.0039	0.0026	0.0014	0.0347	0.022	0.0334	0.0878	0.0273	0.0991	0.0014
6	rs10457526	129896501	0.98	0.188103243221556	0.91	0.170469891558667	0.166739451817402	0.00719608533062762	0.023	0.0174	0.0131	0.0031	0.1503	0.0043	0.0029	0.0519	9e-04	0.0794	0.1487	0.0295	0.0032	0.1344	0.0137	0.006	0.0039	0.0025	0.0014	0.0351	0.0218	0.0334	0.0869	0.0276	0.0997	0.0014
6	rs13213236	129899151	0.98	0.188103243221556	0.91	0.170469891558667	0.168534857567794	0.00665970559639874	0.023	0.0174	0.0131	0.0032	0.1503	0.0043	0.0029	0.0519	9e-04	0.0793	0.1487	0.0296	0.0032	0.1344	0.0138	0.006	0.0039	0.0025	0.0014	0.0353	0.0218	0.0334	0.0868	0.0276	0.0998	0.0014
6	rs111866973	129903503	0.98	0.188103243221556	0.91	0.170469891558667	0.171266825682854	0.00672843135079325	0.023	0.0174	0.0131	0.0032	0.1503	0.0043	0.0029	0.0518	9e-04	0.0791	0.1487	0.0296	0.0032	0.1343	0.0138	0.006	0.0038	0.0025	0.0014	0.0354	0.0217	0.0334	0.0867	0.0275	0.0999	0.0014
6	rs76608631	129903771	0.98	0.188103243221556	0.91	0.170469891558667	0.173772631669048	0.00670548153204687	0.023	0.0174	0.0131	0.0032	0.1503	0.0043	0.0029	0.0518	9e-04	0.0791	0.1487	0.0297	0.0032	0.1343	0.0138	0.006	0.0038	0.0025	0.0014	0.0354	0.0217	0.0334	0.0866	0.0275	0.0999	0.0014
6	rs4504494	129913087	0.98	0.188103243221556	0.91	0.170469891558667	0.196890155548902	0.00741190806594664	0.023	0.0174	0.0131	0.0032	0.1506	0.0043	0.003	0.0518	9e-04	0.0782	0.1487	0.0299	0.0033	0.134	0.014	0.0061	0.0038	0.0024	0.0014	0.036	0.0217	0.0335	0.0861	0.0274	0.1004	0.0014
6	rs4895852	129915407	0.98	0.188103243221556	0.93	0.128223312274834	0.206125589087004	0.00934001547333486	0.023	0.0174	0.0131	0.0032	0.1506	0.0043	0.003	0.0518	9e-04	0.0781	0.1488	0.03	0.0033	0.134	0.014	0.0062	0.0038	0.0024	0.0014	0.036	0.0217	0.0335	0.086	0.0275	0.1004	0.0014
6	rs75211619	129922335	0.97	0.212405230483542	0.93	0.128223312274834	0.242068418827497	0.010989116418805	0.0226	0.0175	0.013	0.0032	0.1505	0.0044	0.003	0.0515	9e-04	0.0774	0.1489	0.0299	0.0034	0.1341	0.0141	0.0062	0.004	0.0022	0.0015	0.0367	0.0216	0.0337	0.0855	0.0278	0.1007	0.0014
6	rs12193739	129925978	0.97	0.212405230483542	0.93	0.128223312274834	0.247741649056487	0.011377548202471	0.0226	0.0175	0.013	0.0032	0.1504	0.0044	0.003	0.0515	9e-04	0.0774	0.149	0.0299	0.0034	0.1342	0.0141	0.0062	0.004	0.0022	0.0015	0.0368	0.0216	0.0337	0.0855	0.0279	0.1007	0.0014
6	rs4422639	129927604	0.97	0.212405230483542	0.93	0.128223312274834	0.248093129929291	0.0112273387956379	0.0226	0.0175	0.013	0.0032	0.1505	0.0044	0.003	0.0515	9e-04	0.0774	0.149	0.0299	0.0034	0.1342	0.0141	0.0062	0.004	0.0021	0.0015	0.0368	0.0216	0.0337	0.0855	0.0279	0.1007	0.0014
6	rs74748306	129929888	0.97	0.212405230483542	0.93	0.128223312274834	0.254644801104697	0.0107828068519291	0.0225	0.0175	0.0129	0.0032	0.1504	0.0044	0.003	0.0514	9e-04	0.0774	0.1489	0.0299	0.0033	0.1342	0.0141	0.0062	0.004	0.0021	0.0015	0.0368	0.0215	0.0337	0.0855	0.0279	0.1011	0.0013
6	rs77196540	129930774	0.97	0.212405230483542	0.93	0.128223312274834	0.252642851526911	0.00978121619572833	0.0225	0.0175	0.0129	0.0032	0.1504	0.0044	0.003	0.0514	9e-04	0.0775	0.1488	0.0298	0.0034	0.1342	0.0141	0.0062	0.004	0.002	0.0015	0.0368	0.0215	0.0337	0.0856	0.0279	0.1011	0.0013
6	rs28572189	129939012	0.97	0.212405230483542	0.93	0.128223312274834	0.263601284833904	0.0104337750864536	0.0224	0.0175	0.0129	0.0032	0.1503	0.0045	0.003	0.0514	8e-04	0.0774	0.1486	0.0298	0.0034	0.1342	0.0142	0.0062	0.004	0.0019	0.0015	0.0369	0.0214	0.0338	0.0855	0.0281	0.1014	0.0013
6	rs62422971	129942473	0.97	0.212405230483542	0.93	0.128223312274834	0.267432463749806	0.0115895461015535	0.0224	0.0175	0.0129	0.0032	0.1503	0.0045	0.003	0.0514	8e-04	0.0773	0.1485	0.0298	0.0034	0.1342	0.0142	0.0062	0.0041	0.0019	0.0015	0.0369	0.0214	0.0338	0.0855	0.0281	0.1014	0.0013
6	rs9385504	129949705	0.97	0.212405230483542	0.93	0.128223312274834	0.271709066349844	0.0127111596387082	0.0224	0.0176	0.013	0.0032	0.1502	0.0045	0.003	0.0514	9e-04	0.0775	0.1485	0.0298	0.0035	0.1341	0.0142	0.0062	0.0041	0.0018	0.0015	0.0371	0.0213	0.0338	0.0856	0.0281	0.1013	0.0013
6	rs4291117	129952479	0.97	0.212405230483542	0.93	0.128223312274834	0.245201589948561	0.0140857206986194	0.0223	0.0176	0.013	0.0031	0.1507	0.0043	0.003	0.0524	8e-04	0.0773	0.1477	0.0297	0.0035	0.1346	0.0143	0.0061	0.0041	0.0017	0.0015	0.0367	0.0211	0.0338	0.0849	0.0282	0.1019	0.0013
6	rs11753915	129953275	0.97	0.212405230483542	0.93	0.128223312274834	0.239345086263869	0.0150066731474359	0.0222	0.0176	0.013	0.0031	0.1508	0.0043	0.0029	0.0527	8e-04	0.0773	0.1474	0.0297	0.0035	0.1348	0.0143	0.0061	0.0041	0.0016	0.0015	0.0366	0.021	0.0339	0.0847	0.0282	0.1022	0.0013
6	rs72984766	129956520	0.97	0.212405230483542	0.93	0.128223312274834	0.232165970890978	0.0141866110233207	0.0222	0.0176	0.013	0.0031	0.1511	0.0043	0.003	0.0526	8e-04	0.0774	0.1475	0.0296	0.0035	0.1349	0.0143	0.0061	0.0041	0.0016	0.0015	0.0366	0.0208	0.0339	0.0845	0.0281	0.1024	0.0013
6	rs72984791	129965143	0.97	0.212405230483542	0.93	0.128223312274834	0.225232877814043	0.0125839499693849	0.0221	0.0176	0.013	0.0031	0.1516	0.0044	0.003	0.0525	8e-04	0.0774	0.1476	0.0294	0.0035	0.1352	0.0142	0.0061	0.0041	0.0016	0.0015	0.0366	0.0206	0.0339	0.0843	0.0279	0.1025	0.0013
6	rs188170662	129965432	0.97	0.212405230483542	0.93	0.128223312274834	0.225149557331359	0.0120815705501823	0.0221	0.0176	0.013	0.0031	0.1516	0.0044	0.003	0.0525	8e-04	0.0774	0.1476	0.0293	0.0035	0.1353	0.0142	0.0061	0.0041	0.0016	0.0015	0.0366	0.0206	0.0339	0.0843	0.0279	0.1025	0.0013
6	rs12192896	129974846	0.97	0.212405230483542	0.93	0.128223312274834	0.230474491650118	0.00828292312282887	0.0219	0.0176	0.013	0.0031	0.1519	0.0045	0.003	0.0524	9e-04	0.0774	0.1479	0.0291	0.0035	0.1356	0.0142	0.0061	0.0041	0.0015	0.0015	0.0366	0.0203	0.0338	0.084	0.0279	0.1026	0.0013
6	rs6569617	129980436	0.97	0.212405230483542	0.93	0.128223312274834	0.239345086263869	0.0108121575669651	0.0218	0.0177	0.013	0.003	0.1521	0.0045	0.0031	0.0523	9e-04	0.0775	0.1481	0.0291	0.0035	0.1357	0.0141	0.006	0.0041	0.0015	0.0015	0.0367	0.0201	0.0338	0.0839	0.0279	0.1028	0.0013
6	rs9388722	129982285	0.97	0.212405230483542	0.93	0.128223312274834	0.202143738308704	0.00885619889445047	0.022	0.0177	0.0131	0.0032	0.1525	0.0047	0.0032	0.0524	9e-04	0.0771	0.1474	0.0288	0.0035	0.1361	0.0141	0.006	0.0042	0.0015	0.0015	0.0369	0.0201	0.0335	0.084	0.0278	0.1023	0.0013
6	rs929103	129993162	0.97	0.212405230483542	0.93	0.128223312274834	0.245988345814888	0.00765562443403855	0.022	0.0177	0.0131	0.0032	0.1525	0.0047	0.0032	0.0525	9e-04	0.0772	0.1471	0.0285	0.0036	0.1363	0.0135	0.0063	0.0042	0.0015	0.0016	0.0371	0.0201	0.0333	0.084	0.0278	0.1028	0.0014
6	rs12195164	129993700	0.97	0.212405230483542	0.93	0.128223312274834	0.248005234083979	0.00670548153204687	0.022	0.0177	0.0131	0.0032	0.1525	0.0047	0.0032	0.0525	9e-04	0.0772	0.1471	0.0285	0.0036	0.1363	0.0135	0.0063	0.0043	0.0015	0.0016	0.0371	0.0201	0.0333	0.084	0.0278	0.1028	0.0014
6	rs13203608	129993895	0.97	0.212405230483542	0.93	0.128223312274834	0.248312944284243	0.00679752820136604	0.022	0.0177	0.0131	0.0032	0.1525	0.0047	0.0032	0.0525	9e-04	0.0772	0.1471	0.0285	0.0036	0.1363	0.0135	0.0063	0.0043	0.0015	0.0016	0.0371	0.0201	0.0333	0.084	0.0278	0.1029	0.0014
6	rs9388723	129997515	0.97	0.212405230483542	0.93	0.128223312274834	0.250649539237563	0.00614513830479027	0.0219	0.0177	0.0131	0.0032	0.1524	0.0047	0.0032	0.0525	9e-04	0.0771	0.1469	0.0285	0.0036	0.1362	0.0134	0.0063	0.0043	0.0015	0.0016	0.0372	0.0201	0.0333	0.0841	0.0278	0.1029	0.0014
6	rs72986995	130001506	0.97	0.212405230483542	0.93	0.128223312274834	0.237968312949126	0.00258649797736229	0.0217	0.0178	0.0131	0.0032	0.1528	0.0047	0.0032	0.0526	0.001	0.0772	0.1472	0.0285	0.0038	0.136	0.0132	0.0062	0.0042	0.0016	0.0016	0.0374	0.0195	0.0329	0.0843	0.0275	0.1032	0.0015
6	rs1073246	130005699	0.97	0.212405230483542	0.93	0.128223312274834	0.253753979735256	0.00100040752233684	0.0211	0.0179	0.013	0.0032	0.1537	0.0047	0.0032	0.0527	0.0011	0.0775	0.148	0.0284	0.0041	0.1357	0.0127	0.0062	0.0041	0.0017	0.0017	0.0378	0.0182	0.0322	0.0846	0.027	0.1038	0.0016
6	rs12211400	130007477	0.97	0.212405230483542	0.92	0.14824156235026	0.263692154964209	0.00100040752233684	0.0211	0.0179	0.013	0.0032	0.1538	0.0047	0.0032	0.0528	0.0011	0.0775	0.1481	0.0284	0.0041	0.1357	0.0126	0.0062	0.0041	0.0017	0.0017	0.0378	0.0181	0.0321	0.0846	0.0269	0.1038	0.0016
6	rs17467302	130012225	0.97	0.212405230483542	0.92	0.14824156235026	0.281971619395818	0.00138220569585853	0.0209	0.0179	0.013	0.0032	0.1539	0.0048	0.0032	0.0527	0.0011	0.0774	0.1481	0.0284	0.0041	0.1357	0.0126	0.0062	0.0041	0.0018	0.0017	0.0378	0.018	0.0324	0.0846	0.0269	0.1037	0.0016
6	rs13214415	130012270	0.97	0.212405230483542	0.92	0.14824156235026	0.2815948491428	0.00137253430991809	0.0209	0.0179	0.013	0.0032	0.1539	0.0048	0.0032	0.0527	0.0011	0.0774	0.1481	0.0284	0.0041	0.1357	0.0126	0.0062	0.0041	0.0018	0.0017	0.0378	0.018	0.0324	0.0846	0.0269	0.1037	0.0016
6	rs17057615	130012645	0.97	0.212405230483542	0.92	0.14824156235026	0.287036894856642	0.00178936015425455	0.0209	0.0179	0.013	0.0032	0.154	0.0048	0.0031	0.0528	0.0011	0.0774	0.1482	0.0284	0.0041	0.1357	0.0126	0.0062	0.0041	0.0018	0.0017	0.0378	0.018	0.0323	0.0845	0.0269	0.1037	0.0016
6	rs9398917	130014226	0.97	0.212405230483542	0.92	0.14824156235026	0.296924577053972	0.00149111248894585	0.021	0.0179	0.013	0.0031	0.1539	0.0048	0.003	0.0527	0.0011	0.0774	0.1483	0.0283	0.0041	0.1357	0.0126	0.0063	0.0041	0.0019	0.0018	0.0378	0.018	0.0324	0.0844	0.0269	0.1037	0.0017
6	rs17057625	130015764	0.97	0.212405230483542	0.92	0.14824156235026	0.298136680589518	0.0019734845738866	0.0211	0.0179	0.013	0.0031	0.1539	0.0048	0.003	0.0526	0.0011	0.0774	0.1483	0.0283	0.0042	0.1357	0.0125	0.0063	0.0041	0.0019	0.0018	0.0378	0.018	0.0324	0.0844	0.027	0.1037	0.0017
6	rs1894641	130020950	0.97	0.212405230483542	0.91	0.170469891558667	0.303207180066575	0.00167935710784455	0.0212	0.0179	0.013	0.0031	0.1538	0.0048	0.0029	0.0524	0.0012	0.0774	0.1483	0.0282	0.0043	0.1356	0.0124	0.0063	0.0041	0.002	0.0018	0.0379	0.018	0.0323	0.0846	0.027	0.1038	0.0017
6	rs12529067	130023213	0.97	0.212405230483542	0.91	0.170469891558667	0.298525107968727	0.00152161919750671	0.0213	0.0179	0.013	0.0031	0.1538	0.0047	0.0029	0.0522	0.0012	0.0774	0.1483	0.0282	0.0043	0.1357	0.0123	0.0062	0.0041	0.002	0.0019	0.0379	0.018	0.0323	0.0846	0.027	0.1039	0.0017
6	rs2068686	130029790	0.97	0.212405230483542	0.91	0.170469891558667	0.290328893530568	0.00167935710784455	0.0215	0.0179	0.013	0.0031	0.1539	0.0047	0.0029	0.0516	0.0013	0.0772	0.1486	0.0281	0.0045	0.136	0.0118	0.006	0.0041	0.0021	0.0019	0.038	0.018	0.0321	0.0847	0.027	0.104	0.0019
6	rs2068685	130029839	0.97	0.212405230483542	0.91	0.170469891558667	0.294460027480629	0.00173387242126278	0.0215	0.0179	0.013	0.0031	0.1539	0.0047	0.0029	0.0515	0.0013	0.0772	0.1486	0.0281	0.0045	0.136	0.0118	0.006	0.0041	0.0021	0.0019	0.038	0.018	0.0321	0.0847	0.027	0.104	0.0019
6	rs3752536	130031215	0.97	0.212405230483542	0.91	0.170469891558667	0.294411812258813	0.00182312061198417	0.0216	0.0178	0.0129	0.0031	0.1541	0.0047	0.0029	0.0513	0.0013	0.0772	0.1487	0.028	0.0045	0.1363	0.0115	0.0059	0.0041	0.0022	0.002	0.038	0.018	0.032	0.0848	0.027	0.104	0.0019
6	rs17057678	130031493	0.97	0.212405230483542	0.91	0.170469891558667	0.291478637246863	0.00181182809468872	0.0217	0.0178	0.0129	0.0031	0.1541	0.0047	0.0029	0.0513	0.0013	0.0771	0.1487	0.028	0.0046	0.1363	0.0115	0.0058	0.0041	0.0022	0.002	0.038	0.018	0.032	0.0848	0.027	0.104	0.0019
6	rs12213388	130032745	0.97	0.212405230483542	0.91	0.170469891558667	0.289133823056639	0.00216766981496558	0.0218	0.0178	0.0129	0.0031	0.1543	0.0046	0.0029	0.051	0.0013	0.0771	0.1489	0.0279	0.0046	0.1362	0.0114	0.0058	0.004	0.0023	0.002	0.0381	0.0181	0.0319	0.085	0.0269	0.1039	0.002
6	rs17057685	130032765	0.97	0.212405230483542	0.91	0.170469891558667	0.289229331814518	0.00218014209107752	0.0218	0.0178	0.0129	0.0031	0.1543	0.0046	0.0029	0.051	0.0013	0.0771	0.1489	0.0279	0.0046	0.1362	0.0114	0.0058	0.004	0.0023	0.002	0.0381	0.0181	0.0319	0.085	0.0269	0.1039	0.002
6	rs9388726	130035812	0.97	0.212405230483542	0.91	0.170469891558667	0.267340896928327	0.00383076358338138	0.0218	0.0179	0.0126	0.003	0.1557	0.0044	0.0028	0.0508	0.0015	0.0767	0.1494	0.0278	0.0046	0.1365	0.0111	0.0055	0.0039	0.0027	0.0021	0.0383	0.0182	0.0309	0.087	0.0267	0.1018	0.0021
6	rs11154496	130035924	0.97	0.212405230483542	0.91	0.170469891558667	0.264966121834416	0.00374624136813535	0.0217	0.0179	0.0126	0.003	0.1556	0.0045	0.0028	0.0508	0.0015	0.0767	0.1492	0.0279	0.0046	0.1365	0.0111	0.0055	0.0039	0.0027	0.0021	0.0383	0.0183	0.0309	0.0871	0.0268	0.1017	0.0021
6	rs12205840	130037920	0.97	0.212405230483542	0.91	0.170469891558667	0.273420708873403	0.00441425683276658	0.0217	0.0179	0.0126	0.003	0.1557	0.0045	0.0028	0.0506	0.0015	0.0768	0.1494	0.0279	0.0046	0.1367	0.011	0.0054	0.0039	0.0027	0.0021	0.0382	0.0182	0.0307	0.0872	0.0268	0.1017	0.0022
6	rs72983893	130041037	0.97	0.212405230483542	0.91	0.170469891558667	0.26752404755298	0.00409046030590533	0.0216	0.0179	0.0128	0.003	0.1558	0.0045	0.0027	0.0503	0.0015	0.0773	0.1496	0.028	0.0046	0.1362	0.011	0.0054	0.0039	0.0027	0.0022	0.0382	0.0182	0.0305	0.0873	0.0268	0.1017	0.0022
6	rs13218146	130042832	0.97	0.212405230483542	0.91	0.170469891558667	0.266471859185222	0.00423273037143087	0.0215	0.0179	0.0128	0.0029	0.1559	0.0044	0.0027	0.0501	0.0015	0.0776	0.1496	0.0281	0.0046	0.1359	0.0111	0.0054	0.0039	0.0027	0.0022	0.0382	0.0182	0.0305	0.0873	0.0268	0.1017	0.0022
6	rs72985915	130046452	0.97	0.212405230483542	0.91	0.170469891558667	0.252554076422487	0.00567335622707186	0.0214	0.0184	0.0132	0.0029	0.1565	0.0044	0.0027	0.0497	0.0015	0.079	0.1501	0.029	0.0046	0.1342	0.011	0.0054	0.0038	0.0028	0.0022	0.0375	0.0183	0.0303	0.088	0.0267	0.0999	0.0023
6	rs12212925	130046986	0.97	0.212405230483542	0.91	0.170469891558667	0.253932007578617	0.00601449121456772	0.0213	0.0185	0.0132	0.0029	0.1565	0.0044	0.0027	0.0497	0.0015	0.0791	0.1501	0.0291	0.0046	0.1342	0.011	0.0054	0.0038	0.0028	0.0022	0.0374	0.0183	0.0303	0.0881	0.0267	0.0997	0.0023
6	rs74636743	130049545	0.97	0.212405230483542	0.91	0.170469891558667	0.275649860644226	0.00707762605923572	0.0213	0.0187	0.0132	0.0029	0.1569	0.0044	0.0027	0.05	0.0016	0.0791	0.1503	0.0298	0.0046	0.1341	0.011	0.0055	0.0038	0.0029	0.0022	0.0369	0.0183	0.03	0.0884	0.0267	0.0983	0.0023
6	rs7753327	130050610	0.97	0.212405230483542	0.91	0.170469891558667	0.293352141239204	0.00790345809078708	0.0212	0.0188	0.0132	0.0028	0.1569	0.0044	0.0027	0.05	0.0016	0.0792	0.1504	0.0301	0.0046	0.1341	0.011	0.0055	0.0038	0.003	0.0022	0.0369	0.0183	0.0299	0.0886	0.0267	0.0975	0.0024
6	rs34699829	130051925	0.98	0.188103243221556	0.91	0.170469891558667	0.312139816450251	0.010261460376375	0.021	0.0192	0.0132	0.0028	0.156	0.0042	0.0026	0.0503	0.0016	0.0796	0.1508	0.0301	0.0045	0.134	0.0111	0.0054	0.0036	0.003	0.0022	0.0371	0.0182	0.0295	0.0888	0.0267	0.0972	0.0025
6	rs72986000	130052214	0.98	0.188103243221556	0.91	0.170469891558667	0.315031169135544	0.0112873007321108	0.021	0.0193	0.0132	0.0028	0.1558	0.0042	0.0026	0.0503	0.0017	0.0797	0.1509	0.0301	0.0045	0.1339	0.0111	0.0053	0.0036	0.0031	0.0022	0.0371	0.0182	0.0295	0.0889	0.0267	0.0972	0.0025
6	rs71570977	130056536	0.97	0.212405230483542	0.92	0.14824156235026	0.526665069780857	0.176554119740517	0.0214	0.0226	0.0129	0.0025	0.1512	0.0028	0.002	0.0491	0.0023	0.0834	0.1503	0.0299	0.0042	0.133	0.0117	0.0042	0.0029	0.0036	0.0022	0.0377	0.0177	0.0271	0.0921	0.0269	0.0978	0.0037
6	rs17469847	130056581	0.97	0.212405230483542	0.92	0.14824156235026	0.49808512066163	0.151860496844653	0.0214	0.0226	0.0129	0.0025	0.1511	0.0028	0.002	0.0492	0.0023	0.0835	0.1504	0.0299	0.0042	0.133	0.0118	0.0042	0.0029	0.0036	0.0022	0.0377	0.0177	0.0271	0.0921	0.0269	0.0978	0.0037
6	rs116901592	130056718	0.97	0.212405230483542	0.92	0.14824156235026	0.500038151977888	0.152050501280167	0.0214	0.0225	0.0129	0.0025	0.151	0.0028	0.002	0.0492	0.0023	0.0835	0.1504	0.0299	0.0042	0.1331	0.0118	0.0042	0.0029	0.0036	0.0022	0.0377	0.0177	0.0271	0.0921	0.0269	0.0977	0.0037
6	rs6569625	130058210	0.97	0.212405230483542	0.93	0.128223312274834	0.470946483851343	0.151101331023699	0.0214	0.0225	0.013	0.0025	0.1507	0.0028	0.002	0.0492	0.0023	0.0836	0.1506	0.0299	0.0043	0.1333	0.0118	0.0042	0.0029	0.0036	0.0022	0.0378	0.0178	0.027	0.0919	0.0269	0.0977	0.0037
6	rs17469966	130061044	0.97	0.212405230483542	0.93	0.128223312274834	0.43565950733279	0.152906573377713	0.0214	0.0225	0.0129	0.0025	0.1506	0.0029	0.0021	0.0492	0.0024	0.0837	0.1508	0.0298	0.0044	0.1332	0.0117	0.0042	0.0029	0.0036	0.0022	0.0378	0.0179	0.0269	0.0917	0.0268	0.0976	0.0037
6	rs9483054	130064818	0.97	0.212405230483542	0.93	0.128223312274834	0.371903799342641	0.156156087589922	0.0214	0.0225	0.0129	0.0026	0.1508	0.0031	0.0022	0.0494	0.0024	0.0838	0.1509	0.0296	0.0045	0.1329	0.0116	0.0041	0.0029	0.0035	0.0022	0.0376	0.018	0.0271	0.0912	0.0267	0.0976	0.0038
6	rs79621669	130065289	0.97	0.212405230483542	0.93	0.128223312274834	0.369240208769485	0.150722260023125	0.0214	0.0225	0.0129	0.0026	0.1508	0.0031	0.0022	0.0494	0.0024	0.0838	0.1509	0.0296	0.0045	0.1329	0.0116	0.0041	0.0029	0.0035	0.0022	0.0376	0.018	0.0271	0.0912	0.0267	0.0977	0.0038
6	rs62421145	130067530	0.97	0.212405230483542	0.93	0.128223312274834	0.356175675645704	0.148549249188577	0.0214	0.0225	0.0129	0.0026	0.1509	0.0031	0.0022	0.0495	0.0025	0.0838	0.151	0.0296	0.0045	0.1326	0.0116	0.0041	0.0029	0.0035	0.0022	0.0375	0.018	0.0272	0.0911	0.0267	0.0978	0.0038
6	rs62421146	130067644	0.97	0.212405230483542	0.93	0.128223312274834	0.355909392999222	0.145077461714473	0.0214	0.0224	0.0129	0.0026	0.151	0.0031	0.0023	0.0495	0.0025	0.0839	0.1509	0.0296	0.0045	0.1326	0.0116	0.0042	0.0029	0.0035	0.0022	0.0376	0.018	0.0272	0.091	0.0267	0.0978	0.0038
6	rs4451159	130071088	0.97	0.212405230483542	0.93	0.128223312274834	0.337162279918225	0.139326887209051	0.0214	0.0224	0.0129	0.0027	0.1508	0.0032	0.0023	0.0497	0.0025	0.0842	0.1509	0.0296	0.0045	0.1326	0.0115	0.0042	0.0029	0.0035	0.0022	0.0375	0.018	0.0271	0.091	0.0265	0.0978	0.0038
6	rs77009522	130072008	0.97	0.212405230483542	0.93	0.128223312274834	0.332776123898602	0.13630081096927	0.0214	0.0224	0.0129	0.0027	0.1507	0.0032	0.0023	0.0497	0.0025	0.0842	0.1509	0.0295	0.0045	0.1326	0.0114	0.0042	0.0029	0.0035	0.0022	0.0374	0.018	0.0271	0.0911	0.0265	0.0979	0.0038
6	rs208866	130072843	0.97	0.212405230483542	0.93	0.128223312274834	0.330722394509722	0.138223683378998	0.0214	0.0224	0.0129	0.0027	0.1508	0.0032	0.0023	0.0497	0.0025	0.0843	0.1508	0.0295	0.0045	0.1326	0.0114	0.0042	0.0029	0.0035	0.0022	0.0374	0.018	0.0271	0.0911	0.0265	0.098	0.0038
6	rs182320	130073291	0.97	0.212405230483542	0.93	0.128223312274834	0.318338392112451	0.127459408191654	0.0214	0.0223	0.0128	0.0027	0.1508	0.0032	0.0023	0.0498	0.0025	0.0843	0.1506	0.0295	0.0046	0.1325	0.0114	0.0042	0.0029	0.0035	0.0022	0.0373	0.018	0.027	0.0912	0.0264	0.0981	0.0038
6	rs35735554	130079059	0.98	0.188103243221556	0.93	0.128223312274834	0.25317586042552	0.171174460519214	0.0208	0.0228	0.0124	0.0027	0.1515	0.0032	0.0024	0.0517	0.003	0.0846	0.1512	0.0294	0.0047	0.1303	0.0123	0.0039	0.0026	0.0036	0.0022	0.037	0.0182	0.0259	0.0914	0.026	0.098	0.0039
6	rs74506635	130079515	0.98	0.188103243221556	0.93	0.128223312274834	0.248005234083979	0.157597423766489	0.0208	0.0228	0.0124	0.0027	0.1515	0.0032	0.0024	0.0518	0.003	0.0846	0.1513	0.0294	0.0047	0.1302	0.0123	0.0039	0.0026	0.0036	0.0022	0.0369	0.0182	0.0259	0.0913	0.026	0.098	0.0039
6	rs183286	130080159	0.98	0.188103243221556	0.94	0.110289943288055	0.242545662895784	0.148737755876929	0.0208	0.0228	0.0125	0.0027	0.1515	0.0032	0.0024	0.0518	0.003	0.0846	0.1513	0.0294	0.0048	0.1302	0.0123	0.0039	0.0026	0.0036	0.0022	0.037	0.0182	0.0259	0.0913	0.026	0.0979	0.0039
6	rs72987942	130080560	0.98	0.188103243221556	0.94	0.110289943288055	0.241418465714554	0.154432718292155	0.0208	0.0228	0.0125	0.0027	0.1515	0.0032	0.0024	0.0518	0.003	0.0846	0.1514	0.0293	0.0048	0.1302	0.0123	0.0039	0.0026	0.0036	0.0022	0.037	0.0182	0.0259	0.0913	0.026	0.0979	0.0039
6	rs17057830	130081673	0.98	0.188103243221556	0.94	0.110289943288055	0.241505070507579	0.154146153780575	0.0208	0.0228	0.0125	0.0027	0.1516	0.0032	0.0024	0.0518	0.003	0.0846	0.1514	0.0293	0.0048	0.1302	0.0123	0.0039	0.0026	0.0036	0.0022	0.037	0.0182	0.0259	0.0913	0.026	0.0979	0.0039
6	rs4897337	130084694	0.98	0.188103243221556	0.94	0.110289943288055	0.244590626189495	0.16978921223035	0.0208	0.0228	0.0125	0.0027	0.1517	0.0032	0.0024	0.0517	0.003	0.0846	0.1514	0.0293	0.0048	0.1301	0.0123	0.0039	0.0026	0.0036	0.0022	0.037	0.0182	0.0259	0.0913	0.026	0.0979	0.0039
6	rs73776383	130086164	0.98	0.188103243221556	0.94	0.110289943288055	0.247478217800658	0.174156024337208	0.0207	0.0228	0.0125	0.0027	0.1518	0.0032	0.0024	0.0517	0.003	0.0846	0.1514	0.0292	0.0048	0.1301	0.0123	0.0039	0.0026	0.0036	0.0022	0.037	0.0182	0.0259	0.0913	0.026	0.0979	0.0039
6	rs12198824	130089137	0.98	0.188103243221556	0.94	0.110289943288055	0.172731946709951	0.139695333273199	0.0192	0.0236	0.0124	0.0026	0.1519	0.0031	0.0023	0.052	0.0028	0.0864	0.1523	0.0281	0.0044	0.1295	0.0126	0.0037	0.0027	0.0035	0.0018	0.0374	0.0186	0.0251	0.0917	0.0248	0.0998	0.0035
6	rs56210631	130090425	0.99	0.165875049708709	0.94	0.110289943288055	0.140168474811856	0.122770114142008	0.0188	0.0236	0.0123	0.0025	0.1537	0.003	0.0022	0.0531	0.0027	0.0881	0.1542	0.0274	0.004	0.1287	0.0127	0.0036	0.0027	0.0033	0.0014	0.0372	0.0185	0.0239	0.0914	0.0238	0.0997	0.0032
6	rs873518	130093522	0.98	0.188103243221556	0.94	0.110289943288055	0.142972124675999	0.133027529911628	0.0188	0.0235	0.0121	0.0024	0.1541	0.0029	0.0021	0.0542	0.0026	0.089	0.1549	0.0271	0.0039	0.128	0.0126	0.0035	0.0027	0.0032	0.0013	0.0375	0.0184	0.0232	0.0914	0.0228	0.1003	0.0031
6	rs9372946	130094622	0.98	0.188103243221556	0.94	0.110289943288055	0.138905054443895	0.131762517932538	0.0188	0.0235	0.0121	0.0024	0.1541	0.0029	0.0021	0.0542	0.0026	0.089	0.1549	0.0271	0.0039	0.128	0.0126	0.0035	0.0027	0.0031	0.0012	0.0375	0.0184	0.0231	0.0915	0.0227	0.1003	0.0031
6	rs117488048	130094750	0.98	0.188103243221556	0.94	0.110289943288055	0.138653192319575	0.131311810621591	0.0188	0.0235	0.0121	0.0024	0.1541	0.0029	0.0021	0.0542	0.0026	0.089	0.1549	0.0271	0.0039	0.128	0.0126	0.0035	0.0027	0.0031	0.0012	0.0375	0.0184	0.0231	0.0915	0.0227	0.1003	0.003
6	rs117094768	130103056	0.98	0.188103243221556	0.94	0.110289943288055	0.124985100139164	0.138223683378998	0.0188	0.0235	0.0121	0.0024	0.1542	0.0029	0.0021	0.0544	0.0026	0.0891	0.155	0.0271	0.0039	0.1281	0.0127	0.0034	0.0028	0.0031	0.0012	0.0375	0.0185	0.023	0.0915	0.0226	0.1003	0.003
6	rs4256453	130106117	0.98	0.188103243221556	0.94	0.110289943288055	0.10836507636134	0.126214354614854	0.0188	0.0235	0.012	0.0024	0.1541	0.0029	0.0021	0.0545	0.0026	0.0892	0.155	0.0271	0.0039	0.1281	0.0127	0.0034	0.0028	0.0031	0.0012	0.0375	0.0186	0.0229	0.0915	0.0225	0.1004	0.003
6	rs13218042	130113532	0.98	0.188103243221556	0.94	0.110289943288055	0.108690310937515	0.133389780436249	0.0188	0.0235	0.012	0.0024	0.1541	0.0029	0.0021	0.0545	0.0026	0.0892	0.155	0.027	0.0039	0.1281	0.0127	0.0034	0.0028	0.0031	0.0012	0.0376	0.0187	0.0228	0.0913	0.0225	0.1004	0.0032
6	rs4546510	130119966	0.98	0.188103243221556	0.94	0.110289943288055	0.105811577141659	0.14377156807406	0.0187	0.0235	0.0117	0.0024	0.1545	0.0029	0.0022	0.0546	0.0025	0.0889	0.1551	0.0269	0.0038	0.1281	0.0127	0.0034	0.0028	0.003	0.0012	0.0377	0.0192	0.0224	0.0911	0.0223	0.1009	0.0034
6	rs34261771	130125973	0.98	0.188103243221556	0.95	0.0943132253134139	0.0995796973094717	0.151101331023699	0.0187	0.0236	0.0115	0.0024	0.1547	0.0029	0.0021	0.0548	0.0025	0.089	0.1549	0.0268	0.0038	0.128	0.0126	0.0033	0.0028	0.003	0.0012	0.0377	0.0195	0.0222	0.0911	0.0222	0.1011	0.0034
6	rs9492381	130128115	0.98	0.188103243221556	0.95	0.0943132253134139	0.100558899329696	0.161658093231535	0.0187	0.0236	0.0114	0.0024	0.1548	0.0029	0.0021	0.0548	0.0025	0.0891	0.1548	0.0268	0.0038	0.128	0.0126	0.0033	0.0028	0.003	0.0012	0.0376	0.0196	0.0221	0.091	0.0222	0.1013	0.0034
6	rs10080810	130133016	0.98	0.188103243221556	0.94	0.110289943288055	0.100274829902119	0.168112418281161	0.0187	0.0237	0.0113	0.0024	0.1548	0.0029	0.0021	0.0549	0.0025	0.0891	0.1548	0.0267	0.0038	0.1279	0.0126	0.0033	0.0028	0.003	0.0012	0.0376	0.0197	0.022	0.091	0.0222	0.1015	0.0035
6	rs11154506	130142270	0.98	0.188103243221556	0.94	0.110289943288055	0.0965267537820966	0.1696904163356	0.0187	0.0237	0.011	0.0024	0.1549	0.0029	0.0021	0.055	0.0025	0.0892	0.1548	0.0267	0.0038	0.1279	0.0126	0.0033	0.0029	0.003	0.0012	0.0375	0.0199	0.0219	0.0909	0.0222	0.1018	0.0035
6	rs9388739	130144808	0.98	0.188103243221556	0.94	0.110289943288055	0.0952222935292229	0.161755220868962	0.0187	0.0237	0.0109	0.0024	0.1549	0.0029	0.0021	0.055	0.0025	0.0893	0.1547	0.0266	0.0038	0.1279	0.0126	0.0033	0.0029	0.003	0.0012	0.0376	0.0199	0.0219	0.0909	0.0221	0.102	0.0035
6	rs6908690	130149758	0.98	0.188103243221556	0.94	0.110289943288055	0.0984023579877865	0.158464482425801	0.0186	0.0237	0.0108	0.0024	0.155	0.0029	0.0021	0.0551	0.0024	0.0892	0.1548	0.0266	0.0037	0.1278	0.0126	0.0033	0.0029	0.003	0.0012	0.0377	0.0199	0.0219	0.091	0.0222	0.1021	0.0035
6	rs17395562	130151064	0.98	0.188103243221556	0.94	0.110289943288055	0.107824359154225	0.153192312773766	0.0185	0.0237	0.0108	0.0024	0.1551	0.0029	0.0021	0.0548	0.0024	0.0892	0.1549	0.0266	0.0035	0.1279	0.0126	0.0035	0.0029	0.003	0.0011	0.0377	0.0199	0.0219	0.091	0.0221	0.1021	0.0034
6	rs7776426	130152520	0.98	0.188103243221556	0.94	0.110289943288055	0.124778319163627	0.143399242274283	0.0185	0.0237	0.0107	0.0024	0.155	0.003	0.0022	0.0543	0.0025	0.0892	0.155	0.0266	0.0035	0.1277	0.0126	0.0038	0.0028	0.003	0.0011	0.0378	0.02	0.0218	0.091	0.0221	0.1022	0.0034
6	rs9492393	130154667	0.98	0.188103243221556	0.94	0.110289943288055	0.125192089264582	0.143120227883064	0.0185	0.0237	0.0107	0.0024	0.155	0.003	0.0022	0.0544	0.0025	0.0892	0.1551	0.0266	0.0035	0.1277	0.0126	0.0038	0.0028	0.003	0.0011	0.0378	0.02	0.0218	0.091	0.0221	0.1022	0.0034
6	rs9492394	130155229	0.98	0.188103243221556	0.94	0.110289943288055	0.124660252050194	0.143399242274283	0.0185	0.0237	0.0107	0.0024	0.155	0.003	0.0022	0.0544	0.0025	0.0892	0.1551	0.0266	0.0035	0.1277	0.0126	0.0038	0.0028	0.003	0.0011	0.0378	0.02	0.0218	0.091	0.0221	0.1022	0.0034
6	rs17058068	130164789	0.98	0.188103243221556	0.94	0.110289943288055	0.125488149148072	0.145451359012287	0.0185	0.0237	0.0107	0.0024	0.155	0.003	0.0022	0.0544	0.0025	0.0893	0.155	0.0265	0.0035	0.1275	0.0126	0.0038	0.0028	0.003	0.0012	0.0378	0.0201	0.0218	0.0911	0.0221	0.1023	0.0034
6	rs17396508	130164821	0.98	0.188103243221556	0.94	0.110289943288055	0.12486691409581	0.144703912858457	0.0185	0.0237	0.0108	0.0024	0.155	0.003	0.0022	0.0544	0.0025	0.0893	0.1549	0.0265	0.0035	0.1275	0.0126	0.0038	0.0028	0.003	0.0012	0.0378	0.0201	0.0218	0.0911	0.0221	0.1023	0.0034
6	rs878613	130169545	0.98	0.188103243221556	0.94	0.110289943288055	0.125280862616192	0.141450291838221	0.0185	0.0237	0.0108	0.0024	0.1551	0.003	0.0022	0.0544	0.0025	0.0894	0.1549	0.0265	0.0035	0.1273	0.0126	0.0039	0.0029	0.003	0.0012	0.0377	0.0201	0.0218	0.0911	0.0222	0.102	0.0034
6	rs62421261	130171525	0.98	0.188103243221556	0.95	0.0943132253134139	0.124277003201083	0.135388633198017	0.0184	0.0237	0.0108	0.0025	0.1551	0.003	0.0022	0.0544	0.0025	0.0895	0.1549	0.0265	0.0035	0.1271	0.0126	0.0039	0.0029	0.0029	0.0012	0.0377	0.0202	0.0217	0.0911	0.0224	0.1017	0.0034
6	rs72993271	130179361	0.98	0.188103243221556	0.95	0.0943132253134139	0.116875898650772	0.111720374833512	0.0185	0.0237	0.0108	0.0026	0.1553	0.0031	0.0023	0.0543	0.0025	0.0898	0.1549	0.0266	0.0035	0.1266	0.0127	0.0039	0.003	0.0029	0.0012	0.0377	0.0204	0.0216	0.091	0.0228	0.1009	0.0034
6	rs112847302	130183380	0.98	0.188103243221556	0.95	0.0943132253134139	0.105411842327983	0.0992853330339098	0.0184	0.0236	0.0108	0.0028	0.1556	0.0032	0.0023	0.0541	0.0025	0.0905	0.1549	0.0268	0.0035	0.1259	0.0129	0.0039	0.0031	0.0027	0.0012	0.0376	0.0207	0.0216	0.091	0.0236	0.0995	0.0032
6	rs73599605	130183688	0.98	0.188103243221556	0.95	0.0943132253134139	0.105864946128445	0.0979121601905018	0.0184	0.0236	0.0108	0.0028	0.1556	0.0032	0.0023	0.0541	0.0025	0.0905	0.1549	0.0268	0.0035	0.126	0.0129	0.0039	0.0031	0.0027	0.0012	0.0376	0.0208	0.0216	0.091	0.0236	0.0995	0.0032
6	rs62421263	130188065	0.98	0.188103243221556	0.95	0.0943132253134139	0.10131021815133	0.0883577645998958	0.0184	0.0235	0.0108	0.0028	0.1556	0.0032	0.0023	0.0541	0.0025	0.0906	0.1549	0.0268	0.0035	0.1258	0.0129	0.0039	0.0031	0.0027	0.0012	0.0376	0.0208	0.0216	0.091	0.0235	0.0996	0.0032
6	rs75713615	130196355	0.98	0.188103243221556	0.95	0.0943132253134139	0.0884846742989674	0.0786080873123045	0.0183	0.0236	0.0109	0.0028	0.156	0.0033	0.0023	0.054	0.0025	0.0908	0.1549	0.027	0.0034	0.1252	0.0129	0.0038	0.0032	0.0026	0.0012	0.0376	0.0209	0.0216	0.0907	0.0233	0.1005	0.0031
6	rs12193819	130196752	0.98	0.188103243221556	0.95	0.0943132253134139	0.0879847905876434	0.0786080873123045	0.0183	0.0236	0.0109	0.0028	0.156	0.0032	0.0023	0.054	0.0024	0.0908	0.1549	0.0269	0.0034	0.1253	0.0129	0.0037	0.0032	0.0026	0.0011	0.0376	0.0209	0.0216	0.0907	0.0233	0.1005	0.003
6	rs9968804	130211785	0.98	0.188103243221556	0.95	0.0943132253134139	0.08221688433069	0.081581939666704	0.0183	0.0236	0.011	0.0028	0.1561	0.0033	0.0023	0.0542	0.0024	0.0907	0.1549	0.0269	0.0034	0.125	0.0128	0.0037	0.0032	0.0026	0.0011	0.0377	0.0208	0.0216	0.0907	0.0231	0.1009	0.003
6	rs9375674	130216510	0.98	0.188103243221556	0.95	0.0943132253134139	0.0776802096738393	0.0839173532368919	0.0183	0.0236	0.0111	0.0028	0.1561	0.0033	0.0023	0.0544	0.0024	0.0906	0.1547	0.0269	0.0034	0.1246	0.0128	0.0037	0.0032	0.0026	0.0011	0.0379	0.0208	0.0215	0.0907	0.0229	0.1014	0.003
6	rs2039684	130251874	0.98	0.188103243221556	0.96	0.0801626552665664	0.0749900744253839	0.0834632620091467	0.0183	0.0236	0.011	0.0029	0.1556	0.0034	0.0024	0.0545	0.0023	0.0918	0.1553	0.0266	0.0033	0.1239	0.0125	0.0036	0.0033	0.0025	0.0011	0.038	0.0211	0.0214	0.0905	0.0228	0.1016	0.0029
6	rs12197285	130258638	0.98	0.188103243221556	0.97	0.0677063307338505	0.0717131275081981	0.0818067822017122	0.0183	0.0237	0.0109	0.0029	0.1552	0.0035	0.0024	0.0544	0.0023	0.0923	0.1555	0.0265	0.0033	0.1239	0.0126	0.0036	0.0033	0.0025	0.0011	0.0379	0.0212	0.0213	0.0903	0.0227	0.1017	0.0029
6	rs76041783	130259198	0.98	0.188103243221556	0.97	0.0677063307338505	0.0711727239929605	0.0816568593424426	0.0183	0.0236	0.0109	0.0029	0.1552	0.0035	0.0024	0.0544	0.0023	0.0923	0.1555	0.0264	0.0033	0.1239	0.0126	0.0036	0.0033	0.0025	0.0011	0.0379	0.0212	0.0213	0.0903	0.0227	0.1017	0.0029
6	rs114002323	130260363	0.98	0.188103243221556	0.97	0.0677063307338505	0.0720261081450207	0.0822572181755954	0.0183	0.0236	0.0109	0.0029	0.1551	0.0035	0.0024	0.0544	0.0023	0.0924	0.1555	0.0264	0.0033	0.1239	0.0125	0.0036	0.0033	0.0025	0.0011	0.0379	0.0212	0.0213	0.0904	0.0227	0.1017	0.0029
6	rs72985338	130261245	0.98	0.188103243221556	0.97	0.0677063307338505	0.0717965024386725	0.0814321838693286	0.0182	0.0236	0.0109	0.003	0.155	0.0035	0.0024	0.0543	0.0023	0.0925	0.1556	0.0264	0.0033	0.1239	0.0125	0.0036	0.0033	0.0025	0.0011	0.0379	0.0213	0.0213	0.0903	0.0227	0.1017	0.0029
6	rs74335032	130267413	0.98	0.188103243221556	0.97	0.0677063307338505	0.07028480509991	0.0769916772619954	0.0181	0.0236	0.0108	0.003	0.1547	0.0036	0.0025	0.0542	0.0022	0.093	0.156	0.0262	0.0032	0.1238	0.0124	0.0036	0.0034	0.0025	0.0011	0.0379	0.0214	0.0213	0.0901	0.0227	0.1019	0.0029
6	rs6935571	130269045	0.98	0.188103243221556	0.97	0.0677063307338505	0.0689157366042166	0.0755341510079107	0.0181	0.0236	0.0108	0.003	0.1546	0.0036	0.0026	0.0542	0.0022	0.0932	0.156	0.0261	0.0032	0.1238	0.0124	0.0036	0.0034	0.0025	0.0011	0.0379	0.0214	0.0213	0.0901	0.0227	0.1019	0.0029
6	rs7742476	130270748	0.98	0.188103243221556	0.97	0.0677063307338505	0.06542228904149	0.0728679626828336	0.018	0.0236	0.0108	0.0031	0.1544	0.0036	0.0026	0.0542	0.0022	0.0936	0.1561	0.026	0.0032	0.1237	0.0123	0.0036	0.0035	0.0025	0.0011	0.038	0.0214	0.0213	0.0899	0.0227	0.1019	0.0029
6	rs55963329	130272811	0.98	0.188103243221556	0.97	0.0677063307338505	0.0480056589096588	0.0666870160344164	0.0178	0.0236	0.0107	0.0032	0.154	0.0038	0.0029	0.0543	0.002	0.0952	0.1563	0.0253	0.0033	0.1228	0.0126	0.0035	0.0036	0.0025	0.0012	0.0383	0.0216	0.0213	0.0889	0.0225	0.1023	0.0027
6	rs79332513	130276574	0.98	0.188103243221556	0.97	0.0677063307338505	0.0482936081750846	0.0615345997089099	0.0177	0.0234	0.0106	0.0036	0.1535	0.0041	0.0032	0.0539	0.0017	0.0978	0.1561	0.024	0.0032	0.1227	0.0127	0.0032	0.0039	0.0025	0.0012	0.0393	0.0217	0.0211	0.0878	0.0224	0.1024	0.0025
6	rs17757727	130284346	0.98	0.188103243221556	0.97	0.0677063307338505	0.0491320166056586	0.0618681926941815	0.0176	0.0234	0.0106	0.0036	0.1533	0.0041	0.0032	0.0538	0.0016	0.0979	0.1562	0.0239	0.0032	0.1228	0.0127	0.0032	0.004	0.0025	0.0012	0.0393	0.0217	0.0211	0.0877	0.0224	0.1024	0.0025
6	rs56353742	130289707	0.98	0.188103243221556	0.97	0.0677063307338505	0.0490347792385759	0.0637503875308753	0.0176	0.0233	0.0106	0.0036	0.1532	0.0041	0.0032	0.0538	0.0016	0.0981	0.1563	0.0238	0.0033	0.1228	0.0127	0.0031	0.004	0.0025	0.0012	0.0394	0.0217	0.0211	0.0877	0.0224	0.1025	0.0025
6	rs117087533	130294438	0.98	0.188103243221556	0.97	0.0677063307338505	0.0444432827600725	0.0592865141321168	0.0179	0.023	0.0107	0.0036	0.153	0.0041	0.0032	0.0538	0.0016	0.0982	0.1565	0.0237	0.0033	0.1227	0.0129	0.0031	0.004	0.0025	0.0012	0.0395	0.0217	0.0211	0.0876	0.0224	0.1025	0.0024
6	rs4897353	130294526	0.98	0.188103243221556	0.97	0.0677063307338505	0.0442164224456538	0.059089864750233	0.0179	0.023	0.0107	0.0036	0.153	0.0041	0.0032	0.0538	0.0016	0.0982	0.1565	0.0237	0.0033	0.1227	0.0129	0.0031	0.004	0.0025	0.0012	0.0395	0.0217	0.0211	0.0876	0.0224	0.1025	0.0024
6	rs75333495	130294821	0.98	0.188103243221556	0.97	0.0677063307338505	0.0439001463448159	0.0585668296669022	0.0179	0.0229	0.0107	0.0036	0.153	0.0041	0.0032	0.0538	0.0016	0.0982	0.1564	0.0237	0.0032	0.1227	0.0129	0.0031	0.004	0.0025	0.0012	0.0395	0.0217	0.0211	0.0876	0.0224	0.1025	0.0024
6	rs10457536	130299975	0.98	0.188103243221556	0.97	0.0677063307338505	0.0439903529569131	0.0587627352439238	0.0179	0.0229	0.0107	0.0036	0.153	0.0041	0.0032	0.0538	0.0016	0.0983	0.1563	0.0237	0.0032	0.1227	0.0129	0.0031	0.004	0.0025	0.0012	0.0395	0.0217	0.0211	0.0876	0.0224	0.1025	0.0024
6	rs9385529	130304725	0.98	0.188103243221556	0.97	0.0677063307338505	0.0458830158772409	0.0548345780143879	0.0178	0.0229	0.0107	0.0036	0.153	0.0042	0.0033	0.0536	0.0015	0.0983	0.1562	0.0237	0.0032	0.1226	0.0129	0.0031	0.004	0.0025	0.0012	0.0394	0.0217	0.021	0.0862	0.0225	0.1047	0.0024
6	rs4897356	130310945	0.98	0.188103243221556	0.97	0.0677063307338505	0.0437650731871137	0.0531959351761616	0.0177	0.0228	0.0108	0.0037	0.1527	0.0042	0.0033	0.0544	0.0014	0.0984	0.1554	0.0235	0.0032	0.1226	0.0129	0.0031	0.0041	0.0025	0.0012	0.0394	0.0217	0.021	0.0861	0.0225	0.1051	0.0023
6	rs7742491	130311455	0.98	0.188103243221556	0.97	0.0677063307338505	0.0466302804873109	0.046032885392933	0.0176	0.0226	0.0112	0.0038	0.1516	0.0044	0.0035	0.0549	0.0013	0.0988	0.154	0.023	0.0031	0.1227	0.0131	0.0032	0.0043	0.0024	0.0011	0.0396	0.0217	0.021	0.0863	0.0228	0.1059	0.0022
6	rs78271579	130313725	0.98	0.188103243221556	0.97	0.0677063307338505	0.0625411454256271	0.0314573291534159	0.017	0.0222	0.0116	0.0039	0.1505	0.0045	0.0037	0.0557	0.001	0.1011	0.1529	0.0225	0.0029	0.1214	0.0138	0.0034	0.0046	0.0021	0.001	0.0399	0.0218	0.0203	0.0848	0.0235	0.108	0.002
6	rs6902109	130316559	0.98	0.188103243221556	0.97	0.0677063307338505	0.071567372820457	0.0283656717039014	0.017	0.0222	0.0116	0.004	0.1506	0.0046	0.0038	0.056	9e-04	0.1018	0.1523	0.0223	0.0028	0.1201	0.0139	0.0035	0.0052	0.002	9e-04	0.0399	0.0222	0.0203	0.0842	0.0236	0.1085	0.0019
6	rs76124800	130316654	0.98	0.188103243221556	0.97	0.0677063307338505	0.0713594860571784	0.0284600247675554	0.017	0.0222	0.0116	0.004	0.1506	0.0046	0.0038	0.056	9e-04	0.1018	0.1523	0.0223	0.0028	0.1201	0.0139	0.0035	0.0052	0.002	9e-04	0.0399	0.0222	0.0203	0.0842	0.0236	0.1085	0.0019
6	rs13203469	130328399	0.98	0.188103243221556	0.97	0.0677063307338505	0.064387668402409	0.0297963357880914	0.0168	0.0219	0.0116	0.0039	0.1516	0.0047	0.0039	0.0565	7e-04	0.1048	0.1486	0.0222	0.0026	0.1198	0.014	0.0037	0.0055	0.0017	8e-04	0.0398	0.0223	0.0205	0.0843	0.0239	0.1084	0.0016
6	rs9492438	130334568	0.99	0.165875049708709	0.97	0.0677063307338505	0.0673639655405236	0.030523966350704	0.0169	0.0219	0.0116	0.004	0.1519	0.0047	0.0039	0.0565	7e-04	0.1052	0.1479	0.0222	0.0026	0.1195	0.014	0.0037	0.0055	0.0016	8e-04	0.0398	0.0223	0.0205	0.0845	0.0239	0.1084	0.0015
6	rs113898003	130341235	0.99	0.165875049708709	0.97	0.0677063307338505	0.070841488050229	0.0295556098826515	0.0169	0.0219	0.0116	0.004	0.1522	0.0048	0.0039	0.0566	6e-04	0.1056	0.1472	0.0222	0.0026	0.1195	0.014	0.0037	0.0056	0.0016	8e-04	0.0398	0.0222	0.0204	0.0845	0.024	0.1085	0.0015
6	rs78511374	130348472	0.99	0.165875049708709	0.97	0.0677063307338505	0.0856990991584789	0.035738633523189	0.0168	0.0219	0.0116	0.004	0.1531	0.0047	0.0039	0.0563	6e-04	0.1065	0.1465	0.0219	0.0026	0.1183	0.014	0.0036	0.0056	0.0015	7e-04	0.0401	0.0224	0.0203	0.0849	0.024	0.1091	0.0013
6	rs6569648	130349119	0.99	0.165875049708709	0.97	0.0677063307338505	0.0871792642778939	0.035738633523189	0.0167	0.0219	0.0116	0.004	0.1532	0.0047	0.0039	0.0563	5e-04	0.1065	0.1464	0.0219	0.0026	0.1181	0.014	0.0036	0.0056	0.0015	7e-04	0.0401	0.0224	0.0203	0.085	0.024	0.1092	0.0013
6	rs72987384	130349515	0.99	0.165875049708709	0.97	0.0677063307338505	0.0865664477445525	0.0350596779307638	0.0167	0.0218	0.0116	0.004	0.1532	0.0048	0.0039	0.0563	5e-04	0.1066	0.1464	0.0219	0.0026	0.1181	0.014	0.0036	0.0056	0.0014	7e-04	0.0401	0.0224	0.0203	0.085	0.024	0.1092	0.0013
6	rs79164338	130355340	0.99	0.165875049708709	0.97	0.0677063307338505	0.0908412702260426	0.0367416267445653	0.0165	0.0218	0.0117	0.004	0.1534	0.0048	0.0039	0.0562	4e-04	0.1072	0.1462	0.022	0.0025	0.1184	0.0141	0.0036	0.0056	0.0013	6e-04	0.04	0.0225	0.0203	0.0851	0.024	0.1096	5e-04
6	rs4895864	130364482	0.99	0.165875049708709	0.97	0.0677063307338505	0.0911811331946226	0.0350596779307638	0.0165	0.0218	0.0117	0.004	0.1534	0.0048	0.0039	0.0561	4e-04	0.1073	0.1459	0.0222	0.0025	0.1183	0.0141	0.0036	0.0056	0.0013	6e-04	0.0399	0.0225	0.0203	0.0852	0.024	0.1098	4e-04
6	rs9388768	130374102	0.99	0.165875049708709	0.97	0.0677063307338505	0.0907685468679498	0.0352158317848792	0.0166	0.0218	0.0117	0.004	0.1533	0.0048	0.004	0.0561	3e-04	0.1073	0.1459	0.0221	0.0025	0.1182	0.0141	0.0036	0.0056	0.0013	6e-04	0.0399	0.0224	0.0203	0.0852	0.024	0.1098	4e-04
6	rs78862139	130382554	0.99	0.165875049708709	0.97	0.0677063307338505	0.088938499745983	0.0354767928393721	0.0165	0.0219	0.0118	0.004	0.1533	0.0048	0.004	0.0561	3e-04	0.1074	0.1458	0.022	0.0025	0.118	0.0142	0.0037	0.0056	0.0013	6e-04	0.0399	0.0226	0.0204	0.0853	0.0239	0.1096	4e-04
6	rs13209890	130396545	0.99	0.165875049708709	0.97	0.0677063307338505	0.0801403673959258	0.0374351547775901	0.0163	0.0222	0.012	0.0041	0.1533	0.0048	0.004	0.0559	3e-04	0.1077	0.1458	0.0216	0.0024	0.1172	0.0143	0.0038	0.0058	0.0013	6e-04	0.0398	0.023	0.021	0.0856	0.0237	0.1091	4e-04
6	rs62421348	130400442	0.99	0.165875049708709	0.97	0.0677063307338505	0.0808587735563549	0.0380265792643698	0.0163	0.0223	0.012	0.0041	0.1532	0.0048	0.004	0.056	3e-04	0.1078	0.1457	0.0215	0.0024	0.1171	0.0144	0.0038	0.0058	0.0013	6e-04	0.0398	0.023	0.021	0.0856	0.0237	0.1092	4e-04
6	rs114869959	130416291	0.99	0.165875049708709	0.97	0.0677063307338505	0.0903088210385636	0.0431359396601652	0.0162	0.0224	0.0121	0.0041	0.153	0.0048	0.004	0.0562	3e-04	0.108	0.1454	0.0212	0.0024	0.1166	0.0144	0.0039	0.0058	0.0013	6e-04	0.0398	0.0231	0.0209	0.086	0.0237	0.1094	4e-04
6	rs12199027	130418172	0.99	0.165875049708709	0.97	0.0677063307338505	0.0907927838932328	0.0430218046720096	0.0162	0.0224	0.0121	0.0041	0.153	0.0048	0.004	0.0561	3e-04	0.108	0.1453	0.0212	0.0024	0.1166	0.0144	0.0039	0.0058	0.0013	6e-04	0.0398	0.0231	0.0209	0.086	0.0237	0.1094	4e-04
6	rs76510800	130419638	0.99	0.165875049708709	0.97	0.0677063307338505	0.0912783843580108	0.043078855317421	0.0162	0.0224	0.0121	0.0041	0.153	0.0048	0.004	0.0561	3e-04	0.108	0.1454	0.0212	0.0024	0.1165	0.0144	0.0039	0.0058	0.0013	6e-04	0.0398	0.0231	0.0209	0.086	0.0237	0.1094	4e-04
6	Affx-27689180	130425317	0.99	0.165875049708709	0.97	0.0677063307338505	0.0934838859676665	0.0434791527632045	0.0162	0.0224	0.0121	0.0041	0.1528	0.0048	0.004	0.0562	3e-04	0.108	0.1456	0.0211	0.0024	0.1164	0.0145	0.0039	0.0058	0.0013	6e-04	0.0397	0.0231	0.0209	0.086	0.0237	0.1096	4e-04
6	rs72991294	130428179	0.99	0.165875049708709	0.97	0.0677063307338505	0.0954472673243955	0.045739439008876	0.0162	0.0224	0.0122	0.0041	0.1527	0.0048	0.004	0.0562	3e-04	0.108	0.1458	0.0211	0.0024	0.1163	0.0145	0.0039	0.0058	0.0013	6e-04	0.0397	0.0231	0.0209	0.086	0.0237	0.1097	4e-04
6	rs17632964	130434930	0.99	0.165875049708709	0.97	0.0677063307338505	0.106935836634696	0.0539495621488065	0.0162	0.0225	0.012	0.0041	0.1528	0.0048	0.004	0.0563	4e-04	0.1082	0.1456	0.0209	0.0025	0.1161	0.0145	0.0039	0.0058	0.0013	6e-04	0.0398	0.023	0.0209	0.0861	0.0237	0.1095	4e-04
6	rs10485400	130444124	0.99	0.165875049708709	0.97	0.0677063307338505	0.123953276184662	0.0515788662658605	0.0161	0.0225	0.012	0.0041	0.153	0.0048	0.004	0.0565	4e-04	0.1083	0.1452	0.0207	0.0025	0.1159	0.0146	0.0036	0.0058	0.0013	6e-04	0.0399	0.023	0.0209	0.0863	0.0239	0.1095	4e-04
6	rs72993008	130445031	0.99	0.165875049708709	0.98	0.0568119256469769	0.123894471915493	0.0512087796089668	0.0161	0.0225	0.012	0.0041	0.153	0.0048	0.004	0.0565	4e-04	0.1084	0.1452	0.0207	0.0025	0.1159	0.0146	0.0036	0.0058	0.0013	6e-04	0.0399	0.023	0.0209	0.0862	0.0239	0.1095	4e-04
6	rs17633311	130448853	0.99	0.165875049708709	0.98	0.0568119256469769	0.123424648960382	0.0515788662658605	0.0162	0.0225	0.012	0.0041	0.1531	0.0048	0.004	0.0565	4e-04	0.1085	0.1451	0.0207	0.0025	0.1159	0.0146	0.0036	0.0058	0.0013	6e-04	0.0399	0.023	0.0209	0.0861	0.0239	0.1093	4e-04
6	rs7775285	130452600	0.99	0.165875049708709	0.98	0.0568119256469769	0.125280862616192	0.0569451762326892	0.0162	0.0225	0.012	0.0041	0.1532	0.0047	0.004	0.0564	4e-04	0.1086	0.1451	0.0207	0.0025	0.1158	0.0146	0.0036	0.0058	0.0013	6e-04	0.04	0.023	0.0209	0.0861	0.0239	0.1094	4e-04
6	rs9321212	130455899	1	0.145626599290586	0.98	0.0568119256469769	0.127243554761743	0.06093606042113	0.0162	0.0224	0.012	0.0041	0.1532	0.0047	0.004	0.0564	4e-04	0.1086	0.1451	0.0207	0.0025	0.1158	0.0147	0.0036	0.0058	0.0013	6e-04	0.04	0.023	0.0209	0.086	0.0239	0.1094	4e-04
6	rs17633592	130461076	1	0.145626599290586	0.98	0.0568119256469769	0.092083208752021	0.0592865141321168	0.0159	0.0219	0.012	0.0039	0.1525	0.0047	0.0039	0.0572	6e-04	0.1099	0.1447	0.0208	0.0024	0.1156	0.0151	0.0038	0.0057	0.0014	7e-04	0.0401	0.0231	0.0212	0.0847	0.024	0.1093	6e-04
6	rs13218274	130461810	1.01	0.127260826833158	0.98	0.0568119256469769	0.0683084043548549	0.0434218664604836	0.0154	0.0212	0.012	0.0038	0.1516	0.0046	0.0039	0.0581	8e-04	0.1112	0.1429	0.0209	0.0025	0.1156	0.0156	0.004	0.0055	0.0016	7e-04	0.0403	0.0233	0.0215	0.0839	0.0241	0.1098	8e-04
6	rs12214827	130464889	1.01	0.127260826833158	0.98	0.0568119256469769	0.0918144378371319	0.0569451762326892	0.015	0.0198	0.0122	0.0036	0.1491	0.0044	0.0039	0.0587	0.0012	0.1143	0.1413	0.0211	0.0025	0.115	0.0165	0.0042	0.0053	0.0019	9e-04	0.0406	0.0234	0.0209	0.0837	0.0242	0.1106	0.0011
6	rs41285304	130465404	1.01	0.127260826833158	0.98	0.0568119256469769	0.081513384398441	0.058632100491538	0.0149	0.0197	0.0123	0.0035	0.149	0.0044	0.0038	0.0588	0.0013	0.1145	0.1413	0.0212	0.0026	0.1149	0.0166	0.0042	0.0053	0.0018	9e-04	0.0406	0.0234	0.0209	0.0838	0.0242	0.1108	0.0011
6	rs17706276	130466094	1.01	0.127260826833158	0.98	0.0568119256469769	0.0793370728142618	0.0538865848124966	0.0149	0.0197	0.0123	0.0035	0.149	0.0044	0.0039	0.0588	0.0013	0.1145	0.1412	0.0212	0.0026	0.1149	0.0166	0.0042	0.0053	0.0018	9e-04	0.0406	0.0234	0.0209	0.0838	0.0242	0.1108	0.0011
6	rs4897370	130466676	1.01	0.127260826833158	0.98	0.0568119256469769	0.0781198408275469	0.051332012947862	0.0149	0.0197	0.0123	0.0036	0.1489	0.0044	0.0039	0.0588	0.0013	0.1145	0.1412	0.0212	0.0026	0.1148	0.0166	0.0042	0.0053	0.0019	9e-04	0.0406	0.0234	0.021	0.0838	0.0242	0.1107	0.0011
6	rs2095452	130471063	1.01	0.127260826833158	1	0.0391838568150044	0.0790704623239666	0.0504109108230299	0.0149	0.0197	0.0123	0.0035	0.1489	0.0045	0.0039	0.0587	0.0013	0.1146	0.1411	0.0212	0.0026	0.1147	0.0166	0.0042	0.0054	0.0019	9e-04	0.0407	0.0234	0.021	0.0837	0.0242	0.1107	0.0011
6	rs76283515	130474104	1.01	0.127260826833158	0.99	0.0473477484867341	0.0844663572663958	0.0570096677885933	0.0148	0.0197	0.0123	0.0035	0.1489	0.0045	0.0039	0.0587	0.0013	0.1146	0.141	0.0212	0.0026	0.1146	0.0166	0.0042	0.0054	0.0019	9e-04	0.0407	0.0235	0.021	0.0838	0.0243	0.1108	0.0011
6	rs72618513	130484705	1.01	0.127260826833158	1	0.0391838568150044	0.0909625577119784	0.054201789283204	0.0148	0.0198	0.0122	0.0034	0.149	0.0045	0.0038	0.0586	0.0014	0.1147	0.1408	0.0213	0.0026	0.1144	0.0166	0.0042	0.0054	0.0019	9e-04	0.0407	0.0236	0.0211	0.0838	0.0244	0.111	0.0011
6	rs1932105	130485558	1.01	0.127260826833158	1	0.0391838568150044	0.0901398206861835	0.0535721753336495	0.0148	0.0198	0.0122	0.0034	0.149	0.0045	0.0038	0.0586	0.0014	0.1147	0.1408	0.0213	0.0026	0.1144	0.0166	0.0042	0.0054	0.0019	9e-04	0.0407	0.0236	0.0211	0.0838	0.0244	0.1111	0.0011
6	rs6939344	130487689	1.01	0.127260826833158	1	0.0391838568150044	0.0915461631093836	0.0509626999900096	0.0148	0.0198	0.0122	0.0034	0.1489	0.0045	0.0038	0.0586	0.0014	0.1146	0.1408	0.0213	0.0025	0.1142	0.0166	0.0042	0.0054	0.0019	9e-04	0.0408	0.0236	0.0211	0.0836	0.0244	0.1114	0.0011
6	rs9492472	130490969	1.01	0.127260826833158	1	0.0391838568150044	0.0942264479457462	0.0495577887879755	0.0148	0.0198	0.0122	0.0034	0.1489	0.0044	0.0038	0.0586	0.0014	0.1146	0.1407	0.0214	0.0026	0.1141	0.0166	0.0042	0.0054	0.0019	9e-04	0.0408	0.0236	0.0211	0.0835	0.0244	0.1115	0.0011
6	rs75180678	130495888	1.01	0.127260826833158	1	0.0391838568150044	0.097867790427927	0.052758440569807	0.0148	0.0198	0.0122	0.0034	0.1489	0.0044	0.0038	0.0586	0.0015	0.1147	0.1407	0.0214	0.0026	0.1141	0.0166	0.0042	0.0054	0.0019	9e-04	0.0408	0.0236	0.0211	0.0835	0.0244	0.1115	0.0011
6	rs71572910	130498028	1.01	0.127260826833158	1	0.0391838568150044	0.0979186229965909	0.0535093889511163	0.0148	0.0198	0.0122	0.0034	0.1489	0.0045	0.0038	0.0586	0.0015	0.1146	0.1407	0.0214	0.0026	0.114	0.0166	0.0042	0.0054	0.0019	9e-04	0.0408	0.0236	0.0211	0.0834	0.0244	0.1115	0.0011
6	rs9402219	130503306	1.01	0.127260826833158	1	0.0391838568150044	0.0934098333480829	0.04805023439048	0.0145	0.0196	0.0123	0.0034	0.1488	0.0046	0.004	0.0585	0.0016	0.115	0.1402	0.0215	0.0027	0.1133	0.0169	0.0043	0.0054	0.002	0.0012	0.0411	0.0237	0.0211	0.0829	0.0244	0.1114	0.0012
6	rs78427498	130504278	1.02	0.110678017971113	1	0.0391838568150044	0.10645310817448	0.0439386527055919	0.0143	0.0194	0.0123	0.0034	0.1482	0.0046	0.0041	0.0584	0.0017	0.1155	0.1393	0.0217	0.0028	0.113	0.0174	0.0043	0.0055	0.0021	0.0012	0.0413	0.0239	0.0211	0.0825	0.0246	0.1116	0.0012
6	rs118113156	130507130	1.02	0.110678017971113	1.01	0.0321931958856115	0.156134926604945	0.021713409974373	0.0138	0.0189	0.0123	0.0034	0.1469	0.0047	0.0043	0.0579	0.0019	0.1177	0.137	0.0222	0.0031	0.1121	0.0189	0.0045	0.0056	0.0021	0.0013	0.0418	0.0245	0.0214	0.0803	0.0251	0.1127	0.0014
6	rs9402220	130507542	1.02	0.110678017971113	1.01	0.0321931958856115	0.151980912457989	0.0186690759947514	0.0137	0.0188	0.0122	0.0034	0.1467	0.0047	0.0043	0.0579	0.0019	0.118	0.1367	0.0222	0.0032	0.112	0.0191	0.0046	0.0056	0.0021	0.0014	0.0419	0.0245	0.0214	0.08	0.0252	0.1129	0.0014
6	rs9492480	130508976	1.02	0.110678017971113	1.01	0.0321931958856115	0.154183685096243	0.0176790280693076	0.0133	0.0187	0.0122	0.0034	0.1468	0.0047	0.0044	0.058	0.0019	0.1183	0.1369	0.0223	0.0031	0.1115	0.0192	0.0046	0.0056	0.002	0.0014	0.0421	0.0247	0.0216	0.0794	0.0252	0.113	0.0014
6	rs17058492	130511949	1.02	0.110678017971113	1.01	0.0321931958856115	0.153514199540627	0.0240109040340978	0.0132	0.0186	0.012	0.0033	0.1474	0.0049	0.0044	0.0581	0.002	0.1185	0.1375	0.0221	0.003	0.1104	0.0192	0.0046	0.0054	0.002	0.0014	0.0424	0.025	0.0217	0.0792	0.0251	0.1128	0.0014
6	rs12197754	130521070	1.02	0.110678017971113	1.01	0.0321931958856115	0.138244500558727	0.0229761335677571	0.0132	0.0186	0.012	0.0033	0.1476	0.0049	0.0044	0.0581	0.002	0.1177	0.1378	0.022	0.003	0.1106	0.0192	0.0047	0.0054	0.002	0.0014	0.0424	0.025	0.0217	0.0791	0.0251	0.1129	0.0015
6	rs6569665	130533734	1.02	0.110678017971113	1.01	0.0321931958856115	0.123160850959645	0.0245804780415824	0.0132	0.0186	0.012	0.0033	0.148	0.0049	0.0044	0.0582	0.002	0.1168	0.1382	0.0217	0.003	0.1109	0.0191	0.0047	0.0054	0.0019	0.0014	0.0425	0.0251	0.0217	0.0791	0.0251	0.1131	0.0014
6	rs11154534	130534150	1.02	0.110678017971113	1.01	0.0321931958856115	0.118156782760448	0.0257386459897854	0.0132	0.0186	0.012	0.0033	0.1481	0.005	0.0044	0.0583	0.002	0.1165	0.1382	0.0217	0.003	0.1107	0.0191	0.0047	0.0054	0.0019	0.0014	0.0425	0.0251	0.0219	0.079	0.0251	0.1131	0.0014
6	rs9492497	130541488	1.03	0.0957762513390589	1.01	0.0321931958856115	0.123600705245882	0.0225937199050502	0.0133	0.0182	0.0118	0.0032	0.1476	0.005	0.0043	0.0579	0.0019	0.1169	0.1383	0.0218	0.0028	0.1114	0.0191	0.0046	0.0052	0.0018	0.0014	0.0425	0.0252	0.0219	0.0793	0.0255	0.1133	0.0014
6	rs2326950	130549585	1.03	0.0957762513390589	1.01	0.0321931958856115	0.0801627553448148	0.02738384419659	0.0137	0.0176	0.0113	0.0031	0.1481	0.0054	0.0044	0.0572	0.0017	0.1161	0.1403	0.0216	0.002	0.113	0.0191	0.0046	0.0047	0.0016	0.0013	0.0426	0.0258	0.0226	0.0787	0.0253	0.1126	0.0013
6	rs17058579	130556845	1.03	0.0957762513390589	1.01	0.0321931958856115	0.0750115245830026	0.0284128298896512	0.0136	0.0175	0.0112	0.0031	0.1482	0.0055	0.0044	0.057	0.0017	0.116	0.1405	0.0216	0.0019	0.1133	0.0192	0.0046	0.0046	0.0016	0.0014	0.0426	0.0259	0.0227	0.0786	0.0253	0.1125	0.0013
6	rs4897383	130558871	1.03	0.0957762513390589	1.01	0.0321931958856115	0.073583124508146	0.0296517909980585	0.0136	0.0175	0.0112	0.0031	0.1482	0.0055	0.0044	0.057	0.0016	0.116	0.1407	0.0216	0.0019	0.1133	0.0192	0.0046	0.0046	0.0016	0.0014	0.0426	0.0259	0.0227	0.0786	0.0252	0.1125	0.0013
6	rs2064874	130569831	1.03	0.0957762513390589	1.01	0.0321931958856115	0.069547003984367	0.0316554863022853	0.0135	0.0173	0.0112	0.003	0.1483	0.0055	0.0043	0.057	0.0016	0.116	0.141	0.0216	0.0018	0.1135	0.0193	0.0045	0.0046	0.0016	0.0014	0.0427	0.026	0.0227	0.0786	0.0251	0.1125	0.0012
6	rs117919234	130570400	1.03	0.0957762513390589	1.01	0.0321931958856115	0.0693633459763689	0.0317051155793327	0.0135	0.0173	0.0113	0.003	0.1483	0.0055	0.0043	0.057	0.0016	0.116	0.141	0.0216	0.0018	0.1135	0.0193	0.0045	0.0046	0.0016	0.0014	0.0427	0.026	0.0227	0.0786	0.0251	0.1125	0.0012
6	rs4513812	130594120	1.03	0.0957762513390589	1.01	0.0321931958856115	0.0651479400555332	0.0334647283977128	0.0135	0.0172	0.0113	0.003	0.1483	0.0055	0.0043	0.057	0.0016	0.116	0.1412	0.0216	0.0017	0.1136	0.0193	0.0045	0.0046	0.0016	0.0014	0.0427	0.0261	0.0227	0.0786	0.025	0.1124	0.0012
6	rs12204611	130596579	1.03	0.0957762513390589	1.01	0.0321931958856115	0.0651675113200512	0.0334647283977128	0.0135	0.0172	0.0113	0.003	0.1483	0.0055	0.0043	0.057	0.0016	0.116	0.1412	0.0216	0.0017	0.1136	0.0193	0.0045	0.0046	0.0016	0.0014	0.0427	0.0261	0.0227	0.0786	0.025	0.1124	0.0012
6	rs118010043	130599832	1.03	0.0957762513390589	1.01	0.0321931958856115	0.065206665427184	0.0338730656623439	0.0134	0.0172	0.0113	0.003	0.1483	0.0055	0.0043	0.057	0.0016	0.1161	0.1412	0.0216	0.0017	0.1136	0.0193	0.0045	0.0046	0.0016	0.0014	0.0427	0.0261	0.0227	0.0786	0.025	0.1123	0.0012
6	rs12197194	130600056	1.03	0.0957762513390589	1.01	0.0321931958856115	0.0651870864438539	0.0338730656623439	0.0134	0.0172	0.0113	0.003	0.1482	0.0055	0.0043	0.057	0.0016	0.1161	0.1412	0.0216	0.0017	0.1136	0.0193	0.0045	0.0046	0.0016	0.0014	0.0427	0.0261	0.0227	0.0786	0.025	0.1123	0.0012
6	rs117867182	130604402	1.03	0.0957762513390589	1.01	0.0321931958856115	0.0651675113200512	0.0341294310901948	0.0135	0.0172	0.0113	0.003	0.1482	0.0055	0.0043	0.057	0.0015	0.1161	0.1412	0.0216	0.0017	0.1136	0.0193	0.0045	0.0046	0.0016	0.0014	0.0427	0.0262	0.0227	0.0786	0.0249	0.1123	0.0012
6	rs12211846	130613000	1.03	0.0957762513390589	1.01	0.0321931958856115	0.0630760626488422	0.0349557516974233	0.0135	0.0171	0.0113	0.0031	0.1479	0.0055	0.0044	0.0571	0.0015	0.1161	0.1413	0.0216	0.0016	0.1137	0.0194	0.0045	0.0046	0.0016	0.0014	0.0428	0.0262	0.0228	0.0785	0.0249	0.1122	0.0012
6	rs4895877	130615569	1.03	0.0957762513390589	1	0.0391838568150044	0.0644070893437187	0.0348001270654683	0.0135	0.0171	0.0113	0.0031	0.148	0.0055	0.0044	0.0571	0.0015	0.1162	0.1412	0.0217	0.0016	0.1137	0.0194	0.0045	0.0046	0.0016	0.0014	0.0428	0.0262	0.0228	0.0784	0.0249	0.1121	0.0012
6	rs7755670	130619638	1.03	0.0957762513390589	1.01	0.0321931958856115	0.0645820510867486	0.0346965539143187	0.0135	0.0171	0.0113	0.003	0.1479	0.0055	0.0043	0.0571	0.0015	0.1162	0.1413	0.0217	0.0016	0.1137	0.0194	0.0045	0.0046	0.0016	0.0014	0.0428	0.0262	0.0228	0.0784	0.0249	0.1121	0.0012
6	rs76605144	130623035	1.03	0.0957762513390589	1.01	0.0321931958856115	0.06442651413485	0.0346965539143187	0.0135	0.0171	0.0113	0.003	0.1479	0.0055	0.0043	0.0571	0.0015	0.1162	0.1413	0.0217	0.0016	0.1137	0.0194	0.0045	0.0046	0.0016	0.0014	0.0428	0.0263	0.0228	0.0784	0.0248	0.1121	0.0012
6	rs72992430	130649455	1.03	0.0957762513390589	1.01	0.0321931958856115	0.0652850199605912	0.0340780870354446	0.0136	0.017	0.0114	0.003	0.1476	0.0055	0.0043	0.0572	0.0015	0.1167	0.1415	0.0217	0.0016	0.1137	0.0195	0.0045	0.0046	0.0016	0.0014	0.0429	0.0264	0.0228	0.0782	0.0247	0.1116	0.0013
6	rs118119504	130661178	1.03	0.0957762513390589	1.01	0.0321931958856115	0.0668850109840221	0.0338218990839475	0.0136	0.017	0.0114	0.003	0.1475	0.0055	0.0043	0.0571	0.0015	0.1167	0.1415	0.0216	0.0016	0.1136	0.0195	0.0045	0.0046	0.0016	0.0014	0.0429	0.0265	0.0228	0.0782	0.0248	0.1116	0.0013
6	rs6930509	130664561	1.03	0.0957762513390589	1.01	0.0321931958856115	0.0665867994938266	0.0337707680328617	0.0136	0.017	0.0114	0.003	0.1475	0.0055	0.0043	0.0571	0.0015	0.1167	0.1415	0.0216	0.0015	0.1136	0.0196	0.0045	0.0046	0.0016	0.0014	0.0429	0.0265	0.0228	0.0782	0.0248	0.1116	0.0013
6	rs12527882	130691526	1.03	0.0957762513390589	1.01	0.0321931958856115	0.0679859281349822	0.0339755053583509	0.0137	0.0169	0.0114	0.003	0.1474	0.0055	0.0043	0.0572	0.0015	0.117	0.1416	0.0217	0.0015	0.1134	0.0195	0.0044	0.0046	0.0016	0.0015	0.043	0.0265	0.0229	0.0781	0.0247	0.1114	0.0013
6	rs113467938	130693453	1.03	0.0957762513390589	1.01	0.0321931958856115	0.0681067398817337	0.0339242677573713	0.0137	0.0169	0.0114	0.003	0.1474	0.0055	0.0043	0.0572	0.0015	0.117	0.1416	0.0217	0.0015	0.1134	0.0195	0.0044	0.0046	0.0016	0.0015	0.043	0.0266	0.0229	0.0781	0.0247	0.1114	0.0013
6	rs118011563	130698483	1.03	0.0957762513390589	1	0.0391838568150044	0.0682276918202575	0.0338730656623439	0.0137	0.0169	0.0114	0.003	0.1474	0.0055	0.0043	0.0572	0.0015	0.1171	0.1416	0.0217	0.0015	0.1134	0.0195	0.0044	0.0046	0.0016	0.0015	0.043	0.0266	0.0229	0.0781	0.0247	0.1114	0.0013
6	rs117482405	130710514	1.03	0.0957762513390589	1	0.0391838568150044	0.0685306853321679	0.0336686125553273	0.0138	0.0169	0.0114	0.003	0.1473	0.0055	0.0043	0.0572	0.0015	0.1171	0.1416	0.0217	0.0015	0.1134	0.0195	0.0044	0.0046	0.0016	0.0015	0.043	0.0266	0.0229	0.0781	0.0247	0.1114	0.0013
6	rs10155668	130752428	1.03	0.0957762513390589	1	0.0391838568150044	0.0689766629451975	0.0324538657468023	0.0139	0.0167	0.0114	0.003	0.1471	0.0055	0.0043	0.0571	0.0016	0.1172	0.1415	0.0217	0.0015	0.1134	0.0196	0.0044	0.0046	0.0016	0.0016	0.043	0.0267	0.023	0.078	0.0247	0.1112	0.0013
6	rs17190291	130754645	1.04	0.0824519171540817	1	0.0391838568150044	0.0671840954755219	0.0322033852047225	0.0139	0.0167	0.0114	0.003	0.1471	0.0055	0.0043	0.0571	0.0016	0.1172	0.1415	0.0217	0.0015	0.1134	0.0197	0.0044	0.0046	0.0016	0.0016	0.0431	0.0267	0.0231	0.078	0.0247	0.1112	0.0013
6	rs6927593	130756944	1.04	0.0824519171540817	1	0.0391838568150044	0.0672240394103963	0.0321533966589417	0.0139	0.0167	0.0114	0.003	0.1471	0.0055	0.0043	0.0571	0.0016	0.1172	0.1415	0.0217	0.0015	0.1134	0.0197	0.0044	0.0046	0.0016	0.0016	0.043	0.0267	0.0231	0.078	0.0247	0.1112	0.0013
6	rs62432237	130759042	1.04	0.0824519171540817	1	0.0391838568150044	0.0673039738899373	0.0319538013725012	0.0139	0.0167	0.0114	0.003	0.1471	0.0055	0.0043	0.0571	0.0016	0.1172	0.1415	0.0217	0.0015	0.1134	0.0197	0.0044	0.0046	0.0016	0.0016	0.043	0.0267	0.0231	0.078	0.0247	0.1112	0.0013
6	rs117245910	130760028	1.04	0.0824519171540817	1	0.0391838568150044	0.0671242086990668	0.0319538013725012	0.0139	0.0167	0.0114	0.003	0.1471	0.0055	0.0043	0.0571	0.0016	0.1172	0.1415	0.0217	0.0015	0.1134	0.0197	0.0044	0.0046	0.0016	0.0016	0.043	0.0267	0.0231	0.078	0.0247	0.1112	0.0014
6	rs3813360	130761798	1.04	0.0824519171540817	1	0.0391838568150044	0.0674039794020038	0.0316058930105514	0.0139	0.0167	0.0114	0.003	0.1471	0.0055	0.0043	0.0571	0.0016	0.1172	0.1415	0.0217	0.0015	0.1133	0.0197	0.0044	0.0046	0.0016	0.0016	0.043	0.0267	0.0231	0.078	0.0247	0.1111	0.0014
6	rs12200105	130761804	1.04	0.0824519171540817	1	0.0391838568150044	0.0674840537599762	0.0315563357147511	0.0139	0.0167	0.0114	0.003	0.1471	0.0055	0.0043	0.0571	0.0016	0.1172	0.1415	0.0217	0.0015	0.1133	0.0198	0.0044	0.0046	0.0016	0.0016	0.043	0.0267	0.0231	0.078	0.0247	0.1111	0.0014
6	rs12207253	130761867	1.04	0.0824519171540817	1	0.0391838568150044	0.0677246500481653	0.0315068144255003	0.0139	0.0167	0.0114	0.003	0.1471	0.0055	0.0043	0.0571	0.0016	0.1172	0.1415	0.0217	0.0015	0.1133	0.0198	0.0044	0.0047	0.0016	0.0016	0.043	0.0267	0.0231	0.078	0.0247	0.1111	0.0014
6	rs3813359	130761957	1.04	0.0824519171540817	1	0.0391838568150044	0.0686116317338009	0.0312104434218983	0.0139	0.0167	0.0113	0.003	0.147	0.0055	0.0043	0.0571	0.0016	0.1172	0.1415	0.0217	0.0015	0.1133	0.0198	0.0044	0.0047	0.0016	0.0016	0.043	0.0267	0.0232	0.078	0.0247	0.111	0.0014
6	rs17053432	130762287	1.04	0.0824519171540817	1	0.0391838568150044	0.0707794931867004	0.0310135842277934	0.0139	0.0167	0.0113	0.003	0.147	0.0055	0.0043	0.0571	0.0016	0.1172	0.1415	0.0216	0.0015	0.1133	0.0198	0.0044	0.0047	0.0016	0.0017	0.043	0.0267	0.0231	0.0779	0.0247	0.111	0.0014
6	rs6901603	130772152	1.04	0.0824519171540817	1	0.0391838568150044	0.0901639513233767	0.020083339328923	0.0142	0.0166	0.0116	0.0029	0.1467	0.0055	0.0043	0.0571	0.0025	0.1176	0.1413	0.0216	0.0016	0.1124	0.0199	0.0044	0.0048	0.0018	0.0021	0.0427	0.0267	0.0235	0.0776	0.0241	0.1105	0.0017
6	rs13212605	130773815	1.04	0.0824519171540817	1	0.0391838568150044	0.0801403673959258	0.0167154648821006	0.0147	0.0167	0.0117	0.0028	0.1473	0.0053	0.0043	0.0571	0.0025	0.1177	0.1414	0.0216	0.0016	0.1115	0.02	0.0043	0.0047	0.0018	0.0021	0.0423	0.0266	0.0238	0.0777	0.0238	0.1103	0.0018
6	rs113013741	130777635	1.04	0.0824519171540817	1	0.0391838568150044	0.0810390180067436	0.0192130934442675	0.0149	0.0166	0.0117	0.0029	0.1472	0.0054	0.0043	0.0572	0.0026	0.1173	0.1416	0.0216	0.0015	0.1113	0.02	0.0043	0.0048	0.0018	0.0021	0.0422	0.0269	0.0239	0.0775	0.0238	0.1103	0.0019
6	rs111754223	130777672	1.04	0.0824519171540817	1	0.0391838568150044	0.0806338297556452	0.0190179268182623	0.0149	0.0166	0.0117	0.0029	0.1472	0.0053	0.0043	0.0572	0.0026	0.1173	0.1416	0.0216	0.0015	0.1113	0.02	0.0043	0.0048	0.0018	0.0021	0.0421	0.0268	0.0239	0.0775	0.0238	0.1103	0.0019
6	rs17059090	130782474	1.05	0.0706003084525404	1	0.0391838568150044	0.07028480509991	0.0178296231848064	0.0155	0.0165	0.0118	0.003	0.1472	0.0052	0.0043	0.0573	0.0026	0.116	0.1423	0.0218	0.0014	0.1115	0.0202	0.0042	0.0049	0.0018	0.0023	0.0416	0.0276	0.0242	0.0769	0.0237	0.1094	0.0023
6	rs58918763	130782893	1.05	0.0706003084525404	1	0.0391838568150044	0.0692614505538511	0.0181326917370171	0.0155	0.0165	0.0118	0.003	0.1472	0.0052	0.0043	0.0573	0.0026	0.1159	0.1423	0.0218	0.0014	0.1115	0.0202	0.0042	0.0049	0.0018	0.0023	0.0416	0.0276	0.0242	0.0769	0.0237	0.1094	0.0023
6	rs13218402	130785590	1.05	0.0706003084525404	1	0.0391838568150044	0.0498982158952936	0.0174543109489232	0.0156	0.0165	0.0118	0.003	0.1473	0.0052	0.0043	0.0574	0.0027	0.1158	0.1424	0.0218	0.0014	0.1115	0.0202	0.0042	0.0049	0.0019	0.0018	0.0415	0.0277	0.0243	0.0767	0.0238	0.1094	0.0024
6	rs11154584	130787438	1.05	0.0706003084525404	0.99	0.0473477484867341	0.0506062268882377	0.0190179268182623	0.0155	0.0165	0.0118	0.003	0.1472	0.0052	0.0043	0.0578	0.0027	0.1157	0.1424	0.0219	0.0014	0.1115	0.0202	0.0041	0.005	0.0019	0.0017	0.0416	0.0277	0.0243	0.0765	0.0239	0.1091	0.0024
6	rs9492602	130789541	1.05	0.0706003084525404	0.99	0.0473477484867341	0.0623128137028832	0.0130320049910256	0.0165	0.0172	0.012	0.003	0.1469	0.0051	0.0044	0.058	0.0027	0.118	0.1428	0.0225	0.0014	0.1107	0.0198	0.0037	0.0049	0.0018	0.0018	0.0401	0.0266	0.0245	0.0757	0.0244	0.1081	0.0025
6	rs9375714	130791713	1.06	0.0601162778244188	0.99	0.0473477484867341	0.0739438718856776	0.0195273780044194	0.0172	0.0174	0.0119	0.003	0.1472	0.005	0.0044	0.0584	0.0027	0.1184	0.1429	0.0227	0.0014	0.1102	0.0199	0.0038	0.0049	0.0018	0.0017	0.0394	0.0264	0.0249	0.0752	0.0247	0.1071	0.0026
6	rs62432887	130795738	1.06	0.0601162778244188	0.99	0.0473477484867341	0.0698128470071402	0.01948795674029	0.0173	0.0174	0.0119	0.003	0.1472	0.005	0.0044	0.0585	0.0027	0.1183	0.1428	0.0227	0.0014	0.1102	0.0199	0.0039	0.0049	0.0018	0.0017	0.0392	0.0263	0.0249	0.0752	0.0247	0.107	0.0026
6	rs1980721	130804595	1.06	0.0601162778244188	0.99	0.0473477484867341	0.0642518295877387	0.0184766326290751	0.0174	0.0174	0.0119	0.003	0.1472	0.0049	0.0044	0.0585	0.0027	0.1183	0.1428	0.0227	0.0014	0.1101	0.02	0.0039	0.0049	0.0018	0.0017	0.0392	0.0263	0.025	0.0752	0.0247	0.107	0.0026
6	rs17059135	130805934	1.06	0.0601162778244188	0.99	0.0473477484867341	0.0646404409952639	0.0185534930673427	0.0174	0.0174	0.0119	0.003	0.1471	0.005	0.0044	0.0585	0.0027	0.1183	0.1428	0.0227	0.0014	0.1101	0.02	0.0039	0.0049	0.0018	0.0017	0.0392	0.0263	0.025	0.0752	0.0247	0.107	0.0026
6	rs6912007	130806839	1.06	0.0601162778244188	0.99	0.0473477484867341	0.0648158187952925	0.0193699254919187	0.0174	0.0173	0.0119	0.003	0.1471	0.005	0.0044	0.0585	0.0027	0.1183	0.1428	0.0227	0.0014	0.1101	0.0199	0.0039	0.0049	0.0018	0.0017	0.0392	0.0263	0.025	0.0753	0.0247	0.107	0.0026
6	rs62432889	130810301	1.06	0.0601162778244188	0.99	0.0473477484867341	0.0669447580168334	0.0240109040340978	0.0174	0.017	0.0119	0.003	0.1472	0.005	0.0044	0.0585	0.0027	0.1183	0.1428	0.0227	0.0014	0.1101	0.0199	0.0039	0.0049	0.0018	0.0017	0.0391	0.0263	0.025	0.0755	0.0247	0.1071	0.0026
6	rs76424216	130817076	1.06	0.0601162778244188	0.98	0.0568119256469769	0.0658352321636195	0.0368479397445032	0.0174	0.017	0.012	0.0031	0.1473	0.005	0.0044	0.0585	0.0027	0.1183	0.1428	0.0228	0.0014	0.11	0.0199	0.0039	0.0049	0.0018	0.0017	0.039	0.0264	0.025	0.0754	0.0247	0.1069	0.0026
6	rs2876086	130818014	1.06	0.0601162778244188	0.98	0.0568119256469769	0.0664875895267061	0.0348001270654683	0.0174	0.017	0.012	0.0031	0.1473	0.005	0.0044	0.0585	0.0027	0.1183	0.1429	0.0228	0.0014	0.11	0.0199	0.0039	0.0049	0.0018	0.0017	0.039	0.0264	0.0251	0.0754	0.0247	0.1069	0.0026
6	rs1203352	130820232	1.06	0.0601162778244188	0.98	0.0568119256469769	0.0792036954697407	0.0444002990420635	0.0174	0.017	0.0119	0.0031	0.1474	0.005	0.0044	0.0585	0.0027	0.1183	0.1428	0.0228	0.0014	0.1101	0.0199	0.0039	0.0049	0.0018	0.0017	0.039	0.0264	0.0251	0.0754	0.0247	0.1069	0.0026
6	rs77744620	130826788	1.07	0.0508949488002241	0.98	0.0568119256469769	0.0624459402809803	0.036529419968346	0.0175	0.0173	0.0119	0.003	0.1491	0.0049	0.0043	0.0586	0.0026	0.1182	0.1423	0.0229	0.0014	0.1099	0.0199	0.0039	0.0049	0.0017	0.0016	0.0391	0.0258	0.0253	0.0751	0.0245	0.1066	0.0025
6	rs9398944	130830735	1.1	0.0297783867163545	0.98	0.0568119256469769	0.0905747980313666	0.254540955178961	0.0177	0.0196	0.0112	0.0029	0.1551	0.0054	0.0038	0.0587	0.0018	0.1214	0.1391	0.0232	0.0014	0.1104	0.0188	0.0042	0.0047	0.0014	0.0014	0.0411	0.0222	0.0269	0.0727	0.023	0.1044	0.0023
6	rs17059162	130832818	1.1	0.0297783867163545	0.98	0.0568119256469769	0.0687331683397283	0.205136415540656	0.0178	0.0198	0.0113	0.0028	0.1554	0.0054	0.0037	0.0588	0.0017	0.1212	0.1391	0.0234	0.0014	0.1106	0.0189	0.0041	0.0046	0.0014	0.0013	0.0411	0.022	0.027	0.0726	0.0228	0.1042	0.0023
6	rs7771642	130841206	1.1	0.0297783867163545	0.98	0.0568119256469769	0.0716298155175686	0.14451726923519	0.0177	0.0198	0.0111	0.0027	0.155	0.0053	0.0037	0.0591	0.0017	0.1212	0.1393	0.0234	0.0015	0.111	0.019	0.0041	0.0045	0.0014	0.0013	0.041	0.0219	0.0276	0.0726	0.0227	0.1038	0.0021
6	rs17801702	130846891	1.09	0.0358267755764475	0.98	0.0568119256469769	0.0486310225556805	0.107846881974332	0.0177	0.02	0.011	0.0027	0.1553	0.0052	0.0036	0.0592	0.0017	0.1208	0.1397	0.0234	0.0015	0.1115	0.0192	0.004	0.0044	0.0014	0.0013	0.0411	0.0218	0.0277	0.0726	0.0224	0.1037	0.002
6	rs77778890	130849907	1.09	0.0358267755764475	0.98	0.0568119256469769	0.0542477428153461	0.115903683580575	0.0177	0.02	0.011	0.0026	0.1553	0.0052	0.0036	0.0592	0.0017	0.121	0.1397	0.0234	0.0015	0.1113	0.0192	0.004	0.0044	0.0014	0.0013	0.0411	0.0218	0.0277	0.0726	0.0223	0.1038	0.002
6	rs17059212	130868894	1.1	0.0297783867163545	0.98	0.0568119256469769	0.0580604606993615	0.133208609778231	0.0177	0.0201	0.011	0.0026	0.1553	0.0052	0.0036	0.0591	0.0017	0.1213	0.1398	0.0235	0.0015	0.1112	0.0192	0.004	0.0044	0.0014	0.0013	0.0411	0.0218	0.0277	0.0725	0.0223	0.1038	0.002
6	rs9321230	130868993	1.1	0.0297783867163545	0.98	0.0568119256469769	0.0568895565699024	0.1286195965827	0.0177	0.0201	0.011	0.0026	0.1553	0.0052	0.0036	0.0591	0.0017	0.1213	0.1398	0.0235	0.0015	0.1112	0.0193	0.004	0.0044	0.0014	0.0013	0.0411	0.0218	0.0277	0.0725	0.0223	0.1038	0.002
6	rs117813189	130873275	1.1	0.0297783867163545	0.98	0.0568119256469769	0.0643100231305055	0.141080163726806	0.0177	0.0201	0.011	0.0026	0.1553	0.0052	0.0036	0.0591	0.0016	0.1213	0.1398	0.0235	0.0015	0.1112	0.0193	0.004	0.0044	0.0014	0.0013	0.0412	0.0218	0.0276	0.0725	0.0223	0.1038	0.002
6	rs111682517	130881550	1.1	0.0297783867163545	0.98	0.0568119256469769	0.064387668402409	0.145638438187969	0.0177	0.0201	0.0109	0.0027	0.1554	0.0052	0.0037	0.0592	0.0016	0.1212	0.1398	0.0235	0.0014	0.1113	0.0193	0.004	0.0044	0.0014	0.0013	0.0413	0.0217	0.0273	0.0725	0.0222	0.1037	0.0019
6	rs117108018	130883598	1.1	0.0297783867163545	0.98	0.0568119256469769	0.0629803214871687	0.13859106180516	0.0177	0.0201	0.0109	0.0028	0.1555	0.0052	0.0037	0.0593	0.0016	0.1213	0.1398	0.0235	0.0014	0.1113	0.0193	0.004	0.0044	0.0014	0.0013	0.0413	0.0217	0.0272	0.0725	0.0222	0.1037	0.0019
6	rs7745584	130891047	1.1	0.0297783867163545	0.98	0.0568119256469769	0.0478302630464499	0.109272280801697	0.0178	0.0201	0.0109	0.0031	0.1566	0.0051	0.004	0.0596	0.0013	0.1213	0.1398	0.0236	0.0014	0.1117	0.0196	0.0042	0.0043	0.0014	0.0012	0.0418	0.0214	0.0254	0.0723	0.022	0.1032	0.0018
6	rs111557385	130893999	1.1	0.0297783867163545	0.98	0.0568119256469769	0.0475600507856129	0.107512540683026	0.0178	0.0201	0.0109	0.0031	0.1566	0.0051	0.004	0.0596	0.0013	0.1213	0.1398	0.0236	0.0014	0.1118	0.0196	0.0042	0.0044	0.0014	0.0012	0.0418	0.0214	0.0254	0.0723	0.022	0.1032	0.0018
6	rs9321240	130896104	1.1	0.0297783867163545	0.98	0.0568119256469769	0.0449451645895939	0.0953477608535485	0.0178	0.0201	0.0109	0.0031	0.1566	0.0051	0.004	0.0596	0.0013	0.1213	0.1398	0.0237	0.0014	0.1117	0.0196	0.0042	0.0044	0.0014	0.0012	0.0418	0.0214	0.0254	0.0723	0.022	0.1031	0.0018
6	rs4897437	130896619	1.1	0.0297783867163545	0.98	0.0568119256469769	0.0440204499030135	0.0933630123974988	0.0178	0.0201	0.0109	0.0031	0.1566	0.0051	0.004	0.0596	0.0013	0.1213	0.1398	0.0237	0.0014	0.1117	0.0196	0.0042	0.0044	0.0014	0.0012	0.0418	0.0214	0.0254	0.0723	0.022	0.1031	0.0018
6	rs57530152	130903951	1.11	0.0245911388883176	0.98	0.0568119256469769	0.0542824167090515	0.117887364243915	0.0175	0.0204	0.0107	0.0031	0.1573	0.0049	0.0042	0.0606	0.0011	0.121	0.1403	0.0236	0.0013	0.1128	0.0194	0.0038	0.0043	0.0013	0.0011	0.0424	0.021	0.0252	0.0725	0.0214	0.1022	0.0015
6	rs7745661	130913854	1.11	0.0245911388883176	0.98	0.0568119256469769	0.0429902018038629	0.136209492044999	0.0171	0.0209	0.0105	0.0029	0.1586	0.0047	0.0042	0.0623	8e-04	0.1203	0.1408	0.0236	0.0012	0.1149	0.0193	0.0038	0.0043	0.0011	9e-04	0.0432	0.0204	0.0249	0.0727	0.0204	0.1006	0.001
6	rs9402253	130914161	1.11	0.0245911388883176	0.98	0.0568119256469769	0.0435555235912251	0.137398387147485	0.0171	0.0209	0.0105	0.0029	0.1586	0.0047	0.0042	0.0623	9e-04	0.1203	0.1408	0.0236	0.0012	0.1148	0.0193	0.0038	0.0043	0.0011	9e-04	0.0432	0.0204	0.0249	0.0727	0.0204	0.1006	0.0011
6	rs11968607	130918753	1.1	0.0297783867163545	0.98	0.0568119256469769	0.0465520577541076	0.146856569611535	0.0171	0.0209	0.0105	0.0029	0.1586	0.0047	0.0042	0.0623	9e-04	0.1203	0.1408	0.0236	0.0012	0.1148	0.0193	0.0038	0.0042	0.0011	9e-04	0.0432	0.0204	0.0248	0.0726	0.0204	0.1006	0.0011
6	rs114805946	130921428	1.1	0.0297783867163545	0.98	0.0568119256469769	0.047196117782508	0.16624526045563	0.0171	0.0209	0.0105	0.0029	0.1586	0.0047	0.0042	0.0623	9e-04	0.1202	0.1409	0.0235	0.0013	0.1148	0.0193	0.0038	0.0042	0.0011	9e-04	0.0432	0.0204	0.0248	0.0726	0.0204	0.1005	0.0011
6	rs9483149	130922149	1.1	0.0297783867163545	0.97	0.0677063307338505	0.0466459357286538	0.163312060790751	0.0171	0.021	0.0105	0.0029	0.1587	0.0047	0.0042	0.0624	9e-04	0.1202	0.141	0.0236	0.0013	0.1148	0.0192	0.0038	0.0042	0.0011	9e-04	0.0432	0.0204	0.0248	0.0726	0.0203	0.1005	0.0011
6	rs117475544	130923487	1.1	0.0297783867163545	0.97	0.0677063307338505	0.0523803609939897	0.140340967751042	0.0171	0.021	0.0105	0.0029	0.1587	0.0047	0.0042	0.0625	9e-04	0.1201	0.1412	0.0236	0.0013	0.1149	0.0192	0.0038	0.0042	0.0011	9e-04	0.0432	0.0204	0.0247	0.0726	0.02	0.1004	0.0011
6	rs6569693	130924497	1.1	0.0297783867163545	0.97	0.0677063307338505	0.0471803375560585	0.1161617008798	0.0171	0.021	0.0105	0.0029	0.1588	0.0047	0.0042	0.0625	9e-04	0.12	0.1414	0.0236	0.0013	0.1151	0.0192	0.0038	0.0042	0.0011	9e-04	0.0433	0.0204	0.0247	0.0726	0.0198	0.1004	0.0011
6	rs77494964	130925595	1.1	0.0297783867163545	0.97	0.0677063307338505	0.0452205380303047	0.101890344209039	0.0171	0.021	0.0105	0.0029	0.1588	0.0046	0.0042	0.0626	8e-04	0.1199	0.1415	0.0236	0.0013	0.1151	0.0192	0.0038	0.0042	0.0011	9e-04	0.0433	0.0204	0.0247	0.0726	0.0197	0.1003	0.0011
6	rs62431588	130927407	1.1	0.0297783867163545	0.97	0.0677063307338505	0.0425180483153028	0.0906121869682593	0.0171	0.021	0.0105	0.0029	0.1588	0.0046	0.0042	0.0627	8e-04	0.1199	0.1416	0.0236	0.0013	0.1151	0.0192	0.0038	0.0042	0.0011	9e-04	0.0433	0.0204	0.0247	0.0726	0.0197	0.1003	0.001
6	rs79346731	130927624	1.1	0.0297783867163545	0.98	0.0568119256469769	0.0431533288544973	0.0929680434291591	0.0171	0.021	0.0105	0.0029	0.1588	0.0046	0.0042	0.0627	8e-04	0.1199	0.1416	0.0236	0.0013	0.1151	0.0192	0.0038	0.0042	0.0011	9e-04	0.0433	0.0204	0.0247	0.0726	0.0197	0.1003	0.001
6	rs4895890	130941233	1.1	0.0297783867163545	0.97	0.0677063307338505	0.0682276918202575	0.143399242274283	0.0168	0.0217	0.0102	0.0024	0.1597	0.0039	0.0034	0.0648	7e-04	0.1197	0.1431	0.0234	0.001	0.1154	0.0195	0.003	0.0036	0.0011	7e-04	0.0436	0.0206	0.0262	0.0733	0.0176	0.099	8e-04
6	rs6924980	130943247	1.1	0.0297783867163545	0.97	0.0677063307338505	0.0635754620141528	0.123561772776244	0.0168	0.0217	0.0102	0.0024	0.1598	0.0039	0.0034	0.0648	7e-04	0.1197	0.1432	0.0234	0.001	0.1154	0.0195	0.003	0.0036	0.0011	7e-04	0.0436	0.0206	0.0262	0.0733	0.0175	0.099	8e-04
6	rs72992203	130956724	1.09	0.0358267755764475	0.97	0.0677063307338505	0.0445797790041321	0.101073454066967	0.0168	0.0217	0.0102	0.0024	0.1599	0.0039	0.0033	0.0652	7e-04	0.1197	0.1433	0.0233	0.001	0.1153	0.0195	0.0029	0.0035	0.0011	7e-04	0.0437	0.0206	0.0263	0.0733	0.0174	0.0988	9e-04
6	rs9388820	130962268	1.09	0.0358267755764475	0.97	0.0677063307338505	0.0404514620247386	0.0876627292794626	0.0168	0.0218	0.0102	0.0024	0.1599	0.0039	0.0033	0.0652	7e-04	0.1197	0.1433	0.0233	0.001	0.1153	0.0195	0.0029	0.0035	0.0011	7e-04	0.0437	0.0206	0.0263	0.0733	0.0174	0.0988	9e-04
6	rs9372971	130964437	1.09	0.0358267755764475	0.96	0.0801626552665664	0.0397595084916204	0.0829347456538004	0.0168	0.0218	0.0102	0.0024	0.1599	0.0039	0.0033	0.0652	7e-04	0.1197	0.1433	0.0233	0.001	0.1153	0.0195	0.0029	0.0035	0.0011	7e-04	0.0437	0.0206	0.0263	0.0733	0.0174	0.0988	9e-04
6	rs9492683	130967588	1.09	0.0358267755764475	0.96	0.0801626552665664	0.0375973934888204	0.0750991219077738	0.0168	0.0218	0.0102	0.0024	0.1598	0.0039	0.0033	0.0652	7e-04	0.1197	0.1433	0.0233	0.001	0.1153	0.0195	0.0029	0.0035	0.0011	7e-04	0.0437	0.0206	0.0263	0.0734	0.0174	0.0989	9e-04
6	rs13218604	130969493	1.09	0.0358267755764475	0.96	0.0801626552665664	0.0371803015592966	0.0727249699591535	0.0168	0.0218	0.0102	0.0024	0.1598	0.0038	0.0033	0.0653	7e-04	0.1197	0.1433	0.0234	0.001	0.1152	0.0195	0.0029	0.0035	0.0011	7e-04	0.0437	0.0205	0.0264	0.0734	0.0175	0.0989	9e-04
6	rs9375755	130979564	1.09	0.0358267755764475	0.96	0.0801626552665664	0.0395073806978509	0.0691880425746781	0.0168	0.0218	0.0102	0.0023	0.1599	0.0038	0.0033	0.0654	7e-04	0.1196	0.1433	0.0235	0.001	0.1151	0.0195	0.0029	0.0035	0.0011	7e-04	0.0436	0.0205	0.0264	0.0735	0.0175	0.0988	9e-04
6	rs12205141	130983313	1.09	0.0358267755764475	0.96	0.0801626552665664	0.0426357524662864	0.0761886257580679	0.017	0.0219	0.0103	0.0023	0.1602	0.0037	0.0031	0.0659	7e-04	0.1195	0.1433	0.0231	0.001	0.1151	0.0198	0.0029	0.0034	0.0011	7e-04	0.0433	0.0203	0.0264	0.0741	0.0173	0.0982	9e-04
6	rs5027240	130993977	1.09	0.0358267755764475	0.95	0.0943132253134139	0.0386198471429478	0.0638857404064713	0.0169	0.0221	0.0103	0.0023	0.1604	0.0036	0.0031	0.0661	7e-04	0.1195	0.1437	0.0229	0.001	0.1151	0.02	0.0028	0.0034	0.0012	6e-04	0.0431	0.0201	0.0264	0.0744	0.0172	0.0978	0.001
6	rs78146725	130996367	1.09	0.0358267755764475	0.95	0.0943132253134139	0.0401963206569062	0.0608697093311226	0.0169	0.0222	0.0104	0.0022	0.1604	0.0036	0.003	0.066	7e-04	0.1194	0.1437	0.023	0.001	0.115	0.0202	0.0028	0.0034	0.0012	6e-04	0.0431	0.0201	0.0264	0.0745	0.0171	0.0978	0.001
6	rs10457555	131006728	1.09	0.0358267755764475	0.95	0.0943132253134139	0.0388542431017539	0.057526725948247	0.0169	0.0222	0.0105	0.0023	0.1605	0.0036	0.003	0.066	7e-04	0.1193	0.1437	0.023	0.001	0.1149	0.0203	0.0028	0.0034	0.0011	6e-04	0.043	0.02	0.0265	0.0746	0.0171	0.0977	0.001
6	rs1567262	131020856	1.09	0.0358267755764475	0.97	0.0677063307338505	0.033221530410266	0.0420006674665008	0.0168	0.0223	0.0106	0.0023	0.1605	0.0036	0.003	0.0658	7e-04	0.1192	0.1438	0.0231	9e-04	0.1148	0.0205	0.0029	0.0034	0.0011	6e-04	0.0429	0.0199	0.0266	0.0747	0.017	0.0978	9e-04
6	rs1032614	131034807	1.09	0.0358267755764475	0.97	0.0677063307338505	0.0321555078567607	0.0411022088758644	0.0168	0.0224	0.0107	0.0023	0.1604	0.0036	0.003	0.0658	6e-04	0.1194	0.1438	0.0231	9e-04	0.1148	0.0205	0.0029	0.0034	0.0011	6e-04	0.0429	0.0199	0.0266	0.0748	0.0169	0.0978	9e-04
6	rs76555593	131044101	1.09	0.0358267755764475	0.97	0.0677063307338505	0.0322282467824578	0.0407675332562023	0.0168	0.0224	0.0107	0.0023	0.1604	0.0036	0.003	0.0658	6e-04	0.1194	0.1438	0.0231	9e-04	0.1147	0.0205	0.0029	0.0034	0.0011	6e-04	0.0429	0.0199	0.0266	0.0748	0.0169	0.0977	9e-04
6	rs12190916	131045693	1.09	0.0358267755764475	0.97	0.0677063307338505	0.0316495536908875	0.0390034073936742	0.0167	0.0224	0.0107	0.0023	0.1605	0.0036	0.003	0.0658	6e-04	0.1193	0.1439	0.0232	9e-04	0.1146	0.0205	0.0029	0.0035	0.0011	6e-04	0.0429	0.0199	0.0266	0.0748	0.0169	0.0977	9e-04
6	rs77420236	131045721	1.09	0.0358267755764475	0.97	0.0677063307338505	0.0315657743384233	0.0390034073936742	0.0167	0.0224	0.0107	0.0023	0.1605	0.0036	0.003	0.0658	6e-04	0.1193	0.1439	0.0232	9e-04	0.1146	0.0205	0.0029	0.0035	0.0011	6e-04	0.0429	0.0199	0.0266	0.0748	0.0169	0.0977	9e-04
6	rs10872374	131046209	1.09	0.0358267755764475	0.97	0.0677063307338505	0.0316974975830644	0.0391126345579605	0.0167	0.0224	0.0107	0.0023	0.1605	0.0036	0.003	0.0658	6e-04	0.1193	0.1439	0.0232	9e-04	0.1146	0.0205	0.0029	0.0035	0.0011	6e-04	0.0429	0.0199	0.0267	0.0748	0.0169	0.0977	9e-04
6	rs6935004	131047028	1.09	0.0358267755764475	0.97	0.0677063307338505	0.032325411216046	0.0397158453180618	0.0167	0.0224	0.0107	0.0023	0.1605	0.0036	0.003	0.0658	6e-04	0.1192	0.1439	0.0232	9e-04	0.1145	0.0205	0.0029	0.0035	0.0011	6e-04	0.0429	0.0199	0.0267	0.0748	0.0169	0.0977	9e-04
6	rs4897454	131047237	1.09	0.0358267755764475	0.97	0.0677063307338505	0.0323132544560394	0.0394411426689033	0.0167	0.0224	0.0107	0.0023	0.1605	0.0036	0.003	0.0658	6e-04	0.1192	0.1439	0.0232	9e-04	0.1145	0.0205	0.0029	0.0035	0.0011	6e-04	0.0429	0.0199	0.0267	0.0748	0.0169	0.0977	9e-04
6	rs12200738	131051390	1.09	0.0358267755764475	0.97	0.0677063307338505	0.0321070791930699	0.0407118733980016	0.0167	0.0224	0.0107	0.0023	0.1605	0.0036	0.003	0.0658	6e-04	0.1192	0.1438	0.0231	9e-04	0.1146	0.0206	0.0029	0.0035	0.0011	6e-04	0.0429	0.0199	0.0267	0.0749	0.0169	0.0978	9e-04
6	rs6917370	131051544	1.09	0.0358267755764475	0.97	0.0677063307338505	0.032094980017786	0.0407118733980016	0.0167	0.0224	0.0107	0.0023	0.1605	0.0036	0.003	0.0658	6e-04	0.1192	0.1438	0.0231	9e-04	0.1146	0.0206	0.0029	0.0035	0.0011	6e-04	0.0429	0.0199	0.0267	0.0749	0.0169	0.0978	9e-04
6	rs12524344	131059453	1.09	0.0358267755764475	0.97	0.0677063307338505	0.0307365245511805	0.0417752375034905	0.0167	0.0224	0.0107	0.0023	0.1605	0.0036	0.003	0.0658	6e-04	0.119	0.1438	0.0231	0.001	0.1147	0.0206	0.0029	0.0034	0.0011	6e-04	0.0428	0.0199	0.0267	0.075	0.0168	0.0979	9e-04
6	rs78319602	131069462	1.09	0.0358267755764475	0.97	0.0677063307338505	0.0307365245511805	0.0425666138932517	0.0167	0.0224	0.0107	0.0023	0.1605	0.0036	0.003	0.0658	6e-04	0.119	0.1438	0.0231	0.001	0.1147	0.0206	0.0029	0.0034	0.0011	6e-04	0.0428	0.0199	0.0267	0.075	0.0168	0.098	9e-04
6	rs72996238	131079572	1.09	0.0358267755764475	0.97	0.0677063307338505	0.0311136862397237	0.0445739686724164	0.0167	0.0224	0.0107	0.0023	0.1605	0.0036	0.003	0.0658	6e-04	0.119	0.1437	0.0231	0.001	0.1147	0.0206	0.0029	0.0034	0.0011	6e-04	0.0428	0.0199	0.0267	0.075	0.0168	0.098	9e-04
6	rs13200945	131090082	1.09	0.0358267755764475	0.97	0.0677063307338505	0.0321433958956818	0.0496792736623614	0.0166	0.0224	0.0107	0.0023	0.1606	0.0036	0.003	0.0658	6e-04	0.119	0.1437	0.023	0.001	0.1148	0.0206	0.0029	0.0034	0.0011	6e-04	0.0428	0.0199	0.0267	0.075	0.0167	0.098	9e-04
6	rs62425266	131092537	1.09	0.0358267755764475	0.97	0.0677063307338505	0.0323497343448929	0.04805023439048	0.0166	0.0225	0.0107	0.0023	0.1606	0.0036	0.003	0.0658	6e-04	0.119	0.1437	0.023	0.001	0.1148	0.0206	0.0029	0.0034	0.0011	6e-04	0.0428	0.02	0.0267	0.075	0.0167	0.098	9e-04
6	rs12207401	131100459	1.09	0.0358267755764475	0.97	0.0677063307338505	0.0283741326381884	0.0437086340941684	0.0166	0.0226	0.0108	0.0023	0.1604	0.0035	0.003	0.066	6e-04	0.1188	0.1435	0.023	0.001	0.115	0.0208	0.0029	0.0034	0.001	6e-04	0.0426	0.0201	0.0268	0.075	0.0166	0.0981	9e-04
6	rs2326989	131100525	1.09	0.0358267755764475	0.97	0.0677063307338505	0.0285631416534761	0.0439962412285904	0.0166	0.0226	0.0108	0.0023	0.1604	0.0035	0.003	0.066	6e-04	0.1188	0.1435	0.023	0.001	0.115	0.0208	0.0029	0.0034	0.001	6e-04	0.0426	0.0201	0.0267	0.075	0.0166	0.0981	9e-04
6	rs10485096	131111501	1.08	0.0428324673547855	0.97	0.0677063307338505	0.0261641426010976	0.0422266398329332	0.0171	0.0232	0.0113	0.0024	0.1604	0.0031	0.0025	0.0672	6e-04	0.1178	0.1403	0.023	0.0011	0.1161	0.0217	0.0031	0.0034	0.0012	5e-04	0.0419	0.0208	0.0269	0.0744	0.0157	0.0993	0.0011
6	rs12527906	131112116	1.08	0.0428324673547855	0.97	0.0677063307338505	0.0242775013276264	0.0406562476859755	0.0172	0.0232	0.0113	0.0024	0.1604	0.0031	0.0025	0.0672	6e-04	0.1177	0.1402	0.023	0.0011	0.1161	0.0217	0.0031	0.0034	0.0012	5e-04	0.0418	0.0208	0.0269	0.0744	0.0157	0.0993	0.0011
6	rs11758228	131131650	1.08	0.0428324673547855	0.97	0.0677063307338505	0.0219962468942764	0.0384051254745894	0.0174	0.0234	0.0115	0.0024	0.1601	0.003	0.0024	0.0671	7e-04	0.1173	0.14	0.023	0.0012	0.1169	0.0221	0.0031	0.0034	0.0012	6e-04	0.0412	0.0209	0.0268	0.0741	0.0153	0.0997	0.0011
6	rs7744295	131131934	1.08	0.0428324673547855	0.97	0.0677063307338505	0.0220240018396432	0.0388398252600058	0.0174	0.0234	0.0116	0.0023	0.16	0.003	0.0024	0.0672	7e-04	0.1172	0.1401	0.023	0.0012	0.117	0.0222	0.0031	0.0034	0.0012	6e-04	0.0412	0.0209	0.0268	0.0741	0.0152	0.0998	0.0011
6	rs9388853	131137002	1.08	0.0428324673547855	0.97	0.0677063307338505	0.0196256887397979	0.0404895755339638	0.0177	0.0235	0.0116	0.0024	0.1608	0.0028	0.0024	0.0674	7e-04	0.1163	0.1399	0.0229	0.0013	0.1174	0.0223	0.003	0.0033	0.0012	6e-04	0.041	0.021	0.0268	0.0738	0.0151	0.0997	0.0012
6	rs1044303	131148737	1.08	0.0428324673547855	0.97	0.0677063307338505	0.0178245236344786	0.0424531539189916	0.0178	0.0236	0.0117	0.0024	0.1611	0.0028	0.0024	0.0675	8e-04	0.1158	0.1396	0.0229	0.0014	0.1176	0.0223	0.003	0.0033	0.0013	6e-04	0.041	0.021	0.0266	0.0736	0.0151	0.0997	0.0012
6	rs80139261	131150164	1.08	0.0428324673547855	0.97	0.0677063307338505	0.0176505167545119	0.04183154410652	0.0178	0.0236	0.0117	0.0024	0.1612	0.0027	0.0024	0.0675	8e-04	0.1158	0.1396	0.0229	0.0014	0.1176	0.0223	0.003	0.0033	0.0013	6e-04	0.041	0.021	0.0266	0.0736	0.0151	0.0998	0.0012
6	rs74910704	131153681	1.08	0.0428324673547855	0.97	0.0677063307338505	0.0173373300386761	0.0417752375034905	0.0179	0.0236	0.0117	0.0024	0.1612	0.0028	0.0024	0.0674	8e-04	0.1157	0.1396	0.0229	0.0014	0.1175	0.0223	0.003	0.0033	0.0013	6e-04	0.0409	0.021	0.0267	0.0735	0.0151	0.0999	0.0012
6	rs872577	131167937	1.08	0.0428324673547855	0.97	0.0677063307338505	0.0153501526832686	0.0384051254745894	0.0179	0.0236	0.0118	0.0024	0.1613	0.0028	0.0024	0.0674	8e-04	0.1156	0.1394	0.0228	0.0015	0.1174	0.0224	0.003	0.0033	0.0013	6e-04	0.0408	0.0211	0.0269	0.0733	0.0151	0.1001	0.0012
6	rs61731767	131179302	1.08	0.0428324673547855	0.97	0.0677063307338505	0.0148929691843891	0.0370076710181459	0.018	0.0235	0.0118	0.0025	0.1613	0.0028	0.0024	0.0674	8e-04	0.1155	0.1394	0.0228	0.0015	0.1174	0.0223	0.003	0.0033	0.0013	6e-04	0.0408	0.0211	0.0269	0.0731	0.0151	0.1001	0.0012
6	rs13217139	131194481	1.08	0.0428324673547855	0.97	0.0677063307338505	0.0130316561792063	0.0340267784546026	0.018	0.0235	0.0119	0.0025	0.1613	0.0028	0.0025	0.0674	8e-04	0.1153	0.1395	0.0229	0.0016	0.1173	0.0223	0.003	0.0034	0.0013	6e-04	0.0407	0.0212	0.0269	0.0728	0.0151	0.1001	0.0013
6	rs10499177	131215821	1.08	0.0428324673547855	0.97	0.0677063307338505	0.0126147060606085	0.0334138463367034	0.0181	0.0235	0.0119	0.0026	0.1613	0.0028	0.0025	0.0676	9e-04	0.1152	0.1393	0.0229	0.0016	0.1171	0.0223	0.003	0.0034	0.0013	7e-04	0.0407	0.0212	0.027	0.0726	0.015	0.1001	0.0013
6	rs117254608	131246798	1.08	0.0428324673547855	0.97	0.0677063307338505	0.0107484505547801	0.036054001570451	0.0182	0.0235	0.0121	0.0025	0.1613	0.0027	0.0025	0.0678	9e-04	0.115	0.1394	0.0231	0.0017	0.1169	0.0221	0.003	0.0033	0.0014	7e-04	0.0407	0.0213	0.027	0.0725	0.015	0.1001	0.0013
6	rs7769153	131256364	1.08	0.0428324673547855	0.97	0.0677063307338505	0.0100726764001607	0.0368479397445032	0.0182	0.0235	0.0121	0.0025	0.1613	0.0027	0.0025	0.0678	9e-04	0.1149	0.1395	0.0231	0.0017	0.1168	0.0221	0.003	0.0033	0.0014	8e-04	0.0407	0.0213	0.027	0.0725	0.015	0.1	0.0013
6	rs117135813	131258259	1.08	0.0428324673547855	0.97	0.0677063307338505	0.0100208642868118	0.0369543923713855	0.0182	0.0235	0.0121	0.0025	0.1613	0.0027	0.0025	0.0679	9e-04	0.1149	0.1395	0.0231	0.0017	0.1168	0.0221	0.003	0.0033	0.0014	8e-04	0.0407	0.0214	0.027	0.0725	0.015	0.1	0.0013
6	rs79834376	131268756	1.08	0.0428324673547855	0.97	0.0677063307338505	0.00940979132938764	0.0377572290299167	0.0183	0.0235	0.0122	0.0024	0.1613	0.0027	0.0024	0.0679	9e-04	0.1148	0.1395	0.0232	0.0017	0.1167	0.022	0.003	0.0033	0.0014	8e-04	0.0407	0.0214	0.027	0.0724	0.0151	0.1	0.0013
6	rs80187274	131274857	1.08	0.0428324673547855	0.97	0.0677063307338505	0.00835815671018763	0.0389488455233696	0.0183	0.0235	0.0124	0.0024	0.1613	0.0026	0.0024	0.0681	9e-04	0.1147	0.1396	0.0233	0.0017	0.1165	0.0219	0.003	0.0033	0.0014	8e-04	0.0407	0.0215	0.0271	0.0723	0.0151	0.1	0.0014
6	rs35291891	131279281	1.08	0.0428324673547855	0.97	0.0677063307338505	0.00831319702987012	0.0390034073936742	0.0183	0.0235	0.0124	0.0024	0.1613	0.0026	0.0024	0.0681	9e-04	0.1147	0.1396	0.0233	0.0017	0.1165	0.0219	0.003	0.0033	0.0014	8e-04	0.0407	0.0215	0.0271	0.0723	0.0151	0.1	0.0014
6	rs117644667	131297514	1.07	0.0508949488002241	0.97	0.0677063307338505	0.00780505219618689	0.0397708889073667	0.0183	0.0235	0.0124	0.0023	0.1614	0.0026	0.0024	0.0681	0.001	0.1145	0.1396	0.0233	0.0018	0.1164	0.0219	0.003	0.0033	0.0014	8e-04	0.0407	0.0215	0.0271	0.0723	0.0151	0.0999	0.0014
6	rs4895901	131307182	1.07	0.0508949488002241	0.97	0.0677063307338505	0.00626933527186259	0.0430218046720096	0.0183	0.0234	0.0127	0.0022	0.1615	0.0025	0.0023	0.0683	0.001	0.1141	0.1396	0.0235	0.0018	0.116	0.0217	0.003	0.0033	0.0014	9e-04	0.0408	0.0216	0.0273	0.0722	0.0152	0.0997	0.0014
6	rs79253164	131325448	1.07	0.0508949488002241	0.97	0.0677063307338505	0.00500878048741605	0.0415503506278953	0.0185	0.0232	0.0135	0.002	0.1613	0.0024	0.0022	0.0686	0.001	0.1139	0.1392	0.0238	0.0019	0.1165	0.022	0.0029	0.0032	0.0014	9e-04	0.0408	0.021	0.0277	0.0719	0.0153	0.0995	0.0015
6	rs6921207	131327956	1.07	0.0508949488002241	0.97	0.0677063307338505	0.00489155603314796	0.0428508550264692	0.0185	0.0232	0.0136	0.002	0.1612	0.0024	0.0021	0.0687	0.001	0.1138	0.1391	0.0238	0.0019	0.1166	0.0221	0.0029	0.0032	0.0014	9e-04	0.0408	0.0209	0.0278	0.0718	0.0153	0.0995	0.0015
6	rs9375797	131345517	1.07	0.0508949488002241	0.97	0.0677063307338505	0.0049154254507496	0.0456222928347064	0.0185	0.0232	0.0138	0.0019	0.1612	0.0024	0.0021	0.0688	0.001	0.1136	0.139	0.0238	0.0019	0.1166	0.0221	0.0029	0.0031	0.0014	9e-04	0.0409	0.021	0.0279	0.0718	0.0153	0.0995	0.0015
6	rs1855078	131351103	1.07	0.0508949488002241	0.98	0.0568119256469769	0.00496946448918991	0.0457980619127891	0.0186	0.0232	0.0138	0.0019	0.1612	0.0024	0.0021	0.0688	0.001	0.1136	0.1389	0.0238	0.0019	0.1166	0.0221	0.0029	0.0031	0.0014	9e-04	0.0409	0.021	0.0279	0.0717	0.0153	0.0994	0.0015
6	rs1332491	131356655	1.07	0.0508949488002241	0.98	0.0568119256469769	0.00504528739700196	0.0455637695856857	0.0186	0.0232	0.0138	0.0019	0.1612	0.0024	0.0021	0.0688	0.001	0.1136	0.139	0.0239	0.0018	0.1166	0.0222	0.0029	0.0031	0.0014	9e-04	0.0409	0.021	0.0279	0.0717	0.0153	0.0994	0.0015
6	rs9483210	131388024	1.07	0.0508949488002241	0.98	0.0568119256469769	0.00567818383557203	0.0413260075238987	0.0186	0.0232	0.0139	0.0019	0.1612	0.0024	0.0021	0.0686	0.001	0.1137	0.1389	0.0239	0.0018	0.1165	0.0223	0.0029	0.0034	0.0014	9e-04	0.041	0.021	0.0279	0.0716	0.0154	0.0991	0.0016
6	rs951251	131391212	1.07	0.0508949488002241	0.98	0.0568119256469769	0.00581662115557933	0.0397158453180618	0.0187	0.0232	0.0139	0.0019	0.1612	0.0024	0.0021	0.0685	0.001	0.1137	0.1388	0.0239	0.0018	0.1166	0.0223	0.0029	0.0035	0.0014	9e-04	0.041	0.021	0.0279	0.0715	0.0154	0.0991	0.0016
6	rs117189659	131394204	1.07	0.0508949488002241	0.98	0.0568119256469769	0.00583709804263064	0.0387853668883745	0.0187	0.0232	0.0139	0.0019	0.1612	0.0024	0.0021	0.0685	0.001	0.1137	0.1388	0.0239	0.0018	0.1166	0.0223	0.0029	0.0035	0.0014	9e-04	0.041	0.021	0.0279	0.0714	0.0154	0.099	0.0016
6	rs4897493	131394493	1.07	0.0508949488002241	0.98	0.0568119256469769	0.00583709804263064	0.0385135930593021	0.0187	0.0232	0.0139	0.0019	0.1612	0.0024	0.0021	0.0685	0.001	0.1137	0.1388	0.0239	0.0018	0.1166	0.0223	0.0029	0.0035	0.0014	9e-04	0.041	0.021	0.0279	0.0714	0.0154	0.099	0.0016
6	rs72989827	131404919	1.07	0.0508949488002241	0.98	0.0568119256469769	0.0058064036410871	0.0374351547775901	0.0188	0.0232	0.014	0.0019	0.1612	0.0024	0.0021	0.0684	0.0011	0.1137	0.1388	0.0239	0.0018	0.1166	0.0224	0.003	0.0035	0.0014	9e-04	0.0409	0.0212	0.028	0.0712	0.0154	0.0987	0.0016
6	rs4897496	131405141	1.07	0.0508949488002241	0.98	0.0568119256469769	0.0058064036410871	0.037328074890177	0.0188	0.0232	0.014	0.0019	0.1612	0.0024	0.0021	0.0684	0.0011	0.1137	0.1388	0.0239	0.0018	0.1166	0.0224	0.003	0.0035	0.0014	9e-04	0.0409	0.0212	0.028	0.0712	0.0154	0.0987	0.0016
6	rs76338277	131425441	1.07	0.0508949488002241	0.98	0.0568119256469769	0.00557852045978159	0.0366354534572784	0.0188	0.0233	0.0144	0.002	0.1605	0.0023	0.0021	0.069	0.0012	0.1134	0.138	0.0239	0.002	0.1178	0.0227	0.0031	0.0036	0.0015	0.001	0.0407	0.0215	0.0282	0.0696	0.0155	0.0981	0.0018
6	rs76149332	131426405	1.07	0.0508949488002241	0.98	0.0568119256469769	0.00549651118151058	0.0365824192326618	0.0188	0.0233	0.0144	0.002	0.1605	0.0023	0.0021	0.0691	0.0012	0.1134	0.1379	0.0239	0.0021	0.118	0.0227	0.0031	0.0036	0.0015	0.001	0.0407	0.0215	0.0282	0.0694	0.0155	0.098	0.0018
6	rs7769831	131433676	1.07	0.0508949488002241	0.98	0.0568119256469769	0.00596113663741174	0.0316554863022853	0.0189	0.0233	0.0149	0.0021	0.1601	0.0022	0.0021	0.0697	0.0013	0.1132	0.1373	0.0238	0.0021	0.1193	0.023	0.0032	0.0036	0.0016	0.0011	0.0404	0.0218	0.0285	0.0676	0.0156	0.0975	0.002
6	rs75700298	131437678	1.07	0.0508949488002241	0.98	0.0568119256469769	0.00599944198036709	0.0306704717898915	0.019	0.0233	0.0149	0.0021	0.16	0.0022	0.0021	0.0698	0.0013	0.1132	0.1372	0.0238	0.0021	0.1196	0.023	0.0032	0.0037	0.0016	0.0011	0.0403	0.0218	0.0285	0.0674	0.0156	0.0974	0.002
6	rs9492827	131438561	1.07	0.0508949488002241	0.98	0.0568119256469769	0.00598549075584551	0.0305727652821174	0.019	0.0233	0.0149	0.0021	0.16	0.0022	0.0021	0.0698	0.0013	0.1132	0.1371	0.0238	0.0021	0.1196	0.023	0.0032	0.0037	0.0015	0.0011	0.0403	0.0218	0.0285	0.0674	0.0156	0.0974	0.002
6	rs62422414	131439716	1.07	0.0508949488002241	0.99	0.0473477484867341	0.00603443031352627	0.0306216004320394	0.0189	0.0233	0.0149	0.0021	0.16	0.0022	0.0021	0.0698	0.0013	0.1132	0.1371	0.0238	0.0021	0.1197	0.023	0.0032	0.0037	0.0016	0.0011	0.0403	0.0218	0.0285	0.0674	0.0156	0.0974	0.002
6	rs516473	131443843	1.07	0.0508949488002241	0.99	0.0473477484867341	0.00590231073951043	0.0315563357147511	0.019	0.0233	0.0149	0.002	0.16	0.0022	0.002	0.0698	0.0013	0.113	0.1368	0.0237	0.0021	0.1198	0.0231	0.0032	0.0036	0.0016	0.0011	0.0403	0.022	0.0285	0.0672	0.0157	0.0974	0.002
6	rs9372991	131452054	1.07	0.0508949488002241	0.99	0.0473477484867341	0.00799927144401561	0.0446319254039357	0.0193	0.0235	0.0151	0.0019	0.1597	0.0018	0.0018	0.0698	0.0014	0.1132	0.1356	0.0237	0.0022	0.1202	0.0232	0.003	0.0034	0.0016	0.0012	0.0401	0.0227	0.0288	0.0667	0.016	0.0978	0.002
6	rs79212517	131455518	1.07	0.0508949488002241	0.99	0.0473477484867341	0.00822383181026356	0.0506558270656353	0.0198	0.0238	0.0154	0.0019	0.1589	0.0019	0.0018	0.0698	0.0014	0.1124	0.1342	0.0235	0.0022	0.1209	0.0235	0.0031	0.0034	0.0017	0.0013	0.0399	0.0236	0.0293	0.0662	0.0163	0.0974	0.0021
6	rs6569733	131457657	1.07	0.0508949488002241	0.99	0.0473477484867341	0.00848047501815885	0.0542649254622272	0.0201	0.0239	0.0155	0.0019	0.1584	0.0019	0.0019	0.0698	0.0015	0.1119	0.1332	0.0234	0.0022	0.1213	0.0237	0.0031	0.0034	0.0018	0.0014	0.0397	0.0242	0.0294	0.066	0.0165	0.0972	0.0021
6	rs2222783	131457785	1.07	0.0508949488002241	0.99	0.0473477484867341	0.00800798839053459	0.0554067937494629	0.0202	0.0239	0.0155	0.0019	0.1582	0.0019	0.0019	0.0697	0.0014	0.1117	0.1331	0.0233	0.0022	0.1218	0.0238	0.0031	0.0034	0.0018	0.0014	0.0396	0.0243	0.0295	0.0663	0.0166	0.0971	0.002
6	rs73633154	131459186	1.07	0.0508949488002241	0.99	0.0473477484867341	0.00684881449311002	0.0843724367190833	0.0209	0.0248	0.0158	0.002	0.1573	0.0019	0.0018	0.0707	0.0014	0.1099	0.1293	0.0223	0.0023	0.1227	0.0228	0.0032	0.0034	0.002	0.0014	0.0385	0.0265	0.0297	0.0671	0.0177	0.0985	0.002
6	rs6942184	131467107	1.06	0.0601162778244188	0.99	0.0473477484867341	0.0093704105293581	0.094949494324367	0.0216	0.0251	0.0159	0.0021	0.158	0.0019	0.0018	0.07	0.0013	0.108	0.1255	0.0219	0.0021	0.1233	0.0228	0.0033	0.0034	0.0021	0.0015	0.0383	0.0282	0.03	0.0671	0.0192	0.0993	0.0019
6	rs2761285	131468158	1.06	0.0601162778244188	0.99	0.0473477484867341	0.00895967310862095	0.0939170803644566	0.0216	0.0251	0.016	0.0021	0.158	0.0019	0.0018	0.0698	0.0013	0.108	0.1255	0.0219	0.0021	0.1236	0.0229	0.0032	0.0034	0.0022	0.0015	0.0382	0.0282	0.03	0.0672	0.0192	0.0992	0.0018
6	rs12204474	131472148	1.06	0.0601162778244188	0.99	0.0473477484867341	0.00835365240929758	0.0914732154460973	0.0216	0.0251	0.0161	0.002	0.1579	0.002	0.0018	0.0697	0.0013	0.1079	0.1256	0.0219	0.0021	0.1237	0.0228	0.0032	0.0034	0.0022	0.0015	0.0381	0.0283	0.0301	0.0671	0.0192	0.0993	0.0018
6	rs11965549	131476528	1.06	0.0601162778244188	0.99	0.0473477484867341	0.00817056604734342	0.0917086021624525	0.0216	0.0251	0.0161	0.002	0.1579	0.002	0.0018	0.0696	0.0013	0.1079	0.1256	0.0219	0.0021	0.1236	0.0228	0.0032	0.0034	0.0022	0.0015	0.0382	0.0283	0.0301	0.0672	0.0192	0.0993	0.0018
6	rs56041062	131485761	1.06	0.0601162778244188	0.99	0.0473477484867341	0.010478441041531	0.0940756232891506	0.0217	0.0252	0.0158	0.0021	0.158	0.002	0.0018	0.0697	0.0012	0.1075	0.1256	0.0216	0.0019	0.1232	0.023	0.0032	0.0034	0.0022	0.0014	0.0388	0.0284	0.0302	0.0672	0.0195	0.0995	0.0016
6	rs1408027	131490472	1.05	0.0706003084525404	0.99	0.0473477484867341	0.0132089140567614	0.0992853330339098	0.0219	0.0254	0.0155	0.0022	0.158	0.0021	0.0018	0.0697	0.0011	0.1068	0.1259	0.0212	0.0018	0.1227	0.0232	0.0033	0.0033	0.0023	0.0014	0.0393	0.0285	0.0304	0.0672	0.0197	0.0995	0.0015
6	rs9321275	131493218	1.06	0.0601162778244188	1.02	0.0262527243843747	0.0142901599859612	0.0996906297800724	0.022	0.0254	0.0155	0.0021	0.158	0.0021	0.0018	0.0697	0.0011	0.1069	0.1259	0.0212	0.0018	0.1226	0.0232	0.0033	0.0033	0.0023	0.0014	0.0392	0.0285	0.0304	0.0671	0.0197	0.0996	0.0015
6	rs17183507	131499639	1.06	0.0601162778244188	1.02	0.0262527243843747	0.0154071291446785	0.0996906297800724	0.022	0.0254	0.0155	0.0021	0.1581	0.0021	0.0018	0.0697	0.0011	0.1069	0.1259	0.021	0.0018	0.1226	0.0233	0.0033	0.0033	0.0023	0.0013	0.0391	0.0285	0.0304	0.067	0.0198	0.0997	0.0015
6	rs7768335	131505745	1.06	0.0601162778244188	1.02	0.0262527243843747	0.0309129165529702	0.0498008885775442	0.0234	0.0258	0.0147	0.0022	0.1607	0.0025	0.0022	0.0685	8e-04	0.1034	0.1263	0.0198	0.0012	0.1224	0.0231	0.0039	0.0037	0.0022	0.001	0.0385	0.0289	0.0308	0.0642	0.0208	0.1034	0.0011
6	rs1190788	131520655	1.06	0.0601162778244188	1.02	0.0262527243843747	0.0322525186847541	0.0462093511636146	0.0234	0.0258	0.0148	0.0023	0.1613	0.0026	0.0022	0.0682	8e-04	0.1032	0.1263	0.0197	0.0012	0.1225	0.0231	0.0039	0.0037	0.0022	0.001	0.0383	0.029	0.0308	0.0639	0.0208	0.1036	0.0011
6	rs34324046	131520691	1.06	0.0601162778244188	1.02	0.0262527243843747	0.0322646594364632	0.0459741297644504	0.0234	0.0258	0.0148	0.0023	0.1613	0.0026	0.0022	0.0682	8e-04	0.1032	0.1263	0.0197	0.0012	0.1225	0.0231	0.0039	0.0037	0.0022	0.001	0.0383	0.029	0.0308	0.064	0.0208	0.1036	0.0011
6	rs112909512	131539851	1.06	0.0601162778244188	1.02	0.0262527243843747	0.0370330743722878	0.0403786316930395	0.0235	0.0259	0.0148	0.0023	0.1614	0.0026	0.0022	0.0682	7e-04	0.1028	0.1261	0.0195	0.0011	0.1228	0.0232	0.0039	0.0038	0.0022	9e-04	0.038	0.0285	0.0308	0.0639	0.021	0.1045	0.001
6	rs12215812	131541438	1.06	0.0601162778244188	1.02	0.0262527243843747	0.0380041013146754	0.040323211082813	0.0235	0.0259	0.0148	0.0023	0.1614	0.0027	0.0022	0.0682	7e-04	0.1028	0.1261	0.0195	0.0011	0.1227	0.0233	0.004	0.0038	0.0022	9e-04	0.038	0.0285	0.0308	0.0639	0.021	0.1045	0.001
6	rs10484763	131549060	1.06	0.0601162778244188	1.02	0.0262527243843747	0.0385923354501931	0.0401018709599281	0.0235	0.0259	0.0148	0.0023	0.1614	0.0027	0.0022	0.0682	7e-04	0.1028	0.1261	0.0195	0.0011	0.1228	0.0233	0.004	0.0038	0.0022	9e-04	0.038	0.0285	0.0308	0.0639	0.021	0.1046	0.001
6	rs11753124	131550149	1.06	0.0601162778244188	1.02	0.0262527243843747	0.0385785846767835	0.0398810790597728	0.0235	0.0259	0.0148	0.0023	0.1614	0.0027	0.0022	0.0682	7e-04	0.1028	0.1261	0.0195	0.0011	0.1228	0.0233	0.004	0.0038	0.0022	9e-04	0.038	0.0285	0.0308	0.0639	0.021	0.1046	0.001
6	rs3777487	131584810	1.06	0.0601162778244188	1.02	0.0262527243843747	0.0398719199499775	0.0379187350825751	0.0235	0.026	0.0148	0.0023	0.1613	0.0027	0.0022	0.0681	7e-04	0.1028	0.1261	0.0195	0.001	0.1231	0.0232	0.004	0.0038	0.0021	9e-04	0.0379	0.0286	0.0307	0.0638	0.0211	0.1047	0.001
6	rs6910935	131587157	1.06	0.0601162778244188	1.02	0.0262527243843747	0.0398297400565309	0.0366885226314839	0.0235	0.026	0.0148	0.0023	0.1613	0.0027	0.0023	0.0681	7e-04	0.1028	0.1261	0.0195	0.001	0.1231	0.0232	0.004	0.0039	0.0021	8e-04	0.0379	0.0286	0.0307	0.0638	0.0211	0.1047	0.001
6	rs3777491	131590766	1.06	0.0601162778244188	1.02	0.0262527243843747	0.0397314397476558	0.034644820351873	0.0235	0.026	0.0147	0.0024	0.1612	0.0027	0.0023	0.0679	7e-04	0.1027	0.1261	0.0195	0.001	0.1233	0.0232	0.004	0.0039	0.002	8e-04	0.0378	0.0287	0.0307	0.0638	0.0211	0.1049	9e-04
6	rs1407532	131609166	1.06	0.0601162778244188	1.02	0.0262527243843747	0.0407933787537558	0.0312104434218983	0.0236	0.026	0.0147	0.0024	0.1609	0.0027	0.0023	0.0676	6e-04	0.1024	0.1261	0.0194	0.001	0.1238	0.0231	0.0041	0.0039	0.002	8e-04	0.0378	0.0289	0.0306	0.0637	0.0211	0.1053	9e-04
6	rs55834407	131626163	1.06	0.0601162778244188	1.02	0.0262527243843747	0.0374220919542515	0.0200433765327634	0.0238	0.0262	0.0148	0.0026	0.1599	0.0029	0.0027	0.0671	6e-04	0.1014	0.1262	0.0197	0.001	0.1245	0.0225	0.0044	0.0042	0.0016	7e-04	0.0372	0.0291	0.0306	0.0638	0.0214	0.106	8e-04
6	rs118112584	131631440	1.06	0.0601162778244188	1.02	0.0262527243843747	0.0365938162307776	0.018361634423628	0.0238	0.0262	0.0148	0.0027	0.1597	0.0029	0.0028	0.067	5e-04	0.1012	0.1262	0.0197	0.001	0.1247	0.0225	0.0045	0.0042	0.0016	6e-04	0.0371	0.0292	0.0306	0.0638	0.0214	0.106	8e-04
6	rs1322595	131639635	1.06	0.0601162778244188	1.02	0.0262527243843747	0.0383453386100844	0.0184382608912496	0.0238	0.0263	0.0149	0.0027	0.1595	0.003	0.0029	0.0675	5e-04	0.1007	0.1262	0.0198	0.001	0.1248	0.0224	0.0045	0.0043	0.0015	6e-04	0.0371	0.0293	0.0306	0.0638	0.0214	0.106	8e-04
6	rs2104270	131650385	1.06	0.0601162778244188	1.02	0.0262527243843747	0.0453432938829435	0.0159923811496236	0.0239	0.0263	0.0148	0.0028	0.1598	0.0029	0.0029	0.0675	5e-04	0.1005	0.1262	0.0197	0.001	0.1245	0.0223	0.0047	0.0045	0.0015	6e-04	0.0371	0.0293	0.0306	0.0636	0.0211	0.1062	8e-04
6	rs17575445	131671255	1.06	0.0601162778244188	1.05	0.0135840880299916	0.0443373161292297	0.0154956374551599	0.024	0.0263	0.0148	0.0028	0.1599	0.003	0.0029	0.0677	5e-04	0.1002	0.1263	0.0196	9e-04	0.1244	0.0222	0.0047	0.0045	0.0015	6e-04	0.0371	0.0293	0.0307	0.0635	0.0211	0.1062	8e-04
6	rs34045545	131675492	1.06	0.0601162778244188	1.05	0.0135840880299916	0.044899380275265	0.0150066731474359	0.024	0.0263	0.0148	0.0028	0.16	0.003	0.003	0.0679	5e-04	0.0999	0.1265	0.0196	9e-04	0.1243	0.0222	0.0048	0.0046	0.0015	6e-04	0.037	0.0294	0.0306	0.0634	0.0211	0.1062	8e-04
6	rs9483259	131684994	1.06	0.0601162778244188	1.05	0.0135840880299916	0.0444432827600725	0.0148339325755074	0.024	0.0263	0.0148	0.0029	0.1599	0.003	0.003	0.0679	5e-04	0.1	0.1264	0.0196	9e-04	0.1244	0.0222	0.0048	0.0046	0.0015	6e-04	0.0371	0.0294	0.0306	0.0634	0.021	0.1061	8e-04
6	rs116984310	131689859	1.06	0.0601162778244188	1.05	0.0135840880299916	0.0457129210061879	0.0146621880890047	0.024	0.0265	0.0146	0.003	0.1596	0.0031	0.0031	0.0678	6e-04	0.1002	0.1261	0.0196	0.001	0.1248	0.0218	0.0049	0.0047	0.0017	6e-04	0.0372	0.0296	0.0305	0.0635	0.0209	0.1057	8e-04
6	rs6939316	131691964	1.06	0.0601162778244188	1.05	0.0135840880299916	0.052397294043503	0.0153551385752214	0.024	0.0267	0.0143	0.0032	0.1592	0.0032	0.0033	0.0677	6e-04	0.1005	0.1257	0.0196	0.001	0.1255	0.0212	0.005	0.0049	0.0018	6e-04	0.0375	0.03	0.0304	0.0634	0.0207	0.1051	8e-04
6	rs117313755	131697244	1.06	0.0601162778244188	1.05	0.0135840880299916	0.0577346216202474	0.0170829219298048	0.0241	0.0268	0.0141	0.0033	0.159	0.0032	0.0034	0.068	6e-04	0.1009	0.125	0.02	0.0011	0.1257	0.0208	0.0051	0.005	0.002	5e-04	0.0377	0.0301	0.0303	0.0626	0.0206	0.105	8e-04
6	rs117097270	131699334	1.06	0.0601162778244188	1.05	0.0135840880299916	0.0573920014218339	0.0171568854544644	0.0241	0.0268	0.0141	0.0033	0.159	0.0032	0.0034	0.0679	6e-04	0.1009	0.125	0.02	0.0011	0.1258	0.0207	0.0051	0.005	0.002	5e-04	0.0378	0.0301	0.0303	0.0626	0.0206	0.105	8e-04
6	rs2146825	131708393	1.06	0.0601162778244188	1.05	0.0135840880299916	0.0610668173845888	0.0169722715630761	0.0241	0.0269	0.0141	0.0033	0.1587	0.0033	0.0034	0.0679	6e-04	0.1009	0.1248	0.02	0.0011	0.1258	0.0207	0.0052	0.005	0.002	6e-04	0.0378	0.0301	0.0303	0.0627	0.0206	0.105	8e-04
6	rs6927380	131708697	1.06	0.0601162778244188	1.05	0.0135840880299916	0.0614049872728671	0.0168987013667234	0.0241	0.0269	0.0141	0.0033	0.1587	0.0033	0.0034	0.068	6e-04	0.1009	0.1248	0.02	0.0011	0.1258	0.0207	0.0052	0.005	0.002	6e-04	0.0378	0.0301	0.0303	0.0627	0.0206	0.105	8e-04
6	rs67168999	131730467	1.06	0.0601162778244188	1.05	0.0135840880299916	0.0654615435370256	0.0189401321400861	0.0245	0.027	0.014	0.0035	0.1583	0.0033	0.0035	0.0677	6e-04	0.1017	0.1245	0.0203	0.0012	0.1255	0.0202	0.0053	0.0051	0.0021	5e-04	0.0379	0.0301	0.03	0.0628	0.0204	0.1049	9e-04
6	rs2143776	131730507	1.06	0.0601162778244188	1.06	0.0107295960273598	0.0651870864438539	0.0188237317520134	0.0245	0.027	0.0141	0.0035	0.1583	0.0033	0.0035	0.0677	6e-04	0.1017	0.1245	0.0203	0.0012	0.1255	0.0202	0.0053	0.0051	0.0021	5e-04	0.0379	0.0301	0.03	0.0628	0.0204	0.1049	9e-04
6	rs78786237	131730900	1.06	0.0601162778244188	1.06	0.0107295960273598	0.0631527245673196	0.0201633807425613	0.0245	0.0271	0.014	0.0035	0.1582	0.0033	0.0035	0.0676	6e-04	0.1017	0.1245	0.0203	0.0012	0.1256	0.0202	0.0053	0.0051	0.0021	5e-04	0.0379	0.03	0.0299	0.0628	0.0204	0.1049	8e-04
6	rs722027	131737654	1.06	0.0601162778244188	1.06	0.0107295960273598	0.0628655585321336	0.0212590172651555	0.0246	0.0271	0.014	0.0035	0.1581	0.0033	0.0036	0.0677	6e-04	0.1019	0.1244	0.0202	0.0012	0.1255	0.02	0.0053	0.0051	0.0021	5e-04	0.0379	0.03	0.0299	0.0632	0.0203	0.105	8e-04
6	rs12208545	131738064	1.06	0.0601162778244188	1.06	0.0107295960273598	0.0618010793649599	0.0213412895040986	0.0246	0.0271	0.014	0.0035	0.1582	0.0033	0.0036	0.0676	6e-04	0.1018	0.1244	0.0202	0.0012	0.1255	0.02	0.0053	0.0052	0.0021	5e-04	0.0379	0.03	0.0299	0.0632	0.0203	0.105	8e-04
6	rs80200504	131741303	1.06	0.0601162778244188	1.06	0.0107295960273598	0.0597819100965037	0.0221305083167175	0.0247	0.0271	0.014	0.0035	0.1582	0.0033	0.0036	0.0676	6e-04	0.1019	0.1244	0.0202	0.0012	0.1255	0.0199	0.0053	0.0052	0.0021	5e-04	0.0379	0.03	0.0298	0.0631	0.0203	0.105	8e-04
6	rs72995302	131753677	1.06	0.0601162778244188	1.06	0.0107295960273598	0.101024823912523	0.0227208493050022	0.0251	0.028	0.0143	0.0036	0.1574	0.0033	0.0039	0.0661	6e-04	0.104	0.1254	0.0205	0.0013	0.1254	0.0186	0.0055	0.0055	0.0022	8e-04	0.0384	0.0303	0.0279	0.0609	0.0206	0.1052	9e-04
6	rs2327150	131760040	1.06	0.0601162778244188	1.07	0.00840387427400822	0.105598268292237	0.0222143858361528	0.0251	0.028	0.0143	0.0036	0.1574	0.0033	0.0039	0.0661	6e-04	0.1041	0.1254	0.0205	0.0013	0.1253	0.0188	0.0055	0.0055	0.0022	8e-04	0.0384	0.0303	0.0279	0.0609	0.0206	0.1052	8e-04
6	rs2608903	131763378	1.06	0.0601162778244188	1.07	0.00840387427400822	0.107770379557967	0.0225091570538421	0.0251	0.028	0.0144	0.0036	0.1574	0.0033	0.0039	0.0661	6e-04	0.1041	0.1255	0.0205	0.0013	0.1252	0.0188	0.0055	0.0055	0.0023	8e-04	0.0384	0.0303	0.0279	0.061	0.0206	0.1052	8e-04
6	rs75730196	131769095	1.06	0.0601162778244188	1.07	0.00840387427400822	0.106132041758243	0.0226784348351235	0.0251	0.028	0.0143	0.0036	0.1574	0.0033	0.0039	0.0662	6e-04	0.1041	0.1254	0.0205	0.0013	0.125	0.0189	0.0055	0.0055	0.0023	8e-04	0.0384	0.0303	0.0279	0.061	0.0206	0.1052	8e-04
6	rs72997228	131770904	1.06	0.0601162778244188	1.07	0.00840387427400822	0.106962694612706	0.0228483206151456	0.0251	0.028	0.0143	0.0036	0.1573	0.0033	0.0039	0.0662	6e-04	0.1041	0.1254	0.0205	0.0013	0.1248	0.0191	0.0055	0.0055	0.0022	8e-04	0.0384	0.0303	0.0279	0.061	0.0206	0.1052	8e-04
6	rs112140035	131772874	1.06	0.0601162778244188	1.07	0.00840387427400822	0.110435091599307	0.0227633017649062	0.0251	0.028	0.0143	0.0036	0.1573	0.0033	0.0039	0.0663	6e-04	0.1042	0.1254	0.0205	0.0013	0.1247	0.0192	0.0055	0.0055	0.0022	8e-04	0.0384	0.0303	0.0279	0.0609	0.0206	0.1053	8e-04
6	rs2516282	131780927	1.06	0.0601162778244188	1.07	0.00840387427400822	0.116422534180156	0.0229334913064916	0.0251	0.0281	0.0143	0.0036	0.1573	0.0033	0.0039	0.0664	6e-04	0.1043	0.1254	0.0204	0.0013	0.1242	0.0196	0.0055	0.0055	0.0022	8e-04	0.0384	0.0303	0.0278	0.0609	0.0206	0.1054	8e-04
6	rs12717182	131783628	1.06	0.0601162778244188	1.07	0.00840387427400822	0.117358782789794	0.0228908869856436	0.0251	0.0281	0.0143	0.0036	0.1572	0.0033	0.0039	0.0664	6e-04	0.1043	0.1254	0.0204	0.0013	0.1242	0.0196	0.0055	0.0055	0.0022	8e-04	0.0384	0.0303	0.0278	0.0609	0.0206	0.1054	8e-04
6	rs2608928	131791871	1.06	0.0601162778244188	1.07	0.00840387427400822	0.116252801097961	0.0231042878946298	0.0251	0.0281	0.0143	0.0036	0.1572	0.0033	0.0039	0.0664	6e-04	0.1043	0.1253	0.0204	0.0013	0.1242	0.0196	0.0055	0.0055	0.0022	8e-04	0.0384	0.0303	0.0278	0.0609	0.0206	0.1054	8e-04
6	rs7755301	131799536	1.06	0.0601162778244188	1.07	0.00840387427400822	0.118271053221698	0.0241854801803662	0.0251	0.0281	0.0143	0.0036	0.1572	0.0033	0.0039	0.0664	6e-04	0.1043	0.1253	0.0204	0.0013	0.124	0.0196	0.0055	0.0055	0.0023	8e-04	0.0385	0.0304	0.0278	0.0609	0.0206	0.1054	8e-04
6	rs2446220	131805384	1.07	0.0508949488002241	1.08	0.00652609165390683	0.257013722815102	0.032353566009896	0.025	0.0287	0.0141	0.0038	0.1554	0.0032	0.0043	0.067	5e-04	0.105	0.1253	0.0202	0.0012	0.1226	0.0198	0.0059	0.0058	0.0025	7e-04	0.0397	0.0311	0.0272	0.0605	0.0207	0.1052	7e-04
6	rs2807278	131809920	1.07	0.0508949488002241	1.08	0.00652609165390683	0.282112977938465	0.0332106743263381	0.025	0.0287	0.014	0.0038	0.1552	0.0031	0.0043	0.0671	5e-04	0.1051	0.1251	0.0202	0.0012	0.1224	0.0198	0.0059	0.0058	0.0025	7e-04	0.0398	0.0312	0.0273	0.0603	0.0207	0.1053	7e-04
6	rs2608970	131811469	1.07	0.0508949488002241	1.09	0.00502393591369278	0.283623167313478	0.0341808106081697	0.025	0.0287	0.014	0.0038	0.1551	0.0031	0.0043	0.0671	5e-04	0.1052	0.1253	0.0202	0.0012	0.1223	0.0198	0.0059	0.0058	0.0025	7e-04	0.0398	0.0312	0.0272	0.0602	0.0207	0.1053	7e-04
6	rs2807285	131812366	1.07	0.0508949488002241	1.09	0.00502393591369278	0.281689016360116	0.0349038415136676	0.025	0.0287	0.014	0.0038	0.1551	0.0031	0.0043	0.0671	5e-04	0.1052	0.1253	0.0202	0.0012	0.1223	0.0198	0.0059	0.0058	0.0025	7e-04	0.0398	0.0312	0.0272	0.0603	0.0207	0.1054	7e-04
6	rs2781653	131816346	1.07	0.0508949488002241	1.09	0.00502393591369278	0.292390570506471	0.0344898318453624	0.025	0.0287	0.014	0.0038	0.1552	0.0031	0.0044	0.0672	5e-04	0.1054	0.1252	0.0201	0.0011	0.1222	0.0198	0.0059	0.0059	0.0025	7e-04	0.0398	0.0312	0.0272	0.0602	0.0207	0.1055	7e-04
6	rs78997368	131819408	1.07	0.0508949488002241	1.09	0.00502393591369278	0.292102427457863	0.034644820351873	0.025	0.0287	0.0141	0.0038	0.1552	0.0031	0.0044	0.0672	5e-04	0.1054	0.1252	0.0201	0.0011	0.1222	0.0198	0.0059	0.0059	0.0025	7e-04	0.0398	0.0312	0.0272	0.0602	0.0207	0.1055	7e-04
6	rs77486401	131824481	1.07	0.0508949488002241	1.09	0.00502393591369278	0.292871145527185	0.0336686125553273	0.025	0.0287	0.014	0.0038	0.1552	0.0031	0.0044	0.0672	5e-04	0.1055	0.1251	0.0201	0.0011	0.1222	0.0198	0.0059	0.0059	0.0025	7e-04	0.0398	0.0312	0.0272	0.0602	0.0207	0.1054	7e-04
6	rs62422525	131831213	1.07	0.0508949488002241	1.09	0.00502393591369278	0.29702144874455	0.0334647283977128	0.025	0.0287	0.0141	0.0038	0.1553	0.0031	0.0044	0.0672	5e-04	0.1056	0.125	0.0201	0.0011	0.1221	0.0197	0.006	0.0059	0.0025	7e-04	0.0398	0.0312	0.0271	0.0602	0.0207	0.1054	7e-04
6	rs112224394	131844438	1.07	0.0508949488002241	1.09	0.00502393591369278	0.325261264205877	0.0356337917797721	0.0251	0.0286	0.0141	0.0039	0.1555	0.0031	0.0045	0.0674	4e-04	0.1057	0.1246	0.0202	0.0011	0.1216	0.0197	0.006	0.0061	0.0026	6e-04	0.0398	0.0313	0.027	0.0602	0.0207	0.1055	7e-04
6	rs4897530	131853921	1.07	0.0508949488002241	1.1	0.00383352030686692	0.333136207572334	0.0345931221457709	0.0251	0.0285	0.0141	0.0039	0.1555	0.0031	0.0045	0.0675	4e-04	0.1057	0.1245	0.0203	0.0011	0.1215	0.0197	0.006	0.0061	0.0026	6e-04	0.0398	0.0313	0.0269	0.0602	0.0206	0.1055	7e-04
6	rs9493022	131857907	1.07	0.0508949488002241	1.1	0.00383352030686692	0.339184744032471	0.0381345621301667	0.0252	0.0285	0.0141	0.0039	0.1555	0.0031	0.0045	0.0675	4e-04	0.1058	0.1244	0.0203	0.0011	0.1214	0.0197	0.006	0.0062	0.0026	6e-04	0.0398	0.0313	0.0269	0.0603	0.0206	0.1054	7e-04
6	rs72999236	131869385	1.07	0.0508949488002241	1.1	0.00383352030686692	0.353570523579232	0.041046344365315	0.0253	0.0284	0.0142	0.004	0.1553	0.0031	0.0046	0.0676	5e-04	0.1059	0.1242	0.0204	0.0011	0.1211	0.0196	0.0061	0.0064	0.0027	6e-04	0.0398	0.0312	0.0268	0.0604	0.0207	0.1052	7e-04
6	rs2608912	131869783	1.07	0.0508949488002241	1.1	0.00383352030686692	0.360718139440837	0.0399362256014558	0.0254	0.0284	0.0142	0.004	0.1552	0.0031	0.0046	0.0676	5e-04	0.1059	0.1242	0.0204	0.0011	0.1211	0.0196	0.0062	0.0064	0.0027	6e-04	0.0398	0.0312	0.0268	0.0604	0.0207	0.1051	7e-04
6	rs79927233	131889124	1.08	0.0428324673547855	1.1	0.00383352030686692	0.381110170738736	0.0455637695856857	0.0261	0.0283	0.0145	0.0041	0.1541	0.0031	0.0046	0.0683	6e-04	0.1056	0.1249	0.0205	0.0012	0.1209	0.0195	0.0063	0.0065	0.0028	7e-04	0.0399	0.0305	0.0265	0.0603	0.0212	0.1042	7e-04
6	rs2781659	131891820	1.08	0.0428324673547855	1.1	0.00383352030686692	0.400373931356297	0.0501054942421736	0.0263	0.0283	0.0145	0.0041	0.1536	0.0031	0.0047	0.0684	7e-04	0.1054	0.1252	0.0206	0.0012	0.1209	0.0195	0.0064	0.0065	0.0028	8e-04	0.04	0.0304	0.0264	0.0601	0.0214	0.1041	6e-04
6	rs2246012	131898208	1.08	0.0428324673547855	1.1	0.00383352030686692	0.452503526589901	0.051085675261764	0.0266	0.0281	0.0144	0.0042	0.1529	0.003	0.0047	0.0686	8e-04	0.1049	0.1246	0.0206	0.0012	0.122	0.0194	0.0063	0.0066	0.0028	8e-04	0.0404	0.0302	0.026	0.0597	0.0219	0.1044	6e-04
6	rs117272946	131898555	1.08	0.0428324673547855	1.1	0.00383352030686692	0.453164584842496	0.0535093889511163	0.0266	0.0281	0.0144	0.0042	0.1529	0.003	0.0047	0.0686	8e-04	0.1049	0.1246	0.0206	0.0012	0.122	0.0194	0.0063	0.0066	0.0028	8e-04	0.0404	0.0302	0.0261	0.0596	0.0219	0.1045	6e-04
6	rs17599586	131904719	1.08	0.0428324673547855	1.1	0.00383352030686692	0.472540521673534	0.0530707769912157	0.0266	0.0281	0.0143	0.0042	0.1526	0.003	0.0047	0.0686	8e-04	0.105	0.1242	0.0207	0.0013	0.1221	0.0193	0.0063	0.0066	0.0028	8e-04	0.0405	0.0301	0.0262	0.0594	0.022	0.1047	6e-04
6	rs17060430	131918737	1.08	0.0428324673547855	1.09	0.00502393591369278	0.475244089139853	0.0530082457957203	0.0266	0.028	0.0143	0.0042	0.1525	0.0029	0.0048	0.0686	8e-04	0.1052	0.1243	0.0208	0.0013	0.122	0.0193	0.0063	0.0066	0.0028	8e-04	0.0407	0.03	0.0262	0.0593	0.022	0.1047	6e-04
6	rs10499183	131940484	1.08	0.0428324673547855	1.09	0.00502393591369278	0.476660299202247	0.0530082457957203	0.0266	0.028	0.0143	0.0042	0.1525	0.0029	0.0048	0.0686	8e-04	0.1053	0.1244	0.0208	0.0013	0.1219	0.0193	0.0063	0.0066	0.0028	7e-04	0.0408	0.03	0.0262	0.0593	0.022	0.1048	6e-04
6	rs12526077	131940896	1.08	0.0428324673547855	1.09	0.00502393591369278	0.475921151737784	0.0535721753336495	0.0266	0.028	0.0143	0.0042	0.1525	0.0029	0.0048	0.0686	8e-04	0.1053	0.1244	0.0208	0.0013	0.1219	0.0193	0.0063	0.0066	0.0028	7e-04	0.0408	0.03	0.0262	0.0593	0.022	0.1048	6e-04
6	rs78670628	131945474	1.08	0.0428324673547855	1.08	0.00652609165390683	0.465875373055051	0.0512087796089668	0.0266	0.028	0.0143	0.0042	0.1525	0.0029	0.0048	0.0686	8e-04	0.1052	0.1244	0.0208	0.0013	0.1219	0.0193	0.0063	0.0066	0.0028	7e-04	0.0408	0.03	0.0262	0.0593	0.022	0.1048	6e-04
6	rs9375819	131958485	1.08	0.0428324673547855	1.08	0.00652609165390683	0.384149020403246	0.0457980619127891	0.0268	0.028	0.0145	0.0043	0.1525	0.0032	0.0049	0.0683	8e-04	0.1049	0.1249	0.021	0.0013	0.1219	0.0193	0.0064	0.0063	0.0027	7e-04	0.0408	0.0293	0.0261	0.0591	0.0223	0.1046	5e-04
6	rs17060499	131969391	1.08	0.0428324673547855	1.08	0.00652609165390683	0.347179598305125	0.0453883993183297	0.0268	0.0279	0.0145	0.0043	0.1526	0.0036	0.005	0.0683	9e-04	0.1049	0.125	0.0212	0.0013	0.1217	0.0192	0.0065	0.0064	0.0027	8e-04	0.0407	0.0284	0.0259	0.0589	0.0226	0.1046	5e-04
6	rs41286146	131973579	1.08	0.0428324673547855	1.08	0.00652609165390683	0.33659297714562	0.0526337298362892	0.0268	0.0279	0.0145	0.0044	0.1526	0.0036	0.0051	0.0683	9e-04	0.1049	0.125	0.0213	0.0013	0.1216	0.0192	0.0065	0.0064	0.0027	8e-04	0.0407	0.0284	0.0259	0.0588	0.0226	0.1046	5e-04
6	rs12665245	131974983	1.09	0.0358267755764475	1.08	0.00652609165390683	0.331030031510094	0.0442846865317722	0.0269	0.0278	0.0149	0.0046	0.1525	0.0037	0.0053	0.0685	9e-04	0.1052	0.1251	0.0215	0.0015	0.1208	0.0188	0.0063	0.0067	0.0027	9e-04	0.0407	0.0286	0.0255	0.0581	0.0226	0.1049	6e-04
6	rs55824194	131978117	1.11	0.0245911388883176	1.08	0.00652609165390683	0.273096439644256	0.0287439639838225	0.027	0.0276	0.0156	0.0046	0.1518	0.0037	0.0051	0.0679	9e-04	0.1064	0.1277	0.0218	0.0018	0.1224	0.0176	0.0057	0.0066	0.0015	0.0014	0.0403	0.029	0.0245	0.0548	0.0226	0.1067	5e-04
6	rs9483311	131979652	1.11	0.0245911388883176	1.08	0.00652609165390683	0.286704045061366	0.0506558270656353	0.027	0.0275	0.0158	0.0046	0.1516	0.0037	0.0051	0.0677	9e-04	0.1066	0.1283	0.0219	0.0019	0.1227	0.0174	0.0055	0.0065	0.0013	0.0015	0.0402	0.0291	0.0242	0.054	0.0226	0.1071	5e-04
6	rs7762879	131991532	1.11	0.0245911388883176	1.08	0.00652609165390683	0.291430682846299	0.0485906013625322	0.027	0.0275	0.0158	0.0046	0.1516	0.0037	0.0051	0.0677	9e-04	0.1067	0.1283	0.0219	0.0019	0.1228	0.0174	0.0055	0.0065	0.0013	0.0016	0.0402	0.0291	0.0242	0.054	0.0226	0.1072	5e-04
6	rs111898095	131996046	1.11	0.0245911388883176	1.08	0.00652609165390683	0.294894153663914	0.046150496103124	0.027	0.0275	0.0158	0.0046	0.1516	0.0037	0.0051	0.0677	9e-04	0.1067	0.1284	0.0219	0.0019	0.1228	0.0174	0.0055	0.0065	0.0013	0.0016	0.0402	0.0291	0.0242	0.0539	0.0226	0.1072	5e-04
6	rs3883882	131999582	1.11	0.0245911388883176	1.08	0.00652609165390683	0.304972916503599	0.0392767337028858	0.0271	0.0275	0.0158	0.0046	0.1516	0.0037	0.0051	0.0677	9e-04	0.1067	0.1284	0.0219	0.0019	0.1228	0.0173	0.0055	0.0065	0.0013	0.0016	0.0402	0.0291	0.0242	0.0539	0.0226	0.1072	5e-04
6	rs118064549	132003445	1.11	0.0245911388883176	1.08	0.00652609165390683	0.306202315265155	0.0396058611667945	0.0272	0.0275	0.0158	0.0046	0.1514	0.0037	0.0051	0.0677	9e-04	0.1067	0.1285	0.0219	0.0019	0.1228	0.0173	0.0055	0.0065	0.0013	0.0016	0.0402	0.0291	0.0242	0.0539	0.0226	0.1072	5e-04
6	Affx-27709547	132005180	1.11	0.0245911388883176	1.07	0.00840387427400822	0.308421823633976	0.0397708889073667	0.0272	0.0275	0.0158	0.0046	0.1514	0.0037	0.0051	0.0676	9e-04	0.1067	0.1286	0.0219	0.0019	0.1228	0.0173	0.0055	0.0065	0.0013	0.0016	0.0402	0.0291	0.0242	0.0539	0.0226	0.1072	5e-04
6	rs79236697	132010683	1.11	0.0245911388883176	1.07	0.00840387427400822	0.308322998964455	0.0398810790597728	0.0273	0.0275	0.0158	0.0046	0.1513	0.0037	0.0051	0.0676	9e-04	0.1067	0.1287	0.0219	0.0019	0.1228	0.0173	0.0055	0.0065	0.0013	0.0016	0.0402	0.0291	0.0242	0.0539	0.0226	0.1071	5e-04
6	rs55931014	132011439	1.11	0.0245911388883176	1.07	0.00840387427400822	0.312786657651611	0.0400466215622412	0.0273	0.0275	0.0158	0.0046	0.1513	0.0037	0.0051	0.0676	9e-04	0.1067	0.1287	0.0219	0.0019	0.1228	0.0173	0.0055	0.0065	0.0012	0.0016	0.0403	0.0291	0.0242	0.0538	0.0226	0.1071	5e-04
6	rs77304124	132011859	1.11	0.0245911388883176	1.07	0.00840387427400822	0.312488027894953	0.0404340865136578	0.0273	0.0275	0.0158	0.0046	0.1513	0.0037	0.0051	0.0676	9e-04	0.1067	0.1287	0.0219	0.0019	0.1228	0.0173	0.0055	0.0065	0.0012	0.0016	0.0403	0.0291	0.0242	0.0538	0.0226	0.1071	5e-04
6	rs76480297	132038868	1.11	0.0245911388883176	1.08	0.00652609165390683	0.326685757049695	0.0464451025274072	0.028	0.0275	0.0158	0.0046	0.1509	0.0038	0.005	0.0674	0.001	0.1069	0.1294	0.0219	0.0019	0.1225	0.0173	0.0055	0.0065	0.0013	0.0016	0.0403	0.0289	0.0241	0.0536	0.0226	0.1069	5e-04
6	rs73001219	132039779	1.11	0.0245911388883176	1.08	0.00652609165390683	0.333650964572781	0.0462093511636146	0.0282	0.0275	0.0158	0.0046	0.1509	0.0038	0.005	0.0674	0.001	0.1069	0.1294	0.0219	0.002	0.1225	0.0173	0.0055	0.0065	0.0013	0.0016	0.0403	0.0289	0.0241	0.0536	0.0226	0.1069	5e-04
6	rs73001222	132040362	1.11	0.0245911388883176	1.08	0.00652609165390683	0.331697089868161	0.0470961458690523	0.0282	0.0275	0.0158	0.0046	0.1508	0.0038	0.005	0.0674	0.001	0.1068	0.1294	0.022	0.0019	0.1225	0.0173	0.0055	0.0065	0.0013	0.0016	0.0403	0.0289	0.0241	0.0536	0.0226	0.1069	5e-04
6	rs17185166	132049507	1.11	0.0245911388883176	1.08	0.00652609165390683	0.317836131079747	0.0449803670229448	0.0282	0.0274	0.0158	0.0046	0.1506	0.0038	0.005	0.0673	0.001	0.107	0.1301	0.022	0.0019	0.1224	0.0173	0.0055	0.0065	0.0013	0.0016	0.0403	0.0288	0.024	0.0535	0.0226	0.1069	5e-04
6	rs7745372	132052798	1.11	0.0245911388883176	1.08	0.00652609165390683	0.307582347129712	0.044747939085228	0.0281	0.0274	0.0158	0.0046	0.1505	0.0038	0.005	0.0673	9e-04	0.1069	0.1302	0.022	0.0018	0.1224	0.0172	0.0055	0.0065	0.0013	0.0016	0.0403	0.0287	0.024	0.0535	0.0226	0.1069	5e-04
6	rs79330887	132055607	1.11	0.0245911388883176	1.08	0.00652609165390683	0.292390570506471	0.0487110428796744	0.0282	0.0274	0.0159	0.0047	0.1501	0.0041	0.005	0.0674	9e-04	0.1066	0.1304	0.022	0.0017	0.1225	0.0172	0.0056	0.0065	0.0013	0.0015	0.0403	0.0286	0.024	0.0534	0.0226	0.1071	5e-04
6	rs365475	132055621	1.11	0.0245911388883176	1.08	0.00652609165390683	0.298185219318354	0.0481700866478443	0.0282	0.0274	0.0158	0.0047	0.1499	0.0041	0.005	0.0673	9e-04	0.1066	0.1305	0.022	0.0017	0.1225	0.0172	0.0056	0.0065	0.0013	0.0015	0.0404	0.0286	0.024	0.0535	0.0226	0.107	5e-04
6	rs17601580	132061420	1.13	0.0164362283145484	1.08	0.00652609165390683	0.323130629443071	0.049012718364381	0.0278	0.0277	0.0152	0.0047	0.1479	0.0045	0.0051	0.0685	6e-04	0.1085	0.1304	0.0224	0.0017	0.1215	0.0164	0.0058	0.0061	0.0013	0.0014	0.0411	0.0273	0.0228	0.055	0.0224	0.109	6e-04
6	rs60069958	132065058	1.14	0.0132988856882812	1.08	0.00652609165390683	0.330107567935286	0.0559175756741333	0.0278	0.0278	0.0151	0.0046	0.1475	0.0045	0.0051	0.0688	6e-04	0.1085	0.1304	0.0224	0.0017	0.1213	0.0164	0.0058	0.006	0.0013	0.0014	0.0411	0.0272	0.0226	0.0552	0.0224	0.1093	6e-04
6	rs62424763	132067478	1.14	0.0132988856882812	1.08	0.00652609165390683	0.335455871698807	0.0550250321670733	0.0278	0.0278	0.0152	0.0046	0.1473	0.0045	0.0051	0.0689	6e-04	0.1084	0.1303	0.0225	0.0017	0.121	0.0165	0.0058	0.006	0.0013	0.0016	0.0411	0.0271	0.0226	0.0552	0.0225	0.1093	6e-04
6	rs4383836	132071193	1.14	0.0132988856882812	1.08	0.00652609165390683	0.337058733139327	0.0533839117824045	0.0278	0.0279	0.0152	0.0046	0.1473	0.0045	0.0051	0.0689	6e-04	0.1084	0.1303	0.0225	0.0017	0.121	0.0165	0.0058	0.006	0.0013	0.0016	0.0411	0.0271	0.0225	0.0552	0.0225	0.1093	6e-04
6	rs9493086	132075060	1.14	0.0132988856882812	1.08	0.00652609165390683	0.365128272276347	0.0533212210170156	0.0277	0.028	0.0146	0.0046	0.1472	0.0045	0.005	0.069	6e-04	0.1084	0.1305	0.0225	0.0017	0.1211	0.0165	0.0058	0.006	0.0013	0.0016	0.0411	0.0272	0.0225	0.0554	0.0225	0.1094	6e-04
6	rs17602105	132087027	1.14	0.0132988856882812	1.07	0.00840387427400822	0.375342762860064	0.05739727393325	0.0277	0.028	0.0146	0.0046	0.1471	0.0045	0.005	0.0691	6e-04	0.1085	0.1306	0.0225	0.0017	0.1212	0.0164	0.0058	0.006	0.0013	0.0016	0.0412	0.0271	0.0224	0.0554	0.0225	0.1094	6e-04
6	rs76940789	132088024	1.14	0.0132988856882812	1.07	0.00840387427400822	0.377424852321892	0.0583060569503148	0.0277	0.028	0.0146	0.0046	0.1471	0.0045	0.005	0.0691	6e-04	0.1085	0.1306	0.0225	0.0017	0.1212	0.0164	0.0058	0.006	0.0013	0.0016	0.0412	0.0272	0.0223	0.0554	0.0225	0.1094	6e-04
6	rs149887157	132090061	1.14	0.0132988856882812	1.07	0.00840387427400822	0.380338600705514	0.0576563028099077	0.0277	0.028	0.0146	0.0046	0.1471	0.0045	0.005	0.0691	6e-04	0.1085	0.1306	0.0225	0.0017	0.1212	0.0164	0.0058	0.006	0.0013	0.0016	0.0412	0.0272	0.0223	0.0554	0.0226	0.1094	6e-04
6	rs12524635	132093502	1.14	0.0132988856882812	1.07	0.00840387427400822	0.38298728769871	0.0570096677885933	0.0276	0.028	0.0146	0.0046	0.1471	0.0045	0.005	0.0691	6e-04	0.1085	0.1306	0.0225	0.0017	0.1212	0.0164	0.0058	0.006	0.0013	0.0016	0.0412	0.0272	0.0223	0.0554	0.0226	0.1094	6e-04
6	rs6941750	132093691	1.14	0.0132988856882812	1.07	0.00840387427400822	0.382379473111471	0.0568807159807942	0.0276	0.028	0.0146	0.0046	0.1471	0.0045	0.005	0.0691	6e-04	0.1085	0.1306	0.0225	0.0017	0.1212	0.0164	0.0058	0.006	0.0013	0.0016	0.0412	0.0272	0.0223	0.0554	0.0226	0.1094	6e-04
6	rs78231648	132097906	1.14	0.0132988856882812	1.07	0.00840387427400822	0.382103355638844	0.0620018437431966	0.0276	0.028	0.0146	0.0046	0.1467	0.0045	0.005	0.0691	6e-04	0.1086	0.1307	0.0225	0.0017	0.1214	0.0164	0.0058	0.0059	0.0013	0.0016	0.0413	0.0273	0.0223	0.0554	0.0226	0.1092	6e-04
6	rs117992733	132101233	1.14	0.0132988856882812	1.07	0.00840387427400822	0.39676414725143	0.0536978436431144	0.0275	0.028	0.0146	0.0047	0.146	0.0045	0.0051	0.0692	5e-04	0.1087	0.131	0.0224	0.0017	0.1218	0.0164	0.0058	0.006	0.0013	0.0016	0.0412	0.0271	0.0223	0.0553	0.0227	0.1094	6e-04
6	rs11963970	132110882	1.15	0.0106843226579577	1.07	0.00840387427400822	0.417224837228395	0.0604722476806379	0.0275	0.028	0.0146	0.0048	0.1449	0.0045	0.0052	0.0693	5e-04	0.1088	0.1315	0.0222	0.0017	0.1223	0.0164	0.0058	0.006	0.0013	0.0016	0.0412	0.0268	0.0223	0.0552	0.0229	0.1096	6e-04
6	rs9493099	132113403	1.15	0.0106843226579577	1.07	0.00840387427400822	0.421970468773795	0.0560455860480293	0.0275	0.028	0.0146	0.0048	0.1447	0.0045	0.0053	0.0693	5e-04	0.1088	0.1316	0.0222	0.0017	0.1223	0.0164	0.0058	0.006	0.0013	0.0016	0.0412	0.0268	0.0223	0.0552	0.023	0.1096	6e-04
6	rs9385584	132124599	1.15	0.0106843226579577	1.07	0.00840387427400822	0.486755441607344	0.0440538632783374	0.0273	0.0278	0.0147	0.0048	0.1423	0.0045	0.0052	0.0694	5e-04	0.1087	0.1327	0.0223	0.0018	0.1237	0.016	0.006	0.0059	0.0013	0.0016	0.0413	0.0259	0.022	0.055	0.0233	0.1106	7e-04
6	rs55778495	132126687	1.16	0.00852198573445534	1.07	0.00840387427400822	0.496261419148242	0.053760725549269	0.0272	0.0279	0.0147	0.0049	0.1415	0.0047	0.0052	0.0689	5e-04	0.1087	0.1334	0.0224	0.0017	0.1251	0.0159	0.006	0.0058	0.0013	0.0016	0.0412	0.0253	0.0216	0.0548	0.0235	0.1108	7e-04
6	rs766592	132131601	1.16	0.00852198573445534	1.07	0.00840387427400822	0.504271760538556	0.0653825876454319	0.0271	0.028	0.0145	0.0049	0.1416	0.0047	0.0052	0.0685	5e-04	0.1087	0.1342	0.0224	0.0017	0.1262	0.0158	0.0061	0.0057	0.0014	0.0016	0.0409	0.0248	0.0211	0.0548	0.0235	0.1109	8e-04
6	rs1107183	132132739	1.16	0.00852198573445534	1.07	0.00840387427400822	0.506172956701813	0.0629408148667153	0.0271	0.028	0.0145	0.0049	0.1417	0.0047	0.0052	0.0685	5e-04	0.1088	0.1343	0.0224	0.0017	0.1263	0.0157	0.006	0.0056	0.0014	0.0016	0.0409	0.0248	0.021	0.0547	0.0234	0.1109	8e-04
6	rs9493103	132134751	1.16	0.00852198573445534	1.08	0.00652609165390683	0.507823433618759	0.0749543415105019	0.0271	0.028	0.0144	0.0049	0.1418	0.0047	0.0051	0.0686	5e-04	0.1089	0.1343	0.0224	0.0017	0.1262	0.0157	0.006	0.0056	0.0014	0.0016	0.041	0.0248	0.021	0.0547	0.0234	0.1109	8e-04
6	rs9388917	132136025	1.16	0.00852198573445534	1.08	0.00652609165390683	0.505158558521488	0.0809835855775281	0.0271	0.028	0.0144	0.0049	0.1418	0.0047	0.0051	0.0686	5e-04	0.1088	0.1343	0.0224	0.0018	0.1262	0.0157	0.006	0.0056	0.0014	0.0016	0.041	0.0247	0.021	0.0547	0.0234	0.1109	8e-04
6	rs72983650	132138138	1.16	0.00852198573445534	1.08	0.00652609165390683	0.503385709965711	0.0821820760467997	0.0271	0.028	0.0144	0.0049	0.1417	0.0048	0.0052	0.0685	5e-04	0.1088	0.1344	0.0223	0.0018	0.1263	0.0158	0.006	0.0056	0.0014	0.0016	0.041	0.0246	0.0209	0.0547	0.0234	0.1109	8e-04
6	rs111400344	132138991	1.16	0.00852198573445534	1.08	0.00652609165390683	0.503259192344815	0.0926525454167804	0.0271	0.0281	0.0144	0.0049	0.1416	0.0048	0.0052	0.0685	5e-04	0.1088	0.1344	0.0223	0.0018	0.1263	0.0158	0.006	0.0056	0.0014	0.0016	0.041	0.0246	0.0209	0.0547	0.0234	0.1109	8e-04
6	rs10457576	132147405	1.16	0.00852198573445534	1.08	0.00652609165390683	0.506236388975628	0.105597853567557	0.0271	0.0281	0.0144	0.0049	0.1414	0.0048	0.0051	0.0685	5e-04	0.1088	0.1346	0.0222	0.0018	0.1265	0.0159	0.006	0.0056	0.0014	0.0016	0.0409	0.0243	0.021	0.0548	0.0234	0.1108	8e-04
6	rs117080755	132149076	1.16	0.00852198573445534	1.08	0.00652609165390683	0.503385709965711	0.127281264844169	0.0272	0.0281	0.0144	0.0049	0.1415	0.0048	0.0051	0.0684	5e-04	0.1089	0.1346	0.0222	0.0018	0.1266	0.016	0.006	0.0056	0.0014	0.0016	0.0409	0.0243	0.021	0.0548	0.0233	0.1107	8e-04
6	rs7771242	132151046	1.17	0.00674752145384042	1.08	0.00652609165390683	0.502626833174419	0.119796683799301	0.0276	0.028	0.0143	0.0049	0.142	0.0048	0.0051	0.068	5e-04	0.1093	0.1346	0.0222	0.0019	0.1267	0.0161	0.0059	0.0056	0.0015	0.0016	0.0408	0.0241	0.0208	0.0547	0.0232	0.1101	8e-04
6	rs9398996	132153305	1.17	0.00674752145384042	1.08	0.00652609165390683	0.502563618245878	0.122857982015617	0.0277	0.028	0.0141	0.0049	0.1421	0.0048	0.0051	0.0679	6e-04	0.1095	0.1345	0.0223	0.0019	0.1268	0.0162	0.0058	0.0056	0.0015	0.0017	0.0408	0.024	0.0207	0.0547	0.0231	0.1098	8e-04
6	rs74718852	132154988	1.17	0.00674752145384042	1.08	0.00652609165390683	0.496764187742802	0.141265183652703	0.0278	0.0281	0.014	0.0049	0.1424	0.0048	0.0051	0.0678	6e-04	0.1095	0.1346	0.0225	0.0019	0.127	0.0164	0.0057	0.0056	0.0015	0.0017	0.0408	0.0239	0.0206	0.0548	0.023	0.1097	9e-04
6	rs7775386	132157149	1.17	0.00674752145384042	1.08	0.00652609165390683	0.496387088327676	0.174455164014898	0.0279	0.0282	0.0139	0.0048	0.1427	0.0047	0.005	0.0675	6e-04	0.1095	0.1346	0.0227	0.0019	0.1274	0.0166	0.0055	0.0055	0.0016	0.0017	0.0407	0.0236	0.0203	0.0549	0.0231	0.1093	9e-04
6	rs858345	132163617	1.18	0.00530284828807677	1.08	0.00652609165390683	0.48619537054854	0.180071620677622	0.0279	0.0282	0.0138	0.0048	0.1428	0.0047	0.005	0.0675	6e-04	0.1093	0.1347	0.0227	0.0019	0.1278	0.0168	0.0054	0.0054	0.0016	0.0018	0.0406	0.0236	0.0203	0.055	0.0231	0.1092	9e-04
6	rs4141767	132165007	1.18	0.00530284828807677	1.08	0.00652609165390683	0.489935060642594	0.191898573815898	0.0279	0.0282	0.0138	0.0048	0.1427	0.0047	0.005	0.0674	6e-04	0.1094	0.135	0.0227	0.002	0.1279	0.0169	0.0054	0.0054	0.0016	0.0018	0.0405	0.0236	0.0202	0.0549	0.023	0.1091	9e-04
6	rs9402348	132167676	1.18	0.00530284828807677	1.08	0.00652609165390683	0.491309746021508	0.193343225549976	0.0279	0.0282	0.0138	0.0048	0.1425	0.0047	0.005	0.0674	6e-04	0.1095	0.1354	0.0227	0.002	0.128	0.0169	0.0054	0.0054	0.0016	0.0018	0.0405	0.0235	0.0201	0.0549	0.0229	0.109	9e-04
6	rs1044498	132172368	1.18	0.00530284828807677	1.08	0.00652609165390683	0.500795150215388	0.237323412800166	0.0279	0.0282	0.0137	0.0048	0.1424	0.0047	0.005	0.0674	6e-04	0.1095	0.1356	0.0227	0.002	0.1281	0.0169	0.0054	0.0054	0.0016	0.0018	0.0404	0.0235	0.0201	0.0548	0.023	0.1089	9e-04
6	rs6569763	132174630	1.18	0.00530284828807677	1.08	0.00652609165390683	0.500164280142524	0.239205107862415	0.0279	0.0282	0.0137	0.0048	0.1424	0.0047	0.005	0.0673	6e-04	0.1094	0.1356	0.0226	0.002	0.1281	0.0169	0.0054	0.0054	0.0016	0.0018	0.0404	0.0235	0.0201	0.0548	0.0229	0.1088	9e-04
6	rs7769712	132193395	1.18	0.00530284828807677	1.08	0.00652609165390683	0.513045629316633	0.231378080331614	0.0279	0.0282	0.0137	0.0048	0.1423	0.0047	0.0049	0.0673	7e-04	0.1093	0.1359	0.0225	0.002	0.1283	0.0169	0.0054	0.0053	0.0016	0.0018	0.0404	0.0234	0.0201	0.0547	0.023	0.1087	9e-04
6	rs28933977	132206079	1.19	0.00413610465934531	1.08	0.00652609165390683	0.508395352191679	0.258279806900882	0.0278	0.0281	0.0135	0.0048	0.1421	0.0049	0.0048	0.0673	7e-04	0.1096	0.1378	0.022	0.0021	0.1293	0.0175	0.0052	0.0048	0.0017	0.0018	0.04	0.0227	0.0195	0.0549	0.0231	0.108	0.001
6	rs12202373	132209701	1.19	0.00413610465934531	1.08	0.00652609165390683	0.509158389762372	0.305508201234763	0.0278	0.0282	0.0135	0.0048	0.1417	0.005	0.0047	0.0673	8e-04	0.1097	0.1388	0.0219	0.0022	0.1298	0.0177	0.0051	0.0045	0.0017	0.0018	0.0399	0.0223	0.0193	0.0549	0.0231	0.1077	0.001
6	rs117941298	132209893	1.19	0.00413610465934531	1.08	0.00652609165390683	0.511897104492413	0.305986536131528	0.0278	0.0282	0.0134	0.0048	0.1417	0.005	0.0047	0.0673	8e-04	0.1097	0.1388	0.0219	0.0022	0.1298	0.0177	0.0051	0.0045	0.0017	0.0018	0.0399	0.0222	0.0193	0.0549	0.0232	0.1077	0.001
6	rs11154647	132212752	1.19	0.00413610465934531	1.08	0.00652609165390683	0.505095191028921	0.272133711812303	0.0278	0.0282	0.0134	0.0048	0.1417	0.005	0.0047	0.0673	7e-04	0.1097	0.139	0.0219	0.0022	0.1298	0.0177	0.0051	0.0045	0.0017	0.0018	0.0399	0.0222	0.0192	0.0549	0.0232	0.1077	0.001
6	rs7754859	132212808	1.19	0.00413610465934531	1.08	0.00652609165390683	0.501047605209743	0.264205897450998	0.0277	0.0282	0.0134	0.0048	0.1417	0.005	0.0047	0.0673	7e-04	0.1098	0.139	0.0219	0.0022	0.1298	0.0178	0.0051	0.0044	0.0017	0.0018	0.0399	0.0222	0.0192	0.055	0.0232	0.1077	0.001
6	rs7753048	132217687	1.19	0.00413610465934531	1.08	0.00652609165390683	0.570883422145775	0.382051712386311	0.0273	0.0281	0.0134	0.0047	0.1391	0.0052	0.0047	0.0666	8e-04	0.1098	0.1416	0.0216	0.0027	0.1307	0.0182	0.005	0.0041	0.002	0.002	0.0384	0.0224	0.0182	0.0554	0.0238	0.1081	0.0012
6	rs9493132	132233105	1.19	0.00413610465934531	1.08	0.00652609165390683	0.572966715654272	0.39937675597139	0.0273	0.0281	0.0135	0.0047	0.1386	0.0053	0.0047	0.0666	8e-04	0.1097	0.1417	0.0216	0.0028	0.1307	0.0182	0.005	0.0041	0.002	0.002	0.0383	0.0225	0.0181	0.0555	0.0238	0.1081	0.0012
6	rs76918874	132234103	1.19	0.00413610465934531	1.08	0.00652609165390683	0.566125369212756	0.385883260852052	0.0273	0.0281	0.0135	0.0047	0.1386	0.0053	0.0047	0.0666	8e-04	0.1097	0.1418	0.0216	0.0028	0.1308	0.0182	0.0051	0.0041	0.002	0.002	0.0383	0.0225	0.0181	0.0555	0.0239	0.1081	0.0012
6	rs7760155	132234745	1.19	0.00413610465934531	1.08	0.00652609165390683	0.566794390926768	0.387546900138447	0.0273	0.0281	0.0135	0.0047	0.1385	0.0053	0.0047	0.0666	8e-04	0.1097	0.1418	0.0216	0.0028	0.1308	0.0182	0.0051	0.0041	0.002	0.002	0.0384	0.0225	0.0181	0.0555	0.0239	0.1081	0.0012
6	rs9375850	132243536	1.19	0.00413610465934531	1.07	0.00840387427400822	0.571017721258052	0.304193935517477	0.0269	0.0279	0.0136	0.0045	0.1366	0.0056	0.0048	0.0656	9e-04	0.1096	0.144	0.0218	0.0029	0.1318	0.0189	0.0052	0.0038	0.0022	0.002	0.0379	0.0222	0.0175	0.0558	0.0241	0.1076	0.0012
6	rs9388947	132244672	1.19	0.00413610465934531	1.07	0.00840387427400822	0.60961344752984	0.303955160435429	0.0269	0.0279	0.0131	0.0046	0.1366	0.0058	0.0045	0.0657	9e-04	0.1096	0.144	0.0218	0.0029	0.1318	0.019	0.0052	0.0041	0.0022	0.002	0.0379	0.0222	0.0175	0.0558	0.0241	0.1076	0.0012
6	rs57896928	132247604	1.19	0.00413610465934531	1.07	0.00840387427400822	0.602709479107365	0.265579407875778	0.0269	0.0279	0.0131	0.0046	0.1368	0.0059	0.0045	0.0653	0.001	0.1092	0.1443	0.0216	0.0029	0.1318	0.0191	0.0054	0.0041	0.0023	0.002	0.0383	0.0223	0.0173	0.0561	0.0239	0.1074	0.0012
6	rs6910228	132253980	1.18	0.00530284828807677	1.07	0.00840387427400822	0.551368518986027	0.305747340710229	0.0268	0.0276	0.013	0.0045	0.1374	0.0062	0.0045	0.0638	0.0011	0.108	0.1455	0.0206	0.0029	0.132	0.0196	0.0058	0.004	0.0025	0.0019	0.0398	0.0222	0.0169	0.0572	0.0232	0.1068	0.0013
6	rs12214123	132255318	1.18	0.00530284828807677	1.06	0.0107295960273598	0.542025622940492	0.270519294909564	0.0268	0.0276	0.013	0.0045	0.1374	0.0062	0.0045	0.0638	0.0011	0.1079	0.1455	0.0206	0.0029	0.132	0.0196	0.0058	0.004	0.0025	0.0019	0.0398	0.0222	0.0169	0.0572	0.0232	0.1069	0.0013
6	rs55707860	132257023	1.18	0.00530284828807677	1.06	0.0107295960273598	0.538753814055863	0.27236458532069	0.0268	0.0276	0.013	0.0045	0.1374	0.0062	0.0045	0.0638	0.0011	0.1077	0.1456	0.0206	0.0029	0.132	0.0196	0.0058	0.004	0.0026	0.0019	0.0399	0.0222	0.017	0.0571	0.0232	0.1068	0.0013
6	rs12523697	132258024	1.18	0.00530284828807677	1.06	0.0107295960273598	0.52776455007784	0.266037737420555	0.0267	0.0276	0.013	0.0045	0.1375	0.0062	0.0045	0.0638	0.0011	0.1076	0.1455	0.0206	0.0029	0.1321	0.0196	0.0058	0.004	0.0026	0.0019	0.0399	0.0222	0.0171	0.0571	0.0233	0.1068	0.0013
6	rs12529636	132259721	1.18	0.00530284828807677	1.06	0.0107295960273598	0.522728850856346	0.240647261244145	0.0267	0.0275	0.0131	0.0045	0.138	0.0062	0.0044	0.0636	0.0011	0.1076	0.1453	0.0204	0.0029	0.132	0.0197	0.0058	0.004	0.0025	0.0019	0.04	0.0222	0.017	0.0571	0.0234	0.1069	0.0013
6	rs145113138	132261012	1.19	0.00413610465934531	1.06	0.0107295960273598	0.51662668108697	0.223202115815338	0.0266	0.0274	0.0131	0.0044	0.1386	0.0062	0.0044	0.0631	0.0011	0.1079	0.1451	0.0203	0.0029	0.1322	0.0199	0.0057	0.0041	0.0025	0.0018	0.0402	0.0222	0.0168	0.057	0.0236	0.1071	0.0013
6	rs56292764	132264494	1.18	0.00530284828807677	1.06	0.0107295960273598	0.497770459777445	0.212025115407656	0.0265	0.0272	0.0132	0.0043	0.1401	0.0062	0.0042	0.0622	0.0011	0.1084	0.1445	0.02	0.0028	0.1324	0.0201	0.0055	0.0041	0.0024	0.0017	0.0403	0.0222	0.0166	0.0569	0.0238	0.1072	0.0012
6	rs79594169	132267318	1.18	0.00530284828807677	1.06	0.0107295960273598	0.483151564858854	0.18840548232245	0.0265	0.0268	0.0132	0.0043	0.1404	0.0063	0.0042	0.0621	0.0011	0.1084	0.1443	0.0201	0.0028	0.1325	0.0201	0.0055	0.0041	0.0024	0.0017	0.0403	0.0221	0.0166	0.0568	0.024	0.1073	0.0011
6	rs73779158	132267818	1.18	0.00530284828807677	1.06	0.0107295960273598	0.482283604960438	0.184324051582326	0.0265	0.0268	0.0132	0.0043	0.1404	0.0063	0.0042	0.0621	0.0011	0.1084	0.1442	0.0201	0.0028	0.1325	0.0202	0.0055	0.0041	0.0024	0.0017	0.0404	0.0221	0.0166	0.0568	0.024	0.1073	0.0011
6	rs78494950	132268993	1.18	0.00530284828807677	1.06	0.0107295960273598	0.461012897290208	0.159140027848149	0.0265	0.0266	0.0133	0.0043	0.1405	0.0063	0.0042	0.0621	0.0011	0.1084	0.1442	0.0202	0.0028	0.1326	0.0202	0.0055	0.0042	0.0024	0.0017	0.0404	0.0222	0.0166	0.0568	0.0241	0.1073	0.0011
6	rs12206863	132269042	1.18	0.00530284828807677	1.06	0.0107295960273598	0.465692580901128	0.16136683400676	0.0265	0.0267	0.0133	0.0043	0.1405	0.0063	0.0042	0.0621	0.0011	0.1084	0.1442	0.0202	0.0028	0.1325	0.0202	0.0055	0.0042	0.0024	0.0017	0.0404	0.0222	0.0166	0.0568	0.0241	0.1073	0.0011
6	rs9493150	132273991	1.18	0.00530284828807677	1.04	0.0170565984053636	0.441338097298871	0.144610580140629	0.0263	0.0262	0.0132	0.0043	0.1407	0.0064	0.0042	0.0619	0.001	0.1087	0.1438	0.0202	0.0028	0.1329	0.0204	0.0055	0.0042	0.0024	0.0016	0.0405	0.0223	0.0165	0.0567	0.0243	0.1073	0.0011
6	rs7747601	132276904	1.18	0.00530284828807677	1.04	0.0170565984053636	0.423131993243092	0.140064134304325	0.0262	0.0257	0.0133	0.0043	0.1408	0.0064	0.0042	0.0621	0.001	0.1085	0.1437	0.0203	0.0027	0.1337	0.0206	0.0054	0.0042	0.0023	0.0016	0.0406	0.0223	0.0164	0.0566	0.0244	0.107	0.0011
6	rs12527379	132279840	1.18	0.00530284828807677	1.03	0.0212444876357053	0.414631898198408	0.106845058101914	0.0259	0.0245	0.0133	0.0042	0.1409	0.0065	0.0041	0.0626	0.001	0.1079	0.1438	0.0207	0.0027	0.136	0.0211	0.0052	0.004	0.0023	0.0014	0.041	0.0221	0.0161	0.0564	0.0245	0.1062	0.001
6	rs10872387	132282311	1.18	0.00530284828807677	1.03	0.0212444876357053	0.414689431417657	0.111974809232771	0.0259	0.0245	0.0133	0.0042	0.1411	0.0065	0.0041	0.0627	9e-04	0.1078	0.1437	0.0207	0.0027	0.1361	0.021	0.0052	0.004	0.0023	0.0014	0.0411	0.0222	0.016	0.0564	0.0245	0.1062	9e-04
6	rs12214915	132301180	1.18	0.00530284828807677	1.03	0.0212444876357053	0.498651751225488	0.117541461267201	0.0261	0.0245	0.0133	0.004	0.1403	0.0063	0.0039	0.0631	8e-04	0.108	0.1436	0.0207	0.0027	0.138	0.0211	0.0049	0.0039	0.0022	0.0014	0.0416	0.0222	0.0159	0.0559	0.0247	0.1058	8e-04
6	rs233922	132314204	1.18	0.00530284828807677	1.03	0.0212444876357053	0.575794889887308	0.104686835934905	0.0261	0.0245	0.0133	0.0039	0.1398	0.0061	0.0038	0.0633	8e-04	0.1084	0.1434	0.0207	0.0027	0.1391	0.0213	0.0047	0.0038	0.0021	0.0013	0.042	0.0221	0.0159	0.0555	0.0248	0.1056	8e-04
6	rs111675465	132315883	1.18	0.00530284828807677	1.03	0.0212444876357053	0.579981672923781	0.103696486231095	0.0261	0.0245	0.0133	0.0039	0.1398	0.0061	0.0038	0.0633	8e-04	0.1083	0.1435	0.0207	0.0027	0.1392	0.0214	0.0046	0.0038	0.0021	0.0013	0.042	0.0221	0.0159	0.0555	0.0248	0.1056	8e-04
6	rs12193041	132338996	1.18	0.00530284828807677	1.03	0.0212444876357053	0.606225975005533	0.102217816294726	0.0259	0.0246	0.0133	0.0039	0.1395	0.006	0.0037	0.0634	7e-04	0.1085	0.1438	0.0207	0.0027	0.1396	0.0215	0.0045	0.0037	0.002	0.0013	0.0419	0.022	0.0158	0.0555	0.0248	0.1055	7e-04
6	rs117978311	132339226	1.18	0.00530284828807677	1.03	0.0212444876357053	0.607262033008693	0.103861291198418	0.0259	0.0246	0.0133	0.0039	0.1395	0.006	0.0037	0.0634	7e-04	0.1085	0.1438	0.0207	0.0027	0.1396	0.0215	0.0045	0.0037	0.002	0.0013	0.0419	0.022	0.0158	0.0555	0.0248	0.1055	7e-04
6	rs72987759	132370154	1.18	0.00530284828807677	1.03	0.0212444876357053	0.663256884435097	0.107679661383449	0.0258	0.0249	0.0132	0.0038	0.1395	0.0059	0.0036	0.0635	7e-04	0.1087	0.1439	0.0207	0.0026	0.1398	0.0217	0.0043	0.0036	0.0019	0.0012	0.0419	0.0216	0.0158	0.0554	0.0249	0.1059	7e-04
6	rs68052689	132385732	1.18	0.00530284828807677	1.03	0.0212444876357053	0.687405503814715	0.110198422038498	0.0257	0.025	0.0131	0.0037	0.1395	0.0058	0.0036	0.0636	7e-04	0.1088	0.144	0.0208	0.0026	0.14	0.0218	0.0042	0.0035	0.0019	0.0012	0.0419	0.0213	0.0157	0.0553	0.0249	0.1062	6e-04
6	rs75279813	132387419	1.18	0.00530284828807677	1.03	0.0212444876357053	0.684703176530009	0.104026197581515	0.0257	0.025	0.0131	0.0037	0.1395	0.0058	0.0036	0.0636	7e-04	0.1088	0.144	0.0208	0.0026	0.1401	0.0218	0.0042	0.0035	0.0019	0.0012	0.0419	0.0213	0.0157	0.0553	0.0249	0.1062	6e-04
6	rs10457578	132389920	1.18	0.00530284828807677	1.03	0.0212444876357053	0.683681918412144	0.111889973197969	0.0257	0.025	0.0131	0.0037	0.1395	0.0058	0.0036	0.0636	7e-04	0.1087	0.144	0.0208	0.0026	0.1401	0.0218	0.0042	0.0035	0.0019	0.0012	0.0419	0.0213	0.0157	0.0553	0.0249	0.1062	6e-04
6	rs72987800	132397756	1.18	0.00530284828807677	1.02	0.0262527243843747	0.681277372357582	0.107512540683026	0.0257	0.025	0.0131	0.0037	0.1395	0.0058	0.0036	0.0636	7e-04	0.1088	0.1441	0.0208	0.0026	0.1401	0.0217	0.0042	0.0035	0.0019	0.0012	0.0419	0.0213	0.0157	0.0554	0.0249	0.1062	6e-04
6	rs34520677	132409570	1.18	0.00530284828807677	1.02	0.0262527243843747	0.639711179705169	0.127192227947889	0.0257	0.0251	0.0133	0.0037	0.1389	0.0057	0.0036	0.0636	6e-04	0.109	0.1442	0.0209	0.0026	0.1413	0.0218	0.0041	0.0034	0.0018	0.0012	0.0415	0.0213	0.0155	0.0556	0.0238	0.1068	6e-04
6	rs73547567	132410126	1.18	0.00530284828807677	1.02	0.0262527243843747	0.637307236271079	0.128977362941477	0.0257	0.0251	0.0133	0.0037	0.1389	0.0057	0.0036	0.0636	6e-04	0.109	0.1442	0.0208	0.0026	0.1412	0.0218	0.0041	0.0034	0.0019	0.0012	0.0415	0.0213	0.0155	0.0556	0.0238	0.1068	6e-04
6	rs76655526	132423574	1.18	0.00530284828807677	1.02	0.0262527243843747	0.636742201802512	0.133571041827139	0.0256	0.025	0.0133	0.0037	0.1389	0.0057	0.0036	0.0636	6e-04	0.1091	0.1444	0.0208	0.0026	0.1411	0.0219	0.0041	0.0034	0.0019	0.0012	0.0415	0.0213	0.0155	0.0556	0.0237	0.1068	6e-04
6	rs6935514	132425242	1.18	0.00530284828807677	1.02	0.0262527243843747	0.635471709545068	0.135115418735565	0.0256	0.0251	0.0133	0.0037	0.1389	0.0057	0.0037	0.0636	6e-04	0.1091	0.1444	0.0208	0.0026	0.1411	0.0219	0.0041	0.0034	0.0018	0.0012	0.0414	0.0213	0.0156	0.0556	0.0237	0.1068	6e-04
6	rs78324975	132441519	1.18	0.00530284828807677	1.01	0.0321931958856115	0.848480984209889	0.220174408763185	0.0255	0.025	0.0135	0.0037	0.1373	0.0047	0.0035	0.063	4e-04	0.1099	0.1464	0.0206	0.0027	0.1409	0.0218	0.0038	0.0031	0.0018	0.0011	0.0424	0.0197	0.0155	0.0557	0.0241	0.1084	8e-04
6	rs78095665	132445009	1.18	0.00530284828807677	1.01	0.0321931958856115	0.860538379295985	0.225808014902499	0.0255	0.0251	0.0136	0.0037	0.1372	0.0046	0.0035	0.063	4e-04	0.1099	0.1465	0.0206	0.0027	0.141	0.0218	0.0038	0.003	0.0018	0.0011	0.0425	0.0197	0.0155	0.0557	0.0241	0.1084	8e-04
6	rs1358772	132447995	1.18	0.00530284828807677	1.01	0.0321931958856115	0.85997409371637	0.208200494923219	0.0255	0.0251	0.0136	0.0037	0.1371	0.0046	0.0035	0.063	4e-04	0.11	0.1465	0.0206	0.0027	0.1409	0.0218	0.0038	0.003	0.0018	0.0011	0.0425	0.0196	0.0155	0.0557	0.0241	0.1085	8e-04
6	rs72989580	132452724	1.18	0.00530284828807677	1.01	0.0321931958856115	0.859168243947846	0.20798869413567	0.0255	0.0251	0.0136	0.0037	0.1372	0.0046	0.0035	0.063	4e-04	0.11	0.1465	0.0206	0.0027	0.1409	0.0218	0.0038	0.003	0.0018	0.0011	0.0425	0.0196	0.0155	0.0557	0.0241	0.1085	8e-04
6	rs6909982	132459667	1.18	0.00530284828807677	1.01	0.0321931958856115	0.857557506578052	0.205241821329961	0.0255	0.0251	0.0136	0.0037	0.1371	0.0045	0.0035	0.0629	4e-04	0.1102	0.1464	0.0205	0.0027	0.1411	0.0219	0.0038	0.003	0.0018	0.0011	0.0425	0.0196	0.0155	0.0557	0.0241	0.1085	8e-04
6	rs12332897	132461660	1.18	0.00530284828807677	1.01	0.0321931958856115	0.861506091326099	0.186871369457238	0.0255	0.0251	0.0136	0.0037	0.1371	0.0045	0.0035	0.0629	4e-04	0.1102	0.1464	0.0205	0.0027	0.1411	0.0219	0.0038	0.003	0.0018	0.0011	0.0425	0.0195	0.0155	0.0557	0.0241	0.1085	8e-04
6	rs1321270	132466782	1.18	0.00530284828807677	1.01	0.0321931958856115	0.836575761205455	0.206402475603754	0.0255	0.0252	0.0138	0.0037	0.1369	0.0045	0.0036	0.0628	4e-04	0.1106	0.1463	0.0207	0.0027	0.14	0.022	0.0038	0.0031	0.0018	0.001	0.0425	0.0193	0.0158	0.0557	0.0238	0.109	8e-04
6	rs728371	132482287	1.18	0.00530284828807677	1.01	0.0321931958856115	0.732639657281844	0.278737208904261	0.0255	0.0248	0.0141	0.0034	0.1378	0.0044	0.0035	0.0632	4e-04	0.1121	0.1461	0.021	0.0028	0.1402	0.023	0.0037	0.0028	0.0017	9e-04	0.0427	0.0183	0.0161	0.0558	0.0205	0.1097	8e-04
6	rs17292852	132488665	1.18	0.00530284828807677	1.01	0.0321931958856115	0.739194990806658	0.301332348883514	0.0255	0.0248	0.0141	0.0034	0.1378	0.0044	0.0035	0.0632	3e-04	0.1121	0.146	0.0211	0.0028	0.1402	0.023	0.0037	0.0028	0.0017	9e-04	0.0427	0.0183	0.0161	0.0558	0.0205	0.1097	7e-04
6	rs149937481	132497424	1.18	0.00530284828807677	1.01	0.0321931958856115	0.746837428273314	0.301213292345333	0.0255	0.0248	0.0142	0.0033	0.1379	0.0044	0.0035	0.0632	4e-04	0.1122	0.1459	0.0211	0.0028	0.1401	0.0231	0.0036	0.0028	0.0017	9e-04	0.0428	0.0183	0.0161	0.0558	0.0203	0.1098	7e-04
6	rs7748859	132518355	1.18	0.00530284828807677	1.01	0.0321931958856115	0.727908777264992	0.295988851062191	0.0255	0.0247	0.0142	0.0033	0.1382	0.0043	0.0034	0.063	4e-04	0.1125	0.1453	0.0211	0.0028	0.14	0.0232	0.0037	0.0028	0.0017	9e-04	0.0431	0.0181	0.0163	0.0559	0.0195	0.1105	8e-04
6	rs11154667	132534652	1.18	0.00530284828807677	1.01	0.0321931958856115	0.970979273222844	0.272826513887828	0.0254	0.0236	0.0153	0.002	0.1386	0.0035	0.0025	0.0634	6e-04	0.1092	0.1438	0.0205	0.0031	0.141	0.0252	0.0032	0.0025	0.0011	6e-04	0.0455	0.0184	0.0175	0.0568	0.0204	0.1106	9e-04
6	rs7760956	132537834	1.18	0.00530284828807677	1.01	0.0321931958856115	0.944420310794616	0.261123639113878	0.0254	0.0235	0.0153	0.0019	0.1386	0.0034	0.0024	0.0634	6e-04	0.1091	0.1437	0.0205	0.0031	0.141	0.0254	0.0032	0.0025	0.0011	6e-04	0.0456	0.0184	0.0176	0.0568	0.0204	0.1107	9e-04
6	rs11154668	132541955	1.18	0.00530284828807677	1.01	0.0321931958856115	0.959390863859434	0.231378080331614	0.0254	0.0236	0.0154	0.0019	0.1386	0.0034	0.0024	0.0633	6e-04	0.1088	0.1436	0.0206	0.0031	0.1411	0.0256	0.0032	0.0025	0.0011	6e-04	0.0458	0.0185	0.0177	0.0568	0.0204	0.1105	9e-04
6	rs117029429	132547110	1.18	0.00530284828807677	1.01	0.0321931958856115	0.958125546536569	0.223961150903986	0.0254	0.0236	0.0154	0.0019	0.1386	0.0034	0.0024	0.0633	6e-04	0.1088	0.1436	0.0206	0.0031	0.141	0.0256	0.0032	0.0025	0.0011	6e-04	0.0458	0.0185	0.0177	0.0567	0.0204	0.1105	9e-04
6	rs11755929	132555904	1.18	0.00530284828807677	1.01	0.0321931958856115	0.944168833532688	0.212344873480002	0.0254	0.0236	0.0154	0.0019	0.1385	0.0034	0.0025	0.0633	6e-04	0.1087	0.1436	0.0206	0.0031	0.141	0.0256	0.0032	0.0025	0.0011	6e-04	0.0459	0.0185	0.0177	0.0567	0.0204	0.1105	9e-04
6	rs12209487	132558888	1.18	0.00530284828807677	1.01	0.0321931958856115	0.95189341466721	0.21170551676307	0.0254	0.0235	0.0154	0.0019	0.1386	0.0034	0.0025	0.0633	6e-04	0.1087	0.1436	0.0206	0.0031	0.141	0.0256	0.0032	0.0025	0.0011	6e-04	0.0459	0.0185	0.0177	0.0567	0.0204	0.1105	9e-04
6	rs17704794	132579403	1.18	0.00530284828807677	1.01	0.0321931958856115	0.965304784600371	0.228532937720587	0.0254	0.0234	0.0155	0.0018	0.139	0.0034	0.0024	0.0633	6e-04	0.1085	0.1435	0.0206	0.0031	0.141	0.0257	0.0031	0.0024	0.0011	6e-04	0.0459	0.0184	0.0177	0.0567	0.0204	0.1106	9e-04
6	rs76305730	132588250	1.18	0.00530284828807677	1.01	0.0321931958856115	0.974543392771674	0.227005672416154	0.0254	0.0234	0.0155	0.0018	0.1392	0.0033	0.0024	0.0634	6e-04	0.1084	0.1435	0.0206	0.0031	0.141	0.0257	0.0031	0.0024	0.0011	6e-04	0.0459	0.0184	0.0176	0.0567	0.0204	0.1107	9e-04
6	rs12211541	132590308	1.18	0.00530284828807677	1.01	0.0321931958856115	0.984756134663126	0.233904407046799	0.0254	0.0234	0.0155	0.0018	0.1392	0.0033	0.0024	0.0634	6e-04	0.1083	0.1434	0.0206	0.0031	0.141	0.0257	0.0031	0.0024	0.0011	6e-04	0.046	0.0184	0.0176	0.0567	0.0204	0.1107	9e-04
6	rs72992826	132602513	1.18	0.00530284828807677	1.01	0.0321931958856115	1.02075632415123	0.208412367335258	0.0254	0.0232	0.0156	0.0018	0.1397	0.0032	0.0023	0.0636	6e-04	0.1077	0.1433	0.0206	0.003	0.141	0.0258	0.003	0.0025	0.0012	5e-04	0.0461	0.0184	0.0175	0.0569	0.0206	0.1109	9e-04
6	rs1079654	132606778	1.18	0.00530284828807677	1.01	0.0321931958856115	1.02560763186739	0.212984867336905	0.0253	0.0232	0.0156	0.0017	0.1397	0.0032	0.0023	0.0636	6e-04	0.1076	0.1433	0.0206	0.003	0.1409	0.0258	0.003	0.0025	0.0012	5e-04	0.0461	0.0184	0.0175	0.0569	0.0206	0.111	9e-04
6	rs17704981	132618101	1.18	0.00530284828807677	1	0.0391838568150044	1.03324995321535	0.190663228592348	0.0253	0.0231	0.0156	0.0017	0.1398	0.0032	0.0023	0.0637	6e-04	0.1074	0.1433	0.0206	0.0031	0.1408	0.0259	0.003	0.0025	0.0012	5e-04	0.0462	0.0184	0.0175	0.057	0.0206	0.111	9e-04
6	rs36075540	132636820	1.18	0.00530284828807677	0.99	0.0473477484867341	1.04877838393165	0.188098317716734	0.0253	0.023	0.0158	0.0017	0.1399	0.0031	0.0022	0.0639	6e-04	0.1072	0.1434	0.0206	0.0031	0.1404	0.026	0.0029	0.0025	0.0012	4e-04	0.0463	0.0184	0.0175	0.0572	0.0208	0.111	9e-04
6	rs62424860	132638736	1.18	0.00530284828807677	0.99	0.0473477484867341	1.04283512810788	0.190868931332259	0.0253	0.023	0.0158	0.0017	0.1399	0.0031	0.0022	0.0639	6e-04	0.1072	0.1434	0.0206	0.0031	0.1404	0.026	0.0029	0.0025	0.0012	4e-04	0.0463	0.0184	0.0175	0.0572	0.0208	0.1111	9e-04
6	rs627460	132640030	1.18	0.00530284828807677	0.99	0.0473477484867341	1.04100246785436	0.181485307142046	0.0253	0.023	0.0158	0.0017	0.1399	0.0031	0.0022	0.0639	6e-04	0.1071	0.1434	0.0206	0.0031	0.1404	0.026	0.0029	0.0025	0.0012	4e-04	0.0463	0.0184	0.0174	0.0572	0.0208	0.1111	9e-04
6	rs77410523	132644516	1.18	0.00530284828807677	0.98	0.0568119256469769	1.09342841375229	0.202297304811855	0.0252	0.0228	0.0159	0.0016	0.1404	0.003	0.0021	0.0641	6e-04	0.1071	0.1436	0.0205	0.0031	0.1404	0.0262	0.0028	0.0025	0.0013	4e-04	0.0462	0.0183	0.0175	0.0571	0.0206	0.1112	9e-04
6	rs11968833	132654831	1.17	0.00674752145384042	0.97	0.0677063307338505	1.04939096316835	0.211066798329293	0.0251	0.0223	0.0161	0.0013	0.1414	0.0027	0.0018	0.0645	6e-04	0.1071	0.144	0.0201	0.003	0.1405	0.0266	0.0025	0.0026	0.0014	4e-04	0.0458	0.0183	0.0177	0.0572	0.0201	0.1113	8e-04
6	rs11965875	132655724	1.17	0.00674752145384042	0.97	0.0677063307338505	1.04685407432721	0.211173207027772	0.0251	0.0223	0.0161	0.0013	0.1415	0.0027	0.0018	0.0646	6e-04	0.1071	0.1441	0.02	0.003	0.1405	0.0265	0.0024	0.0026	0.0014	4e-04	0.0458	0.0183	0.0177	0.0572	0.0201	0.1113	8e-04
6	rs78352427	132664918	1.17	0.00674752145384042	0.97	0.0677063307338505	1.0107369448161	0.198428254519909	0.025	0.0222	0.0161	0.0013	0.1421	0.0027	0.0018	0.0648	6e-04	0.107	0.144	0.0199	0.003	0.1404	0.0264	0.0024	0.0026	0.0014	4e-04	0.0457	0.0182	0.0178	0.0573	0.0201	0.1112	8e-04
6	Affx-37149366	132668135	1.17	0.00674752145384042	0.97	0.0677063307338505	1.00342072347505	0.200830392877578	0.025	0.0222	0.0161	0.0013	0.1422	0.0027	0.0018	0.0648	6e-04	0.107	0.144	0.0199	0.003	0.1404	0.0264	0.0024	0.0026	0.0014	4e-04	0.0457	0.0182	0.0178	0.0573	0.0201	0.1112	8e-04
6	rs9375876	132689495	1.17	0.00674752145384042	0.97	0.0677063307338505	0.957366687127252	0.191692494967594	0.025	0.0221	0.0161	0.0013	0.1425	0.0027	0.0018	0.0649	6e-04	0.1069	0.144	0.0198	0.0029	0.1403	0.0264	0.0024	0.0026	0.0013	4e-04	0.0457	0.0182	0.0179	0.0574	0.0201	0.1112	8e-04
6	rs6569792	132694751	1.17	0.00674752145384042	0.97	0.0677063307338505	0.867079380857941	0.162630296000759	0.0248	0.0218	0.0162	0.0015	0.143	0.0027	0.002	0.0651	5e-04	0.1066	0.1437	0.0197	0.0027	0.14	0.0268	0.0024	0.0027	0.0013	4e-04	0.0455	0.0181	0.018	0.058	0.0204	0.1107	8e-04
6	rs9388989	132697582	1.17	0.00674752145384042	0.97	0.0677063307338505	0.970640113480585	0.145077461714473	0.0247	0.0214	0.0163	0.0014	0.1432	0.0026	0.0021	0.0652	6e-04	0.1069	0.143	0.0197	0.0022	0.1397	0.0274	0.0024	0.0028	0.0012	3e-04	0.046	0.0182	0.0179	0.0581	0.0204	0.111	5e-04
6	rs9375880	132705804	1.17	0.00674752145384042	0.97	0.0677063307338505	0.982624877045287	0.149115027303675	0.0247	0.0214	0.0163	0.0014	0.1432	0.0026	0.002	0.0652	6e-04	0.1068	0.1431	0.0197	0.0022	0.1396	0.0275	0.0024	0.0028	0.0012	3e-04	0.046	0.0182	0.0179	0.0581	0.0205	0.111	6e-04
6	rs3861471	132708347	1.17	0.00674752145384042	0.97	0.0677063307338505	0.979644299820572	0.149870600827366	0.0247	0.0213	0.0163	0.0014	0.1432	0.0026	0.002	0.0652	6e-04	0.1067	0.143	0.0197	0.0022	0.1396	0.0275	0.0023	0.0028	0.0012	4e-04	0.046	0.0183	0.018	0.0582	0.0205	0.1111	6e-04
6	rs9285472	132712307	1.17	0.00674752145384042	0.97	0.0677063307338505	0.954249541824182	0.136209492044999	0.0247	0.0212	0.0162	0.0015	0.1433	0.0026	0.0021	0.0653	7e-04	0.1063	0.1426	0.0196	0.0022	0.1391	0.0276	0.0023	0.0028	0.0012	4e-04	0.046	0.0184	0.0181	0.0585	0.0206	0.1112	7e-04
6	rs72994859	132713938	1.16	0.00852198573445534	0.96	0.0801626552665664	0.778291359634031	0.138131894503639	0.0248	0.0208	0.0162	0.0014	0.143	0.0024	0.002	0.0652	9e-04	0.1054	0.1426	0.0191	0.0021	0.1382	0.0279	0.0021	0.0027	0.0014	6e-04	0.0452	0.019	0.0187	0.0605	0.0209	0.1113	0.001
6	rs7738876	132716758	1.15	0.0106843226579577	0.95	0.0943132253134139	0.628153767771464	0.174954125875564	0.0249	0.0204	0.0165	0.0013	0.1427	0.0021	0.002	0.0647	0.0013	0.1042	0.1421	0.0184	0.0018	0.1369	0.0282	0.0018	0.0026	0.0018	8e-04	0.0443	0.0191	0.0197	0.0628	0.0211	0.1124	0.0014
6	rs62424887	132719050	1.15	0.0106843226579577	0.95	0.0943132253134139	0.611899702164885	0.167128792396699	0.0249	0.0204	0.0166	0.0013	0.1427	0.002	0.0019	0.0647	0.0013	0.1042	0.1421	0.0184	0.0017	0.1367	0.0283	0.0018	0.0026	0.0018	8e-04	0.0442	0.0191	0.0198	0.0629	0.0211	0.1124	0.0014
6	rs9493306	132724240	1.15	0.0106843226579577	0.95	0.0943132253134139	0.591738687915431	0.168506434272203	0.0249	0.0203	0.0167	0.0014	0.1427	0.002	0.0019	0.0647	0.0014	0.1041	0.1421	0.0184	0.0015	0.1363	0.0284	0.0017	0.0026	0.0019	9e-04	0.0441	0.0191	0.0201	0.0632	0.0211	0.1124	0.0015
6	rs118077967	132724799	1.15	0.0106843226579577	0.95	0.0943132253134139	0.58642427529273	0.172265620006629	0.0249	0.0202	0.0168	0.0014	0.1427	0.002	0.0019	0.0647	0.0014	0.104	0.1421	0.0184	0.0015	0.1361	0.0285	0.0017	0.0026	0.0019	9e-04	0.0441	0.019	0.0202	0.0632	0.0211	0.1123	0.0015
6	rs9483442	132725224	1.15	0.0106843226579577	0.95	0.0943132253134139	0.566593645600715	0.15663600949477	0.0249	0.0202	0.0168	0.0014	0.1427	0.002	0.0019	0.0647	0.0014	0.104	0.1421	0.0184	0.0015	0.1361	0.0286	0.0017	0.0026	0.0019	9e-04	0.0441	0.019	0.0202	0.0632	0.0211	0.1123	0.0015
6	rs7770281	132735020	1.15	0.0106843226579577	0.95	0.0943132253134139	0.570346373237677	0.148643491774968	0.0249	0.0203	0.0168	0.0014	0.1428	0.002	0.0019	0.0647	0.0014	0.1041	0.1422	0.0184	0.0015	0.136	0.0286	0.0017	0.0026	0.0019	9e-04	0.044	0.0191	0.0203	0.0632	0.0211	0.1121	0.0015
6	rs11752254	132735474	1.15	0.0106843226579577	0.95	0.0943132253134139	0.574312655276635	0.142284369371962	0.0249	0.0203	0.0168	0.0014	0.1427	0.002	0.0019	0.0647	0.0014	0.104	0.1423	0.0184	0.0015	0.1359	0.0287	0.0017	0.0026	0.0019	9e-04	0.044	0.0191	0.0203	0.0632	0.0212	0.1121	0.0015
6	rs4489176	132742756	1.15	0.0106843226579577	0.95	0.0943132253134139	0.572227076994987	0.137673284872063	0.0249	0.0203	0.0168	0.0014	0.1427	0.002	0.0019	0.0647	0.0014	0.1041	0.1424	0.0184	0.0015	0.1359	0.0287	0.0016	0.0026	0.0019	9e-04	0.044	0.019	0.0203	0.0632	0.0212	0.112	0.0015
6	rs6942368	132750292	1.15	0.0106843226579577	0.95	0.0943132253134139	0.555603974568383	0.136392152344179	0.0249	0.0203	0.0168	0.0014	0.1427	0.002	0.0019	0.0647	0.0014	0.1042	0.1425	0.0183	0.0015	0.1358	0.0287	0.0017	0.0026	0.0019	9e-04	0.044	0.019	0.0203	0.0632	0.0212	0.1119	0.0015
6	rs13195496	132752173	1.15	0.0106843226579577	0.95	0.0943132253134139	0.501931678891825	0.138407328021447	0.0249	0.0201	0.0171	0.0015	0.1427	0.0021	0.002	0.0644	0.0015	0.1044	0.1428	0.0183	0.0015	0.1351	0.0285	0.0019	0.0027	0.0021	9e-04	0.0435	0.0191	0.0208	0.0629	0.021	0.1117	0.0016
6	rs72996835	132759583	1.15	0.0106843226579577	0.95	0.0943132253134139	0.501489548494578	0.150532852689932	0.0249	0.0201	0.0171	0.0015	0.1427	0.0021	0.002	0.0645	0.0015	0.1044	0.1428	0.0183	0.0016	0.1348	0.0285	0.002	0.0028	0.0021	9e-04	0.0435	0.0191	0.0209	0.0629	0.021	0.1116	0.0016
6	rs9385609	132762317	1.15	0.0106843226579577	0.95	0.0943132253134139	0.490372258959736	0.154528282011522	0.0249	0.0201	0.0171	0.0015	0.1427	0.0021	0.0021	0.0645	0.0015	0.1044	0.1428	0.0183	0.0016	0.1348	0.0285	0.002	0.0028	0.0021	0.001	0.0435	0.0191	0.0209	0.0628	0.021	0.1116	0.0016
6	rs6908210	132765640	1.12	0.0201729039058691	0.95	0.0943132253134139	0.251135995459513	0.0478707019911049	0.0247	0.0187	0.0174	0.0021	0.1416	0.0029	0.0028	0.0658	0.0019	0.1034	0.1419	0.0193	0.002	0.1303	0.0293	0.0031	0.0033	0.003	0.0011	0.0429	0.0195	0.0233	0.0623	0.0204	0.1102	0.0019
6	rs17794361	132765669	1.12	0.0201729039058691	0.95	0.0943132253134139	0.25491238003207	0.0542649254622272	0.0247	0.0186	0.0174	0.0021	0.1417	0.0029	0.0028	0.0658	0.0019	0.1033	0.1419	0.0193	0.0019	0.1303	0.0293	0.0032	0.0033	0.003	0.0011	0.0429	0.0194	0.0236	0.0623	0.0204	0.11	0.0018
6	rs10499186	132766737	1.11	0.0245911388883176	0.95	0.0943132253134139	0.47162056472349	0.0473338785593356	0.0257	0.0176	0.018	0.002	0.1415	0.0038	0.0027	0.066	0.0017	0.1012	0.1412	0.0193	0.0018	0.128	0.0319	0.0035	0.0033	0.0033	9e-04	0.0424	0.0194	0.0251	0.0637	0.0209	0.1085	0.0016
6	rs12199903	132773984	1.11	0.0245911388883176	0.95	0.0943132253134139	0.45070304719808	0.0364235263634658	0.0258	0.0176	0.018	0.002	0.1415	0.0038	0.0027	0.0661	0.0017	0.1011	0.1412	0.0193	0.0018	0.128	0.0321	0.0035	0.0033	0.0033	9e-04	0.0425	0.0195	0.0252	0.0637	0.0209	0.1083	0.0016
6	rs17794511	132776049	1.11	0.0245911388883176	0.95	0.0943132253134139	0.450283442367412	0.036054001570451	0.0258	0.0176	0.018	0.002	0.1414	0.0038	0.0027	0.0661	0.0017	0.1011	0.1412	0.0193	0.0018	0.128	0.0321	0.0035	0.0033	0.0033	9e-04	0.0425	0.0195	0.0252	0.0637	0.0209	0.1083	0.0016
6	rs117517417	132777512	1.11	0.0245911388883176	0.95	0.0943132253134139	0.44878642075035	0.0358961595989306	0.0258	0.0176	0.018	0.002	0.1414	0.0038	0.0027	0.0661	0.0017	0.1011	0.1412	0.0193	0.0018	0.128	0.0321	0.0035	0.0033	0.0033	9e-04	0.0425	0.0195	0.0252	0.0637	0.0209	0.1083	0.0016
6	rs72998811	132784791	1.11	0.0245911388883176	0.95	0.0943132253134139	0.445680465412894	0.0348001270654683	0.0258	0.0176	0.018	0.002	0.1414	0.0039	0.0027	0.0662	0.0017	0.1011	0.1412	0.0192	0.0018	0.1281	0.0321	0.0035	0.0033	0.0033	9e-04	0.0425	0.0195	0.0252	0.0636	0.0209	0.1083	0.0016
6	rs6935785	132788323	1.11	0.0245911388883176	0.95	0.0943132253134139	0.44401242384007	0.0312104434218983	0.0258	0.0176	0.018	0.002	0.1414	0.0039	0.0027	0.0662	0.0017	0.1011	0.1413	0.0192	0.0018	0.1281	0.0321	0.0035	0.0033	0.0033	9e-04	0.0424	0.0195	0.0252	0.0636	0.0209	0.1082	0.0016
6	rs17191957	132792409	1.11	0.0245911388883176	0.95	0.0943132253134139	0.443774383588195	0.0312597484489833	0.0258	0.0176	0.018	0.002	0.1414	0.0039	0.0027	0.0662	0.0017	0.1011	0.1413	0.0192	0.0018	0.1281	0.0321	0.0035	0.0033	0.0033	9e-04	0.0424	0.0195	0.0252	0.0636	0.0209	0.1082	0.0016
6	rs2275391	132793059	1.11	0.0245911388883176	0.95	0.0943132253134139	0.442822851378178	0.0309644597108265	0.0258	0.0176	0.018	0.002	0.1414	0.0039	0.0027	0.0662	0.0017	0.1011	0.1413	0.0192	0.0018	0.1281	0.0321	0.0035	0.0033	0.0033	9e-04	0.0424	0.0195	0.0252	0.0636	0.0209	0.1082	0.0016
6	rs6569801	132799096	1.11	0.0245911388883176	0.95	0.0943132253134139	0.442347462654478	0.0303777869732821	0.0258	0.0176	0.018	0.0021	0.1413	0.0039	0.0027	0.0663	0.0017	0.1012	0.1415	0.0192	0.0018	0.1281	0.0321	0.0035	0.0033	0.0033	9e-04	0.0423	0.0195	0.0253	0.0637	0.0209	0.1081	0.0016
6	rs75974986	132802001	1.11	0.0245911388883176	0.95	0.0943132253134139	0.458470075978801	0.0338730656623439	0.0258	0.0175	0.018	0.0021	0.1413	0.0039	0.0027	0.0662	0.0016	0.1012	0.1418	0.0191	0.0018	0.128	0.0321	0.0035	0.0033	0.0034	9e-04	0.0423	0.0194	0.0253	0.0638	0.0209	0.108	0.0016
6	rs75008412	132806055	1.11	0.0245911388883176	0.95	0.0943132253134139	0.462894150713353	0.0368479397445032	0.0258	0.0175	0.018	0.0021	0.1413	0.0039	0.0027	0.0662	0.0016	0.1012	0.1419	0.0191	0.0018	0.1279	0.0321	0.0035	0.0033	0.0034	9e-04	0.0423	0.0194	0.0253	0.0637	0.0209	0.1079	0.0016
6	rs2842891	132817897	1.11	0.0245911388883176	0.95	0.0943132253134139	0.491309746021508	0.0320036463383413	0.0259	0.0175	0.0181	0.0021	0.1412	0.004	0.0027	0.0662	0.0017	0.1013	0.1429	0.0187	0.0019	0.1276	0.0322	0.0037	0.0033	0.0035	8e-04	0.0422	0.0195	0.0256	0.063	0.0207	0.1075	0.0016
6	rs2842890	132817967	1.11	0.0245911388883176	0.95	0.0943132253134139	0.492373275291567	0.0319538013725012	0.0259	0.0175	0.0181	0.0021	0.1412	0.004	0.0027	0.0662	0.0017	0.1013	0.1429	0.0187	0.0019	0.1276	0.0322	0.0037	0.0033	0.0035	8e-04	0.0422	0.0195	0.0256	0.063	0.0207	0.1075	0.0016
6	rs11964938	132819991	1.11	0.0245911388883176	0.95	0.0943132253134139	0.50414513611777	0.0306704717898915	0.026	0.0174	0.0182	0.0021	0.1411	0.004	0.0028	0.0661	0.0017	0.1013	0.1429	0.0187	0.0019	0.1274	0.0323	0.0038	0.0033	0.0035	8e-04	0.0422	0.0194	0.0257	0.0629	0.0208	0.1074	0.0017
6	rs2842886	132820448	1.11	0.0245911388883176	0.95	0.0943132253134139	0.50243719983863	0.0312597484489833	0.026	0.0174	0.0182	0.0021	0.141	0.004	0.0028	0.0661	0.0017	0.1013	0.1429	0.0187	0.0019	0.1274	0.0323	0.0038	0.0033	0.0035	8e-04	0.0422	0.0194	0.0257	0.0629	0.0208	0.1073	0.0017
6	rs77598667	132827638	1.11	0.0245911388883176	0.95	0.0943132253134139	0.519063450442799	0.0304752036483773	0.026	0.0174	0.0184	0.0021	0.1408	0.0041	0.0028	0.066	0.0017	0.1012	0.1429	0.0186	0.002	0.1271	0.0323	0.0039	0.0033	0.0036	8e-04	0.0421	0.0194	0.0259	0.0628	0.0209	0.1073	0.0017
6	rs4373374	132835568	1.1	0.0297783867163545	0.95	0.0943132253134139	0.582893699814202	0.036264948426198	0.0262	0.0175	0.0191	0.0022	0.1398	0.0045	0.0029	0.0657	0.0018	0.101	0.1423	0.0184	0.0023	0.1255	0.0326	0.0045	0.0034	0.0041	9e-04	0.0417	0.0192	0.0267	0.0626	0.0215	0.1069	0.0019
6	rs116870952	132835815	1.1	0.0297783867163545	0.95	0.0943132253134139	0.595157046512068	0.0378648650249688	0.0262	0.0175	0.0192	0.0022	0.1396	0.0045	0.0029	0.0657	0.0018	0.1011	0.1422	0.0184	0.0023	0.1255	0.0326	0.0045	0.0034	0.0042	9e-04	0.0416	0.0192	0.0268	0.0626	0.0215	0.107	0.0019
6	rs73000806	132836237	1.1	0.0297783867163545	0.95	0.0943132253134139	0.586016395823761	0.0404340865136578	0.0262	0.0175	0.0193	0.0022	0.1393	0.0046	0.0028	0.0657	0.0018	0.1012	0.1419	0.0184	0.0023	0.1256	0.0327	0.0045	0.0034	0.0042	9e-04	0.0414	0.0193	0.0269	0.0625	0.0215	0.107	0.002
6	rs7745902	132836473	1.1	0.0297783867163545	0.95	0.0943132253134139	0.576334325868164	0.0388398252600058	0.0263	0.0175	0.0193	0.0022	0.1394	0.0047	0.0029	0.0657	0.0018	0.1014	0.1412	0.0183	0.0023	0.1254	0.0327	0.0045	0.0034	0.0043	9e-04	0.0413	0.0193	0.027	0.0626	0.0215	0.1072	0.002
6	rs73000826	132840339	1.1	0.0297783867163545	0.93	0.128223312274834	0.581741622590539	0.0315068144255003	0.0263	0.0175	0.0198	0.0022	0.1397	0.005	0.0031	0.0658	0.0017	0.1004	0.142	0.0178	0.0024	0.1237	0.0327	0.0047	0.0033	0.0044	9e-04	0.0411	0.0199	0.0274	0.0633	0.0212	0.1072	0.0018
6	rs6569806	132846989	1.1	0.0297783867163545	0.93	0.128223312274834	0.563853461532015	0.0309644597108265	0.0263	0.0175	0.02	0.0022	0.1399	0.005	0.0032	0.0658	0.0016	0.1003	0.1421	0.0177	0.0024	0.1234	0.0327	0.0047	0.0033	0.0044	9e-04	0.0411	0.02	0.0274	0.0634	0.0211	0.1072	0.0018
6	rs2066076	132854027	1.1	0.0297783867163545	0.93	0.128223312274834	0.504398400212609	0.0259642663958041	0.0262	0.0175	0.0201	0.0022	0.1401	0.005	0.0036	0.0657	0.0016	0.1003	0.142	0.0175	0.0024	0.1228	0.0324	0.0047	0.0033	0.0044	8e-04	0.0412	0.0203	0.0275	0.0633	0.0209	0.1077	0.0018
6	rs117762598	132857085	1.1	0.0297783867163545	0.93	0.128223312274834	0.49915568287497	0.0258287823433747	0.0262	0.0174	0.0201	0.0022	0.1402	0.005	0.0037	0.0656	0.0016	0.1003	0.142	0.0175	0.0024	0.1227	0.0323	0.0047	0.0033	0.0044	8e-04	0.0412	0.02	0.0278	0.0632	0.0209	0.1078	0.0018
6	rs9402420	132859437	1.1	0.0297783867163545	0.93	0.128223312274834	0.496512772820553	0.0259642663958041	0.0262	0.0174	0.0201	0.0022	0.1401	0.005	0.0038	0.0656	0.0016	0.1003	0.142	0.0175	0.0024	0.1227	0.0323	0.0047	0.0033	0.0044	8e-04	0.0412	0.02	0.0279	0.0632	0.0209	0.1078	0.0018
6	rs36112096	132859770	1.1	0.0297783867163545	0.93	0.128223312274834	0.506553607485914	0.0248012363285084	0.0262	0.0174	0.0201	0.0022	0.14	0.0051	0.0038	0.0656	0.0016	0.1003	0.1421	0.0175	0.0023	0.1227	0.0323	0.0047	0.0033	0.0044	8e-04	0.0412	0.02	0.0279	0.0632	0.0208	0.1078	0.0018
6	rs9389004	132860260	1.09	0.0358267755764475	0.93	0.128223312274834	0.504715066124452	0.0248455005506537	0.0262	0.0174	0.0201	0.0022	0.14	0.0051	0.0038	0.0656	0.0016	0.1003	0.1421	0.0175	0.0023	0.1227	0.0323	0.0047	0.0033	0.0044	8e-04	0.0412	0.0201	0.0279	0.0632	0.0208	0.1078	0.0018
6	rs6925252	132869220	1.09	0.0358267755764475	0.93	0.128223312274834	0.496198590301367	0.0240544915605297	0.0262	0.0174	0.0202	0.0022	0.1399	0.0051	0.0038	0.0655	0.0016	0.1003	0.1422	0.0175	0.0023	0.1226	0.0322	0.0047	0.0033	0.0044	8e-04	0.0412	0.0201	0.0279	0.0631	0.0209	0.1079	0.0018
6	rs35555027	132869459	1.09	0.0358267755764475	0.93	0.128223312274834	0.497455894536227	0.0238369309313263	0.0262	0.0174	0.0202	0.0022	0.1399	0.0051	0.0038	0.0655	0.0016	0.1003	0.1422	0.0175	0.0023	0.1226	0.0323	0.0047	0.0033	0.0044	8e-04	0.0412	0.0201	0.0279	0.0631	0.0209	0.1079	0.0018
6	rs76372522	132870318	1.09	0.0358267755764475	0.93	0.128223312274834	0.501236986560298	0.0240544915605297	0.0262	0.0174	0.0202	0.0022	0.1399	0.0051	0.0038	0.0655	0.0016	0.1003	0.1422	0.0175	0.0023	0.1226	0.0323	0.0047	0.0033	0.0045	8e-04	0.0412	0.0201	0.0279	0.0631	0.0209	0.108	0.0018
6	rs8192627	132874814	1.09	0.0358267755764475	0.93	0.128223312274834	0.500984485731658	0.0240109040340978	0.0262	0.0174	0.0202	0.0022	0.1399	0.0051	0.0038	0.0654	0.0016	0.1003	0.1422	0.0175	0.0023	0.1225	0.0323	0.0047	0.0033	0.0045	8e-04	0.0411	0.0201	0.0279	0.0631	0.0209	0.108	0.0018
6	rs79077350	132875673	1.09	0.0358267755764475	0.93	0.128223312274834	0.503132689984906	0.0244045474095953	0.0262	0.0174	0.0202	0.0022	0.1399	0.0051	0.0038	0.0654	0.0016	0.1003	0.1422	0.0175	0.0023	0.1225	0.0323	0.0047	0.0033	0.0045	8e-04	0.0411	0.0201	0.0279	0.0631	0.0209	0.108	0.0018
6	rs77325751	132879437	1.09	0.0358267755764475	0.93	0.128223312274834	0.517075148653458	0.024668668750964	0.0262	0.0174	0.0202	0.0022	0.1398	0.0051	0.0038	0.0654	0.0016	0.1004	0.1422	0.0175	0.0023	0.1224	0.0323	0.0047	0.0033	0.0045	8e-04	0.041	0.0202	0.0279	0.063	0.0209	0.1082	0.0018
6	rs75427081	132883329	1.09	0.0358267755764475	0.93	0.128223312274834	0.589760220051438	0.0256936337481979	0.0262	0.0174	0.0204	0.0023	0.1387	0.0053	0.0038	0.0652	0.0015	0.1011	0.1424	0.0175	0.0023	0.121	0.0324	0.0048	0.0033	0.0048	8e-04	0.0405	0.0205	0.028	0.0626	0.021	0.1094	0.0018
6	rs9402425	132883749	1.09	0.0358267755764475	0.93	0.128223312274834	0.585133109079797	0.0258287823433747	0.0262	0.0174	0.0204	0.0023	0.1388	0.0053	0.0038	0.0652	0.0015	0.1011	0.1424	0.0175	0.0023	0.1209	0.0325	0.0048	0.0034	0.0048	8e-04	0.0404	0.0205	0.028	0.0626	0.021	0.1095	0.0018
6	rs117514503	132887224	1.09	0.0358267755764475	0.93	0.128223312274834	0.589351265405388	0.0261454331419271	0.0262	0.0174	0.0204	0.0023	0.1388	0.0054	0.0038	0.0652	0.0015	0.101	0.1424	0.0176	0.0023	0.1209	0.0325	0.0048	0.0034	0.0048	8e-04	0.0404	0.0205	0.028	0.0626	0.021	0.1094	0.0018
6	rs4085406	132887345	1.09	0.0358267755764475	0.93	0.128223312274834	0.587989033544661	0.0261000856280835	0.0262	0.0174	0.0204	0.0023	0.1388	0.0054	0.0038	0.0652	0.0015	0.101	0.1424	0.0176	0.0023	0.1209	0.0325	0.0048	0.0034	0.0048	8e-04	0.0404	0.0205	0.028	0.0626	0.021	0.1094	0.0018
6	rs62424957	132889069	1.09	0.0358267755764475	0.93	0.128223312274834	0.729709421590806	0.0414942138465787	0.0261	0.0173	0.0204	0.0023	0.1388	0.0054	0.0038	0.065	0.0015	0.1009	0.1424	0.0176	0.0023	0.1209	0.0326	0.0049	0.0034	0.0048	7e-04	0.0404	0.0205	0.028	0.0625	0.0211	0.1094	0.0018
6	rs17061409	132892143	1.07	0.0508949488002241	0.91	0.170469891558667	0.581064425288638	0.0206063657619705	0.0249	0.0168	0.0205	0.0029	0.1414	0.0072	0.0042	0.0623	0.0016	0.099	0.1396	0.0178	0.0022	0.124	0.0328	0.0066	0.0037	0.004	8e-04	0.0397	0.0222	0.0275	0.0601	0.0219	0.1094	0.0018
6	rs8192624	132892253	1.07	0.0508949488002241	0.91	0.170469891558667	0.581606153779713	0.0208092628186829	0.0248	0.0167	0.0205	0.003	0.1417	0.0074	0.0042	0.062	0.0016	0.0988	0.1393	0.0178	0.0022	0.1243	0.0328	0.0067	0.0037	0.0039	8e-04	0.0397	0.0224	0.0274	0.0599	0.022	0.1094	0.0018
6	rs8192625	132892332	1.07	0.0508949488002241	0.91	0.170469891558667	0.58642427529273	0.0197250652650028	0.0247	0.0167	0.0206	0.003	0.1421	0.0075	0.0042	0.0617	0.0016	0.0982	0.1392	0.0179	0.0022	0.1244	0.0328	0.0068	0.0038	0.0039	8e-04	0.0397	0.0225	0.0274	0.0598	0.0221	0.1095	0.0018
6	rs7772821	132892506	1.06	0.0601162778244188	0.91	0.170469891558667	0.548860933203448	0.0230615318717745	0.0245	0.0166	0.0208	0.0031	0.143	0.0077	0.0042	0.061	0.0015	0.0974	0.1387	0.018	0.0022	0.1246	0.0329	0.007	0.0038	0.0037	8e-04	0.0395	0.0229	0.0275	0.0599	0.0223	0.1093	0.0018
6	rs17061461	132893004	1.06	0.0601162778244188	0.91	0.170469891558667	0.492435870366928	0.0189012931176396	0.0241	0.0163	0.0211	0.0032	0.1449	0.008	0.0043	0.0597	0.0014	0.0973	0.1378	0.0181	0.0022	0.1248	0.033	0.0073	0.0037	0.0035	8e-04	0.0393	0.0234	0.0268	0.0636	0.0218	0.1068	0.0017
6	rs7765655	132897858	1.05	0.0706003084525404	0.91	0.170469891558667	0.469171610709089	0.0346965539143187	0.0238	0.0158	0.0214	0.0033	0.1473	0.0082	0.0043	0.058	0.0012	0.0971	0.1364	0.0182	0.0021	0.1252	0.0331	0.0077	0.0039	0.0033	8e-04	0.0391	0.0239	0.0265	0.0646	0.0214	0.1067	0.0015
6	rs17194904	132899017	1.05	0.0706003084525404	0.91	0.170469891558667	0.466484932866194	0.0303291330216578	0.0238	0.0158	0.0214	0.0033	0.1473	0.0082	0.0043	0.058	0.0012	0.0971	0.1364	0.0182	0.0021	0.1252	0.0331	0.0077	0.0039	0.0033	8e-04	0.0391	0.0239	0.0265	0.0646	0.0214	0.1067	0.0015
6	rs9321354	132905187	1.05	0.0706003084525404	0.91	0.170469891558667	0.460770427578822	0.0239673541978909	0.0238	0.0157	0.0215	0.0033	0.1475	0.0082	0.0042	0.0581	0.0012	0.0971	0.1363	0.0182	0.0021	0.125	0.0332	0.0077	0.0039	0.0032	8e-04	0.039	0.0239	0.0264	0.0647	0.0214	0.1069	0.0015
6	rs4897591	132907913	1.05	0.0706003084525404	0.91	0.170469891558667	0.465083526411249	0.026555233577288	0.0238	0.0157	0.0214	0.0033	0.1476	0.0082	0.0042	0.0581	0.0012	0.0971	0.1363	0.0182	0.0021	0.1249	0.0332	0.0077	0.0039	0.0032	8e-04	0.0389	0.024	0.0264	0.0646	0.0214	0.1072	0.0015
6	rs3813355	132910612	1.05	0.0706003084525404	0.91	0.170469891558667	0.463744975427878	0.0278961102155838	0.0238	0.0157	0.0214	0.0033	0.1476	0.0082	0.0042	0.0581	0.0012	0.0971	0.1364	0.0182	0.0021	0.1248	0.0332	0.0077	0.0039	0.0032	8e-04	0.0389	0.024	0.0264	0.0647	0.0214	0.1072	0.0015
6	rs9493387	132911719	1.05	0.0706003084525404	0.91	0.170469891558667	0.465327101552541	0.0398810790597728	0.0238	0.0157	0.0214	0.0033	0.1477	0.0082	0.0042	0.0581	0.0012	0.0971	0.1364	0.0182	0.0021	0.1249	0.0332	0.0076	0.0039	0.0033	8e-04	0.0389	0.024	0.0264	0.0646	0.0214	0.1072	0.0015
6	rs9389008	132915398	1.05	0.0706003084525404	0.91	0.170469891558667	0.465205306205492	0.0320535272151164	0.0236	0.0155	0.0214	0.0034	0.1485	0.0082	0.0042	0.0584	0.0011	0.0969	0.1367	0.0183	0.0021	0.1247	0.0331	0.0076	0.0039	0.0033	8e-04	0.0387	0.0241	0.0263	0.0645	0.0212	0.107	0.0014
6	rs77499874	132916741	1.05	0.0706003084525404	0.91	0.170469891558667	0.468560342052464	0.0332106743263381	0.0236	0.0155	0.0214	0.0034	0.1485	0.0082	0.0042	0.0584	0.0011	0.0969	0.1367	0.0183	0.0021	0.1247	0.0331	0.0076	0.0039	0.0033	8e-04	0.0387	0.0241	0.0263	0.0645	0.0212	0.107	0.0014
6	rs118124180	132926287	1.05	0.0706003084525404	0.91	0.170469891558667	0.462894150713353	0.0286965491729155	0.0235	0.0154	0.0215	0.0034	0.1488	0.0083	0.0041	0.0585	0.0011	0.0967	0.1368	0.0183	0.002	0.1247	0.0331	0.0077	0.0039	0.0032	8e-04	0.0385	0.0241	0.0263	0.0646	0.0211	0.1069	0.0014
6	rs73555807	132926598	1.05	0.0706003084525404	0.91	0.170469891558667	0.463137165649922	0.0281774060916844	0.0235	0.0154	0.0215	0.0034	0.1488	0.0083	0.0041	0.0585	0.0011	0.0967	0.1368	0.0183	0.002	0.1247	0.0331	0.0077	0.0039	0.0032	8e-04	0.0385	0.0241	0.0263	0.0646	0.0211	0.1069	0.0014
6	rs9399036	132929276	1.03	0.0957762513390589	0.91	0.170469891558667	0.487315824256311	0.0740880721507569	0.0229	0.0135	0.0237	0.0042	0.1517	0.009	0.0036	0.0603	8e-04	0.0949	0.1373	0.0191	0.0016	0.1259	0.0336	0.008	0.0042	0.0029	7e-04	0.035	0.0239	0.0261	0.0645	0.0226	0.1043	7e-04
6	rs7738600	132930379	1.02	0.110678017971113	0.91	0.170469891558667	0.515346368579465	0.0805359924956951	0.0229	0.0133	0.0238	0.0042	0.1522	0.0089	0.0035	0.0606	8e-04	0.0947	0.1371	0.019	0.0015	0.1262	0.0337	0.0079	0.0041	0.0029	7e-04	0.0347	0.0242	0.0263	0.0644	0.0227	0.1043	6e-04
6	rs79379085	132930849	1.02	0.110678017971113	0.91	0.170469891558667	0.517844382116857	0.0807596632599338	0.0229	0.0133	0.0238	0.0042	0.1523	0.0089	0.0035	0.0606	8e-04	0.0946	0.137	0.019	0.0015	0.1263	0.0337	0.0079	0.0041	0.0029	7e-04	0.0347	0.0242	0.0263	0.0644	0.0227	0.1043	6e-04
6	rs1081074	132931457	1.02	0.110678017971113	0.91	0.170469891558667	0.516114374117623	0.081581939666704	0.0229	0.0133	0.0238	0.0042	0.1523	0.0089	0.0034	0.0607	8e-04	0.0946	0.137	0.019	0.0015	0.1264	0.0337	0.0078	0.004	0.0029	7e-04	0.0347	0.0242	0.0263	0.0644	0.0227	0.1043	6e-04
6	rs76223283	132932753	1.02	0.110678017971113	0.91	0.170469891558667	0.529383411297622	0.0791992646146135	0.0229	0.0133	0.0238	0.0042	0.1523	0.0089	0.0034	0.0608	8e-04	0.0946	0.137	0.019	0.0015	0.1266	0.0337	0.0077	0.004	0.0029	6e-04	0.0346	0.0242	0.0263	0.0644	0.0228	0.1043	5e-04
6	rs79918867	132933795	1.02	0.110678017971113	0.91	0.170469891558667	0.54091215753495	0.0705940384961114	0.0229	0.0133	0.0238	0.0042	0.1523	0.0089	0.0034	0.0608	8e-04	0.0945	0.137	0.019	0.0015	0.1267	0.0338	0.0077	0.004	0.0029	6e-04	0.0346	0.0242	0.0263	0.0644	0.0228	0.1043	5e-04
6	rs11154689	132933801	1.02	0.110678017971113	0.91	0.170469891558667	0.541108572822544	0.0704529105358112	0.0229	0.0133	0.0238	0.0042	0.1523	0.0089	0.0034	0.0608	8e-04	0.0945	0.137	0.019	0.0015	0.1267	0.0338	0.0077	0.004	0.0029	6e-04	0.0346	0.0242	0.0263	0.0644	0.0228	0.1043	5e-04
6	rs79384827	132936503	1.02	0.110678017971113	0.91	0.170469891558667	0.54524107183418	0.0691880425746781	0.0229	0.0132	0.0238	0.0042	0.1522	0.0089	0.0035	0.0608	8e-04	0.0946	0.1369	0.019	0.0015	0.1269	0.0338	0.0077	0.004	0.0029	6e-04	0.0346	0.0242	0.0263	0.0643	0.0228	0.1043	5e-04
6	rs8192646	132938842	1.02	0.110678017971113	0.91	0.170469891558667	0.548333706345732	0.0656563058331336	0.0229	0.0132	0.0238	0.0042	0.1522	0.0089	0.0035	0.0607	8e-04	0.0947	0.1368	0.019	0.0015	0.127	0.0338	0.0077	0.0041	0.0029	6e-04	0.0346	0.0242	0.0263	0.0643	0.0228	0.1044	5e-04
6	rs4451148	132940293	1.02	0.110678017971113	0.91	0.170469891558667	0.554609922626449	0.0633450554487495	0.0229	0.0132	0.0238	0.0043	0.1522	0.0089	0.0035	0.0608	8e-04	0.0947	0.1368	0.019	0.0015	0.1271	0.0338	0.0077	0.0041	0.0029	6e-04	0.0346	0.0242	0.0263	0.0643	0.0227	0.1044	5e-04
6	rs72987672	132942026	1.02	0.110678017971113	0.91	0.170469891558667	0.549718185849364	0.0630754403159176	0.0229	0.0132	0.0238	0.0043	0.1521	0.0089	0.0035	0.0607	8e-04	0.0947	0.1368	0.019	0.0015	0.1271	0.0338	0.0077	0.0041	0.0029	6e-04	0.0347	0.0243	0.0263	0.0643	0.0227	0.1044	5e-04
6	rs9321356	132943233	1.02	0.110678017971113	0.91	0.170469891558667	0.543927559476359	0.065519386739129	0.0228	0.0132	0.0237	0.0043	0.1518	0.0089	0.0035	0.0606	8e-04	0.0951	0.1364	0.019	0.0015	0.1273	0.0338	0.0076	0.0041	0.0029	6e-04	0.0346	0.0245	0.0263	0.0643	0.0227	0.1045	5e-04
6	rs9389015	132943436	1.02	0.110678017971113	0.91	0.170469891558667	0.55368289564873	0.0714432632550444	0.0228	0.0131	0.0238	0.0044	0.1517	0.009	0.0036	0.0603	8e-04	0.095	0.1366	0.019	0.0014	0.1273	0.0338	0.0076	0.0041	0.0029	6e-04	0.0345	0.0248	0.0262	0.0642	0.0228	0.1046	5e-04
6	rs17216509	132952134	1.02	0.110678017971113	0.91	0.170469891558667	0.537317185720485	0.0958265468292413	0.023	0.013	0.024	0.0048	0.1524	0.0089	0.0037	0.0601	8e-04	0.095	0.1361	0.019	0.0013	0.1276	0.034	0.0073	0.0041	0.0028	7e-04	0.0343	0.0248	0.0264	0.0635	0.023	0.1046	5e-04
6	rs34951745	132952247	1.02	0.110678017971113	0.91	0.170469891558667	0.537774097882585	0.0953477608535485	0.023	0.013	0.024	0.0048	0.1524	0.0089	0.0037	0.0601	8e-04	0.095	0.136	0.019	0.0013	0.1276	0.034	0.0073	0.0041	0.0028	7e-04	0.0343	0.0248	0.0264	0.0635	0.023	0.1046	5e-04
6	rs74389589	132962853	1.02	0.110678017971113	0.91	0.170469891558667	0.559255982954905	0.0957466836223474	0.0231	0.0129	0.024	0.0048	0.1524	0.0089	0.0037	0.06	8e-04	0.0951	0.136	0.019	0.0013	0.1276	0.034	0.0073	0.0041	0.0028	7e-04	0.0342	0.0248	0.0264	0.0633	0.0231	0.1047	5e-04
6	rs6569819	132963041	1.02	0.110678017971113	0.91	0.170469891558667	0.562385683300469	0.094551885122987	0.0231	0.0129	0.024	0.0048	0.1524	0.0089	0.0037	0.06	8e-04	0.0951	0.136	0.019	0.0013	0.1276	0.034	0.0073	0.0041	0.0028	7e-04	0.0342	0.0248	0.0264	0.0633	0.0231	0.1047	5e-04
6	rs9389021	132963555	1.02	0.110678017971113	0.91	0.170469891558667	0.558657613108737	0.0935211853224141	0.0231	0.0129	0.024	0.0048	0.1524	0.0089	0.0037	0.06	8e-04	0.0951	0.1359	0.019	0.0013	0.1276	0.034	0.0073	0.0042	0.0028	7e-04	0.0343	0.0248	0.0264	0.0632	0.0231	0.1046	5e-04
6	rs9385621	132963630	1.02	0.110678017971113	0.91	0.170469891558667	0.55839176743323	0.0935211853224141	0.0231	0.0129	0.024	0.0048	0.1524	0.0089	0.0037	0.06	8e-04	0.0951	0.1359	0.019	0.0014	0.1276	0.034	0.0073	0.0042	0.0028	7e-04	0.0343	0.0248	0.0264	0.0632	0.0231	0.1046	5e-04
6	rs62427289	132965208	1.01	0.127260826833158	0.91	0.170469891558667	0.552492075275158	0.0943930257383542	0.0231	0.0129	0.024	0.0048	0.1523	0.0089	0.0037	0.06	8e-04	0.0951	0.1359	0.019	0.0014	0.1276	0.034	0.0073	0.0042	0.0028	7e-04	0.0342	0.0249	0.0265	0.0632	0.0231	0.1046	5e-04
6	rs8192617	132967300	1.01	0.127260826833158	0.91	0.170469891558667	0.546358732325295	0.0950290950788296	0.0231	0.013	0.024	0.0048	0.1524	0.0089	0.0037	0.06	8e-04	0.0951	0.1359	0.019	0.0014	0.1276	0.034	0.0073	0.0042	0.0028	7e-04	0.0342	0.0249	0.0264	0.0632	0.0231	0.1046	5e-04
6	rs77729056	132971656	1.01	0.127260826833158	0.91	0.170469891558667	0.541370512283401	0.0948699198630098	0.0231	0.013	0.024	0.0049	0.1524	0.0089	0.0038	0.06	8e-04	0.0951	0.1359	0.019	0.0014	0.1276	0.034	0.0073	0.0042	0.0028	7e-04	0.0342	0.0249	0.0265	0.0632	0.0231	0.1046	5e-04
6	rs9402443	132980526	1.01	0.127260826833158	0.91	0.170469891558667	0.52769984461028	0.104686835934905	0.0231	0.013	0.024	0.0049	0.1523	0.0089	0.0038	0.0599	8e-04	0.0952	0.136	0.0189	0.0014	0.1272	0.034	0.0073	0.0042	0.0028	7e-04	0.0342	0.0246	0.0265	0.0632	0.0232	0.1049	5e-04
6	rs79666253	132983195	1.01	0.127260826833158	0.91	0.170469891558667	0.508458917728722	0.115130938815901	0.0232	0.013	0.024	0.0049	0.1523	0.0089	0.0038	0.0599	8e-04	0.0952	0.1361	0.0189	0.0014	0.1272	0.0339	0.0073	0.0042	0.0028	7e-04	0.0342	0.0246	0.0264	0.0631	0.0232	0.1048	5e-04
6	rs7759058	132993780	1.01	0.127260826833158	0.9	0.195029827813683	0.491372275867988	0.121892733284845	0.0232	0.013	0.024	0.0049	0.1523	0.0088	0.0038	0.0598	8e-04	0.0952	0.1362	0.0189	0.0014	0.1272	0.0339	0.0073	0.0043	0.0028	7e-04	0.0341	0.0245	0.0264	0.0631	0.0232	0.1048	5e-04
6	rs10484630	132998348	1.02	0.110678017971113	0.9	0.195029827813683	0.445919008379256	0.111974809232771	0.0232	0.0132	0.0239	0.0049	0.1525	0.0087	0.0039	0.0598	8e-04	0.0951	0.1366	0.0188	0.0014	0.1271	0.0339	0.0073	0.0044	0.0028	7e-04	0.034	0.0243	0.0264	0.0632	0.0232	0.1047	5e-04
6	rs41286176	133002808	1.02	0.110678017971113	0.9	0.195029827813683	0.363081138108496	0.116764586706999	0.0231	0.0133	0.0238	0.005	0.1527	0.0087	0.004	0.0598	8e-04	0.0948	0.1374	0.0188	0.0014	0.1272	0.0334	0.0073	0.0045	0.0027	7e-04	0.0337	0.024	0.0265	0.0632	0.0233	0.1046	5e-04
6	rs41286178	133003705	1.02	0.110678017971113	0.9	0.195029827813683	0.341265587590795	0.118927376045535	0.023	0.0133	0.0238	0.005	0.1529	0.0086	0.004	0.0598	9e-04	0.0947	0.1377	0.0188	0.0014	0.1272	0.0332	0.0073	0.0046	0.0027	7e-04	0.0336	0.0239	0.0265	0.0633	0.0234	0.1045	5e-04
6	rs73559745	133010979	1.02	0.110678017971113	0.9	0.195029827813683	0.338873186946219	0.117887364243915	0.023	0.0133	0.0238	0.005	0.1529	0.0086	0.004	0.0598	9e-04	0.0947	0.1377	0.0188	0.0014	0.1272	0.0332	0.0073	0.0046	0.0027	7e-04	0.0336	0.0239	0.0265	0.0633	0.0234	0.1045	5e-04
6	rs45562238	133013544	1.02	0.110678017971113	0.9	0.195029827813683	0.337576632271916	0.117282286432709	0.023	0.0133	0.0238	0.005	0.1529	0.0086	0.004	0.0598	9e-04	0.0947	0.1377	0.0188	0.0014	0.1272	0.0332	0.0073	0.0046	0.0027	7e-04	0.0336	0.0239	0.0265	0.0633	0.0234	0.1045	5e-04
6	rs45530734	133014413	1.02	0.110678017971113	0.9	0.195029827813683	0.337162279918225	0.117195942938933	0.023	0.0133	0.0238	0.005	0.1529	0.0086	0.004	0.0598	9e-04	0.0947	0.1377	0.0188	0.0014	0.1272	0.0332	0.0073	0.0046	0.0027	7e-04	0.0336	0.0239	0.0265	0.0633	0.0234	0.1045	5e-04
6	rs2262438	133017042	1.02	0.110678017971113	0.9	0.195029827813683	0.319243511337656	0.113932799670477	0.023	0.0134	0.0238	0.005	0.1531	0.0086	0.0041	0.0599	9e-04	0.0947	0.1379	0.0189	0.0014	0.1272	0.033	0.0073	0.0046	0.0027	7e-04	0.0334	0.0238	0.0266	0.0633	0.0234	0.1042	5e-04
6	rs76092088	133018545	1.02	0.110678017971113	0.9	0.195029827813683	0.318338392112451	0.114531273468107	0.023	0.0134	0.0238	0.005	0.1532	0.0086	0.0041	0.0599	9e-04	0.0947	0.138	0.0189	0.0014	0.1271	0.033	0.0073	0.0047	0.0027	7e-04	0.0334	0.0238	0.0266	0.0633	0.0234	0.1042	5e-04
6	rs2267950	133019682	1.02	0.110678017971113	0.9	0.195029827813683	0.314881272235062	0.114873793652153	0.023	0.0134	0.0238	0.005	0.1532	0.0086	0.0041	0.06	9e-04	0.0947	0.138	0.0189	0.0014	0.127	0.033	0.0073	0.0047	0.0027	7e-04	0.0334	0.0238	0.0266	0.0633	0.0234	0.1042	5e-04
6	rs2294757	133035098	1.02	0.110678017971113	0.9	0.195029827813683	0.276721452996652	0.13212349450214	0.023	0.0133	0.0239	0.005	0.1539	0.0085	0.0041	0.061	9e-04	0.0949	0.1381	0.0188	0.0014	0.126	0.033	0.0072	0.0046	0.0027	7e-04	0.033	0.0238	0.0266	0.063	0.0234	0.1038	5e-04
6	rs6569827	133037861	1	0.145626599290586	0.9	0.195029827813683	0.0126516332912924	0.111805161728862	0.0232	0.0137	0.0243	0.0047	0.1602	0.0067	0.0039	0.0615	8e-04	0.0965	0.1422	0.0171	0.0015	0.1258	0.0278	0.0059	0.0045	0.002	9e-04	0.0307	0.0247	0.0263	0.0672	0.022	0.1002	7e-04
6	rs9483495	133045040	1.01	0.127260826833158	0.9	0.195029827813683	0.00972431851882824	0.134296993550187	0.0231	0.0137	0.0242	0.0045	0.1622	0.0065	0.0038	0.0613	7e-04	0.0962	0.144	0.0169	0.0012	0.1253	0.0275	0.0057	0.0044	0.0015	8e-04	0.0305	0.0249	0.0263	0.0681	0.0222	0.0989	7e-04
6	rs2294759	133045902	1.01	0.127260826833158	0.9	0.195029827813683	0.0095336659882327	0.119709645627486	0.0231	0.0137	0.0242	0.0045	0.1622	0.0065	0.0038	0.0613	7e-04	0.0962	0.1441	0.0169	0.0012	0.1252	0.0275	0.0057	0.0044	0.0015	8e-04	0.0305	0.0249	0.0263	0.0682	0.0222	0.0988	7e-04
6	rs45460092	133047023	1.01	0.127260826833158	0.9	0.195029827813683	0.00928714173046381	0.122068020489475	0.0231	0.0137	0.0242	0.0045	0.1622	0.0065	0.0038	0.0613	7e-04	0.0963	0.1441	0.0169	0.0012	0.1252	0.0275	0.0057	0.0044	0.0015	8e-04	0.0305	0.025	0.0263	0.0682	0.0222	0.0988	7e-04
6	rs6569834	133048024	1.01	0.127260826833158	0.9	0.195029827813683	0.00892173263629836	0.121805125156117	0.0231	0.0137	0.0242	0.0045	0.1623	0.0065	0.0037	0.0614	6e-04	0.0964	0.1441	0.0169	0.0012	0.1252	0.0274	0.0056	0.0044	0.0015	8e-04	0.0305	0.025	0.0263	0.0683	0.0222	0.0988	7e-04
6	rs4895943	133052616	1.01	0.127260826833158	0.9	0.195029827813683	0.00853069794388322	0.115559999216445	0.0231	0.0137	0.0242	0.0044	0.1624	0.0064	0.0037	0.0614	6e-04	0.0965	0.1441	0.0169	0.0012	0.1252	0.0274	0.0056	0.0044	0.0015	8e-04	0.0305	0.025	0.0263	0.0683	0.0222	0.0988	7e-04
6	rs6942306	133055170	1.01	0.127260826833158	0.9	0.195029827813683	0.00851697834951556	0.114616867058012	0.0231	0.0137	0.0242	0.0044	0.1625	0.0064	0.0037	0.0614	6e-04	0.0965	0.1441	0.0169	0.0012	0.1252	0.0273	0.0056	0.0044	0.0015	8e-04	0.0305	0.025	0.0263	0.0683	0.0221	0.0988	7e-04
6	rs36012859	133055471	1.01	0.127260826833158	0.9	0.195029827813683	0.00849414975646079	0.113506049421752	0.0231	0.0137	0.0242	0.0044	0.1625	0.0064	0.0037	0.0614	6e-04	0.0965	0.1441	0.0169	0.0012	0.1252	0.0273	0.0056	0.0044	0.0015	8e-04	0.0305	0.025	0.0263	0.0683	0.0221	0.0987	7e-04
6	rs13214628	133062916	1	0.145626599290586	0.9	0.195029827813683	0.00817499476546115	0.0975901499978567	0.0231	0.0137	0.0242	0.0044	0.1627	0.0064	0.0037	0.0614	6e-04	0.0966	0.144	0.0169	0.0012	0.1251	0.0273	0.0056	0.0044	0.0015	8e-04	0.0306	0.025	0.0263	0.0685	0.022	0.0986	7e-04
6	rs12211125	133065049	1	0.145626599290586	0.9	0.195029827813683	0.00807359727385345	0.0983959544946458	0.0231	0.0137	0.0242	0.0044	0.1628	0.0064	0.0037	0.0614	6e-04	0.0966	0.144	0.0169	0.0012	0.1251	0.0273	0.0056	0.0044	0.0015	8e-04	0.0306	0.025	0.0263	0.0685	0.022	0.0985	7e-04
6	rs62425099	133069286	1	0.145626599290586	0.9	0.195029827813683	0.00655600106294873	0.0936003114649581	0.0231	0.0137	0.0241	0.0044	0.1633	0.0065	0.0037	0.0615	6e-04	0.0967	0.1438	0.0168	0.0012	0.1251	0.027	0.0055	0.0044	0.0015	8e-04	0.0308	0.0252	0.0263	0.0687	0.022	0.0981	7e-04
6	rs9483497	133069465	1	0.145626599290586	0.9	0.195029827813683	0.00661227046918936	0.0903779228433499	0.0231	0.0137	0.0241	0.0044	0.1633	0.0065	0.0037	0.0615	6e-04	0.0966	0.1438	0.0168	0.0012	0.1252	0.027	0.0055	0.0044	0.0015	8e-04	0.0308	0.0252	0.0263	0.0687	0.022	0.0981	7e-04
6	rs79036037	133072571	1	0.145626599290586	0.9	0.195029827813683	0.00661603497127603	0.0757520520348393	0.0231	0.0137	0.0241	0.0044	0.1635	0.0065	0.0036	0.0615	6e-04	0.0965	0.1438	0.0168	0.0012	0.1251	0.0269	0.0055	0.0044	0.0015	8e-04	0.0308	0.0252	0.0263	0.0687	0.022	0.098	7e-04
6	rs12209262	133073173	1	0.145626599290586	0.9	0.195029827813683	0.00664621056052214	0.0717272723099275	0.0231	0.0137	0.0241	0.0044	0.1635	0.0065	0.0036	0.0615	6e-04	0.0965	0.1438	0.0168	0.0012	0.1251	0.0269	0.0055	0.0044	0.0016	8e-04	0.0308	0.0252	0.0263	0.0687	0.022	0.098	7e-04
6	rs33980664	133073844	1	0.145626599290586	0.9	0.195029827813683	0.00648525800250247	0.0794214207750481	0.0231	0.0137	0.0241	0.0044	0.1635	0.0065	0.0036	0.0615	6e-04	0.0965	0.1438	0.0168	0.0012	0.1251	0.0269	0.0055	0.0044	0.0016	8e-04	0.0308	0.0252	0.0263	0.0688	0.022	0.098	7e-04
6	rs2300079	133075997	1	0.145626599290586	0.9	0.195029827813683	0.00620458051064212	0.0855144735683938	0.0231	0.0137	0.0241	0.0044	0.1636	0.0065	0.0036	0.0615	6e-04	0.0966	0.1438	0.0168	0.0012	0.1251	0.0269	0.0055	0.0044	0.0016	8e-04	0.0308	0.0252	0.0264	0.0688	0.022	0.098	7e-04
6	rs34902339	133076919	1	0.145626599290586	0.9	0.195029827813683	0.00590920796831147	0.126391940559463	0.0231	0.0137	0.0241	0.0044	0.1636	0.0065	0.0036	0.0615	6e-04	0.0965	0.1438	0.0168	0.0012	0.1251	0.0269	0.0055	0.0043	0.0016	8e-04	0.0308	0.0252	0.0264	0.0688	0.022	0.098	7e-04
6	rs34199346	133077621	1	0.145626599290586	0.9	0.195029827813683	0.00582685261859945	0.146575137116279	0.0231	0.0137	0.0241	0.0044	0.1636	0.0065	0.0036	0.0615	6e-04	0.0965	0.1438	0.0168	0.0012	0.1251	0.0268	0.0055	0.0043	0.0015	8e-04	0.0308	0.0252	0.0264	0.0688	0.022	0.0979	7e-04
6	rs9321367	133084359	0.99	0.165875049708709	0.9	0.195029827813683	0.000779414626911571	0.0256936337481979	0.0223	0.0141	0.0231	0.0032	0.1702	0.0053	0.003	0.0613	3e-04	0.0962	0.1477	0.0159	0.0017	0.1255	0.0232	0.0042	0.0034	0.0018	7e-04	0.0303	0.0264	0.0272	0.0711	0.021	0.0959	7e-04
6	rs7758703	133085417	0.99	0.165875049708709	0.9	0.195029827813683	0.000769977169443155	0.0210131208452679	0.0223	0.0141	0.023	0.0032	0.1702	0.0053	0.003	0.0613	3e-04	0.0962	0.1477	0.0159	0.0017	0.1255	0.0232	0.0042	0.0034	0.0018	7e-04	0.0303	0.0264	0.0272	0.0711	0.021	0.0959	7e-04
6	rs9321369	133086367	0.99	0.165875049708709	0.9	0.195029827813683	0.00074810496922025	0.0230615318717745	0.0223	0.0141	0.0231	0.0032	0.1702	0.0053	0.003	0.0613	3e-04	0.0963	0.1477	0.0159	0.0017	0.1255	0.0232	0.0041	0.0034	0.0017	7e-04	0.0303	0.0264	0.0272	0.0713	0.0209	0.096	7e-04
6	rs12530317	133087081	0.99	0.165875049708709	0.9	0.195029827813683	0.000750728450407138	0.0210949328584527	0.0223	0.0141	0.0231	0.0032	0.1702	0.0053	0.003	0.0613	3e-04	0.0963	0.1477	0.0159	0.0017	0.1255	0.0232	0.0041	0.0034	0.0017	7e-04	0.0303	0.0264	0.0272	0.0713	0.0209	0.096	7e-04
6	rs71574629	133096583	0.99	0.165875049708709	0.9	0.195029827813683	0.000684332134210956	0.0192522432550714	0.0224	0.0142	0.023	0.0031	0.1702	0.0052	0.0029	0.0613	3e-04	0.0962	0.1488	0.016	0.0017	0.1255	0.023	0.0041	0.0033	0.0017	7e-04	0.0302	0.0265	0.0272	0.0711	0.0208	0.0961	6e-04
6	rs7765224	133101624	0.99	0.165875049708709	0.9	0.195029827813683	0.000695971895480526	0.0187850094271995	0.0223	0.0142	0.023	0.0031	0.1702	0.0052	0.0029	0.0613	3e-04	0.0962	0.1488	0.016	0.0017	0.1255	0.023	0.0041	0.0033	0.0017	7e-04	0.0302	0.0265	0.0272	0.0711	0.0208	0.0961	6e-04
6	rs6926101	133105120	0.99	0.165875049708709	0.9	0.195029827813683	0.000694123210804629	0.0194092304747214	0.0223	0.0142	0.023	0.0031	0.1701	0.0052	0.0029	0.0613	3e-04	0.0962	0.1488	0.0159	0.0017	0.1255	0.023	0.0041	0.0033	0.0017	7e-04	0.0302	0.0265	0.0272	0.0711	0.0208	0.0961	6e-04
6	rs72996126	133111999	0.98	0.188103243221556	0.9	0.195029827813683	0.000706524991354038	0.0150066731474359	0.0224	0.0142	0.023	0.003	0.1701	0.0052	0.0029	0.0613	3e-04	0.0962	0.149	0.016	0.0017	0.1255	0.023	0.004	0.0032	0.0017	7e-04	0.0302	0.0265	0.0272	0.0711	0.0208	0.0961	6e-04
6	rs118117902	133112970	0.98	0.188103243221556	0.9	0.195029827813683	0.000708400987615806	0.014868401034638	0.0224	0.0142	0.023	0.003	0.1701	0.0052	0.0029	0.0613	3e-04	0.0962	0.149	0.016	0.0017	0.1255	0.023	0.004	0.0032	0.0017	7e-04	0.0302	0.0265	0.0272	0.0711	0.0208	0.0961	6e-04
6	rs7738256	133113066	0.98	0.188103243221556	0.9	0.195029827813683	0.000707775197730617	0.014868401034638	0.0224	0.0142	0.023	0.003	0.1701	0.0052	0.0029	0.0613	3e-04	0.0962	0.149	0.016	0.0017	0.1255	0.023	0.004	0.0032	0.0017	7e-04	0.0302	0.0265	0.0272	0.0711	0.0208	0.0961	6e-04
6	rs72996130	133114454	0.98	0.188103243221556	0.89	0.222038712392691	0.000697824657331032	0.0147651151954679	0.0224	0.0142	0.023	0.003	0.1701	0.0052	0.0029	0.0613	3e-04	0.0962	0.149	0.016	0.0017	0.1255	0.023	0.004	0.0032	0.0017	7e-04	0.0302	0.0265	0.0272	0.0711	0.0208	0.0961	6e-04
6	rs59989552	133119564	0.98	0.188103243221556	0.89	0.222038712392691	0.000672254515200486	0.016207647158578	0.0224	0.0142	0.023	0.003	0.1701	0.0052	0.0029	0.0614	3e-04	0.0961	0.1492	0.016	0.0017	0.1254	0.023	0.004	0.0032	0.0016	7e-04	0.0301	0.0265	0.0272	0.0712	0.0208	0.0962	6e-04
6	rs118054550	133132145	0.98	0.188103243221556	0.89	0.222038712392691	0.000780092372492751	0.0144914406697681	0.0224	0.0142	0.023	0.003	0.1702	0.0052	0.0029	0.0614	3e-04	0.0958	0.1498	0.016	0.0017	0.1252	0.023	0.004	0.0032	0.0015	7e-04	0.0301	0.0266	0.0272	0.0713	0.0207	0.0963	6e-04
6	rs9493450	133135807	0.98	0.188103243221556	0.89	0.222038712392691	0.000875422980225314	0.0135866749403153	0.0225	0.0142	0.023	0.003	0.1702	0.0052	0.0029	0.0614	3e-04	0.0957	0.15	0.0161	0.0017	0.1252	0.023	0.0039	0.0032	0.0015	7e-04	0.0301	0.0266	0.0272	0.0713	0.0207	0.0963	6e-04
6	rs12202407	133136029	0.98	0.188103243221556	0.89	0.222038712392691	0.00087915789285315	0.0135537259480222	0.0225	0.0142	0.023	0.003	0.1702	0.0052	0.0029	0.0614	3e-04	0.0957	0.15	0.0161	0.0017	0.1252	0.023	0.0039	0.0032	0.0014	7e-04	0.03	0.0266	0.0272	0.0713	0.0207	0.0963	6e-04
6	rs2236381	133138249	0.98	0.188103243221556	0.89	0.222038712392691	0.00087467756937465	0.0135537259480222	0.0225	0.0142	0.023	0.003	0.1702	0.0052	0.0029	0.0614	3e-04	0.0957	0.15	0.0161	0.0017	0.1252	0.023	0.0039	0.0032	0.0014	7e-04	0.0301	0.0266	0.0272	0.0713	0.0207	0.0963	6e-04
6	rs117573035	133138600	0.98	0.188103243221556	0.89	0.222038712392691	0.000868733095830637	0.0135866749403153	0.0225	0.0142	0.023	0.003	0.1702	0.0052	0.0029	0.0614	3e-04	0.0957	0.15	0.0161	0.0017	0.1252	0.023	0.0039	0.0032	0.0014	7e-04	0.0301	0.0266	0.0272	0.0713	0.0207	0.0963	6e-04
6	rs7769051	133146796	0.98	0.188103243221556	0.89	0.222038712392691	0.000859144381460358	0.0139517604891262	0.0225	0.0142	0.023	0.0029	0.17	0.0052	0.0029	0.0614	3e-04	0.0958	0.1501	0.0161	0.0016	0.1251	0.023	0.0039	0.0031	0.0014	7e-04	0.03	0.0267	0.0272	0.0713	0.0207	0.0963	6e-04
6	rs79035193	133147365	0.98	0.188103243221556	0.89	0.222038712392691	0.000840228670642899	0.0139183705268933	0.0225	0.0142	0.023	0.0029	0.17	0.0052	0.0029	0.0614	3e-04	0.0958	0.1501	0.0161	0.0016	0.1251	0.023	0.0039	0.0031	0.0014	7e-04	0.0301	0.0267	0.0272	0.0713	0.0207	0.0963	6e-04
6	rs34647336	133150656	0.98	0.188103243221556	0.89	0.222038712392691	0.000837349296483613	0.0134879483678095	0.0224	0.0141	0.0229	0.0029	0.1702	0.0052	0.0029	0.0615	3e-04	0.0961	0.1507	0.0162	0.0016	0.1249	0.0229	0.0038	0.0031	0.0015	7e-04	0.0315	0.0269	0.0273	0.0702	0.0207	0.095	6e-04
6	rs117999071	133156682	0.98	0.188103243221556	0.9	0.195029827813683	0.00090337357592822	0.0135866749403153	0.0223	0.0141	0.0229	0.0029	0.1703	0.0052	0.0029	0.0615	3e-04	0.0961	0.1509	0.0162	0.0016	0.1248	0.0229	0.0038	0.0031	0.0015	7e-04	0.0319	0.0269	0.0273	0.07	0.0207	0.0946	6e-04
6	rs6569857	133161888	0.98	0.188103243221556	0.9	0.195029827813683	0.000786214027600912	0.0127111596387082	0.0224	0.0141	0.0229	0.0029	0.1691	0.0052	0.0029	0.0616	4e-04	0.0962	0.151	0.0163	0.0016	0.1248	0.0229	0.0038	0.0031	0.0015	7e-04	0.0321	0.027	0.0275	0.07	0.0207	0.0951	6e-04
6	rs77692151	133174752	0.98	0.188103243221556	0.91	0.170469891558667	0.000728669568208858	0.0127750063988314	0.0225	0.0141	0.0229	0.0029	0.1691	0.0052	0.0029	0.0616	4e-04	0.0963	0.1512	0.0163	0.0017	0.1244	0.0229	0.0037	0.003	0.0016	7e-04	0.032	0.027	0.0276	0.07	0.0207	0.0952	7e-04
6	rs73002003	133186584	0.98	0.188103243221556	0.91	0.170469891558667	0.00072738887773095	0.0130643109999383	0.0225	0.0141	0.0229	0.0029	0.1691	0.0052	0.0029	0.0615	4e-04	0.0963	0.1513	0.0163	0.0017	0.1243	0.0228	0.0037	0.003	0.0016	7e-04	0.032	0.027	0.0276	0.07	0.0207	0.0952	7e-04
6	rs12202432	133210008	0.98	0.188103243221556	0.91	0.170469891558667	0.000838068375631494	0.0138850206157174	0.0225	0.0141	0.0229	0.0029	0.169	0.0052	0.0028	0.0615	4e-04	0.0964	0.1513	0.0163	0.0017	0.1242	0.0228	0.0037	0.003	0.0016	7e-04	0.032	0.027	0.0277	0.07	0.0207	0.0952	7e-04
6	rs78340398	133210387	0.98	0.188103243221556	0.91	0.170469891558667	0.000838787964190952	0.0138850206157174	0.0225	0.0141	0.0229	0.0029	0.169	0.0052	0.0028	0.0615	4e-04	0.0964	0.1513	0.0163	0.0017	0.1242	0.0228	0.0037	0.003	0.0016	7e-04	0.032	0.027	0.0277	0.07	0.0207	0.0952	7e-04
6	rs73002029	133212579	0.98	0.188103243221556	0.91	0.170469891558667	0.000837349296483613	0.0139851904949278	0.0225	0.0141	0.0229	0.0028	0.169	0.0052	0.0028	0.0615	4e-04	0.0964	0.1513	0.0163	0.0017	0.1242	0.0228	0.0037	0.003	0.0016	7e-04	0.032	0.027	0.0277	0.07	0.0207	0.0952	7e-04
6	rs17061930	133223799	0.98	0.188103243221556	0.91	0.170469891558667	0.000795815460726397	0.0157430382817303	0.0227	0.0141	0.023	0.0028	0.1695	0.0052	0.0028	0.0614	4e-04	0.0964	0.1515	0.0163	0.0017	0.1239	0.0227	0.0035	0.003	0.0017	7e-04	0.0318	0.027	0.0278	0.07	0.0206	0.0952	7e-04
6	rs374766	133227669	0.98	0.188103243221556	0.92	0.14824156235026	0.000797885459960908	0.0156014283986724	0.0227	0.0141	0.023	0.0028	0.1696	0.0052	0.0028	0.0613	4e-04	0.0963	0.1516	0.0163	0.0017	0.1237	0.0227	0.0035	0.003	0.0017	7e-04	0.0318	0.027	0.0278	0.07	0.0206	0.0952	7e-04
6	rs9483514	133228716	0.98	0.188103243221556	0.92	0.14824156235026	0.000741579426735281	0.0149029093293158	0.0227	0.0141	0.023	0.0028	0.1696	0.0052	0.0028	0.0613	4e-04	0.0963	0.1517	0.0164	0.0017	0.1238	0.0226	0.0035	0.003	0.0017	8e-04	0.0318	0.027	0.0276	0.0701	0.0206	0.0952	7e-04
6	rs421500	133228839	0.98	0.188103243221556	0.92	0.14824156235026	0.000757320460983235	0.0149374574516289	0.0227	0.0141	0.023	0.0028	0.1695	0.0052	0.0028	0.0613	4e-04	0.0963	0.1517	0.0164	0.0017	0.1238	0.0226	0.0035	0.003	0.0017	7e-04	0.0318	0.027	0.0276	0.07	0.0206	0.0952	8e-04
6	rs75673578	133233661	0.98	0.188103243221556	0.92	0.14824156235026	0.000656818307491434	0.0160639782731499	0.0227	0.0143	0.023	0.0028	0.1697	0.0051	0.0028	0.0612	4e-04	0.0963	0.1518	0.0163	0.0017	0.1237	0.0226	0.0035	0.0029	0.0017	7e-04	0.0318	0.027	0.0276	0.07	0.0206	0.0952	8e-04
6	rs9389041	133238787	0.98	0.188103243221556	0.92	0.14824156235026	0.00074810496922025	0.0171198840365831	0.0227	0.0147	0.0229	0.0027	0.1699	0.0051	0.0028	0.0611	4e-04	0.0963	0.152	0.0163	0.0016	0.1237	0.0224	0.0033	0.0028	0.0017	8e-04	0.0317	0.0272	0.0276	0.07	0.0205	0.0953	8e-04
6	rs73001963	133245634	0.98	0.188103243221556	0.93	0.128223312274834	0.000799959904482507	0.0176790280693076	0.0227	0.0149	0.0229	0.0026	0.1699	0.0051	0.0028	0.0611	4e-04	0.0964	0.1521	0.0162	0.0016	0.1238	0.0223	0.0033	0.0027	0.0017	7e-04	0.0317	0.0273	0.0276	0.07	0.0204	0.0954	7e-04
6	rs6926111	133253270	0.98	0.188103243221556	0.93	0.128223312274834	0.00085037088530679	0.0180946713218615	0.0227	0.0149	0.0229	0.0026	0.1699	0.0051	0.0028	0.0611	4e-04	0.0964	0.1521	0.0162	0.0016	0.1239	0.0222	0.0033	0.0027	0.0017	7e-04	0.0317	0.0273	0.0276	0.07	0.0204	0.0954	7e-04
6	rs118125396	133256560	0.98	0.188103243221556	0.93	0.128223312274834	0.000777384309209556	0.0176414772162282	0.0226	0.0149	0.0229	0.0026	0.1699	0.0051	0.0028	0.0611	4e-04	0.0964	0.1522	0.0162	0.0016	0.124	0.0222	0.0033	0.0027	0.0017	7e-04	0.0318	0.0274	0.0275	0.07	0.0203	0.0954	7e-04
6	rs912725	133270770	0.98	0.188103243221556	0.93	0.128223312274834	0.00121962273820579	0.0213412895040986	0.0227	0.0147	0.0227	0.0025	0.171	0.005	0.0029	0.0604	4e-04	0.0959	0.1527	0.0162	0.0015	0.125	0.0216	0.0032	0.0022	0.0016	6e-04	0.0321	0.0279	0.0272	0.0698	0.0198	0.0958	7e-04
6	rs271155	133273268	0.98	0.188103243221556	0.93	0.128223312274834	0.00163973445065147	0.0234907964316172	0.0227	0.0146	0.0227	0.0025	0.1714	0.005	0.0029	0.0602	4e-04	0.0958	0.1528	0.0162	0.0015	0.1253	0.0214	0.0031	0.0021	0.0016	6e-04	0.0322	0.0281	0.0272	0.0697	0.0197	0.096	7e-04
6	rs72556087	133279136	0.98	0.188103243221556	0.93	0.128223312274834	0.00140545978668198	0.0228908869856436	0.0227	0.0146	0.0227	0.0024	0.1714	0.005	0.003	0.0601	4e-04	0.0958	0.1528	0.0163	0.0015	0.1255	0.0213	0.0031	0.0021	0.0016	6e-04	0.0321	0.0281	0.0271	0.0697	0.0196	0.0961	7e-04
6	rs271178	133297183	0.98	0.188103243221556	0.93	0.128223312274834	0.000795815460726397	0.030915371327677	0.0227	0.0145	0.0224	0.0021	0.1722	0.0048	0.0032	0.059	4e-04	0.0959	0.1535	0.0169	0.0014	0.1277	0.0201	0.0031	0.002	0.0015	4e-04	0.0314	0.0287	0.0262	0.0696	0.0195	0.0969	5e-04
6	rs12195746	133313831	0.98	0.188103243221556	0.93	0.128223312274834	0.00053610005047679	0.0305727652821174	0.0228	0.0144	0.0224	0.0021	0.1711	0.0048	0.0032	0.0588	4e-04	0.0963	0.1535	0.0171	0.0014	0.1276	0.0198	0.0031	0.002	0.0015	4e-04	0.0312	0.0288	0.0262	0.0699	0.0194	0.0977	4e-04
6	rs79554545	133316674	0.98	0.188103243221556	0.93	0.128223312274834	0.000503672452470977	0.0286018294494998	0.0228	0.0145	0.0224	0.0021	0.171	0.0048	0.0033	0.0588	4e-04	0.0963	0.1535	0.0171	0.0014	0.1275	0.0198	0.0032	0.0021	0.0015	4e-04	0.031	0.0288	0.0262	0.0698	0.0194	0.0977	5e-04
6	rs112853751	133320415	0.98	0.188103243221556	0.93	0.128223312274834	0.000481460632906151	0.0264182990865332	0.0228	0.0145	0.0224	0.0022	0.1708	0.0049	0.0033	0.0588	4e-04	0.0963	0.1535	0.0171	0.0014	0.1275	0.0198	0.0034	0.0021	0.0016	4e-04	0.0308	0.0288	0.0262	0.0697	0.0194	0.0977	5e-04
6	rs271169	133321775	0.98	0.188103243221556	0.93	0.128223312274834	0.000470219706368979	0.0247570096144036	0.0229	0.0145	0.0224	0.0022	0.1707	0.005	0.0034	0.0588	4e-04	0.0964	0.1534	0.0171	0.0014	0.1275	0.0198	0.0035	0.0021	0.0016	4e-04	0.0306	0.0288	0.0262	0.0697	0.0194	0.0977	6e-04
6	rs75772809	133326830	0.98	0.188103243221556	0.93	0.128223312274834	0.000447966796201414	0.0272911844961609	0.0228	0.0145	0.0224	0.0022	0.1705	0.005	0.0034	0.0588	4e-04	0.0965	0.1535	0.0172	0.0014	0.1275	0.0197	0.0035	0.0021	0.0016	4e-04	0.0306	0.0288	0.0262	0.0696	0.0194	0.0979	5e-04
6	rs76157079	133328902	0.98	0.188103243221556	0.94	0.110289943288055	0.000460072446003532	0.0273374958803479	0.0228	0.0145	0.0224	0.0022	0.1704	0.005	0.0034	0.0587	4e-04	0.0966	0.1535	0.0172	0.0014	0.1275	0.0197	0.0035	0.0021	0.0016	4e-04	0.0305	0.0289	0.0262	0.0695	0.0194	0.098	5e-04
6	rs2926349	133340139	0.98	0.188103243221556	0.94	0.110289943288055	0.000479194683777288	0.0269680397768315	0.0229	0.0146	0.0224	0.0022	0.1703	0.005	0.0034	0.0586	4e-04	0.0967	0.1535	0.0172	0.0014	0.1275	0.0197	0.0035	0.0021	0.0016	4e-04	0.0305	0.0289	0.0262	0.0696	0.0194	0.0981	5e-04
6	rs12192750	133350867	0.98	0.188103243221556	0.94	0.110289943288055	0.000470665096680492	0.0278961102155838	0.0229	0.0146	0.0224	0.0022	0.1703	0.005	0.0034	0.0586	4e-04	0.0967	0.1535	0.0172	0.0014	0.1275	0.0197	0.0035	0.0021	0.0016	4e-04	0.0305	0.0289	0.0262	0.0695	0.0194	0.0981	5e-04
6	rs79212976	133356413	0.98	0.188103243221556	0.94	0.110289943288055	0.000439483886083661	0.0275696065741636	0.0228	0.0145	0.0224	0.0022	0.1705	0.005	0.0034	0.0586	4e-04	0.0967	0.1536	0.0172	0.0014	0.1274	0.0197	0.0035	0.0021	0.0016	4e-04	0.0305	0.0289	0.0262	0.0694	0.0194	0.098	5e-04
6	rs73005703	133358040	0.98	0.188103243221556	0.94	0.110289943288055	0.000440747692230229	0.0272449100544205	0.0228	0.0145	0.0224	0.0022	0.1705	0.005	0.0034	0.0586	4e-04	0.0967	0.1536	0.0173	0.0014	0.1274	0.0197	0.0035	0.0021	0.0016	3e-04	0.0305	0.0289	0.0262	0.0694	0.0194	0.098	5e-04
6	rs74468754	133369016	0.98	0.188103243221556	0.94	0.110289943288055	0.000444132705658419	0.0275696065741636	0.0228	0.0145	0.0224	0.0021	0.1707	0.005	0.0034	0.0586	4e-04	0.0968	0.1536	0.0173	0.0014	0.1274	0.0196	0.0035	0.0021	0.0016	3e-04	0.0305	0.0289	0.0262	0.0693	0.0194	0.0979	5e-04
6	rs116873766	133370646	0.98	0.188103243221556	0.95	0.0943132253134139	0.000442437492510339	0.0277093156342419	0.0228	0.0145	0.0224	0.0021	0.1707	0.005	0.0034	0.0586	4e-04	0.0968	0.1536	0.0173	0.0014	0.1274	0.0196	0.0035	0.0021	0.0016	3e-04	0.0305	0.0289	0.0262	0.0693	0.0194	0.0979	5e-04
6	rs4513809	133375779	0.98	0.188103243221556	0.95	0.0943132253134139	0.00043822311137922	0.0279897283905579	0.0228	0.0145	0.0224	0.0021	0.1707	0.005	0.0034	0.0586	4e-04	0.0968	0.1536	0.0173	0.0014	0.1274	0.0196	0.0035	0.0021	0.0016	3e-04	0.0305	0.029	0.0262	0.0693	0.0194	0.0979	5e-04
6	rs4395734	133383469	0.98	0.188103243221556	0.96	0.0801626552665664	0.000478742563929987	0.0266009526377615	0.0227	0.0145	0.0224	0.0022	0.1709	0.005	0.0034	0.0586	4e-04	0.0968	0.1535	0.0174	0.0013	0.1273	0.0196	0.0038	0.0022	0.0016	3e-04	0.0304	0.029	0.0261	0.0691	0.0194	0.0977	5e-04
6	rs117459836	133387672	0.98	0.188103243221556	0.96	0.0801626552665664	0.000464461586412034	0.0260547753255892	0.0227	0.0145	0.0224	0.0022	0.1708	0.005	0.0034	0.0586	4e-04	0.0968	0.1535	0.0174	0.0013	0.1273	0.0196	0.0038	0.0022	0.0016	3e-04	0.0303	0.029	0.0262	0.0691	0.0194	0.0977	5e-04
6	rs76391358	133388049	0.98	0.188103243221556	0.97	0.0677063307338505	0.000462701751952878	0.0260547753255892	0.0227	0.0145	0.0224	0.0022	0.1708	0.005	0.0034	0.0586	4e-04	0.0968	0.1535	0.0174	0.0013	0.1273	0.0196	0.0038	0.0022	0.0016	3e-04	0.0303	0.029	0.0262	0.0691	0.0194	0.0977	5e-04
6	rs117911766	133417504	0.98	0.188103243221556	0.97	0.0677063307338505	0.000414035634038066	0.0261454331419271	0.0226	0.0145	0.0224	0.0023	0.1711	0.0052	0.0036	0.0587	3e-04	0.0968	0.1533	0.0175	0.0013	0.1275	0.0194	0.0039	0.0023	0.0015	3e-04	0.0301	0.0289	0.0262	0.069	0.0194	0.0975	5e-04
6	rs6940959	133418773	0.98	0.188103243221556	0.96	0.0801626552665664	0.000412038271462067	0.0265095516250392	0.0226	0.0145	0.0224	0.0023	0.1711	0.0052	0.0036	0.0587	3e-04	0.0969	0.1533	0.0175	0.0013	0.1275	0.0194	0.0039	0.0023	0.0015	3e-04	0.0301	0.0289	0.0262	0.0689	0.0194	0.0976	4e-04
6	rs117666154	133427627	0.98	0.188103243221556	0.96	0.0801626552665664	0.000387933611687583	0.0262362397624773	0.0226	0.0145	0.0224	0.0023	0.1711	0.0052	0.0036	0.0587	3e-04	0.0969	0.1532	0.0175	0.0013	0.1276	0.0194	0.0039	0.0023	0.0015	3e-04	0.0301	0.0289	0.0262	0.0689	0.0194	0.0975	4e-04
6	rs73005802	133430029	0.98	0.188103243221556	0.96	0.0801626552665664	0.000380787743330991	0.0267383323651783	0.0224	0.0145	0.0224	0.0023	0.1708	0.0053	0.0037	0.0586	3e-04	0.097	0.1529	0.0177	0.0013	0.1284	0.0195	0.0039	0.0024	0.0015	3e-04	0.0303	0.0287	0.0263	0.0685	0.0194	0.0973	4e-04
6	rs3904628	133452425	0.98	0.188103243221556	0.96	0.0801626552665664	0.000392504433371724	0.0283656717039014	0.0219	0.0144	0.0225	0.0023	0.1703	0.0055	0.0039	0.0585	3e-04	0.0971	0.152	0.018	0.0013	0.13	0.0196	0.0041	0.0026	0.0015	3e-04	0.0307	0.0283	0.0263	0.0682	0.0194	0.0968	4e-04
6	rs12203865	133459372	0.98	0.188103243221556	0.96	0.0801626552665664	0.000382282893374173	0.0275231106336827	0.0219	0.0144	0.0224	0.0024	0.1701	0.0055	0.0039	0.0587	3e-04	0.0971	0.1518	0.0181	0.0014	0.1301	0.0196	0.0041	0.0026	0.0015	3e-04	0.031	0.0283	0.0263	0.0682	0.0194	0.0967	4e-04
6	rs12191322	133471799	0.98	0.188103243221556	0.96	0.0801626552665664	0.000386419953194556	0.0268301042016976	0.0219	0.0144	0.0224	0.0024	0.1701	0.0055	0.0039	0.0587	4e-04	0.0971	0.1518	0.0181	0.0014	0.1301	0.0196	0.0041	0.0026	0.0015	3e-04	0.031	0.0283	0.0263	0.0682	0.0194	0.0966	4e-04
6	rs531156	133481191	0.98	0.188103243221556	0.96	0.0801626552665664	0.000384534843858325	0.0270140923458692	0.0217	0.0143	0.0224	0.0024	0.1701	0.0056	0.004	0.0586	4e-04	0.0969	0.1514	0.0184	0.0014	0.1303	0.0196	0.0041	0.0027	0.0015	3e-04	0.0315	0.0283	0.0265	0.068	0.0193	0.0964	4e-04
6	rs7767651	133490073	0.98	0.188103243221556	0.96	0.0801626552665664	0.000323567342363652	0.0264639067913455	0.0217	0.0143	0.0224	0.0024	0.1702	0.0056	0.004	0.0586	4e-04	0.0969	0.1514	0.0184	0.0014	0.1302	0.0195	0.0041	0.0027	0.0015	3e-04	0.0316	0.0282	0.0265	0.068	0.0193	0.0964	4e-04
6	rs9493550	133503584	0.98	0.188103243221556	0.95	0.0943132253134139	0.000276025928320219	0.0244924375674286	0.0217	0.0145	0.0225	0.0024	0.1701	0.0056	0.0041	0.0586	4e-04	0.0968	0.151	0.0184	0.0014	0.1302	0.0193	0.0041	0.0027	0.0015	3e-04	0.032	0.0283	0.0265	0.068	0.0193	0.0963	5e-04
6	rs73007635	133514893	0.98	0.188103243221556	0.95	0.0943132253134139	0.000298393351966042	0.0228908869856436	0.0216	0.0146	0.0227	0.0024	0.1701	0.0056	0.0042	0.0586	4e-04	0.0967	0.1507	0.0185	0.0014	0.1301	0.0192	0.0041	0.0028	0.0015	3e-04	0.0323	0.0283	0.0262	0.068	0.0194	0.0963	5e-04
6	rs35581782	133518764	0.98	0.188103243221556	0.95	0.0943132253134139	0.000313608462227445	0.0219632108936365	0.0216	0.0146	0.0228	0.0024	0.1701	0.0056	0.0042	0.0586	4e-04	0.0966	0.1506	0.0186	0.0014	0.1301	0.0191	0.0041	0.0028	0.0015	3e-04	0.0324	0.0283	0.0262	0.068	0.0194	0.0963	5e-04
6	rs9389053	133535509	0.98	0.188103243221556	0.95	0.0943132253134139	0.000277452693531376	0.0170829219298048	0.0217	0.0148	0.023	0.0023	0.1696	0.0057	0.0044	0.0585	5e-04	0.0962	0.15	0.0188	0.0015	0.1294	0.0188	0.0041	0.0029	0.0015	3e-04	0.0331	0.0285	0.0264	0.068	0.0195	0.0961	6e-04
6	rs1361149	133549172	0.98	0.188103243221556	0.95	0.0943132253134139	0.000298697533120156	0.0170091156843629	0.0217	0.0149	0.023	0.0023	0.1697	0.0056	0.0044	0.0586	5e-04	0.0962	0.1499	0.0189	0.0016	0.1292	0.0187	0.0041	0.0029	0.0015	3e-04	0.0333	0.0285	0.0264	0.0681	0.0196	0.0961	6e-04
6	rs74338849	133552230	0.98	0.188103243221556	0.95	0.0943132253134139	0.000274321978950149	0.0174916657731638	0.0217	0.0149	0.023	0.0023	0.1697	0.0056	0.0044	0.0586	5e-04	0.0962	0.1499	0.0189	0.0016	0.1292	0.0187	0.0041	0.0029	0.0015	3e-04	0.0333	0.0285	0.0264	0.0681	0.0196	0.096	6e-04
6	rs533729	133575653	0.98	0.188103243221556	0.95	0.0943132253134139	0.00022333202885407	0.0158496618750186	0.0216	0.015	0.023	0.0023	0.1697	0.0055	0.0045	0.0586	5e-04	0.096	0.1499	0.0191	0.0017	0.1287	0.0186	0.0041	0.003	0.0015	3e-04	0.0336	0.0286	0.0264	0.0682	0.0197	0.0956	6e-04
6	rs111288063	133594060	0.98	0.188103243221556	0.95	0.0943132253134139	0.00019329380950964	0.0142203211230938	0.0215	0.0151	0.0229	0.0023	0.1696	0.0055	0.0045	0.0587	6e-04	0.0957	0.1497	0.0192	0.0017	0.1292	0.0187	0.0041	0.003	0.0016	4e-04	0.0339	0.0285	0.0265	0.0681	0.0197	0.0953	7e-04
6	rs11154720	133598239	0.98	0.188103243221556	0.95	0.0943132253134139	0.00021466815127377	0.0144574109197485	0.0215	0.0151	0.0229	0.0023	0.1696	0.0055	0.0045	0.0587	6e-04	0.0956	0.1497	0.0192	0.0017	0.1292	0.0187	0.0041	0.003	0.0016	4e-04	0.034	0.0285	0.0265	0.0681	0.0197	0.0953	7e-04
6	rs2145348	133600272	0.98	0.188103243221556	0.95	0.0943132253134139	0.00021397832045794	0.014389471215518	0.0215	0.0151	0.0229	0.0023	0.1696	0.0055	0.0045	0.0587	6e-04	0.0956	0.1496	0.0192	0.0017	0.1293	0.0187	0.0041	0.003	0.0016	4e-04	0.034	0.0285	0.0265	0.0681	0.0197	0.0953	7e-04
6	rs211432	133610598	0.98	0.188103243221556	0.95	0.0943132253134139	0.000178423335633441	0.0157075763400536	0.0214	0.0153	0.0228	0.0024	0.169	0.0053	0.0045	0.0585	6e-04	0.095	0.149	0.0198	0.0019	0.1302	0.0189	0.004	0.003	0.0018	5e-04	0.0346	0.0282	0.0266	0.0678	0.0202	0.0944	8e-04
6	rs62430314	133615365	0.98	0.188103243221556	0.95	0.0943132253134139	0.000188499288122502	0.0173797190060175	0.0215	0.0152	0.0229	0.0024	0.1698	0.0053	0.0045	0.0585	6e-04	0.0947	0.1489	0.02	0.002	0.1301	0.0182	0.0039	0.003	0.0018	5e-04	0.0349	0.0282	0.0268	0.0676	0.0203	0.094	8e-04
6	rs9373047	133622107	0.98	0.188103243221556	0.95	0.0943132253134139	0.000173944199800377	0.0165332135525662	0.0215	0.0152	0.0229	0.0024	0.17	0.0052	0.0046	0.0585	6e-04	0.0947	0.1489	0.0201	0.002	0.13	0.018	0.0039	0.003	0.0018	5e-04	0.035	0.0281	0.0268	0.0675	0.0204	0.0939	8e-04
6	rs950374	133631190	0.98	0.188103243221556	0.95	0.0943132253134139	0.000207406128438061	0.0178296231848064	0.0215	0.0152	0.0229	0.0025	0.1706	0.0053	0.0046	0.0586	7e-04	0.0942	0.1489	0.0209	0.002	0.1297	0.0174	0.0039	0.003	0.0019	6e-04	0.0352	0.028	0.0269	0.0672	0.0205	0.0936	8e-04
6	rs76783883	133631233	0.98	0.188103243221556	0.95	0.0943132253134139	0.000205401574059055	0.0174543109489232	0.0215	0.0152	0.0229	0.0025	0.1706	0.0053	0.0046	0.0586	7e-04	0.0942	0.1489	0.0209	0.002	0.1297	0.0174	0.0039	0.003	0.0019	6e-04	0.0352	0.028	0.0269	0.0672	0.0205	0.0936	8e-04
6	rs11757185	133636902	0.98	0.188103243221556	0.95	0.0943132253134139	0.000217446328573033	0.0182088497742041	0.0215	0.0155	0.023	0.0026	0.1705	0.0053	0.0046	0.0586	7e-04	0.0938	0.1487	0.0215	0.0021	0.1294	0.0174	0.0039	0.003	0.0019	6e-04	0.0353	0.0279	0.027	0.0669	0.0207	0.0933	9e-04
6	rs112430404	133642693	0.98	0.188103243221556	0.95	0.0943132253134139	0.000199486074663449	0.0187850094271995	0.0215	0.0155	0.023	0.0026	0.1705	0.0053	0.0046	0.0586	7e-04	0.0938	0.1486	0.0216	0.0021	0.1294	0.0174	0.0039	0.003	0.0019	6e-04	0.0354	0.0279	0.027	0.0669	0.0207	0.0932	9e-04
6	rs12201595	133646494	0.98	0.188103243221556	0.95	0.0943132253134139	0.000199702563876837	0.0183999281530763	0.0215	0.0155	0.023	0.0026	0.1704	0.0053	0.0046	0.0586	7e-04	0.0938	0.1487	0.0216	0.0021	0.1294	0.0174	0.0039	0.003	0.0019	6e-04	0.0354	0.028	0.027	0.0668	0.0207	0.0932	9e-04
6	rs34353709	133662884	0.98	0.188103243221556	0.95	0.0943132253134139	0.000211010693191223	0.0274302294344924	0.0214	0.0158	0.0231	0.0028	0.1696	0.0053	0.0048	0.0587	7e-04	0.0929	0.1484	0.0229	0.0021	0.1288	0.0177	0.004	0.0032	0.002	7e-04	0.0357	0.0278	0.0273	0.0663	0.0212	0.0923	9e-04
6	rs11753937	133663589	0.98	0.188103243221556	0.96	0.0801626552665664	0.00025085634989928	0.0281774060916844	0.0214	0.0158	0.0232	0.0029	0.1696	0.0053	0.0048	0.0587	7e-04	0.0929	0.1484	0.0231	0.0021	0.1287	0.0177	0.004	0.0032	0.002	7e-04	0.0357	0.0278	0.0273	0.0662	0.0213	0.0922	9e-04
6	rs9402503	133664659	0.98	0.188103243221556	0.95	0.0943132253134139	0.000335464861945072	0.0390034073936742	0.0213	0.0158	0.0232	0.0029	0.1695	0.0052	0.0048	0.0588	7e-04	0.0937	0.1481	0.0235	0.0021	0.1275	0.0178	0.004	0.0032	0.002	7e-04	0.0358	0.0283	0.0273	0.0663	0.0214	0.0917	8e-04
6	rs4895961	133664767	0.98	0.188103243221556	0.95	0.0943132253134139	0.000341550111429874	0.0333629998883935	0.0213	0.0159	0.0231	0.0029	0.1696	0.0053	0.0048	0.059	7e-04	0.0936	0.1481	0.0235	0.0021	0.1273	0.0178	0.0041	0.0032	0.002	7e-04	0.0358	0.0284	0.0273	0.0663	0.0213	0.0917	8e-04
6	rs9399061	133671586	0.98	0.188103243221556	0.95	0.0943132253134139	0.000126914962727488	0.0268301042016976	0.0214	0.0158	0.0232	0.0028	0.1697	0.0052	0.0044	0.059	7e-04	0.0936	0.1479	0.0237	0.0021	0.1273	0.0178	0.0039	0.0032	0.002	9e-04	0.0361	0.0284	0.0275	0.0662	0.0212	0.0916	8e-04
6	rs77910661	133682788	0.98	0.188103243221556	0.95	0.0943132253134139	0.000100697484417154	0.0285072563271457	0.0215	0.0157	0.0232	0.0028	0.1698	0.0052	0.0043	0.0589	7e-04	0.0937	0.148	0.0238	0.002	0.1273	0.0179	0.0039	0.0032	0.002	9e-04	0.0362	0.0283	0.0276	0.0661	0.0212	0.0916	8e-04
6	rs2031596	133699222	0.98	0.188103243221556	0.95	0.0943132253134139	0.000129890809018744	0.0338730656623439	0.0215	0.0156	0.0233	0.0027	0.17	0.0051	0.004	0.0588	7e-04	0.0939	0.1481	0.0239	0.002	0.1269	0.018	0.0038	0.0032	0.002	9e-04	0.0365	0.0281	0.0277	0.0661	0.0213	0.0916	8e-04
6	rs17062411	133704826	0.99	0.165875049708709	0.95	0.0943132253134139	0.000183402615997099	0.0341294310901948	0.0218	0.015	0.0238	0.0028	0.1711	0.005	0.0035	0.0586	6e-04	0.0946	0.1475	0.0247	0.002	0.1246	0.0186	0.0036	0.0033	0.0021	0.001	0.0375	0.0276	0.028	0.0655	0.0218	0.0912	6e-04
6	rs7760570	133711721	0.99	0.165875049708709	0.95	0.0943132253134139	0.000235259529437687	0.0364235263634658	0.0219	0.0149	0.0239	0.0029	0.1711	0.005	0.0036	0.0586	6e-04	0.0945	0.1473	0.0248	0.002	0.1243	0.0185	0.0036	0.0034	0.0021	0.001	0.0376	0.0275	0.0281	0.0654	0.0219	0.0912	6e-04
6	rs159418	133714427	0.99	0.165875049708709	0.95	0.0943132253134139	0.000379669600680038	0.0446319254039357	0.022	0.0149	0.0239	0.0029	0.171	0.005	0.0036	0.0587	5e-04	0.0944	0.1473	0.0248	0.0021	0.1241	0.0181	0.0036	0.0034	0.0021	0.001	0.0379	0.0275	0.0282	0.0656	0.022	0.0909	5e-04
6	rs465147	133715888	0.99	0.165875049708709	0.95	0.0943132253134139	0.000355405493164334	0.042283217594939	0.022	0.0149	0.0239	0.0029	0.171	0.005	0.0036	0.0586	5e-04	0.0945	0.1474	0.0248	0.0021	0.124	0.0181	0.0037	0.0034	0.0021	0.001	0.0379	0.0275	0.0282	0.0656	0.022	0.0909	5e-04
6	rs117503067	133723789	0.99	0.165875049708709	0.95	0.0943132253134139	0.000300834119418464	0.0392767337028858	0.022	0.0149	0.024	0.0029	0.1711	0.005	0.0035	0.0585	5e-04	0.0946	0.1476	0.0249	0.002	0.1242	0.0182	0.0036	0.0034	0.002	0.001	0.038	0.0275	0.0281	0.0657	0.022	0.0907	5e-04
6	rs17062478	133727249	0.99	0.165875049708709	0.95	0.0943132253134139	0.000273473335320197	0.0413260075238987	0.022	0.0149	0.024	0.0029	0.171	0.005	0.0035	0.0582	5e-04	0.0946	0.1477	0.025	0.002	0.1243	0.0184	0.0036	0.0034	0.002	0.001	0.0381	0.0274	0.0279	0.0659	0.022	0.0904	5e-04
6	rs150462	133746648	0.99	0.165875049708709	0.94	0.110289943288055	0.000408859271645009	0.0479305133119256	0.0226	0.0143	0.0243	0.0029	0.1679	0.0045	0.0032	0.0581	5e-04	0.0959	0.1485	0.0252	0.0021	0.1241	0.0183	0.0036	0.0034	0.0029	0.0011	0.0396	0.027	0.0281	0.0674	0.0218	0.0884	5e-04
6	rs380367	133765016	0.99	0.165875049708709	0.94	0.110289943288055	0.000443284421630139	0.0463861150393925	0.0228	0.0142	0.0244	0.0029	0.1678	0.0045	0.0033	0.058	5e-04	0.0962	0.1483	0.0252	0.0021	0.1242	0.0183	0.0036	0.0034	0.003	0.0011	0.04	0.0266	0.0281	0.0677	0.0217	0.0879	5e-04
6	rs79709397	133773294	0.99	0.165875049708709	0.94	0.110289943288055	0.00043822311137922	0.0427939392770941	0.0228	0.0142	0.0244	0.0029	0.1678	0.0045	0.0033	0.058	5e-04	0.0962	0.1482	0.0252	0.0022	0.1242	0.0183	0.0036	0.0034	0.003	0.001	0.0401	0.0265	0.0282	0.0678	0.0217	0.0877	5e-04
6	rs3777864	133778909	0.99	0.165875049708709	0.94	0.110289943288055	0.000531152550060698	0.0427370572784093	0.0229	0.0142	0.0244	0.0029	0.1678	0.0044	0.0033	0.058	5e-04	0.0963	0.1482	0.0252	0.0022	0.1242	0.0183	0.0036	0.0033	0.003	0.001	0.0402	0.0264	0.0282	0.0678	0.0217	0.0875	5e-04
6	rs73544945	133785281	0.99	0.165875049708709	0.94	0.110289943288055	0.000410048981458262	0.0371143329247355	0.0229	0.0141	0.0243	0.0029	0.1678	0.0044	0.0033	0.058	5e-04	0.0963	0.1482	0.0252	0.0022	0.1242	0.0183	0.0036	0.0034	0.003	0.001	0.0402	0.0264	0.0282	0.0678	0.0218	0.0874	5e-04
6	rs73544950	133788110	1	0.145626599290586	0.94	0.110289943288055	0.000714684126649034	0.0397708889073667	0.0232	0.0137	0.024	0.003	0.1678	0.0042	0.0032	0.0575	5e-04	0.0974	0.1478	0.0251	0.002	0.1247	0.0187	0.0037	0.0035	0.0031	0.0013	0.0409	0.0258	0.0282	0.0683	0.0219	0.0862	6e-04
6	rs9493627	133789728	1	0.145626599290586	0.94	0.110289943288055	0.00145789771375306	0.0379726398326145	0.0235	0.0135	0.0236	0.0029	0.1682	0.0039	0.0029	0.057	5e-04	0.0994	0.1474	0.0251	0.0019	0.1248	0.0191	0.0038	0.0036	0.0032	0.0013	0.0415	0.025	0.0283	0.0689	0.0219	0.0843	7e-04
6	rs212764	133790493	1	0.145626599290586	0.94	0.110289943288055	0.00158565418416849	0.04183154410652	0.0236	0.0135	0.0236	0.0029	0.1682	0.0038	0.0029	0.057	6e-04	0.0993	0.1474	0.0251	0.0019	0.1248	0.0191	0.0038	0.0036	0.0032	0.0013	0.0415	0.025	0.0283	0.0689	0.0219	0.0843	7e-04
6	rs3777866	133796586	1.01	0.127260826833158	0.94	0.110289943288055	0.00154724007232533	0.041046344365315	0.0236	0.0134	0.0236	0.0029	0.1682	0.0039	0.0029	0.0569	6e-04	0.0994	0.1474	0.0251	0.0019	0.1249	0.0191	0.0038	0.0036	0.0032	0.0013	0.0415	0.025	0.0283	0.0689	0.0219	0.0843	7e-04
6	rs35762882	133801500	1.01	0.127260826833158	0.92	0.14824156235026	0.00150842096906808	0.0390580037421088	0.0236	0.0134	0.0236	0.0029	0.1681	0.0038	0.0029	0.0569	6e-04	0.0995	0.1473	0.0251	0.0019	0.1249	0.0191	0.0038	0.0035	0.0032	0.0013	0.0415	0.025	0.0283	0.069	0.0219	0.0842	7e-04
6	rs6905892	133803682	1.01	0.127260826833158	0.92	0.14824156235026	0.00147039749197002	0.0369543923713855	0.0236	0.0134	0.0236	0.0029	0.1681	0.0038	0.0029	0.057	6e-04	0.0996	0.1473	0.0251	0.0019	0.1249	0.0191	0.0038	0.0035	0.0032	0.0013	0.0415	0.025	0.0283	0.0691	0.0218	0.0842	7e-04
6	rs1883388	133818137	1.01	0.127260826833158	0.91	0.170469891558667	0.00143092550773174	0.0320036463383413	0.0236	0.0134	0.0235	0.0028	0.168	0.0038	0.0028	0.057	6e-04	0.0998	0.1472	0.025	0.0019	0.1249	0.0191	0.0038	0.0035	0.0032	0.0013	0.0414	0.025	0.0284	0.0692	0.0218	0.084	7e-04
6	rs56253925	133826229	1.01	0.127260826833158	0.92	0.14824156235026	0.00144660945175183	0.0320036463383413	0.0236	0.0134	0.0235	0.0028	0.168	0.0038	0.0028	0.057	6e-04	0.1	0.1471	0.025	0.002	0.1249	0.0191	0.0038	0.0035	0.0032	0.0013	0.0414	0.025	0.0284	0.0693	0.0218	0.0839	7e-04
6	rs2277083	133827354	1.01	0.127260826833158	0.92	0.14824156235026	0.00144211411515622	0.0340780870354446	0.0236	0.0134	0.0235	0.0028	0.1679	0.0037	0.0028	0.057	6e-04	0.1001	0.1471	0.025	0.002	0.125	0.0191	0.0038	0.0035	0.0033	0.0013	0.0415	0.025	0.0284	0.0694	0.0218	0.0839	6e-04
6	rs79506917	133829957	1.01	0.127260826833158	0.92	0.14824156235026	0.00123240400327198	0.0298928809364368	0.0236	0.0134	0.0235	0.0028	0.1678	0.0037	0.0028	0.057	6e-04	0.1001	0.147	0.025	0.002	0.125	0.0191	0.0039	0.0035	0.0033	0.0013	0.0414	0.025	0.0284	0.0697	0.0218	0.0838	7e-04
6	rs117995350	133839213	1.01	0.127260826833158	0.92	0.14824156235026	0.00119342321086314	0.0270601819196288	0.0237	0.0134	0.0235	0.0028	0.1676	0.0037	0.0028	0.0571	6e-04	0.1005	0.1448	0.0251	0.002	0.127	0.0191	0.0039	0.0035	0.0033	0.0013	0.0412	0.025	0.0283	0.0698	0.0218	0.0837	7e-04
6	rs17643040	133847686	1.01	0.127260826833158	0.92	0.14824156235026	0.00121962273820579	0.0283656717039014	0.0237	0.0134	0.0235	0.0028	0.1676	0.0037	0.0028	0.0571	6e-04	0.1006	0.1445	0.0251	0.002	0.1272	0.0191	0.0039	0.0035	0.0033	0.0013	0.0412	0.025	0.0283	0.0698	0.0218	0.0837	7e-04
6	rs9483586	133851377	1.01	0.127260826833158	0.92	0.14824156235026	0.00117621403963522	0.0262362397624773	0.0237	0.0134	0.0235	0.0028	0.1676	0.0037	0.0028	0.057	6e-04	0.1006	0.1442	0.025	0.002	0.1276	0.0191	0.0039	0.0035	0.0033	0.0013	0.0412	0.025	0.0282	0.0698	0.0218	0.0837	7e-04
6	rs9402515	133860345	1.01	0.127260826833158	0.92	0.14824156235026	0.000990017214573347	0.0214237149968602	0.0237	0.0134	0.0235	0.0028	0.1676	0.0037	0.0028	0.057	6e-04	0.1011	0.1441	0.0248	0.002	0.1276	0.0191	0.0039	0.0035	0.0033	0.0013	0.041	0.025	0.0282	0.0698	0.0218	0.0837	7e-04
6	rs9493636	133863172	1.02	0.110678017971113	0.92	0.14824156235026	0.000517983945762411	0.0228483206151456	0.0238	0.0137	0.0237	0.0028	0.1675	0.0036	0.0028	0.0561	6e-04	0.1014	0.1444	0.0247	0.0018	0.1277	0.0196	0.004	0.0036	0.0033	0.0011	0.0394	0.025	0.0284	0.0702	0.0218	0.0839	7e-04
6	rs4895970	133864250	1.02	0.110678017971113	0.92	0.14824156235026	0.000420481740977111	0.0223404879041468	0.0239	0.0138	0.0239	0.0029	0.1673	0.0036	0.0027	0.0556	6e-04	0.1018	0.1447	0.0246	0.0017	0.1269	0.0198	0.004	0.0037	0.0033	0.0011	0.0393	0.0252	0.0285	0.07	0.0217	0.0845	7e-04
6	rs56310136	133865078	1.03	0.0957762513390589	0.92	0.14824156235026	0.000387933611687583	0.0196458742101853	0.0239	0.0138	0.0239	0.0028	0.1672	0.0036	0.0027	0.0555	6e-04	0.1019	0.1448	0.0245	0.0016	0.1269	0.0198	0.004	0.0038	0.0033	0.0011	0.0393	0.0251	0.0285	0.0699	0.0216	0.0846	7e-04
6	rs9402516	133865411	1.03	0.0957762513390589	0.91	0.170469891558667	0.000374856071028107	0.0193306592881804	0.024	0.0138	0.0238	0.0029	0.1672	0.0036	0.0028	0.0555	6e-04	0.1018	0.1448	0.0245	0.0016	0.1268	0.0198	0.0041	0.0038	0.0033	0.0011	0.0393	0.0251	0.0286	0.0699	0.0216	0.0846	7e-04
6	rs9375969	133867802	1.03	0.0957762513390589	0.91	0.170469891558667	0.000313608462227445	0.0180187477433924	0.024	0.0139	0.0239	0.0029	0.1665	0.0037	0.0028	0.0556	6e-04	0.1021	0.1449	0.0241	0.0016	0.1262	0.0199	0.0041	0.0038	0.0033	0.0011	0.0393	0.0251	0.0286	0.0697	0.0217	0.0852	7e-04
6	rs17716179	133869760	1.03	0.0957762513390589	0.91	0.170469891558667	0.000380787743330991	0.0163158138668585	0.0241	0.0139	0.0238	0.0029	0.1663	0.0037	0.0027	0.0554	6e-04	0.1025	0.1446	0.0238	0.0015	0.1262	0.0199	0.0042	0.0038	0.0033	0.0011	0.0396	0.025	0.0286	0.0699	0.0217	0.0856	8e-04
6	rs17062666	133870528	1.04	0.0824519171540817	0.91	0.170469891558667	0.000409652089913737	0.0152501814833402	0.0242	0.0139	0.0237	0.0029	0.1662	0.0038	0.0027	0.0551	6e-04	0.103	0.1442	0.0234	0.0015	0.1261	0.0198	0.0042	0.0039	0.0033	0.001	0.04	0.0248	0.0286	0.07	0.0217	0.086	8e-04
6	rs73548805	133874968	1.04	0.0824519171540817	0.9	0.195029827813683	0.000657995173140184	0.0124573857972826	0.0243	0.0138	0.0235	0.003	0.1659	0.004	0.0026	0.0544	5e-04	0.104	0.1442	0.0225	0.0014	0.126	0.0198	0.0043	0.004	0.0031	9e-04	0.0404	0.0245	0.0285	0.0706	0.0219	0.0867	8e-04
6	rs59567566	133886684	1.05	0.0706003084525404	0.9	0.195029827813683	0.000827335523204634	0.0107534968452045	0.0243	0.0137	0.0234	0.003	0.1658	0.0041	0.0026	0.0541	5e-04	0.1046	0.1441	0.022	0.0013	0.1259	0.0198	0.0044	0.004	0.0031	9e-04	0.0406	0.0244	0.0285	0.0709	0.0219	0.087	7e-04
6	rs6912223	133895031	1.05	0.0706003084525404	0.9	0.195029827813683	0.0014010688903429	0.0105204829500644	0.0243	0.0136	0.0233	0.0031	0.1654	0.0043	0.0026	0.0531	5e-04	0.1054	0.1438	0.0218	0.0012	0.1256	0.0198	0.0045	0.004	0.003	9e-04	0.0411	0.0243	0.0282	0.071	0.0223	0.0878	7e-04
6	rs1319087	133897107	1.05	0.0706003084525404	0.9	0.195029827813683	0.0027906188768266	0.0100622832198251	0.0243	0.0134	0.023	0.0032	0.1646	0.0047	0.0025	0.0513	4e-04	0.1069	0.1434	0.0219	0.0011	0.1244	0.0194	0.0046	0.0041	0.003	7e-04	0.0418	0.0239	0.0278	0.0718	0.0224	0.0901	7e-04
6	rs17643865	133899091	1.05	0.0706003084525404	0.9	0.195029827813683	0.0061974176138618	0.0172310061886586	0.0241	0.0131	0.023	0.0032	0.1641	0.0048	0.0024	0.0499	5e-04	0.1079	0.1438	0.0217	0.001	0.1243	0.0196	0.0047	0.0042	0.003	6e-04	0.0421	0.0234	0.0274	0.072	0.0224	0.0916	6e-04
6	rs2327349	133899447	1.05	0.0706003084525404	0.9	0.195029827813683	0.00619383856633131	0.0171568854544644	0.0241	0.0131	0.023	0.0032	0.1641	0.0048	0.0024	0.0499	5e-04	0.1079	0.1438	0.0217	0.001	0.1243	0.0197	0.0047	0.0042	0.003	6e-04	0.0421	0.0234	0.0274	0.0719	0.0224	0.0916	6e-04
6	rs117452737	133901864	1.05	0.0706003084525404	0.9	0.195029827813683	0.00621533686709798	0.0180946713218615	0.0242	0.0131	0.023	0.0032	0.1641	0.0048	0.0024	0.0499	5e-04	0.1079	0.1438	0.0218	0.001	0.1243	0.0196	0.0047	0.0042	0.003	6e-04	0.0421	0.0234	0.0274	0.0719	0.0224	0.0916	6e-04
6	rs79162695	133920967	1.05	0.0706003084525404	0.91	0.170469891558667	0.00654479167969046	0.0198441420362906	0.0242	0.013	0.0229	0.0033	0.1641	0.0048	0.0024	0.0497	4e-04	0.1081	0.1438	0.0218	0.001	0.1241	0.0197	0.0046	0.0042	0.003	6e-04	0.0422	0.0233	0.0274	0.0718	0.0225	0.0918	6e-04
6	rs2459697	133931770	1.05	0.0706003084525404	0.91	0.170469891558667	0.00706406138939705	0.0205659017724274	0.0242	0.013	0.0229	0.0033	0.1641	0.0048	0.0023	0.0497	4e-04	0.1083	0.1438	0.0218	0.001	0.1239	0.0198	0.0046	0.0042	0.003	6e-04	0.0423	0.0233	0.0273	0.0718	0.0225	0.092	5e-04
6	rs9493676	133946317	1.05	0.0706003084525404	0.91	0.170469891558667	0.00676031572927646	0.01948795674029	0.0242	0.013	0.0228	0.0033	0.1642	0.0048	0.0023	0.0498	4e-04	0.1084	0.1438	0.0218	0.001	0.1237	0.0198	0.0046	0.0042	0.003	6e-04	0.0423	0.0233	0.0273	0.0716	0.0226	0.0922	5e-04
6	rs72976132	133949368	1.05	0.0706003084525404	0.91	0.170469891558667	0.00664621056052214	0.0191739824496588	0.0242	0.013	0.0228	0.0033	0.1641	0.0048	0.0023	0.0498	4e-04	0.1084	0.1438	0.0218	0.001	0.1237	0.0197	0.0046	0.0042	0.003	6e-04	0.0423	0.0234	0.0273	0.0716	0.0226	0.0922	5e-04
6	rs4410743	133956851	1.05	0.0706003084525404	0.91	0.170469891558667	0.00662733840160466	0.0170829219298048	0.0242	0.0129	0.0229	0.0033	0.1639	0.0048	0.0023	0.0498	4e-04	0.1085	0.1437	0.0219	0.001	0.1235	0.0198	0.0046	0.0042	0.003	6e-04	0.0423	0.0235	0.0272	0.0717	0.0226	0.0924	5e-04
6	rs17223096	133958425	1.05	0.0706003084525404	0.91	0.170469891558667	0.00651869399801384	0.0179429805605506	0.0242	0.0129	0.0229	0.0033	0.1639	0.0049	0.0023	0.0498	4e-04	0.1084	0.1438	0.022	0.001	0.1235	0.0198	0.0046	0.0042	0.0029	6e-04	0.0423	0.0235	0.0272	0.0716	0.0226	0.0924	5e-04
6	rs117318238	133958661	1.05	0.0706003084525404	0.91	0.170469891558667	0.00643350993407149	0.0176790280693076	0.0242	0.0129	0.0229	0.0033	0.1639	0.0049	0.0023	0.0498	4e-04	0.1085	0.1438	0.022	0.001	0.1235	0.0198	0.0046	0.0042	0.0029	6e-04	0.0423	0.0234	0.0272	0.0717	0.0225	0.0924	5e-04
6	rs72976139	133959308	1.05	0.0706003084525404	0.91	0.170469891558667	0.00644826242529521	0.0178673698449994	0.0242	0.0129	0.0229	0.0033	0.1639	0.0049	0.0023	0.0498	5e-04	0.1085	0.1438	0.022	0.001	0.1235	0.0198	0.0046	0.0042	0.0029	6e-04	0.0423	0.0234	0.0272	0.0717	0.0225	0.0924	5e-04
6	rs7755058	133968448	1.05	0.0706003084525404	0.91	0.170469891558667	0.00582344058031891	0.0177166181015904	0.0242	0.0129	0.0228	0.0033	0.1638	0.0049	0.0024	0.0498	5e-04	0.1085	0.1437	0.0221	0.001	0.1232	0.0196	0.0046	0.0042	0.0029	6e-04	0.0423	0.0235	0.0272	0.0717	0.0225	0.0926	5e-04
6	rs117819890	133969370	1.05	0.0706003084525404	0.91	0.170469891558667	0.00590920796831147	0.0177166181015904	0.0242	0.0129	0.0228	0.0033	0.1638	0.0049	0.0024	0.0498	4e-04	0.1085	0.1437	0.0221	0.001	0.1232	0.0197	0.0046	0.0042	0.0029	6e-04	0.0423	0.0235	0.0272	0.0717	0.0225	0.0926	5e-04
6	rs2015084	133969969	1.05	0.0706003084525404	0.91	0.170469891558667	0.00591265892597562	0.0176790280693076	0.0242	0.0129	0.0228	0.0033	0.1638	0.0049	0.0024	0.0498	4e-04	0.1085	0.1437	0.0221	0.001	0.1232	0.0197	0.0046	0.0042	0.0029	6e-04	0.0423	0.0235	0.0272	0.0717	0.0225	0.0926	5e-04
6	rs117241143	133980619	1.05	0.0706003084525404	0.91	0.170469891558667	0.00594378792625844	0.0178673698449994	0.0242	0.0129	0.0228	0.0033	0.1638	0.0049	0.0024	0.0498	4e-04	0.1085	0.1437	0.0221	0.001	0.1232	0.0197	0.0046	0.0043	0.0029	6e-04	0.0423	0.0235	0.0272	0.0717	0.0225	0.0926	5e-04
6	rs76712796	133983882	1.05	0.0706003084525404	0.91	0.170469891558667	0.00617596731864711	0.0189790100433625	0.0242	0.0129	0.0228	0.0033	0.1638	0.0049	0.0024	0.0498	4e-04	0.1085	0.1437	0.0221	0.001	0.1232	0.0197	0.0046	0.0043	0.0029	6e-04	0.0423	0.0235	0.0272	0.0717	0.0225	0.0926	5e-04
6	rs58009634	134006672	1.05	0.0706003084525404	0.91	0.170469891558667	0.00936549673757539	0.0240544915605297	0.0242	0.0129	0.023	0.0033	0.1645	0.005	0.0025	0.0495	5e-04	0.1086	0.1431	0.0215	9e-04	0.1227	0.0195	0.0046	0.0043	0.003	6e-04	0.0423	0.0236	0.027	0.0721	0.0227	0.0929	5e-04
6	rs72978112	134012813	1.05	0.0706003084525404	0.91	0.170469891558667	0.00974961776556674	0.0233186363189109	0.0242	0.0129	0.023	0.0033	0.1647	0.0051	0.0025	0.0495	5e-04	0.1086	0.143	0.0214	9e-04	0.1226	0.0195	0.0047	0.0043	0.003	6e-04	0.0423	0.0236	0.027	0.0722	0.0228	0.0929	5e-04
6	rs9493698	134013272	1.05	0.0706003084525404	0.91	0.170469891558667	0.00958356054452752	0.0208906907801202	0.0242	0.0129	0.023	0.0033	0.1647	0.0051	0.0025	0.0494	5e-04	0.1086	0.143	0.0213	9e-04	0.1225	0.0195	0.0047	0.0043	0.003	6e-04	0.0423	0.0236	0.027	0.0722	0.0228	0.093	5e-04
6	rs77993542	134022512	1.05	0.0706003084525404	0.91	0.170469891558667	0.0109405531380652	0.0225091570538421	0.0242	0.0129	0.0231	0.0033	0.1648	0.0051	0.0025	0.0492	5e-04	0.1088	0.1429	0.0212	9e-04	0.1224	0.0195	0.0047	0.0043	0.003	6e-04	0.0423	0.0237	0.0271	0.0722	0.0229	0.0928	5e-04
6	rs34935687	134041479	1.05	0.0706003084525404	0.91	0.170469891558667	0.0122138002499872	0.0227208493050022	0.0242	0.0129	0.0232	0.0033	0.1648	0.0051	0.0025	0.0491	5e-04	0.1089	0.1429	0.0212	9e-04	0.1224	0.0194	0.0047	0.0043	0.003	6e-04	0.0425	0.0237	0.0271	0.0721	0.023	0.0927	5e-04
6	rs17062790	134052017	1.05	0.0706003084525404	0.9	0.195029827813683	0.0126270061823251	0.0233616195959469	0.0242	0.0129	0.0232	0.0033	0.1647	0.0052	0.0025	0.0491	5e-04	0.1089	0.1429	0.0212	9e-04	0.1224	0.0194	0.0047	0.0043	0.003	6e-04	0.0425	0.0237	0.0271	0.0721	0.023	0.0927	5e-04
6	rs74379084	134062451	1.05	0.0706003084525404	0.9	0.195029827813683	0.0134652466253212	0.0222563817634736	0.0242	0.0129	0.0233	0.0033	0.1647	0.0052	0.0025	0.049	5e-04	0.1089	0.1428	0.0211	9e-04	0.1223	0.0194	0.0047	0.0043	0.003	6e-04	0.0426	0.0237	0.0271	0.0721	0.0231	0.0926	5e-04
6	rs68054668	134062884	1.05	0.0706003084525404	0.9	0.195029827813683	0.0134717019971005	0.0213412895040986	0.0242	0.0129	0.0233	0.0033	0.1646	0.0052	0.0025	0.049	5e-04	0.1089	0.143	0.0211	9e-04	0.1223	0.0194	0.0047	0.0043	0.003	6e-04	0.0426	0.0237	0.0271	0.0721	0.0231	0.0926	5e-04
6	rs12196724	134069785	1.05	0.0706003084525404	0.9	0.195029827813683	0.0145072312269362	0.022805792204926	0.0242	0.0128	0.0233	0.0033	0.1645	0.0052	0.0025	0.049	4e-04	0.1089	0.1429	0.0211	9e-04	0.1223	0.0194	0.0048	0.0043	0.003	6e-04	0.0426	0.0237	0.0271	0.0721	0.0231	0.0926	5e-04
6	rs77835011	134086126	1.05	0.0706003084525404	0.9	0.195029827813683	0.0164371492113173	0.0274766515836574	0.0241	0.0128	0.0234	0.0033	0.1644	0.0052	0.0025	0.0489	5e-04	0.109	0.1429	0.0211	9e-04	0.1222	0.0194	0.0048	0.0043	0.003	6e-04	0.0427	0.0237	0.0271	0.0722	0.0231	0.0927	5e-04
6	rs1208228	134091966	1.05	0.0706003084525404	0.9	0.195029827813683	0.0168904670228277	0.021713409974373	0.0241	0.0128	0.0237	0.0035	0.1642	0.0055	0.0026	0.0481	5e-04	0.1088	0.1426	0.021	9e-04	0.1218	0.0193	0.005	0.0046	0.0028	6e-04	0.0425	0.0236	0.0271	0.0723	0.023	0.0935	5e-04
6	rs117232952	134098282	1.05	0.0706003084525404	0.9	0.195029827813683	0.0251521809598896	0.0341294310901948	0.0243	0.0129	0.0247	0.004	0.1638	0.0063	0.0031	0.046	6e-04	0.1088	0.1423	0.0203	0.0011	0.121	0.0196	0.0057	0.0056	0.0027	7e-04	0.0416	0.0235	0.0273	0.0712	0.0225	0.095	6e-04
6	rs12203224	134101494	1.05	0.0706003084525404	0.89	0.222038712392691	0.0244866064993841	0.0314573291534159	0.0243	0.0129	0.0247	0.004	0.1637	0.0063	0.003	0.0459	6e-04	0.1087	0.1424	0.0203	0.0011	0.121	0.0196	0.0057	0.0056	0.0027	7e-04	0.0416	0.0235	0.0272	0.0712	0.0225	0.095	6e-04
6	rs78940478	134126507	1.05	0.0706003084525404	0.89	0.222038712392691	0.0252541408439717	0.0401571546215348	0.0243	0.0129	0.0247	0.0041	0.1638	0.0065	0.0031	0.0458	6e-04	0.1086	0.1425	0.0201	0.0011	0.121	0.0196	0.0057	0.0057	0.0026	7e-04	0.0414	0.0236	0.0272	0.0709	0.0225	0.0953	6e-04
6	rs4498377	134126682	1.05	0.0706003084525404	0.89	0.222038712392691	0.0252235219540523	0.0401018709599281	0.0243	0.0129	0.0247	0.0041	0.1638	0.0065	0.0031	0.0458	6e-04	0.1086	0.1425	0.0201	0.0011	0.121	0.0196	0.0057	0.0057	0.0026	7e-04	0.0414	0.0236	0.0272	0.0709	0.0225	0.0953	6e-04
6	rs2209044	134132238	1.05	0.0706003084525404	0.89	0.222038712392691	0.0246267238377614	0.0391672998305156	0.0243	0.0128	0.0246	0.0041	0.1639	0.0066	0.0031	0.0458	6e-04	0.1086	0.1425	0.0201	0.0011	0.1209	0.0196	0.0058	0.0057	0.0026	7e-04	0.0414	0.0236	0.0272	0.0708	0.0225	0.0953	6e-04
6	rs1208255	134133046	1.05	0.0706003084525404	0.89	0.222038712392691	0.0231454265733782	0.0399914064391814	0.0243	0.0128	0.0246	0.0042	0.1639	0.0067	0.0031	0.0458	6e-04	0.1085	0.1425	0.0201	0.0011	0.1209	0.0195	0.0058	0.0057	0.0025	7e-04	0.0413	0.0236	0.0273	0.0707	0.0225	0.0955	6e-04
6	rs76845812	134152592	1.05	0.0706003084525404	0.89	0.222038712392691	0.0186067207961196	0.0658619093009029	0.0242	0.0127	0.0245	0.0044	0.1629	0.0075	0.0034	0.0463	6e-04	0.1087	0.1409	0.0201	0.0012	0.121	0.0197	0.0062	0.0059	0.0021	7e-04	0.0404	0.024	0.0278	0.0689	0.0226	0.0973	7e-04
6	rs1208285	134158800	1.05	0.0706003084525404	0.89	0.222038712392691	0.0174464785998095	0.0613348109297567	0.0242	0.0127	0.0245	0.0044	0.1629	0.0076	0.0034	0.0463	6e-04	0.1087	0.1408	0.02	0.0012	0.1211	0.0197	0.0062	0.0059	0.0021	7e-04	0.0404	0.024	0.0278	0.0689	0.0226	0.0973	7e-04
6	rs1208276	134170048	1.05	0.0706003084525404	0.89	0.222038712392691	0.0191363294274341	0.0713723338817499	0.0242	0.0126	0.0246	0.0044	0.163	0.0076	0.0034	0.0462	6e-04	0.1087	0.141	0.0198	0.0012	0.1208	0.0197	0.0063	0.0059	0.002	7e-04	0.0402	0.024	0.0283	0.0686	0.0227	0.0973	7e-04
6	rs116896797	134174616	1.05	0.0706003084525404	0.89	0.222038712392691	0.0191112617218855	0.0797922432827434	0.0242	0.0126	0.0246	0.0044	0.163	0.0076	0.0034	0.0462	6e-04	0.1088	0.141	0.0198	0.0012	0.1208	0.0197	0.0064	0.0059	0.002	7e-04	0.0401	0.024	0.0284	0.0686	0.0227	0.0973	7e-04
6	rs12524865	134196674	1.05	0.0706003084525404	0.89	0.222038712392691	0.0189032929119632	0.0960662935999257	0.0242	0.0126	0.0246	0.0045	0.163	0.0077	0.0035	0.0462	6e-04	0.1089	0.1411	0.0197	0.0013	0.1207	0.0196	0.0064	0.006	0.0019	7e-04	0.0401	0.024	0.0284	0.0685	0.0227	0.0974	7e-04
6	rs76040412	134202815	1.05	0.0706003084525404	0.88	0.251609301083599	0.0217017614085406	0.115216702404417	0.0242	0.0125	0.0246	0.0045	0.1629	0.0077	0.0035	0.0461	6e-04	0.109	0.1411	0.0196	0.0012	0.1206	0.0196	0.0064	0.006	0.0019	7e-04	0.0401	0.0241	0.0285	0.0684	0.0228	0.0974	7e-04
6	rs2327427	134203517	1.05	0.0706003084525404	0.88	0.251609301083599	0.0212924696177509	0.109692882487051	0.0242	0.0125	0.0246	0.0045	0.1629	0.0077	0.0035	0.0461	6e-04	0.109	0.1411	0.0196	0.0012	0.1206	0.0196	0.0064	0.006	0.0019	7e-04	0.0401	0.0241	0.0285	0.0684	0.0228	0.0974	7e-04
6	rs62424130	134211457	1.04	0.0824519171540817	0.88	0.251609301083599	0.0220054957392205	0.120232232063049	0.024	0.0125	0.0246	0.0046	0.1624	0.0078	0.0036	0.0461	6e-04	0.109	0.1407	0.0196	0.0013	0.1207	0.0196	0.0065	0.006	0.0018	7e-04	0.0401	0.0242	0.0287	0.0683	0.0229	0.0975	7e-04
6	rs12190287	134214525	1.04	0.0824519171540817	0.88	0.251609301083599	0.02248091376471	0.125859462120879	0.024	0.0125	0.0247	0.0046	0.1623	0.0078	0.0036	0.0461	6e-04	0.109	0.1407	0.0196	0.0013	0.1207	0.0197	0.0065	0.006	0.0018	7e-04	0.0402	0.0242	0.0287	0.0684	0.0229	0.0974	7e-04
6	rs12214596	134218111	1.04	0.0824519171540817	0.88	0.251609301083599	0.026342592732168	0.154719472733472	0.024	0.0125	0.0247	0.0046	0.1622	0.0078	0.0036	0.0461	6e-04	0.109	0.1407	0.0197	0.0013	0.1206	0.0197	0.0065	0.0061	0.0018	7e-04	0.0401	0.0242	0.0287	0.0684	0.0229	0.0974	7e-04
6	rs117095035	134225561	1.04	0.0824519171540817	0.88	0.251609301083599	0.0303625894998186	0.186462995942521	0.024	0.0125	0.0247	0.0046	0.1621	0.0078	0.0036	0.0461	6e-04	0.109	0.1407	0.0197	0.0013	0.1204	0.0197	0.0065	0.0061	0.0018	7e-04	0.0401	0.0241	0.0288	0.0685	0.0229	0.0973	7e-04
6	rs162187	134226321	1.04	0.0824519171540817	0.88	0.251609301083599	0.0321918629260302	0.186360950243274	0.0241	0.0124	0.0247	0.0047	0.162	0.0078	0.0037	0.0461	6e-04	0.109	0.1407	0.0197	0.0013	0.1203	0.0197	0.0066	0.0061	0.0018	7e-04	0.0401	0.0241	0.0288	0.0685	0.0229	0.0972	7e-04
6	rs229919	134229319	1.04	0.0824519171540817	0.88	0.251609301083599	0.034860083871426	0.177255701343504	0.024	0.0124	0.0248	0.0047	0.1618	0.0079	0.0037	0.0463	6e-04	0.109	0.1406	0.0198	0.0013	0.12	0.0198	0.0066	0.0062	0.0018	7e-04	0.04	0.024	0.0288	0.0686	0.0229	0.0973	7e-04
6	rs13201465	134234093	1.04	0.0824519171540817	0.88	0.251609301083599	0.0474966220093595	0.212664790837299	0.024	0.0124	0.0248	0.0047	0.1616	0.0079	0.0037	0.0463	6e-04	0.109	0.1406	0.0198	0.0013	0.1199	0.0198	0.0066	0.0062	0.0018	7e-04	0.04	0.024	0.0288	0.0687	0.0229	0.0973	7e-04
6	rs228857	134250693	1.03	0.0957762513390589	0.88	0.251609301083599	0.0539190794404673	0.253298491117694	0.0235	0.012	0.0251	0.0055	0.1579	0.0087	0.0046	0.047	8e-04	0.1084	0.1391	0.0206	0.0013	0.1197	0.0206	0.0077	0.0072	0.002	8e-04	0.0389	0.0216	0.0298	0.0688	0.0233	0.0983	9e-04
6	rs170645	134251493	1.03	0.0957762513390589	0.88	0.251609301083599	0.0717548071050813	0.275139778890467	0.0235	0.012	0.0251	0.0055	0.1577	0.0087	0.0046	0.047	8e-04	0.1084	0.1391	0.0207	0.0013	0.1197	0.0206	0.0077	0.0072	0.002	8e-04	0.0389	0.0216	0.0298	0.0688	0.0233	0.0983	9e-04
6	rs117542790	134263065	1.03	0.0957762513390589	0.88	0.251609301083599	0.0692818218229368	0.322381424346669	0.023	0.0119	0.0257	0.0057	0.1537	0.0088	0.0048	0.0477	8e-04	0.1087	0.1381	0.0209	0.0012	0.1205	0.0214	0.0078	0.0074	0.0019	9e-04	0.0383	0.0221	0.0306	0.0678	0.024	0.0991	0.001
6	rs228867	134268822	1.03	0.0957762513390589	0.88	0.251609301083599	0.0706143461834202	0.313790652930855	0.023	0.0119	0.027	0.0057	0.1528	0.0088	0.0049	0.0479	8e-04	0.1087	0.1383	0.0209	0.0012	0.1195	0.0222	0.0078	0.0074	0.002	9e-04	0.0382	0.0223	0.0308	0.0678	0.024	0.0985	0.001
6	rs72982261	134279955	1.02	0.110678017971113	0.88	0.251609301083599	0.0677648038761482	0.314513973969726	0.0231	0.0119	0.0271	0.0057	0.1521	0.0087	0.0049	0.0479	8e-04	0.1089	0.1378	0.0209	0.0012	0.1196	0.0222	0.0078	0.0074	0.002	9e-04	0.0382	0.0224	0.0314	0.0676	0.0241	0.0984	0.001
6	rs77088924	134281641	1.02	0.110678017971113	0.88	0.251609301083599	0.0618010793649599	0.304791118788898	0.0231	0.0121	0.0271	0.0057	0.1519	0.0087	0.0049	0.0479	8e-04	0.1089	0.1377	0.021	0.0014	0.1195	0.0222	0.0078	0.0074	0.002	0.001	0.0382	0.0224	0.0314	0.0676	0.0241	0.0984	0.001
6	rs76062569	134283215	1.02	0.110678017971113	0.88	0.251609301083599	0.0616877385799587	0.302046984679206	0.0231	0.0121	0.0271	0.0057	0.1518	0.0086	0.0049	0.0479	8e-04	0.1089	0.1377	0.021	0.0014	0.1195	0.0222	0.0078	0.0074	0.002	0.001	0.0382	0.0224	0.0314	0.0676	0.0241	0.0984	0.001
6	rs2300197	134288661	1.02	0.110678017971113	0.88	0.251609301083599	0.0615179848605614	0.309221134621702	0.0231	0.0121	0.0271	0.0057	0.1517	0.0086	0.0049	0.0479	8e-04	0.109	0.1376	0.021	0.0014	0.1195	0.0222	0.0078	0.0074	0.002	0.001	0.0382	0.0224	0.0315	0.0676	0.0241	0.0984	0.001
6	rs2076583	134304023	1.02	0.110678017971113	0.87	0.283849475516541	0.0619145575249607	0.313549655750438	0.0231	0.0121	0.0271	0.0057	0.1517	0.0085	0.0049	0.0479	8e-04	0.1089	0.1377	0.0211	0.0014	0.1194	0.0223	0.0079	0.0075	0.002	0.001	0.0381	0.0225	0.0315	0.0675	0.0241	0.0984	0.001
6	rs3777899	134304936	1.02	0.110678017971113	0.86	0.318862054747229	0.0635369545915299	0.325057197840578	0.0231	0.0121	0.0271	0.0057	0.1516	0.0085	0.0049	0.0479	8e-04	0.1089	0.1377	0.0211	0.0014	0.1194	0.0222	0.0079	0.0075	0.002	0.001	0.0381	0.0224	0.0315	0.0675	0.0241	0.0985	0.001
6	rs11553666	134308187	1.02	0.110678017971113	0.86	0.318862054747229	0.0642518295877387	0.341617247067015	0.0231	0.0121	0.0272	0.0057	0.1515	0.0085	0.0049	0.048	8e-04	0.1088	0.1377	0.0211	0.0014	0.1196	0.022	0.0079	0.0075	0.002	0.001	0.0382	0.0225	0.0315	0.0675	0.0241	0.0985	0.001
6	rs1385066	134310874	1.02	0.110678017971113	0.86	0.318862054747229	0.07254971140468	0.378485250291297	0.0231	0.0121	0.0272	0.0057	0.1516	0.0085	0.0049	0.0475	8e-04	0.1087	0.1378	0.0212	0.0014	0.1198	0.0219	0.0079	0.0075	0.002	9e-04	0.0382	0.0225	0.0315	0.0675	0.0241	0.0985	0.001
6	rs9493790	134314963	1.02	0.110678017971113	0.85	0.356744695657816	0.119245083524578	0.421883592289604	0.0231	0.0119	0.0276	0.006	0.1498	0.0087	0.0052	0.0479	8e-04	0.108	0.1375	0.0212	0.0014	0.12	0.0229	0.0081	0.0077	0.002	8e-04	0.038	0.0231	0.0318	0.0667	0.0244	0.0979	0.001
6	rs9493793	134317317	1.02	0.110678017971113	0.85	0.356744695657816	0.125103354149828	0.55676509211572	0.0228	0.0122	0.0286	0.0067	0.1429	0.0091	0.0061	0.0496	0.001	0.1053	0.1353	0.0215	0.0015	0.1199	0.0261	0.0088	0.0085	0.0029	9e-04	0.0377	0.0252	0.0336	0.0661	0.0249	0.0951	0.0011
6	rs72984203	134317921	1.02	0.110678017971113	0.85	0.356744695657816	0.143517564311654	0.60253635710677	0.0226	0.0122	0.029	0.0067	0.1415	0.0091	0.0063	0.0504	0.001	0.1051	0.1339	0.0219	0.0015	0.1195	0.0268	0.0089	0.0086	0.003	9e-04	0.0378	0.0255	0.0338	0.0658	0.0253	0.0949	0.0011
6	rs229905	134319447	1.02	0.110678017971113	0.85	0.356744695657816	0.163806763878607	0.652950219178338	0.0225	0.0122	0.0295	0.0068	0.1395	0.0091	0.0065	0.0509	0.001	0.1049	0.1321	0.0225	0.0016	0.119	0.0278	0.0091	0.0087	0.0032	9e-04	0.038	0.026	0.0341	0.0656	0.026	0.0947	0.0011
6	rs229903	134320488	1.02	0.110678017971113	0.85	0.356744695657816	0.180460173308243	0.734618966217973	0.0223	0.0121	0.0294	0.0069	0.1387	0.0092	0.0067	0.0512	0.001	0.1049	0.1317	0.0228	0.0015	0.1186	0.0284	0.0093	0.0087	0.0033	9e-04	0.0379	0.0262	0.0344	0.0653	0.0262	0.0945	0.0011
6	rs71576339	134323740	1.02	0.110678017971113	0.85	0.356744695657816	0.243675751736056	0.764479501541622	0.022	0.0121	0.0301	0.007	0.1372	0.0082	0.007	0.0519	9e-04	0.1046	0.1318	0.0231	0.0015	0.1184	0.0293	0.0096	0.0087	0.0033	8e-04	0.0386	0.0267	0.0344	0.064	0.0266	0.0944	0.001
6	rs9376000	134325029	1.02	0.110678017971113	0.85	0.356744695657816	0.245201589948561	0.759636035944304	0.022	0.0121	0.0301	0.007	0.1371	0.0082	0.0071	0.0519	9e-04	0.1045	0.1318	0.0232	0.0015	0.1184	0.0293	0.0096	0.0087	0.0033	8e-04	0.0386	0.0268	0.0344	0.064	0.0267	0.0943	0.001
6	rs2811674	134331058	1.02	0.110678017971113	0.85	0.356744695657816	0.235014570771275	0.74740603528593	0.0219	0.0122	0.0302	0.007	0.137	0.0082	0.0071	0.0519	9e-04	0.1044	0.1319	0.0232	0.0015	0.1183	0.0294	0.0096	0.0087	0.0032	8e-04	0.0386	0.0268	0.0344	0.0638	0.0267	0.0944	0.001
6	rs2811673	134331737	1.02	0.110678017971113	0.85	0.356744695657816	0.240683016055812	0.761602888625792	0.0219	0.0122	0.0301	0.007	0.137	0.0082	0.0071	0.0519	9e-04	0.1044	0.1319	0.0232	0.0015	0.1183	0.0294	0.0096	0.0087	0.0032	8e-04	0.0386	0.0268	0.0344	0.0637	0.0268	0.0945	0.001
6	rs10499187	134340736	1.02	0.110678017971113	0.85	0.356744695657816	0.254021047082627	0.769026294936894	0.0221	0.0122	0.0301	0.0071	0.137	0.0082	0.0071	0.0518	0.001	0.1045	0.132	0.0233	0.0015	0.1183	0.0294	0.0097	0.0087	0.0032	8e-04	0.0387	0.0268	0.0348	0.0636	0.0269	0.0931	0.001
6	rs10499188	134341363	1.02	0.110678017971113	0.85	0.356744695657816	0.257596606818438	0.76963297413011	0.0221	0.0122	0.0301	0.007	0.137	0.0082	0.0071	0.0518	0.001	0.1045	0.132	0.0233	0.0015	0.1183	0.0295	0.0097	0.0087	0.0032	8e-04	0.0387	0.0269	0.0348	0.0636	0.0269	0.0931	0.001
6	rs1564774	134345361	1.02	0.110678017971113	0.85	0.356744695657816	0.264601791328324	0.780722933171924	0.0221	0.0122	0.03	0.007	0.1371	0.0082	0.0071	0.0517	0.001	0.1045	0.132	0.0234	0.0015	0.1182	0.0295	0.0097	0.0087	0.0032	8e-04	0.0388	0.0271	0.0348	0.0636	0.027	0.0928	0.001
6	rs77520699	134355201	1.02	0.110678017971113	0.85	0.356744695657816	0.296924577053972	0.802544975626762	0.022	0.0121	0.03	0.0069	0.1372	0.0082	0.0072	0.0517	0.001	0.1046	0.1315	0.0237	0.0014	0.1181	0.0295	0.0097	0.0087	0.0032	8e-04	0.0389	0.0274	0.0351	0.0637	0.0272	0.0919	0.001
6	rs2811672	134357523	1.02	0.110678017971113	0.85	0.356744695657816	0.285944021437508	0.803310296136216	0.022	0.0121	0.03	0.0069	0.1372	0.0082	0.0072	0.0517	0.001	0.1047	0.1315	0.0237	0.0014	0.1181	0.0295	0.0097	0.0087	0.0032	8e-04	0.0389	0.0275	0.0352	0.0637	0.0273	0.0917	0.001
6	rs6907633	134358890	1.02	0.110678017971113	0.85	0.356744695657816	0.324499482033826	0.850436881732048	0.0219	0.0121	0.03	0.0069	0.1373	0.0081	0.0072	0.0517	0.001	0.1047	0.1314	0.0237	0.0014	0.118	0.0295	0.0097	0.0087	0.0032	8e-04	0.0389	0.0276	0.0352	0.0637	0.0272	0.0917	9e-04
6	rs57630001	134362930	1.02	0.110678017971113	0.84	0.397589870063919	0.232929375520443	0.835437322595271	0.0215	0.0121	0.0298	0.007	0.1377	0.008	0.0074	0.0521	0.0011	0.1042	0.1299	0.025	0.0017	0.1169	0.0291	0.0099	0.0088	0.0035	0.001	0.0389	0.0281	0.0355	0.064	0.0273	0.0911	0.0011
6	rs61712011	134363477	1.02	0.110678017971113	0.83	0.441484906400802	0.164432635948122	0.803922663939529	0.0212	0.0122	0.0296	0.0071	0.1381	0.0078	0.0076	0.0526	0.0013	0.1047	0.1279	0.0261	0.0021	0.115	0.0288	0.0101	0.0088	0.004	0.0014	0.0393	0.0287	0.0358	0.0637	0.0273	0.0902	0.0014
6	rs2627234	134364428	1.01	0.127260826833158	0.83	0.441484906400802	0.0941024304837636	0.833431304601539	0.0205	0.0123	0.029	0.0074	0.1389	0.0073	0.0078	0.0533	0.0016	0.104	0.1252	0.0278	0.0026	0.1134	0.0281	0.0103	0.0085	0.0044	0.0018	0.0396	0.0296	0.0363	0.0648	0.0273	0.0893	0.0017
6	rs117573747	134369786	1.01	0.127260826833158	0.83	0.441484906400802	0.0933604854895467	0.829268183117583	0.0205	0.0123	0.0292	0.0075	0.1388	0.0073	0.0078	0.0534	0.0016	0.104	0.1253	0.0278	0.0027	0.1133	0.0281	0.0103	0.0085	0.0044	0.0018	0.0395	0.0295	0.0362	0.0649	0.0273	0.0892	0.0017
6	rs17063315	134373918	1.01	0.127260826833158	0.83	0.441484906400802	0.0861203580406458	0.817266013719194	0.0205	0.0123	0.0292	0.0075	0.1389	0.0072	0.0078	0.0534	0.0016	0.104	0.1253	0.0278	0.0028	0.1133	0.028	0.0103	0.0085	0.0044	0.0019	0.0395	0.0296	0.0362	0.0649	0.0273	0.0891	0.0017
6	rs2627231	134374673	1.01	0.127260826833158	0.83	0.441484906400802	0.0839118771520803	0.813733953453264	0.0205	0.0123	0.0292	0.0075	0.1389	0.0073	0.0078	0.0534	0.0016	0.104	0.1253	0.0278	0.0028	0.1132	0.028	0.0103	0.0085	0.0044	0.0019	0.0395	0.0296	0.0363	0.0649	0.0273	0.0891	0.0017
6	rs1484180	134375588	1.01	0.127260826833158	0.83	0.441484906400802	0.0862845362431465	0.815115679884186	0.0205	0.0123	0.0292	0.0075	0.139	0.0072	0.0078	0.0534	0.0016	0.104	0.1253	0.0278	0.0028	0.1132	0.028	0.0103	0.0085	0.0044	0.0019	0.0395	0.0296	0.0363	0.0649	0.0273	0.089	0.0017
6	rs6916205	134378252	1.01	0.127260826833158	0.83	0.441484906400802	0.106346019156047	0.846256181764532	0.0205	0.0123	0.0291	0.0075	0.139	0.0072	0.0078	0.0534	0.0016	0.104	0.1253	0.0278	0.0028	0.1131	0.028	0.0103	0.0085	0.0044	0.0019	0.0395	0.0296	0.0363	0.0649	0.0272	0.089	0.0017
6	rs73554910	134390443	0.98	0.188103243221556	0.83	0.441484906400802	0.0693633459763689	0.585234481591755	0.0219	0.0135	0.0277	0.0077	0.1485	0.0061	0.0083	0.0549	0.0016	0.1014	0.1267	0.0286	0.0039	0.1104	0.0261	0.0102	0.0078	0.0046	0.0025	0.0397	0.0271	0.0349	0.066	0.0269	0.084	0.0018
6	rs4895395	134390650	0.98	0.188103243221556	0.83	0.441484906400802	0.0657958308005711	0.580110261356607	0.0219	0.0135	0.0276	0.0077	0.1486	0.0062	0.0083	0.0548	0.0016	0.1014	0.1268	0.0287	0.0039	0.1104	0.0262	0.0102	0.0078	0.0046	0.0025	0.0396	0.0271	0.0349	0.0659	0.0269	0.084	0.0018
6	rs75625792	134400890	0.98	0.188103243221556	0.83	0.441484906400802	0.0659732587714168	0.566216487456647	0.0219	0.0135	0.0277	0.0081	0.1484	0.0061	0.0083	0.0549	0.0016	0.1014	0.1271	0.0288	0.0039	0.1103	0.026	0.0102	0.0078	0.0046	0.0025	0.0396	0.0271	0.0348	0.066	0.0268	0.084	0.0018
6	rs9385677	134405747	0.98	0.188103243221556	0.83	0.441484906400802	0.0656777195110471	0.570602613635578	0.0219	0.0135	0.0278	0.0082	0.1485	0.0061	0.0083	0.0549	0.0016	0.1014	0.1271	0.0288	0.0039	0.1103	0.0259	0.0102	0.0078	0.0046	0.0025	0.0396	0.0271	0.0348	0.066	0.0267	0.084	0.0018
6	rs117928077	134409616	0.98	0.188103243221556	0.83	0.441484906400802	0.0664479326685505	0.569469922386885	0.0219	0.0135	0.0278	0.0082	0.1485	0.0061	0.0083	0.055	0.0016	0.1012	0.1272	0.0288	0.004	0.11	0.026	0.0102	0.0078	0.0048	0.0025	0.0396	0.0272	0.0347	0.0659	0.0267	0.0838	0.002
6	rs13215360	134413537	0.98	0.188103243221556	0.83	0.441484906400802	0.0651479400555332	0.551983805753913	0.0219	0.0135	0.0278	0.0082	0.1487	0.006	0.0083	0.055	0.0016	0.1012	0.1272	0.0288	0.004	0.11	0.026	0.0102	0.0077	0.0048	0.0024	0.0396	0.0271	0.0346	0.0659	0.0267	0.0837	0.002
6	rs192205782	134415132	0.98	0.188103243221556	0.83	0.441484906400802	0.0700998791307152	0.538957726935026	0.0218	0.0136	0.0278	0.0082	0.1501	0.006	0.0084	0.0553	0.0016	0.1006	0.127	0.0287	0.004	0.1098	0.0259	0.0102	0.0078	0.0047	0.0026	0.0394	0.027	0.0346	0.0663	0.0266	0.0832	0.002
6	rs9493829	134418468	0.97	0.212405230483542	0.83	0.441484906400802	0.064445942776047	0.527814555836405	0.0217	0.0136	0.0277	0.0082	0.1512	0.006	0.0085	0.0555	0.0016	0.1002	0.1268	0.0287	0.004	0.1097	0.0259	0.0103	0.0078	0.0047	0.0026	0.0393	0.0269	0.0346	0.0666	0.0266	0.0829	0.0019
6	rs35009005	134418727	0.97	0.212405230483542	0.83	0.441484906400802	0.0641936706757753	0.527814555836405	0.0217	0.0136	0.0277	0.0082	0.1512	0.006	0.0085	0.0555	0.0016	0.1002	0.1268	0.0287	0.004	0.1097	0.0259	0.0103	0.0078	0.0047	0.0026	0.0393	0.0269	0.0346	0.0666	0.0266	0.0828	0.0019
6	rs13192462	134420487	0.97	0.212405230483542	0.83	0.441484906400802	0.063344647764879	0.528231375657549	0.0217	0.0136	0.0278	0.0082	0.1513	0.006	0.0085	0.0555	0.0016	0.1002	0.1268	0.0287	0.004	0.1097	0.0258	0.0103	0.0078	0.0047	0.0026	0.0392	0.0269	0.0346	0.0666	0.0265	0.0828	0.0019
6	rs12663809	134427482	0.97	0.212405230483542	0.82	0.488512084344485	0.0621039932181011	0.542451798249531	0.0217	0.0136	0.0276	0.0083	0.1514	0.006	0.0086	0.056	0.0016	0.1002	0.1268	0.0287	0.004	0.1095	0.0258	0.0104	0.0078	0.0046	0.0026	0.0387	0.0269	0.0348	0.0666	0.0264	0.0827	0.0019
6	rs6921560	134427657	0.97	0.212405230483542	0.82	0.488512084344485	0.0615933928254551	0.544130935971366	0.0217	0.0136	0.0276	0.0083	0.1515	0.006	0.0086	0.0561	0.0016	0.1003	0.1268	0.0286	0.004	0.1095	0.0258	0.0104	0.0078	0.0046	0.0026	0.0386	0.0269	0.0349	0.0666	0.0264	0.0826	0.0019
6	rs62423788	134428278	0.97	0.212405230483542	0.82	0.488512084344485	0.0653438263974866	0.575280730199932	0.0216	0.0136	0.0276	0.0084	0.1516	0.006	0.0087	0.0564	0.0015	0.0999	0.1269	0.0289	0.004	0.1092	0.0257	0.0104	0.0079	0.0046	0.0025	0.0383	0.0269	0.0353	0.067	0.0262	0.0823	0.0019
6	rs7749507	134430223	0.96	0.238871757466757	0.82	0.488512084344485	0.0645820510867486	0.602966854583027	0.0213	0.0138	0.0275	0.0088	0.1515	0.0061	0.009	0.0575	0.0016	0.0988	0.1274	0.0297	0.0039	0.1084	0.0255	0.0107	0.0081	0.0042	0.0024	0.0376	0.027	0.0355	0.0681	0.0257	0.0816	0.0018
6	rs117898331	134434529	0.95	0.267590046340022	0.82	0.488512084344485	0.0740076518528885	0.622992659857389	0.0212	0.0135	0.0274	0.0089	0.1514	0.0061	0.009	0.0579	0.0015	0.0987	0.1268	0.0298	0.0041	0.1088	0.0254	0.0108	0.0082	0.0038	0.0024	0.0374	0.0271	0.0357	0.0687	0.0258	0.081	0.0018
6	rs58451288	134435705	0.95	0.267590046340022	0.82	0.488512084344485	0.0796265519421112	0.629218771888912	0.0211	0.0135	0.0274	0.009	0.1514	0.0061	0.009	0.058	0.0015	0.0987	0.1266	0.0298	0.0042	0.1089	0.0254	0.0109	0.0083	0.0038	0.0024	0.0374	0.027	0.0357	0.0688	0.0258	0.0809	0.0018
6	rs117754643	134436451	0.95	0.267590046340022	0.82	0.488512084344485	0.0786273927335208	0.631539161242072	0.0211	0.0135	0.0274	0.009	0.1514	0.0061	0.009	0.058	0.0015	0.0987	0.1266	0.0299	0.0042	0.1089	0.0253	0.0108	0.0082	0.0037	0.0024	0.0374	0.027	0.036	0.0689	0.0258	0.0808	0.0018
6	rs56221261	134438949	0.95	0.267590046340022	0.82	0.488512084344485	0.0776582700448901	0.641422984042132	0.0211	0.0135	0.0272	0.009	0.1514	0.006	0.0089	0.058	0.0015	0.0988	0.1263	0.0299	0.0042	0.1092	0.0253	0.0108	0.0081	0.0036	0.0024	0.0374	0.027	0.0368	0.0689	0.0258	0.0805	0.0018
6	rs78783863	134440356	0.95	0.267590046340022	0.82	0.488512084344485	0.0775924751077798	0.640695016623353	0.0211	0.0135	0.0271	0.009	0.1514	0.0061	0.0089	0.058	0.0015	0.0988	0.1263	0.0299	0.0043	0.1093	0.0253	0.0108	0.0081	0.0036	0.0024	0.0373	0.027	0.0368	0.0689	0.0259	0.0804	0.0018
6	rs12662210	134447959	0.95	0.267590046340022	0.82	0.488512084344485	0.0821486344811393	0.642005496219721	0.021	0.0135	0.0271	0.009	0.1514	0.0061	0.0089	0.0581	0.0015	0.0988	0.1263	0.0299	0.0043	0.1095	0.0253	0.0108	0.0081	0.0036	0.0024	0.0373	0.027	0.0368	0.0689	0.0259	0.0804	0.0018
6	rs17063406	134451654	0.95	0.267590046340022	0.82	0.488512084344485	0.0819213969292205	0.643753768965199	0.021	0.0135	0.0271	0.009	0.1514	0.0061	0.0089	0.0581	0.0015	0.0987	0.1263	0.0299	0.0043	0.1095	0.0253	0.0108	0.0081	0.0036	0.0024	0.0373	0.027	0.0368	0.0689	0.0259	0.0804	0.0018
6	rs35864484	134462070	0.94	0.298643641979994	0.82	0.488512084344485	0.0308540403616695	0.564097130552056	0.0213	0.0136	0.0262	0.0087	0.1514	0.0054	0.0085	0.06	0.0014	0.0983	0.1259	0.0309	0.0046	0.1104	0.0251	0.0099	0.0082	0.0033	0.0022	0.035	0.0269	0.0377	0.0729	0.0247	0.0795	0.0016
6	rs6924878	134462566	0.94	0.298643641979994	0.82	0.488512084344485	0.0308540403616695	0.564944640805452	0.0213	0.0136	0.0262	0.0087	0.1514	0.0054	0.0085	0.06	0.0014	0.0983	0.1259	0.0309	0.0046	0.1104	0.0251	0.0099	0.0082	0.0033	0.0022	0.035	0.0269	0.0377	0.0729	0.0247	0.0795	0.0016
6	rs6916547	134464514	0.94	0.298643641979994	0.82	0.488512084344485	0.0342866615767808	0.561838622287762	0.0213	0.0136	0.0262	0.0087	0.1514	0.0054	0.0084	0.0599	0.0014	0.0983	0.1259	0.0309	0.0046	0.1104	0.0251	0.0099	0.0082	0.0034	0.0023	0.0349	0.0269	0.0377	0.0729	0.0246	0.0795	0.0015
6	rs9688660	134464929	0.94	0.298643641979994	0.82	0.488512084344485	0.0373682669967539	0.564944640805452	0.0214	0.0137	0.0261	0.0088	0.1514	0.0054	0.0084	0.0599	0.0015	0.0982	0.1259	0.0309	0.0046	0.1104	0.0253	0.0098	0.0082	0.0034	0.0024	0.0348	0.0269	0.0377	0.073	0.0246	0.0794	0.0016
6	rs17227387	134466478	0.94	0.298643641979994	0.81	0.53874877155386	0.034248668731971	0.541892371134442	0.0215	0.0138	0.0261	0.0088	0.1513	0.0052	0.0084	0.0599	0.0015	0.0978	0.1264	0.0309	0.0047	0.1101	0.0253	0.0095	0.0082	0.0035	0.0024	0.0351	0.0269	0.0378	0.073	0.0244	0.0795	0.0016
6	rs78759597	134467621	0.94	0.298643641979994	0.81	0.53874877155386	0.0343246837878981	0.536027041276647	0.0216	0.0138	0.0261	0.0088	0.1513	0.0052	0.0084	0.06	0.0015	0.0977	0.1265	0.031	0.0047	0.1099	0.0253	0.0094	0.0082	0.0035	0.0024	0.0351	0.0269	0.0378	0.073	0.0244	0.0795	0.0016
6	rs2811691	134468877	0.94	0.298643641979994	0.81	0.53874877155386	0.0334700408681751	0.533936128374853	0.0216	0.0138	0.0261	0.0088	0.1514	0.0051	0.0083	0.06	0.0015	0.0977	0.1267	0.031	0.0047	0.1098	0.0253	0.0093	0.0081	0.0035	0.0024	0.0352	0.0269	0.0378	0.073	0.0244	0.0796	0.0016
6	rs2811692	134469171	0.94	0.298643641979994	0.81	0.53874877155386	0.0338452362905799	0.53365749367829	0.0216	0.0138	0.026	0.0088	0.1513	0.0051	0.0083	0.06	0.0015	0.0977	0.1267	0.031	0.0047	0.1099	0.0253	0.0093	0.0081	0.0035	0.0024	0.0352	0.0269	0.0378	0.073	0.0244	0.0796	0.0016
6	rs17234055	134469853	0.94	0.298643641979994	0.8	0.592267592767429	0.0338829165266921	0.529760417885937	0.0216	0.0138	0.026	0.0088	0.1513	0.0051	0.0083	0.06	0.0015	0.0976	0.1268	0.031	0.0047	0.1098	0.0253	0.0093	0.0081	0.0035	0.0024	0.0352	0.0269	0.0378	0.0731	0.0244	0.0796	0.0016
6	rs115651211	134477529	0.94	0.298643641979994	0.8	0.592267592767429	0.040750531006588	0.5301776208522	0.0217	0.0139	0.0258	0.0087	0.1514	0.0051	0.0083	0.0598	0.0016	0.098	0.1273	0.031	0.0049	0.1093	0.0255	0.0093	0.0081	0.0034	0.0025	0.035	0.0264	0.0381	0.0727	0.0241	0.0797	0.0017
6	rs1623002	134478897	0.94	0.298643641979994	0.8	0.592267592767429	0.0411085412343487	0.530038544089094	0.0218	0.0139	0.0258	0.0087	0.1514	0.0052	0.0083	0.0597	0.0016	0.098	0.1274	0.0309	0.0049	0.1092	0.0255	0.0093	0.0081	0.0034	0.0026	0.0349	0.0262	0.0382	0.0726	0.0241	0.0797	0.0017
6	rs2758148	134483116	0.94	0.298643641979994	0.8	0.592267592767429	0.0708001542170723	0.567489030401633	0.0219	0.014	0.0254	0.009	0.151	0.0052	0.0088	0.0594	0.0016	0.0979	0.1275	0.0311	0.0051	0.1094	0.0255	0.0093	0.0082	0.0035	0.0028	0.0348	0.0259	0.0388	0.0726	0.0239	0.0788	0.0018
6	rs72970199	134485676	0.93	0.332112317682009	0.8	0.592267592767429	0.0990923421511943	0.542172066832104	0.0222	0.0141	0.0248	0.0091	0.1515	0.0055	0.0086	0.0589	0.0018	0.0983	0.1273	0.031	0.0053	0.1103	0.0253	0.0093	0.0082	0.0035	0.0031	0.0349	0.0255	0.0391	0.072	0.0233	0.0783	0.002
6	rs2758149	134486904	0.93	0.332112317682009	0.8	0.592267592767429	0.115659931591027	0.544410916978473	0.0223	0.0142	0.0246	0.0091	0.1516	0.0056	0.0086	0.0586	0.0018	0.0984	0.1272	0.031	0.0055	0.1106	0.0252	0.0093	0.0081	0.0036	0.0033	0.035	0.0254	0.0392	0.0719	0.0231	0.078	0.0021
6	rs12663728	134487125	0.93	0.332112317682009	0.79	0.649136622646432	0.118071124296243	0.547212681962653	0.0223	0.0142	0.0246	0.0091	0.1516	0.0056	0.0085	0.0586	0.0018	0.0985	0.1271	0.031	0.0055	0.1108	0.0252	0.0093	0.0081	0.0036	0.0033	0.035	0.0254	0.0393	0.0718	0.023	0.0779	0.0021
6	rs72972203	134487694	0.93	0.332112317682009	0.78	0.709419594942363	0.124542252889335	0.526148099722774	0.0224	0.0142	0.0244	0.0091	0.1513	0.0056	0.0085	0.0585	0.0019	0.0992	0.1275	0.0309	0.0055	0.1107	0.0251	0.0093	0.0081	0.0036	0.0033	0.035	0.0253	0.0393	0.0717	0.0229	0.0778	0.0021
6	rs1763525	134489246	0.93	0.332112317682009	0.78	0.709419594942363	0.126557483792601	0.489281274638219	0.0224	0.0143	0.024	0.009	0.1507	0.0056	0.0083	0.0584	0.0019	0.101	0.1279	0.031	0.0055	0.1109	0.0251	0.0092	0.0081	0.0038	0.0034	0.0348	0.0251	0.0393	0.0713	0.0225	0.0776	0.0021
6	rs193204848	134489307	0.93	0.332112317682009	0.78	0.709419594942363	0.127243554761743	0.490780977802195	0.0224	0.0143	0.0239	0.009	0.1506	0.0056	0.0083	0.0584	0.0019	0.101	0.1279	0.031	0.0055	0.1109	0.0251	0.0092	0.0081	0.0039	0.0034	0.0348	0.0251	0.0393	0.0712	0.0225	0.0776	0.0021
6	rs117811328	134492635	0.93	0.332112317682009	0.78	0.709419594942363	0.168005632516616	0.490644592485281	0.0224	0.0143	0.0232	0.009	0.1486	0.0058	0.0082	0.0578	0.0019	0.1051	0.1296	0.0313	0.0053	0.1097	0.0251	0.0091	0.0081	0.0045	0.0036	0.0345	0.0246	0.0394	0.0709	0.0217	0.0773	0.0022
6	rs1057293	134493397	0.92	0.368072033098782	0.78	0.709419594942363	0.169738027566504	0.480443574353725	0.0224	0.0143	0.023	0.009	0.1482	0.0059	0.0082	0.0578	0.0019	0.1061	0.1298	0.0313	0.0053	0.1094	0.0251	0.0091	0.0081	0.0046	0.0036	0.0346	0.0245	0.0394	0.0709	0.0215	0.0772	0.0022
6	rs55892662	134498520	0.92	0.368072033098782	0.78	0.709419594942363	0.196774302173312	0.441267285514066	0.0226	0.0142	0.0222	0.009	0.1476	0.006	0.0081	0.0583	0.0019	0.1075	0.1305	0.0316	0.0051	0.1093	0.0251	0.009	0.0081	0.0049	0.0037	0.0342	0.0243	0.0395	0.071	0.0208	0.0768	0.0022
6	rs72972223	134504801	0.91	0.406594937265203	0.78	0.709419594942363	0.236681570904335	0.461282974482177	0.0227	0.0141	0.0217	0.009	0.1471	0.0062	0.0081	0.0588	0.0019	0.1084	0.1307	0.0317	0.0049	0.1091	0.0251	0.0089	0.0081	0.005	0.0037	0.0339	0.0242	0.0395	0.0713	0.0203	0.0768	0.0021
6	rs1743961	134506513	0.91	0.406594937265203	0.78	0.709419594942363	0.22286497858111	0.452180149977879	0.0227	0.014	0.0216	0.0091	0.1473	0.0062	0.0081	0.0589	0.0019	0.1087	0.1306	0.0317	0.0049	0.109	0.0251	0.0089	0.0082	0.005	0.0037	0.0339	0.0242	0.0394	0.0714	0.0202	0.0768	0.0021
6	rs1743960	134510806	0.91	0.406594937265203	0.77	0.773176121721263	0.229799821993013	0.425951812468654	0.0227	0.014	0.0216	0.009	0.147	0.0063	0.008	0.0592	0.0018	0.1097	0.1307	0.0316	0.0048	0.1091	0.0251	0.0089	0.0081	0.005	0.0037	0.0343	0.0243	0.0391	0.0713	0.0199	0.0764	0.002
6	rs9373085	134516019	0.91	0.406594937265203	0.77	0.773176121721263	0.168499545703982	0.413648584576686	0.0225	0.0138	0.0216	0.0089	0.1457	0.0065	0.008	0.0593	0.0017	0.1107	0.1306	0.0321	0.0046	0.1088	0.0254	0.0089	0.0081	0.0049	0.0034	0.0345	0.0245	0.0392	0.0714	0.0195	0.0773	0.0019
6	rs12212449	134517687	0.91	0.406594937265203	0.77	0.773176121721263	0.152546501859827	0.399893319376163	0.0225	0.0139	0.0216	0.0089	0.1455	0.0066	0.008	0.0595	0.0017	0.1108	0.1305	0.0322	0.0045	0.1086	0.0253	0.0089	0.0081	0.0048	0.0033	0.0345	0.0245	0.0392	0.0715	0.0195	0.0773	0.0019
6	rs115200678	134527431	0.9	0.447749409690379	0.77	0.773176121721263	0.159567345213683	0.399505879599629	0.0225	0.014	0.0215	0.0088	0.145	0.0066	0.0079	0.0593	0.0016	0.1115	0.1309	0.0322	0.0045	0.1085	0.0252	0.0088	0.0082	0.0048	0.0033	0.0347	0.0246	0.0391	0.0713	0.0193	0.0777	0.0018
6	rs117528119	134531405	0.9	0.447749409690379	0.77	0.773176121721263	0.152513197490841	0.354660547799293	0.0224	0.0142	0.0214	0.0087	0.1444	0.0067	0.0077	0.0591	0.0015	0.1123	0.1313	0.0323	0.0045	0.1082	0.025	0.0087	0.0082	0.0046	0.0033	0.035	0.0248	0.0389	0.0709	0.0192	0.0783	0.0018
6	rs114983898	134534382	0.9	0.447749409690379	0.77	0.773176121721263	0.148777495186731	0.351791456721756	0.0224	0.0142	0.0214	0.0087	0.1443	0.0067	0.0077	0.059	0.0015	0.1125	0.1314	0.0323	0.0045	0.1082	0.025	0.0087	0.0083	0.0046	0.0033	0.0351	0.0248	0.0389	0.0708	0.0192	0.0785	0.0017
6	rs80343050	134538114	0.9	0.447749409690379	0.77	0.773176121721263	0.14851510071219	0.352414604488849	0.0224	0.0142	0.0214	0.0087	0.1441	0.0067	0.0077	0.059	0.0015	0.1127	0.1314	0.0322	0.0044	0.1082	0.025	0.0087	0.0083	0.0046	0.0033	0.0352	0.0249	0.0389	0.0708	0.0192	0.0786	0.0017
6	rs72972264	134540527	0.9	0.447749409690379	0.77	0.773176121721263	0.147794933434196	0.3493020313066	0.0224	0.0142	0.0214	0.0087	0.1441	0.0067	0.0077	0.059	0.0015	0.1128	0.1315	0.0322	0.0044	0.1081	0.025	0.0087	0.0083	0.0046	0.0033	0.0352	0.0249	0.0389	0.0708	0.0192	0.0787	0.0017
6	rs9402573	134543944	0.9	0.447749409690379	0.77	0.773176121721263	0.146881363167839	0.340012193613999	0.0224	0.0143	0.0214	0.0087	0.144	0.0067	0.0077	0.059	0.0015	0.1129	0.1315	0.0322	0.0044	0.1081	0.025	0.0087	0.0083	0.0046	0.0033	0.0352	0.0249	0.0388	0.0707	0.0192	0.0787	0.0017
6	rs78977891	134545386	0.9	0.447749409690379	0.77	0.773176121721263	0.15111829706033	0.33828612531729	0.0224	0.0142	0.0214	0.0087	0.144	0.0067	0.0077	0.059	0.0015	0.1129	0.1315	0.0322	0.0044	0.1081	0.0249	0.0087	0.0083	0.0046	0.0033	0.0352	0.0249	0.0388	0.0707	0.0192	0.0788	0.0017
6	rs12200883	134548927	0.9	0.447749409690379	0.77	0.773176121721263	0.14864626358211	0.33410488358444	0.0224	0.0142	0.0213	0.0086	0.1438	0.0068	0.0076	0.0589	0.0014	0.1131	0.1317	0.0322	0.0044	0.1081	0.0249	0.0087	0.0083	0.0045	0.0033	0.0352	0.025	0.0389	0.0707	0.0191	0.0791	0.0017
6	rs72972283	134549716	0.9	0.447749409690379	0.77	0.773176121721263	0.14792571831383	0.322259952932859	0.0224	0.0142	0.0213	0.0086	0.1438	0.0068	0.0076	0.0589	0.0014	0.1132	0.1318	0.0321	0.0044	0.1081	0.0248	0.0087	0.0083	0.0044	0.0033	0.0352	0.025	0.0388	0.0706	0.019	0.0793	0.0017
6	rs60742092	134550654	0.9	0.447749409690379	0.77	0.773176121721263	0.144289706680518	0.308741294732316	0.0223	0.0142	0.0213	0.0086	0.1437	0.0068	0.0076	0.0589	0.0014	0.1134	0.1319	0.0322	0.0044	0.1081	0.0248	0.0086	0.0083	0.0044	0.0033	0.0352	0.0251	0.0388	0.0705	0.019	0.0795	0.0017
6	rs1763510	134557207	0.9	0.447749409690379	0.76	0.840461917458717	0.149994646476664	0.291499107875393	0.0222	0.0141	0.0212	0.0086	0.1435	0.0068	0.0076	0.059	0.0013	0.1136	0.1322	0.0321	0.0044	0.1085	0.0245	0.0086	0.0084	0.0043	0.0033	0.0352	0.0252	0.0387	0.0707	0.0188	0.0798	0.0017
6	rs17063545	134559412	0.9	0.447749409690379	0.76	0.840461917458717	0.14890879552885	0.295752031934044	0.0222	0.0142	0.0212	0.0086	0.1435	0.0068	0.0076	0.059	0.0013	0.1136	0.1322	0.032	0.0044	0.1086	0.0245	0.0086	0.0084	0.0043	0.0033	0.0352	0.0252	0.0387	0.0707	0.0187	0.0798	0.0017
6	rs1743939	134560518	0.9	0.447749409690379	0.76	0.840461917458717	0.147533569820667	0.302285309496075	0.0223	0.0142	0.0212	0.0085	0.1436	0.0068	0.0075	0.059	0.0013	0.1134	0.1322	0.032	0.0044	0.1086	0.0245	0.0085	0.0084	0.0043	0.0033	0.0353	0.0252	0.0387	0.0707	0.0187	0.0797	0.0017
6	rs10499190	134570331	0.88	0.538208189821859	0.76	0.840461917458717	0.107150817587697	0.119622631300786	0.0227	0.0137	0.02	0.0071	0.14	0.0066	0.0062	0.0585	0.0012	0.1117	0.1424	0.0323	0.0035	0.111	0.0225	0.0075	0.0087	0.003	0.0032	0.0375	0.0267	0.0364	0.0699	0.0182	0.0821	0.0016
6	rs9373086	134571178	0.87	0.587631181685492	0.75	0.911329023803182	0.116252801097961	0.0955072512731851	0.0229	0.0136	0.0198	0.0064	0.1381	0.0063	0.0059	0.0585	0.0012	0.1128	0.1454	0.0325	0.0034	0.1106	0.022	0.0071	0.0082	0.0027	0.0032	0.0379	0.027	0.0358	0.0702	0.0182	0.083	0.0016
6	rs59875629	134572840	0.87	0.587631181685492	0.75	0.911329023803182	0.111258874723282	0.0885899300173812	0.0229	0.0136	0.0197	0.0064	0.1381	0.0063	0.0059	0.0584	0.0012	0.1128	0.1454	0.0325	0.0034	0.1106	0.0219	0.0071	0.0082	0.0027	0.0032	0.038	0.027	0.0357	0.0703	0.0182	0.0832	0.0016
6	rs9493873	134576511	0.87	0.587631181685492	0.75	0.911329023803182	0.107204604661319	0.084980754784386	0.0229	0.0136	0.0197	0.0064	0.1382	0.0063	0.0058	0.0584	0.0012	0.1128	0.1453	0.0326	0.0033	0.1104	0.0218	0.0072	0.0081	0.0027	0.0032	0.038	0.027	0.0356	0.0704	0.0182	0.0835	0.0016
6	rs2327500	134578136	0.87	0.587631181685492	0.74	0.985826031678479	0.101544096533979	0.0758247429028631	0.023	0.0136	0.0197	0.0064	0.1382	0.0063	0.0058	0.0585	0.0012	0.1127	0.1452	0.0327	0.0033	0.1103	0.0217	0.0072	0.0081	0.0027	0.0032	0.0381	0.0271	0.0355	0.0705	0.0181	0.0838	0.0016
6	rs1981093	134581016	0.87	0.587631181685492	0.74	0.985826031678479	0.0908412702260426	0.0750991219077738	0.0228	0.0136	0.0196	0.0066	0.1386	0.0061	0.0058	0.0583	0.0012	0.1127	0.1448	0.0328	0.0032	0.1105	0.0217	0.0071	0.0081	0.0026	0.0031	0.0382	0.0271	0.0358	0.0709	0.0181	0.0836	0.0016
6	rs17833313	134582371	0.87	0.587631181685492	0.74	0.985826031678479	0.0847212732206897	0.0751715551245121	0.0228	0.0136	0.0196	0.0066	0.1387	0.0061	0.0058	0.0583	0.0012	0.1126	0.1447	0.0328	0.0032	0.1106	0.0217	0.007	0.008	0.0026	0.003	0.0383	0.0271	0.0359	0.0711	0.0181	0.0836	0.0016
6	rs4896036	134582426	0.87	0.587631181685492	0.74	0.985826031678479	0.0843737820307543	0.0743042512102028	0.0228	0.0136	0.0196	0.0066	0.1387	0.0061	0.0058	0.0583	0.0012	0.1126	0.1447	0.0328	0.0032	0.1106	0.0217	0.007	0.008	0.0026	0.003	0.0383	0.0271	0.036	0.0711	0.0181	0.0836	0.0016
6	rs17063587	134583160	0.87	0.587631181685492	0.74	0.985826031678479	0.0853024508539831	0.0736564921435649	0.0228	0.0136	0.0196	0.0065	0.1387	0.0061	0.0058	0.0583	0.0012	0.1126	0.1448	0.0328	0.0032	0.1106	0.0216	0.0071	0.008	0.0026	0.003	0.0383	0.027	0.0359	0.0711	0.018	0.0836	0.0016
6	rs9483670	134589331	0.86	0.639923359357885	0.74	0.985826031678479	0.0838427309888813	0.0664803359567681	0.0228	0.0135	0.0195	0.0064	0.1388	0.006	0.0058	0.0581	0.0012	0.1131	0.1455	0.0328	0.0031	0.1103	0.0213	0.0073	0.0079	0.0025	0.0029	0.0382	0.027	0.0358	0.0717	0.0181	0.0834	0.0015
6	rs11755699	134599247	0.86	0.639923359357885	0.74	0.985826031678479	0.0795374092953534	0.0638180488440038	0.0228	0.0135	0.0192	0.0063	0.1387	0.006	0.0059	0.058	0.0012	0.1132	0.1458	0.0328	0.0031	0.1103	0.0209	0.0075	0.0079	0.0024	0.0029	0.0381	0.027	0.0357	0.072	0.0182	0.0837	0.0015
6	rs17236786	134601375	0.86	0.639923359357885	0.74	0.985826031678479	0.0785389708870032	0.0634125350556216	0.0228	0.0135	0.0192	0.0063	0.1386	0.006	0.0059	0.0579	0.0012	0.1133	0.1459	0.0328	0.0031	0.1104	0.0208	0.0075	0.0078	0.0024	0.0028	0.0381	0.027	0.0356	0.0722	0.0182	0.0837	0.0014
6	rs117020129	134607381	0.86	0.639923359357885	0.74	0.985826031678479	0.0777021532947439	0.0590243768754411	0.0227	0.0135	0.019	0.0063	0.1386	0.006	0.0059	0.0578	0.0012	0.1134	0.1461	0.0328	0.003	0.1103	0.0206	0.0077	0.0078	0.0023	0.0028	0.0381	0.0271	0.0355	0.0724	0.0183	0.0838	0.0014
6	rs4896038	134609291	0.86	0.639923359357885	0.74	0.985826031678479	0.0784506130350895	0.0583712035217397	0.0227	0.0135	0.019	0.0062	0.1387	0.006	0.0059	0.0578	0.0012	0.1134	0.1461	0.0328	0.003	0.1103	0.0205	0.0077	0.0078	0.0023	0.0028	0.0381	0.0271	0.0355	0.0725	0.0183	0.0839	0.0014
6	rs17063610	134613932	0.86	0.639923359357885	0.74	0.985826031678479	0.0771547598999844	0.0581108038099986	0.0227	0.0135	0.019	0.0062	0.1388	0.0061	0.0059	0.0576	0.0012	0.1135	0.1461	0.0329	0.003	0.1103	0.0205	0.0077	0.0078	0.0023	0.0028	0.0381	0.0272	0.0355	0.0725	0.0183	0.084	0.0014
6	rs4896039	134616949	0.86	0.639923359357885	0.74	0.985826031678479	0.0810841193277526	0.0556619326325885	0.0227	0.0135	0.019	0.0062	0.1389	0.0061	0.0059	0.0576	0.0012	0.1136	0.1461	0.033	0.003	0.1102	0.0204	0.0077	0.0079	0.0022	0.0028	0.0383	0.0272	0.0352	0.0727	0.0182	0.0842	0.0014
6	rs13216187	134627600	0.86	0.639923359357885	0.74	0.985826031678479	0.0826271454495018	0.0491941152509978	0.0226	0.0135	0.0184	0.0061	0.1391	0.0061	0.0059	0.0571	0.0012	0.1139	0.147	0.033	0.003	0.1102	0.0202	0.0076	0.0079	0.0021	0.0027	0.0379	0.0274	0.035	0.0725	0.0183	0.0846	0.0013
6	rs117872523	134630459	0.86	0.639923359357885	0.74	0.985826031678479	0.0836125066048317	0.0489523179733826	0.0226	0.0135	0.0184	0.0061	0.1391	0.0061	0.0059	0.0571	0.0012	0.1138	0.1471	0.033	0.003	0.1102	0.0201	0.0076	0.0079	0.0021	0.0027	0.0379	0.0274	0.035	0.0725	0.0182	0.0847	0.0013
6	rs74298556	134635553	0.86	0.639923359357885	0.74	0.985826031678479	0.0848605248577602	0.048350110809401	0.0226	0.0135	0.0183	0.0061	0.1391	0.0061	0.0059	0.057	0.0012	0.1138	0.1473	0.0331	0.003	0.1102	0.0201	0.0076	0.0079	0.0021	0.0027	0.0379	0.0274	0.035	0.0725	0.0183	0.0848	0.0013
6	rs9493900	134644725	0.86	0.639923359357885	0.74	0.985826031678479	0.0875814390439385	0.0473933940621845	0.0225	0.0136	0.0182	0.0061	0.139	0.0061	0.0059	0.0568	0.0012	0.1138	0.1475	0.0331	0.003	0.1103	0.02	0.0077	0.008	0.0021	0.0027	0.0378	0.0274	0.035	0.0723	0.0184	0.085	0.0013
6	rs192032	134650016	0.86	0.639923359357885	0.73	1.06399829815523	0.0871084143543358	0.0476914650292326	0.0225	0.0136	0.0181	0.0061	0.1389	0.0061	0.0059	0.0568	0.0011	0.1138	0.1476	0.0331	0.003	0.1103	0.02	0.0077	0.008	0.0021	0.0027	0.0379	0.0273	0.0351	0.0722	0.0184	0.0854	0.0013
6	rs117979622	134655786	0.86	0.639923359357885	0.73	1.06399829815523	0.0876288310721942	0.0475125237901663	0.0225	0.0136	0.0181	0.006	0.1389	0.006	0.0058	0.0566	0.0011	0.1137	0.148	0.0332	0.003	0.1103	0.0199	0.0077	0.008	0.002	0.0026	0.0379	0.0271	0.0352	0.0722	0.0185	0.0855	0.0012
6	rs7767809	134657104	0.86	0.639923359357885	0.73	1.06399829815523	0.0873683764560646	0.0463861150393925	0.0225	0.0136	0.0181	0.006	0.1389	0.006	0.0058	0.0566	0.0011	0.1137	0.148	0.0333	0.003	0.1103	0.0199	0.0077	0.008	0.002	0.0026	0.0379	0.027	0.0352	0.0722	0.0185	0.0855	0.0012
6	rs80197966	134665752	0.86	0.639923359357885	0.73	1.06399829815523	0.101908576649293	0.0482300619421839	0.0225	0.0137	0.018	0.0061	0.1385	0.006	0.0057	0.0562	0.0011	0.1137	0.1488	0.0333	0.0029	0.1102	0.0197	0.0078	0.0081	0.0019	0.0025	0.0379	0.0276	0.0352	0.0718	0.0186	0.0856	0.0012
6	rs7749856	134666311	0.86	0.639923359357885	0.73	1.06399829815523	0.103769568130063	0.0487110428796744	0.0225	0.0137	0.018	0.0061	0.1384	0.006	0.0057	0.0562	0.0011	0.1137	0.1489	0.0333	0.0029	0.1102	0.0197	0.0078	0.0081	0.0019	0.0025	0.0379	0.0276	0.0352	0.0718	0.0186	0.0856	0.0012
6	rs17831607	134684539	0.86	0.639923359357885	0.73	1.06399829815523	0.201125825721676	0.0674471379883101	0.0224	0.0139	0.0179	0.0066	0.1366	0.0061	0.0057	0.0553	0.0011	0.1129	0.1524	0.0336	0.0027	0.1094	0.0193	0.008	0.0088	0.0017	0.0024	0.0376	0.0274	0.0351	0.0721	0.0195	0.0857	9e-04
6	rs9389162	134685715	0.86	0.639923359357885	0.73	1.06399829815523	0.211959236921818	0.0692580629845816	0.0224	0.0139	0.0179	0.0066	0.1365	0.0061	0.0057	0.0552	0.0011	0.1129	0.1526	0.0336	0.0027	0.1093	0.0193	0.008	0.0089	0.0017	0.0023	0.0374	0.0274	0.0351	0.0721	0.0195	0.0858	9e-04
6	rs79349863	134690787	0.86	0.639923359357885	0.73	1.06399829815523	0.227489024794648	0.0708766457271976	0.0224	0.0139	0.0179	0.0067	0.1364	0.0062	0.0057	0.0551	0.0011	0.113	0.1528	0.0336	0.0027	0.1093	0.0193	0.008	0.009	0.0017	0.0023	0.0373	0.0274	0.0351	0.0721	0.0196	0.0857	9e-04
6	rs6569941	134692578	0.86	0.639923359357885	0.73	1.06399829815523	0.238183144732527	0.0732259513449364	0.0224	0.0139	0.0179	0.0067	0.1364	0.0062	0.0057	0.0551	0.0011	0.113	0.1528	0.0336	0.0026	0.1093	0.0193	0.008	0.0091	0.0017	0.0023	0.0372	0.0274	0.0351	0.0721	0.0196	0.0857	9e-04
6	rs9493925	134697996	0.86	0.639923359357885	0.73	1.06399829815523	0.243197284381228	0.0725820932031408	0.0225	0.0139	0.0178	0.0067	0.1365	0.0061	0.0057	0.0551	0.0011	0.1129	0.153	0.0336	0.0026	0.1093	0.0192	0.008	0.0091	0.0017	0.0023	0.0371	0.0273	0.035	0.0721	0.0196	0.0856	9e-04
6	rs79023077	134705986	0.85	0.695135765909148	0.73	1.06399829815523	0.283245214617429	0.0487713126614836	0.0224	0.0159	0.0178	0.0051	0.1378	0.0057	0.0057	0.0551	0.001	0.1126	0.1529	0.0334	0.0023	0.1088	0.0188	0.0077	0.0096	0.0018	0.0022	0.0363	0.0268	0.0352	0.0723	0.0202	0.0868	8e-04
6	rs62425220	134706885	0.85	0.695135765909148	0.73	1.06399829815523	0.282537281642227	0.0493152094981263	0.0224	0.0159	0.0178	0.0051	0.1379	0.0057	0.0057	0.0551	0.001	0.1125	0.1529	0.0334	0.0022	0.1087	0.0188	0.0077	0.0096	0.0018	0.0021	0.0362	0.0268	0.0352	0.0723	0.0203	0.0869	8e-04
6	rs72976314	134707457	0.85	0.695135765909148	0.73	1.06399829815523	0.288942856095741	0.0488316151113973	0.0224	0.0159	0.0178	0.005	0.1379	0.0057	0.0056	0.0551	0.001	0.1125	0.1529	0.0334	0.0022	0.1087	0.0188	0.0077	0.0096	0.0018	0.0021	0.0363	0.0268	0.0352	0.0723	0.0203	0.0869	7e-04
6	rs6918011	134715654	0.85	0.695135765909148	0.72	1.14588815616863	0.286276398928375	0.0533212210170156	0.0223	0.016	0.0179	0.0051	0.1378	0.0057	0.0056	0.0551	0.001	0.1126	0.1529	0.0333	0.0022	0.1086	0.0188	0.0076	0.0097	0.0018	0.0021	0.0363	0.0269	0.0353	0.0722	0.0206	0.0867	7e-04
6	rs76796275	134718414	0.85	0.695135765909148	0.72	1.14588815616863	0.276115495233883	0.0865092214414839	0.0219	0.016	0.018	0.0056	0.137	0.006	0.0059	0.0544	9e-04	0.1118	0.1547	0.0329	0.0018	0.107	0.0188	0.0078	0.0098	0.0017	0.0018	0.0358	0.0278	0.0372	0.0723	0.0208	0.0869	5e-04
6	rs115114554	134718528	0.85	0.695135765909148	0.72	1.14588815616863	0.276441691303551	0.0887448420242595	0.0219	0.016	0.018	0.0056	0.1369	0.006	0.0059	0.0544	9e-04	0.1117	0.1547	0.0329	0.0017	0.1069	0.0188	0.0078	0.0098	0.0017	0.0018	0.0357	0.0279	0.0373	0.0723	0.0209	0.0869	5e-04
6	rs9373093	134718883	0.85	0.695135765909148	0.72	1.14588815616863	0.283717697703456	0.0962262556519893	0.0219	0.016	0.0181	0.0057	0.1367	0.006	0.006	0.0542	9e-04	0.1116	0.155	0.0328	0.0016	0.1067	0.0188	0.0078	0.0098	0.0016	0.0017	0.0356	0.0281	0.0376	0.0723	0.0209	0.087	5e-04
6	rs6932621	134721958	0.85	0.695135765909148	0.72	1.14588815616863	0.136866601356272	0.106179179038165	0.0217	0.0165	0.018	0.0059	0.1347	0.0064	0.0062	0.0541	8e-04	0.1106	0.1549	0.0325	0.0012	0.1094	0.0188	0.0077	0.0089	0.0016	0.0015	0.035	0.0288	0.0382	0.0724	0.0214	0.0872	4e-04
6	rs9493930	134724422	0.85	0.695135765909148	0.72	1.14588815616863	0.144999674374644	0.123561772776244	0.0215	0.0165	0.018	0.006	0.1342	0.0067	0.0063	0.0538	7e-04	0.1105	0.1549	0.0325	0.0012	0.1095	0.0187	0.0075	0.009	0.0015	0.0014	0.0348	0.0288	0.0383	0.0727	0.0215	0.088	4e-04
6	rs736476	134727620	0.84	0.753316385445839	0.72	1.14588815616863	0.174420399492678	0.141635488226856	0.0216	0.0165	0.018	0.0061	0.1335	0.0069	0.0063	0.0534	7e-04	0.1106	0.1548	0.0327	0.0011	0.1098	0.0187	0.0074	0.0091	0.0014	0.0014	0.0346	0.0287	0.0386	0.0729	0.0215	0.0886	4e-04
6	rs118087411	134731217	0.84	0.753316385445839	0.72	1.14588815616863	0.164780946214487	0.139050785882114	0.0216	0.0165	0.018	0.0061	0.1334	0.0069	0.0063	0.0533	7e-04	0.1105	0.1548	0.0327	0.0011	0.1098	0.0187	0.0073	0.0091	0.0014	0.0014	0.0345	0.0287	0.0386	0.0729	0.0215	0.0887	4e-04
6	rs9493936	134731278	0.84	0.753316385445839	0.72	1.14588815616863	0.164780946214487	0.139050785882114	0.0216	0.0165	0.018	0.0061	0.1334	0.0069	0.0063	0.0533	7e-04	0.1105	0.1548	0.0327	0.0011	0.1097	0.0187	0.0073	0.0091	0.0014	0.0014	0.0345	0.0287	0.0386	0.0729	0.0215	0.0887	4e-04
6	rs1076782	134732879	0.84	0.753316385445839	0.72	1.14588815616863	0.165408991188039	0.138131894503639	0.0216	0.0165	0.018	0.0061	0.1333	0.0069	0.0064	0.0533	7e-04	0.1105	0.1548	0.0328	0.0011	0.1096	0.0186	0.0073	0.0091	0.0014	0.0013	0.0345	0.0288	0.0387	0.0729	0.0215	0.0889	4e-04
6	rs6910644	134736314	0.84	0.753316385445839	0.72	1.14588815616863	0.175937295588736	0.155485078419996	0.0216	0.0165	0.0181	0.0061	0.1332	0.0069	0.0064	0.0531	7e-04	0.1103	0.1547	0.033	0.001	0.1093	0.0187	0.0071	0.0092	0.0014	0.0013	0.0343	0.0289	0.0389	0.0729	0.0215	0.0895	4e-04
6	rs7754232	134737409	0.84	0.753316385445839	0.72	1.14588815616863	0.227824333730534	0.193963484388517	0.0222	0.0168	0.0182	0.0062	0.132	0.007	0.0066	0.0519	6e-04	0.1093	0.1539	0.0338	0.0013	0.1085	0.0187	0.0064	0.0092	0.0012	0.0014	0.0337	0.0292	0.0393	0.0729	0.0222	0.0923	4e-04
6	rs4896043	134737675	0.84	0.753316385445839	0.72	1.14588815616863	0.290233191024793	0.177456329898865	0.0226	0.017	0.018	0.0061	0.1317	0.007	0.0066	0.0509	6e-04	0.1094	0.1535	0.0339	0.0013	0.11	0.0188	0.0054	0.0091	0.0011	0.0014	0.0334	0.0299	0.0395	0.0721	0.0223	0.0931	4e-04
6	rs9483701	134737993	0.84	0.753316385445839	0.72	1.14588815616863	0.304825564485722	0.171570966297997	0.0228	0.0171	0.0179	0.006	0.1322	0.007	0.0065	0.0507	6e-04	0.1091	0.1532	0.0344	0.0014	0.1097	0.0187	0.0054	0.0091	0.0011	0.0014	0.0331	0.03	0.0396	0.0726	0.0224	0.0927	4e-04
6	rs4896044	134738088	0.84	0.753316385445839	0.72	1.14588815616863	0.323840026770788	0.187995967475814	0.0228	0.017	0.0179	0.006	0.1324	0.007	0.0065	0.0506	6e-04	0.1089	0.1533	0.0345	0.0014	0.1097	0.0187	0.0054	0.0091	0.0011	0.0015	0.0331	0.0301	0.0396	0.0727	0.0224	0.0925	4e-04
6	rs9483703	134738772	0.83	0.81451029553121	0.72	1.14588815616863	0.340848890848325	0.191177626640573	0.023	0.0169	0.0179	0.006	0.1325	0.007	0.0064	0.0506	6e-04	0.1086	0.1527	0.0345	0.0014	0.11	0.0183	0.0052	0.009	0.001	0.0015	0.0331	0.0304	0.0399	0.0726	0.0227	0.0931	4e-04
6	rs11756043	134738903	0.83	0.81451029553121	0.72	1.14588815616863	0.341005121195685	0.191692494967594	0.023	0.0169	0.0179	0.006	0.1325	0.007	0.0064	0.0506	6e-04	0.1086	0.1527	0.0345	0.0014	0.11	0.0183	0.0052	0.009	0.001	0.0015	0.0331	0.0304	0.0399	0.0726	0.0227	0.0931	4e-04
6	rs6904245	134742161	0.83	0.81451029553121	0.72	1.14588815616863	0.341526157079247	0.196139671571806	0.023	0.0169	0.0179	0.0059	0.1325	0.007	0.0063	0.0505	6e-04	0.1085	0.1525	0.0345	0.0014	0.1101	0.0182	0.0051	0.009	0.001	0.0015	0.0331	0.0304	0.0399	0.0725	0.0228	0.0933	4e-04
6	rs9483705	134743910	0.83	0.81451029553121	0.72	1.14588815616863	0.32877749091058	0.187075670563443	0.0231	0.0168	0.0179	0.0058	0.1325	0.007	0.0063	0.0505	6e-04	0.1088	0.1525	0.0346	0.0015	0.11	0.018	0.0051	0.009	0.0011	0.0015	0.0331	0.0305	0.0398	0.0725	0.0228	0.0935	5e-04
6	rs72976377	134749220	0.83	0.81451029553121	0.72	1.14588815616863	0.314481730668418	0.192001641399464	0.023	0.0165	0.0182	0.0058	0.1329	0.0068	0.0061	0.0504	6e-04	0.1089	0.1524	0.0347	0.0015	0.1098	0.018	0.005	0.0088	0.0011	0.0015	0.0332	0.0305	0.0398	0.0723	0.0228	0.0938	5e-04
6	rs34274377	134754453	0.83	0.81451029553121	0.72	1.14588815616863	0.302815531507151	0.193549903792206	0.023	0.0164	0.0182	0.0057	0.1332	0.0068	0.0061	0.0503	6e-04	0.1088	0.1526	0.0347	0.0015	0.1097	0.018	0.0049	0.0087	0.0011	0.0016	0.0333	0.0306	0.0397	0.0724	0.0228	0.094	5e-04
6	rs117387497	134757976	0.83	0.81451029553121	0.72	1.14588815616863	0.264192244589239	0.186871369457238	0.0229	0.0162	0.0183	0.0058	0.1339	0.0069	0.0059	0.0504	7e-04	0.1086	0.1523	0.0344	0.0015	0.1097	0.0181	0.005	0.0086	0.0011	0.0016	0.0333	0.0306	0.0397	0.0724	0.0229	0.0942	5e-04
6	rs74630817	134759714	0.83	0.81451029553121	0.72	1.14588815616863	0.254644801104697	0.19375665675354	0.0229	0.0161	0.0184	0.0058	0.1342	0.0068	0.0059	0.0504	7e-04	0.1085	0.1522	0.0343	0.0016	0.1096	0.0181	0.005	0.0086	0.0011	0.0016	0.0334	0.0306	0.0397	0.0724	0.0229	0.0942	5e-04
6	rs9321449	134765753	0.83	0.81451029553121	0.72	1.14588815616863	0.258584665509436	0.194687968510382	0.0229	0.0161	0.0184	0.0058	0.1343	0.0069	0.0058	0.0503	7e-04	0.1084	0.1521	0.0342	0.0016	0.1098	0.0181	0.005	0.0086	0.0011	0.0016	0.0334	0.0306	0.0397	0.0724	0.0229	0.0943	5e-04
6	rs17063765	134769976	0.83	0.81451029553121	0.72	1.14588815616863	0.259800099322466	0.200935053612401	0.0229	0.0161	0.0184	0.0058	0.1344	0.0069	0.0058	0.0503	7e-04	0.1084	0.1521	0.0342	0.0016	0.1099	0.0181	0.005	0.0086	0.0011	0.0016	0.0334	0.0306	0.0397	0.0724	0.0229	0.0942	5e-04
6	rs2295198	134775479	0.83	0.81451029553121	0.72	1.14588815616863	0.257462031237086	0.205031027814134	0.0229	0.016	0.0184	0.0057	0.1346	0.0069	0.0058	0.0501	7e-04	0.1085	0.1524	0.0341	0.0016	0.1101	0.0181	0.005	0.0086	0.0011	0.0016	0.0334	0.0305	0.0396	0.0722	0.023	0.0941	5e-04
6	rs12209622	134777308	0.83	0.81451029553121	0.72	1.14588815616863	0.252953698747391	0.201039732629142	0.0229	0.0161	0.0184	0.0057	0.1346	0.0068	0.0058	0.0501	7e-04	0.1085	0.1523	0.0341	0.0016	0.1101	0.0181	0.005	0.0086	0.0011	0.0016	0.0335	0.0305	0.0396	0.0722	0.0229	0.0941	5e-04
6	rs7738980	134780275	0.83	0.81451029553121	0.72	1.14588815616863	0.249589972803466	0.187484501240129	0.0229	0.0161	0.0183	0.0057	0.1346	0.0068	0.0058	0.05	7e-04	0.1085	0.1523	0.034	0.0016	0.1101	0.0181	0.005	0.0086	0.0011	0.0016	0.0335	0.0305	0.0396	0.0723	0.0229	0.0942	5e-04
6	rs72978402	134787204	0.83	0.81451029553121	0.72	1.14588815616863	0.254956991438765	0.185036094880622	0.0231	0.0161	0.0183	0.0059	0.1346	0.0069	0.0058	0.0499	8e-04	0.1083	0.1522	0.0341	0.0016	0.11	0.0181	0.005	0.0086	0.0011	0.0016	0.0335	0.0305	0.0395	0.0723	0.023	0.0943	5e-04
6	rs9493969	134789810	0.83	0.81451029553121	0.72	1.14588815616863	0.257865872969894	0.18493431688321	0.0232	0.0161	0.0184	0.0059	0.1346	0.0069	0.0059	0.0498	8e-04	0.1082	0.1522	0.0341	0.0016	0.1099	0.018	0.005	0.0085	0.0011	0.0017	0.0335	0.0305	0.0395	0.0723	0.0229	0.0943	5e-04
6	rs34139424	134799650	0.83	0.81451029553121	0.72	1.14588815616863	0.275789506572396	0.186360950243274	0.0238	0.0163	0.0184	0.006	0.1345	0.0069	0.0059	0.0496	8e-04	0.1078	0.1518	0.0342	0.0016	0.1096	0.018	0.0051	0.0086	0.0012	0.0017	0.0334	0.0305	0.0394	0.0721	0.0229	0.0945	6e-04
6	rs11758075	134800145	0.83	0.81451029553121	0.72	1.14588815616863	0.265558738865458	0.172265620006629	0.0238	0.0163	0.0184	0.0061	0.1345	0.0069	0.0059	0.0495	8e-04	0.1078	0.1518	0.0342	0.0016	0.1096	0.018	0.0051	0.0086	0.0012	0.0017	0.0334	0.0305	0.0394	0.072	0.0229	0.0945	6e-04
6	rs4895410	134809080	0.83	0.81451029553121	0.72	1.14588815616863	0.365290139111761	0.255898553140509	0.0241	0.0167	0.0185	0.0068	0.1338	0.0072	0.0064	0.0488	9e-04	0.1052	0.1513	0.0342	0.0017	0.1088	0.0181	0.0056	0.0088	0.0013	0.0018	0.0328	0.0313	0.0396	0.072	0.0239	0.0949	7e-04
6	rs57424335	134812488	0.83	0.81451029553121	0.72	1.14588815616863	0.350658103419934	0.238872697788585	0.0242	0.0167	0.0185	0.0068	0.1339	0.0072	0.0064	0.0488	9e-04	0.1051	0.1513	0.0341	0.0017	0.1088	0.0181	0.0056	0.0088	0.0013	0.0018	0.0328	0.0313	0.0395	0.072	0.0239	0.0949	7e-04
6	rs6930961	134822264	0.83	0.81451029553121	0.71	1.23153511570326	0.318639948628082	0.273982392761181	0.0246	0.0171	0.0185	0.0069	0.1351	0.0073	0.0066	0.0477	0.001	0.1029	0.1494	0.034	0.0018	0.108	0.0179	0.0061	0.0087	0.0013	0.0018	0.0329	0.0319	0.0394	0.0734	0.0245	0.0959	8e-04
6	rs73775341	134823156	0.82	0.87875982057053	0.71	1.23153511570326	0.316281769281929	0.278156006481766	0.0244	0.0171	0.0184	0.0069	0.1351	0.0072	0.0066	0.0474	0.001	0.1022	0.1501	0.0339	0.0018	0.1078	0.0179	0.0061	0.0086	0.0013	0.0018	0.0328	0.032	0.0397	0.0735	0.0246	0.0962	8e-04
6	rs4896068	134834538	0.82	0.87875982057053	0.71	1.23153511570326	0.305464362046502	0.274213749542142	0.0239	0.0173	0.0182	0.0069	0.1352	0.0071	0.0067	0.0467	0.0011	0.0997	0.1526	0.0337	0.0018	0.1075	0.0181	0.0063	0.0084	0.0012	0.0017	0.0327	0.032	0.0403	0.0736	0.0248	0.0971	7e-04
6	rs12206018	134834750	0.82	0.87875982057053	0.71	1.23153511570326	0.310451414243781	0.276414639466011	0.0239	0.0173	0.0182	0.0069	0.1352	0.0071	0.0067	0.0467	0.0011	0.0989	0.1535	0.0337	0.0018	0.1074	0.0181	0.0063	0.0084	0.0012	0.0017	0.0327	0.032	0.0403	0.0735	0.0248	0.0971	7e-04
6	rs76792021	134840631	0.81	0.946104684087093	0.7	1.32097605551375	0.327960374961823	0.255558940540181	0.024	0.0172	0.0181	0.0069	0.1355	0.0071	0.0067	0.0461	0.0011	0.098	0.1539	0.0335	0.0018	0.108	0.018	0.0063	0.0086	0.0012	0.0016	0.0328	0.0325	0.0404	0.0737	0.0245	0.0974	7e-04
6	rs116914094	134844761	0.81	0.946104684087093	0.7	1.32097605551375	0.327603220590217	0.246779211477227	0.024	0.0172	0.018	0.0069	0.1356	0.0071	0.0067	0.0461	0.0011	0.0978	0.154	0.0335	0.0018	0.1079	0.0179	0.0063	0.0086	0.0012	0.0016	0.0328	0.0326	0.0404	0.0737	0.0244	0.0974	7e-04
6	rs80173033	134848078	0.81	0.946104684087093	0.7	1.32097605551375	0.340068295968253	0.255445767887816	0.024	0.0172	0.0179	0.0069	0.1356	0.007	0.0066	0.0461	0.0011	0.0976	0.1542	0.0334	0.0018	0.1078	0.0179	0.0063	0.0086	0.0012	0.0016	0.0328	0.0327	0.0405	0.0738	0.0244	0.0975	7e-04
6	rs62424433	134848355	0.81	0.946104684087093	0.7	1.32097605551375	0.339028946914352	0.252283357420548	0.024	0.0172	0.0179	0.0069	0.1356	0.007	0.0066	0.046	0.0011	0.0975	0.1542	0.0334	0.0018	0.1078	0.0179	0.0063	0.0086	0.0012	0.0016	0.0328	0.0327	0.0405	0.0738	0.0244	0.0974	7e-04
6	rs73775349	134854571	0.81	0.946104684087093	0.7	1.32097605551375	0.35580290861846	0.22179471331905	0.024	0.0172	0.0179	0.0069	0.1357	0.007	0.0066	0.046	0.001	0.0972	0.1544	0.0334	0.0018	0.1077	0.0179	0.0063	0.0086	0.0012	0.0016	0.0329	0.0328	0.0406	0.0739	0.0243	0.0974	7e-04
6	rs79549379	134855708	0.81	0.946104684087093	0.7	1.32097605551375	0.356388775499387	0.236108390666358	0.0241	0.0172	0.018	0.0069	0.1358	0.0069	0.0066	0.046	0.0011	0.0971	0.1544	0.0334	0.0018	0.1076	0.0179	0.0063	0.0086	0.0012	0.0016	0.0329	0.0329	0.0406	0.0739	0.0243	0.0974	7e-04
6	rs13219414	134855889	0.81	0.946104684087093	0.7	1.32097605551375	0.357828913390194	0.237544541087902	0.0241	0.0172	0.018	0.0069	0.1358	0.0069	0.0066	0.046	0.001	0.0971	0.1545	0.0334	0.0018	0.1076	0.0179	0.0063	0.0086	0.0012	0.0016	0.0329	0.0329	0.0406	0.0739	0.0243	0.0974	7e-04
6	rs228416	134859579	0.81	0.946104684087093	0.7	1.32097605551375	0.35288101311518	0.227768889453881	0.0241	0.0171	0.018	0.0069	0.1359	0.0069	0.0067	0.0461	0.001	0.0969	0.1545	0.0334	0.0018	0.1076	0.0179	0.0064	0.0086	0.0012	0.0016	0.0329	0.0329	0.0407	0.0739	0.0243	0.0973	7e-04
6	rs4896071	134862110	0.81	0.946104684087093	0.7	1.32097605551375	0.356122410923136	0.231158818895089	0.0241	0.0171	0.018	0.0069	0.1359	0.0069	0.0067	0.0461	0.001	0.0968	0.1545	0.0334	0.0018	0.1076	0.0179	0.0064	0.0087	0.0012	0.0016	0.0329	0.0329	0.0407	0.0739	0.0243	0.0973	7e-04
6	rs117500418	134866218	0.81	0.946104684087093	0.7	1.32097605551375	0.333960017375781	0.213946050265809	0.0241	0.0171	0.018	0.0069	0.136	0.0069	0.0067	0.0461	0.001	0.0967	0.1544	0.0334	0.0018	0.1076	0.0178	0.0064	0.0087	0.0012	0.0016	0.0329	0.0329	0.0407	0.074	0.0243	0.0973	7e-04
6	rs116886430	134872726	0.81	0.946104684087093	0.7	1.32097605551375	0.326685757049695	0.220282308031626	0.0242	0.0171	0.018	0.0069	0.1362	0.0069	0.0067	0.046	0.001	0.0964	0.1543	0.0334	0.0018	0.1077	0.0178	0.0064	0.0087	0.0012	0.0015	0.0329	0.033	0.0407	0.074	0.0243	0.0972	7e-04
6	rs7739403	134877551	0.81	0.946104684087093	0.7	1.32097605551375	0.324347237738234	0.204714973065625	0.0242	0.017	0.018	0.0069	0.1364	0.007	0.0067	0.046	0.001	0.0962	0.1542	0.0334	0.0018	0.1078	0.0177	0.0064	0.0087	0.0012	0.0015	0.0329	0.0331	0.0408	0.0741	0.0243	0.0972	7e-04
6	rs140031977	134881331	0.81	0.946104684087093	0.7	1.32097605551375	0.322371464823778	0.206930766070822	0.0242	0.017	0.018	0.007	0.1365	0.007	0.0068	0.046	0.001	0.096	0.1541	0.0334	0.0018	0.1078	0.0177	0.0064	0.0087	0.0012	0.0014	0.033	0.0331	0.0408	0.0741	0.0243	0.0972	7e-04
6	rs6569954	134884553	0.81	0.946104684087093	0.7	1.32097605551375	0.362650913695838	0.232914789816243	0.0244	0.0169	0.018	0.0071	0.1377	0.0071	0.0069	0.0459	0.001	0.0942	0.1533	0.0333	0.0018	0.1084	0.0173	0.0064	0.0087	0.0012	0.0012	0.0332	0.0335	0.0412	0.0743	0.0242	0.0971	7e-04
6	rs228421	134887380	0.81	0.946104684087093	0.7	1.32097605551375	0.345237362754774	0.235446497019271	0.0244	0.0169	0.018	0.0071	0.1383	0.0072	0.0069	0.0459	0.001	0.0935	0.1531	0.0333	0.0018	0.1087	0.017	0.0064	0.0086	0.0013	0.0012	0.0332	0.0338	0.0415	0.0743	0.0241	0.0967	7e-04
6	rs116964064	134888114	0.81	0.946104684087093	0.69	1.41424540481464	0.341526157079247	0.22864215522869	0.0244	0.0169	0.018	0.0071	0.1383	0.0072	0.0069	0.0459	0.001	0.0935	0.1531	0.0333	0.0018	0.1088	0.017	0.0064	0.0086	0.0013	0.0012	0.0332	0.0338	0.0415	0.0743	0.0241	0.0967	7e-04
6	rs117256577	134888225	0.81	0.946104684087093	0.69	1.41424540481464	0.341421916913422	0.227005672416154	0.0244	0.0169	0.018	0.0071	0.1383	0.0072	0.0069	0.0459	0.001	0.0935	0.1531	0.0333	0.0018	0.1087	0.017	0.0064	0.0086	0.0013	0.0012	0.0332	0.0338	0.0414	0.0743	0.0241	0.0967	7e-04
6	rs73552860	134898361	0.79	1.09022720934348	0.69	1.41424540481464	0.200110828376702	0.227987104214197	0.0261	0.0181	0.0182	0.0067	0.1436	0.0075	0.0069	0.0494	0.001	0.0879	0.1524	0.0327	0.0023	0.1083	0.0162	0.0066	0.0073	0.0016	0.0011	0.0326	0.034	0.0444	0.0719	0.0241	0.0934	9e-04
6	rs228448	134903308	0.79	1.09022720934348	0.69	1.41424540481464	0.22464999528322	0.243762834060844	0.0261	0.0182	0.0183	0.0067	0.1437	0.0075	0.0069	0.0494	0.001	0.0879	0.1524	0.0327	0.0023	0.1084	0.0162	0.0066	0.0072	0.0016	0.0011	0.0326	0.034	0.0445	0.0718	0.0241	0.0934	9e-04
6	rs6935311	134911038	0.79	1.09022720934348	0.69	1.41424540481464	0.262104382882779	0.270749743764592	0.0262	0.0182	0.0182	0.0067	0.1438	0.0076	0.0069	0.0495	0.001	0.0878	0.1522	0.0327	0.0022	0.1084	0.0161	0.0066	0.0073	0.0016	0.0011	0.0326	0.034	0.0445	0.0718	0.0241	0.0935	9e-04
6	rs113771773	134911612	0.79	1.09022720934348	0.69	1.41424540481464	0.256655382771033	0.266381645968273	0.0262	0.0182	0.0182	0.0067	0.1438	0.0076	0.0069	0.0495	0.001	0.0877	0.1522	0.0327	0.0022	0.1084	0.0161	0.0066	0.0073	0.0016	0.0011	0.0326	0.034	0.0445	0.0718	0.0241	0.0935	9e-04
6	rs79520727	134913281	0.79	1.09022720934348	0.69	1.41424540481464	0.25379848030037	0.268562937978987	0.0262	0.0182	0.0182	0.0067	0.1438	0.0076	0.0069	0.0495	0.001	0.0878	0.1522	0.0327	0.0022	0.1084	0.0161	0.0066	0.0073	0.0016	0.0011	0.0325	0.034	0.0446	0.0719	0.0241	0.0935	9e-04
6	rs4896079	134919354	0.79	1.09022720934348	0.69	1.41424540481464	0.249369539285663	0.270058579638946	0.0262	0.0182	0.0182	0.0067	0.1438	0.0076	0.0069	0.0495	0.001	0.0878	0.1522	0.0327	0.0022	0.1084	0.0161	0.0066	0.0073	0.0016	0.0011	0.0325	0.034	0.0446	0.0718	0.0241	0.0934	9e-04
6	rs72984456	134929492	0.79	1.09022720934348	0.69	1.41424540481464	0.245157921894184	0.273404264652528	0.0262	0.0182	0.0182	0.0067	0.1439	0.0076	0.0069	0.0495	0.001	0.0878	0.1522	0.0326	0.0023	0.1086	0.0161	0.0066	0.0071	0.0016	0.0011	0.0325	0.034	0.0446	0.0719	0.0241	0.0933	9e-04
6	rs75798492	134944611	0.79	1.09022720934348	0.69	1.41424540481464	0.254600219536139	0.266266994424014	0.0263	0.0182	0.0182	0.0067	0.1441	0.0076	0.007	0.0494	0.001	0.0874	0.1523	0.0325	0.0023	0.1089	0.016	0.0066	0.0072	0.0016	0.0011	0.0326	0.0339	0.0448	0.0715	0.0241	0.0932	9e-04
6	rs73554523	134944719	0.79	1.09022720934348	0.69	1.41424540481464	0.255760725566664	0.268103259406662	0.0263	0.0182	0.0182	0.0067	0.1441	0.0076	0.0069	0.0494	0.001	0.0874	0.1524	0.0325	0.0023	0.1089	0.016	0.0066	0.0072	0.0016	0.0011	0.0326	0.0339	0.0448	0.0715	0.0241	0.0932	9e-04
6	rs9494001	134946884	0.79	1.09022720934348	0.69	1.41424540481464	0.253042550624231	0.254654001453538	0.0263	0.0182	0.0182	0.0067	0.1442	0.0076	0.0069	0.0494	0.001	0.0874	0.1523	0.0325	0.0023	0.109	0.016	0.0066	0.0072	0.0016	0.0011	0.0326	0.0339	0.0448	0.0715	0.0241	0.0931	8e-04
6	rs80212401	134950868	0.79	1.09022720934348	0.69	1.41424540481464	0.256700160366659	0.264892375237076	0.0263	0.0182	0.0181	0.0068	0.1443	0.0076	0.0069	0.0494	0.001	0.0874	0.1523	0.0324	0.0023	0.1091	0.016	0.0066	0.0072	0.0016	0.0011	0.0326	0.0339	0.0448	0.0715	0.0241	0.093	8e-04
6	rs78982537	134951776	0.79	1.09022720934348	0.68	1.51137531466284	0.259124475202511	0.268333068128423	0.0263	0.0182	0.0181	0.0068	0.1443	0.0076	0.0069	0.0494	0.001	0.0874	0.1523	0.0324	0.0023	0.1091	0.016	0.0066	0.0072	0.0016	0.0011	0.0326	0.0339	0.0449	0.0715	0.0241	0.093	8e-04
6	rs55838419	134953836	0.79	1.09022720934348	0.68	1.51137531466284	0.246951816650084	0.265693967193314	0.0263	0.0182	0.0181	0.0068	0.1444	0.0077	0.007	0.0493	0.001	0.0874	0.1522	0.0324	0.0023	0.1092	0.016	0.0066	0.0072	0.0016	0.0011	0.0326	0.0339	0.0449	0.0714	0.0241	0.0929	8e-04
6	rs76423776	134969128	0.79	1.09022720934348	0.68	1.51137531466284	0.279433668221796	0.307542667944204	0.0265	0.0181	0.0182	0.0069	0.1447	0.008	0.0071	0.0492	0.001	0.0872	0.1521	0.0318	0.0024	0.11	0.0158	0.0068	0.0073	0.0015	0.0011	0.0327	0.0339	0.0451	0.0707	0.0242	0.0924	9e-04
6	rs74298585	134971901	0.79	1.09022720934348	0.68	1.51137531466284	0.296973010799114	0.30168960325458	0.0266	0.018	0.0183	0.0069	0.1447	0.008	0.0071	0.0492	0.001	0.0872	0.1519	0.0318	0.0024	0.1101	0.0158	0.0068	0.0073	0.0015	0.001	0.0327	0.0339	0.0451	0.0706	0.0242	0.0924	9e-04
6	rs4896087	134974702	0.79	1.09022720934348	0.68	1.51137531466284	0.297166787781838	0.28749965602549	0.0266	0.018	0.0183	0.0069	0.1448	0.008	0.0071	0.0491	0.001	0.0872	0.1519	0.0317	0.0024	0.1101	0.0158	0.0068	0.0074	0.0015	0.001	0.0327	0.0339	0.0451	0.0705	0.0242	0.0924	9e-04
6	rs117930869	134995150	0.78	1.16707263834179	0.68	1.51137531466284	0.365236179420321	0.355535071148623	0.0266	0.0176	0.019	0.0069	0.1452	0.0083	0.0072	0.0491	0.001	0.0864	0.1505	0.0312	0.0026	0.1113	0.0158	0.0073	0.0074	0.0015	0.001	0.0331	0.0347	0.0457	0.0698	0.0241	0.0912	0.001
6	rs62430444	134995651	0.78	1.16707263834179	0.68	1.51137531466284	0.374030779745014	0.36305609007828	0.0266	0.0176	0.019	0.0069	0.1452	0.0083	0.0072	0.0491	0.001	0.0864	0.1505	0.0312	0.0026	0.1113	0.0158	0.0073	0.0074	0.0015	0.001	0.0331	0.0347	0.0458	0.0698	0.0241	0.0912	0.001
6	rs4896088	134997346	0.78	1.16707263834179	0.68	1.51137531466284	0.38276620755848	0.355035268164582	0.0266	0.0176	0.019	0.0069	0.1452	0.0083	0.0072	0.0491	0.001	0.0864	0.1505	0.0312	0.0026	0.1113	0.0157	0.0073	0.0075	0.0015	0.001	0.0331	0.0347	0.0458	0.0698	0.0241	0.0912	0.001
6	rs13202509	134999783	0.78	1.16707263834179	0.68	1.51137531466284	0.316131559696009	0.356785456462011	0.0266	0.0175	0.0191	0.0069	0.1451	0.0083	0.0072	0.0491	0.001	0.0864	0.1503	0.0312	0.0026	0.1112	0.0157	0.0073	0.0074	0.0015	0.001	0.0331	0.0347	0.0459	0.0698	0.0241	0.0912	0.001
6	rs77170649	135010546	0.78	1.16707263834179	0.68	1.51137531466284	0.581944853318786	0.588656643693705	0.0265	0.0166	0.0207	0.007	0.1444	0.0086	0.0069	0.0485	0.0011	0.0858	0.1468	0.0311	0.0027	0.1108	0.0163	0.0078	0.0074	0.0016	0.001	0.0343	0.0347	0.048	0.0696	0.0247	0.0914	0.0011
6	rs6914876	135014966	0.77	1.24714921571202	0.68	1.51137531466284	0.653363571117924	0.640403883458199	0.0265	0.0165	0.0209	0.007	0.1443	0.0087	0.0069	0.0485	0.0011	0.0858	0.1464	0.0311	0.0027	0.1107	0.0164	0.0078	0.0074	0.0017	9e-04	0.0343	0.0348	0.0482	0.0696	0.0247	0.0915	0.0011
6	rs12193649	135016648	0.77	1.24714921571202	0.68	1.51137531466284	0.646094433394764	0.629218771888912	0.0265	0.0165	0.0209	0.007	0.1443	0.0087	0.0069	0.0484	0.0011	0.0858	0.1464	0.0311	0.0027	0.1107	0.0164	0.0078	0.0074	0.0017	9e-04	0.0343	0.0348	0.0482	0.0696	0.0247	0.0915	0.0011
6	rs9389206	135025753	0.77	1.24714921571202	0.68	1.51137531466284	0.896731365573228	0.709490064949739	0.0266	0.016	0.022	0.007	0.144	0.0089	0.0067	0.0483	0.0011	0.0851	0.1443	0.0309	0.0027	0.1097	0.0168	0.0082	0.0074	0.0017	0.001	0.0346	0.0359	0.0493	0.0697	0.0249	0.0917	0.0011
6	rs76472886	135026108	0.77	1.24714921571202	0.68	1.51137531466284	0.881038354155135	0.718143568611712	0.0266	0.016	0.0221	0.007	0.1438	0.0089	0.0067	0.0483	0.0011	0.0851	0.1443	0.0309	0.0027	0.1096	0.0168	0.0082	0.0074	0.0017	0.001	0.0346	0.036	0.0493	0.0697	0.0249	0.0918	0.0011
6	rs74498776	135034167	0.76	1.33048581017907	0.68	1.51137531466284	0.85997409371637	0.681160788386756	0.0265	0.016	0.0223	0.007	0.1431	0.009	0.0067	0.0481	0.0011	0.085	0.1445	0.0307	0.0027	0.1092	0.0168	0.0082	0.0075	0.0018	0.001	0.0346	0.0361	0.0493	0.0697	0.0251	0.0923	0.0011
6	rs1884952	135045825	0.76	1.33048581017907	0.68	1.51137531466284	1.04694151201307	0.729967550191212	0.0264	0.016	0.0224	0.0071	0.1429	0.009	0.0067	0.0481	0.0011	0.085	0.1446	0.0307	0.0028	0.1091	0.0168	0.0083	0.0075	0.0018	0.001	0.0346	0.0361	0.0493	0.0699	0.0251	0.0924	0.0011
6	rs2327531	135048564	0.76	1.33048581017907	0.68	1.51137531466284	1.0391711104699	0.727719207490346	0.0264	0.016	0.0224	0.0071	0.1429	0.009	0.0067	0.0481	0.0011	0.085	0.1446	0.0307	0.0028	0.1091	0.0168	0.0083	0.0075	0.0018	0.001	0.0345	0.0361	0.0493	0.0698	0.0251	0.0924	0.0011
6	rs72986501	135050804	0.76	1.33048581017907	0.68	1.51137531466284	1.04737874464068	0.739276874187462	0.0264	0.016	0.0225	0.0071	0.1428	0.009	0.0067	0.0481	0.0011	0.0849	0.1445	0.0307	0.0028	0.109	0.0167	0.0083	0.0074	0.0018	0.001	0.0345	0.0361	0.0494	0.0699	0.0252	0.0925	0.0011
6	rs9376058	135052032	0.76	1.33048581017907	0.68	1.51137531466284	1.1727421538907	0.777225153639779	0.0263	0.0159	0.0227	0.0071	0.1426	0.0091	0.0068	0.0481	0.0011	0.0848	0.1444	0.0306	0.0028	0.1091	0.0167	0.0084	0.0074	0.0018	0.001	0.0344	0.0361	0.0497	0.0699	0.0252	0.0927	0.0011
6	rs2327532	135054888	0.76	1.33048581017907	0.68	1.51137531466284	1.21381531861107	0.741081669762757	0.0262	0.0156	0.0227	0.0071	0.1427	0.0091	0.0068	0.0481	0.001	0.085	0.1445	0.0305	0.0029	0.1094	0.0165	0.0084	0.0073	0.0018	0.001	0.034	0.0362	0.0499	0.07	0.0252	0.0925	0.0011
6	rs9389215	135059558	0.76	1.33048581017907	0.68	1.51137531466284	1.42394004277002	0.809745081986569	0.0261	0.0154	0.0227	0.0071	0.1428	0.0092	0.0069	0.0482	0.001	0.0851	0.1446	0.0304	0.0029	0.1096	0.0165	0.0085	0.0073	0.0018	0.001	0.0339	0.0363	0.0501	0.0702	0.0252	0.0924	0.001
6	rs75833615	135062455	0.76	1.33048581017907	0.68	1.51137531466284	1.41587197630766	0.805300853121625	0.0261	0.0154	0.0227	0.0071	0.1428	0.0092	0.0069	0.0482	0.001	0.0851	0.1446	0.0304	0.0029	0.1096	0.0165	0.0084	0.0073	0.0018	0.001	0.0338	0.0363	0.0501	0.0702	0.0252	0.0924	0.001
6	rs9402638	135062846	0.76	1.33048581017907	0.68	1.51137531466284	1.4231521659112	0.811125376566293	0.0261	0.0154	0.0227	0.0071	0.1428	0.0092	0.0069	0.0482	0.001	0.0851	0.1446	0.0304	0.0028	0.1096	0.0165	0.0084	0.0073	0.0018	0.001	0.0338	0.0363	0.0501	0.0702	0.0252	0.0924	0.001
6	rs117526595	135071613	0.76	1.33048581017907	0.64	1.93907257844692	1.46752084312809	0.788185934639549	0.0261	0.0154	0.0227	0.0071	0.1428	0.0092	0.0069	0.0482	0.001	0.0851	0.1446	0.0304	0.0028	0.1097	0.0165	0.0084	0.0073	0.0018	9e-04	0.0338	0.0363	0.0501	0.0702	0.0252	0.0923	0.001
6	rs2327534	135071826	0.76	1.33048581017907	0.59	2.56363720105295	1.46811846854146	0.787728579616103	0.0261	0.0154	0.0227	0.0071	0.1428	0.0092	0.0069	0.0482	0.001	0.0851	0.1446	0.0304	0.0028	0.1097	0.0165	0.0084	0.0073	0.0018	9e-04	0.0338	0.0363	0.0501	0.0702	0.0252	0.0923	0.001
6	rs4896097	135073902	0.76	1.33048581017907	0.56	2.98727660272304	1.46115174020383	0.784680998929603	0.0261	0.0154	0.0227	0.0071	0.1428	0.0092	0.0069	0.0482	0.001	0.0852	0.1446	0.0304	0.0028	0.1097	0.0165	0.0084	0.0073	0.0018	9e-04	0.0338	0.0363	0.0501	0.0702	0.0252	0.0923	0.001
6	rs79808598	135080028	0.76	1.33048581017907	0.56	2.98727660272304	1.37822004406797	0.724873509272312	0.0261	0.0154	0.0227	0.0071	0.1427	0.0091	0.0069	0.0482	0.001	0.0851	0.1447	0.0304	0.0028	0.1098	0.0165	0.0084	0.0073	0.0018	9e-04	0.0338	0.0363	0.0501	0.0702	0.0253	0.0923	0.001
6	rs118004435	135080608	0.76	1.33048581017907	0.56	2.98727660272304	1.34779357742971	0.70487453523066	0.0261	0.0154	0.0227	0.0071	0.1427	0.0091	0.0069	0.0482	0.001	0.0851	0.1447	0.0304	0.0028	0.1098	0.0165	0.0084	0.0073	0.0018	9e-04	0.0338	0.0363	0.0501	0.0702	0.0253	0.0923	0.001
6	rs2038472	135087658	0.76	1.33048581017907	0.56	2.98727660272304	1.34114177493537	0.74770748862046	0.0259	0.0151	0.0225	0.0068	0.1426	0.009	0.0068	0.0487	8e-04	0.0848	0.1457	0.0299	0.0027	0.1105	0.0162	0.0085	0.0072	0.0016	9e-04	0.0337	0.0366	0.0503	0.0704	0.0258	0.0922	9e-04
6	rs34738865	135092828	0.76	1.33048581017907	0.56	2.98727660272304	1.32768355773424	0.733417977697248	0.0259	0.015	0.0225	0.0068	0.1425	0.009	0.0068	0.0487	8e-04	0.0848	0.1457	0.0299	0.0027	0.1105	0.0162	0.0085	0.0072	0.0016	8e-04	0.0337	0.0366	0.0503	0.0704	0.0258	0.0922	9e-04
6	rs73560433	135097111	0.76	1.33048581017907	0.56	2.98727660272304	1.31332107959631	0.714410746195424	0.0259	0.015	0.0225	0.0068	0.1425	0.009	0.0068	0.0487	8e-04	0.0848	0.1457	0.0299	0.0027	0.1105	0.0162	0.0085	0.0072	0.0016	8e-04	0.0337	0.0366	0.0503	0.0704	0.0258	0.0921	9e-04
6	rs4896103	135099531	0.76	1.33048581017907	0.56	2.98727660272304	1.31131506001979	0.721731138302236	0.0259	0.015	0.0225	0.0068	0.1425	0.009	0.0068	0.0487	8e-04	0.0848	0.1457	0.0299	0.0027	0.1105	0.0162	0.0085	0.0072	0.0016	8e-04	0.0337	0.0366	0.0503	0.0704	0.0258	0.0921	9e-04
6	rs62430454	135108517	0.76	1.33048581017907	0.57	2.84195060261615	1.21641221995393	0.657486487227537	0.0258	0.015	0.0225	0.0068	0.1425	0.0089	0.0067	0.0487	8e-04	0.0847	0.1457	0.0299	0.0027	0.1105	0.0161	0.0085	0.0072	0.0016	8e-04	0.0337	0.0366	0.0503	0.0705	0.0258	0.0922	9e-04
6	rs79365735	135120835	0.76	1.33048581017907	0.57	2.84195060261615	1.1905403474804	0.633135586185222	0.0258	0.015	0.0225	0.0067	0.1424	0.009	0.0066	0.0489	8e-04	0.0843	0.1457	0.03	0.0027	0.1105	0.0158	0.0086	0.0072	0.0016	8e-04	0.0338	0.0366	0.0504	0.0706	0.026	0.0925	9e-04
6	rs9483751	135128858	0.76	1.33048581017907	0.57	2.84195060261615	1.55693132199989	0.71739665820938	0.0256	0.0149	0.0227	0.0067	0.1422	0.0092	0.0066	0.0494	8e-04	0.0834	0.1452	0.0293	0.0027	0.1104	0.0152	0.0091	0.0073	0.0015	8e-04	0.0337	0.0369	0.051	0.0708	0.0262	0.0929	9e-04
6	rs79036187	135131878	0.76	1.33048581017907	0.57	2.84195060261615	1.79545715176125	0.755705648667215	0.0254	0.014	0.0226	0.0065	0.1419	0.0096	0.0065	0.0513	8e-04	0.0825	0.1455	0.0288	0.0027	0.1104	0.0148	0.0096	0.0073	0.0014	9e-04	0.0339	0.0361	0.0517	0.0713	0.0263	0.093	9e-04
6	rs12202002	135134270	0.75	1.41710951105961	0.57	2.84195060261615	2.05894381300808	0.763722270342242	0.0252	0.0132	0.0226	0.0064	0.1416	0.0099	0.0064	0.0529	7e-04	0.0819	0.1456	0.0285	0.0027	0.1107	0.0144	0.01	0.0072	0.0014	9e-04	0.034	0.0355	0.0524	0.0717	0.0264	0.093	8e-04
6	rs2049953	135138990	0.75	1.41710951105961	0.58	2.70074237339436	2.23221672891142	0.759636035944304	0.025	0.0126	0.0225	0.0063	0.1412	0.0102	0.0063	0.0543	7e-04	0.0812	0.1454	0.0284	0.0028	0.1109	0.0139	0.0103	0.0072	0.0011	0.001	0.034	0.0354	0.0525	0.0721	0.0263	0.0934	8e-04
6	rs36053180	135140649	0.75	1.41710951105961	0.58	2.70074237339436	2.27748616704786	0.761602888625792	0.025	0.0126	0.0225	0.0063	0.1412	0.0102	0.0063	0.0544	7e-04	0.0812	0.1455	0.0284	0.0028	0.1109	0.0139	0.0103	0.0072	0.0011	0.001	0.034	0.0354	0.0525	0.072	0.0263	0.0935	8e-04
6	rs12110845	135142385	0.75	1.41710951105961	0.59	2.56363720105295	2.25377561552549	0.715604778542521	0.0252	0.0126	0.0224	0.0062	0.1413	0.0102	0.0063	0.0545	7e-04	0.0811	0.1458	0.0284	0.0028	0.1109	0.0138	0.0103	0.0072	0.0011	0.001	0.0339	0.0353	0.0525	0.0715	0.0263	0.0937	8e-04
6	rs7744034	135143748	0.74	1.50704574407537	0.59	2.56363720105295	2.15825897723366	0.661003392666568	0.0247	0.0121	0.0224	0.0059	0.1419	0.0102	0.0059	0.0556	6e-04	0.081	0.1453	0.028	0.0029	0.1127	0.0136	0.0104	0.0066	0.001	9e-04	0.0342	0.0349	0.0514	0.0724	0.0258	0.0948	7e-04
6	rs78748881	135150679	0.74	1.50704574407537	0.6	2.430619436234	2.13427885349027	0.648275234804357	0.0246	0.012	0.0224	0.0059	0.142	0.0102	0.0059	0.0557	6e-04	0.081	0.1456	0.0279	0.0029	0.1129	0.0136	0.0104	0.0065	0.001	9e-04	0.0342	0.0349	0.0512	0.0725	0.0258	0.0948	7e-04
6	rs4896115	135168723	0.74	1.50704574407537	0.6	2.430619436234	2.08061799610685	0.632554959098334	0.0246	0.0118	0.0224	0.0058	0.1422	0.0102	0.0058	0.0557	6e-04	0.081	0.1459	0.0278	0.0029	0.1133	0.0135	0.0104	0.0064	9e-04	8e-04	0.0343	0.0348	0.0509	0.0726	0.0258	0.0949	7e-04
6	rs79624466	135171723	0.74	1.50704574407537	0.6	2.430619436234	1.929402509827	0.62443929620335	0.0245	0.0118	0.0223	0.0058	0.1423	0.0103	0.0058	0.0558	6e-04	0.081	0.1458	0.0277	0.0029	0.1135	0.0135	0.0103	0.0064	9e-04	8e-04	0.0343	0.0347	0.0508	0.0725	0.0258	0.0949	6e-04
6	rs79701703	135178202	0.74	1.50704574407537	0.6	2.430619436234	2.00948009087644	0.662910180572044	0.0244	0.0116	0.0222	0.0057	0.1428	0.0103	0.0058	0.0562	6e-04	0.0812	0.1457	0.0276	0.0029	0.1138	0.0135	0.0104	0.0063	9e-04	8e-04	0.0345	0.0345	0.0507	0.0722	0.0259	0.0948	6e-04
6	rs79801982	135181210	0.74	1.50704574407537	0.61	2.30167242312197	2.05659001831538	0.659684047876049	0.0244	0.0115	0.0222	0.0057	0.1429	0.0103	0.0058	0.0563	6e-04	0.0813	0.1458	0.0276	0.0029	0.1139	0.0134	0.0104	0.0063	9e-04	7e-04	0.0345	0.0345	0.0506	0.0721	0.0259	0.0948	6e-04
6	rs742103	135183233	0.74	1.50704574407537	0.62	2.17677842249167	2.08647049106196	0.655290615295562	0.0244	0.0115	0.0222	0.0057	0.1429	0.0103	0.0058	0.0564	6e-04	0.0813	0.1458	0.0275	0.0029	0.1139	0.0134	0.0104	0.0063	9e-04	7e-04	0.0345	0.0344	0.0506	0.0721	0.0259	0.0948	6e-04
6	rs9376070	135185868	0.74	1.50704574407537	0.64	1.93907257844692	2.13643460803406	0.686628289656275	0.0243	0.0115	0.0221	0.0057	0.143	0.0104	0.0058	0.0564	6e-04	0.0813	0.1458	0.0275	0.0029	0.114	0.0134	0.0104	0.0063	9e-04	7e-04	0.0345	0.0344	0.0506	0.0721	0.0258	0.0948	6e-04
6	rs9494102	135199710	0.74	1.50704574407537	0.64	1.93907257844692	2.18655568397514	0.667315258765785	0.0242	0.0115	0.022	0.0054	0.1431	0.0104	0.0057	0.0571	6e-04	0.0815	0.1455	0.0277	0.003	0.1142	0.0134	0.0105	0.0061	9e-04	7e-04	0.0348	0.0342	0.0503	0.0723	0.026	0.0945	6e-04
6	rs72560794	135205646	0.73	1.60031838062949	0.64	1.93907257844692	2.27482199220459	0.705023318079175	0.0242	0.0115	0.022	0.0053	0.1433	0.0104	0.0057	0.0573	6e-04	0.0815	0.1453	0.0277	0.003	0.1143	0.0134	0.0105	0.006	9e-04	7e-04	0.0349	0.0341	0.0503	0.0723	0.026	0.0945	6e-04
6	rs117934600	135207781	0.73	1.60031838062949	0.64	1.93907257844692	2.21061010562769	0.703089689703927	0.0242	0.0115	0.0219	0.0053	0.1434	0.0104	0.0057	0.0576	6e-04	0.0815	0.1453	0.0277	0.003	0.1142	0.0134	0.0105	0.006	8e-04	7e-04	0.0351	0.0341	0.0503	0.0723	0.0258	0.0944	6e-04
6	rs962190	135210375	0.73	1.60031838062949	0.64	1.93907257844692	2.15086240219494	0.673640811493685	0.0242	0.0115	0.0216	0.0053	0.1435	0.0103	0.0057	0.058	6e-04	0.0816	0.1453	0.0276	0.003	0.1142	0.0134	0.0104	0.0059	8e-04	7e-04	0.0355	0.034	0.0502	0.0723	0.0256	0.0944	6e-04
6	rs72970280	135216600	0.73	1.60031838062949	0.64	1.93907257844692	2.13405197343153	0.680422697576661	0.0241	0.0114	0.0216	0.0052	0.1436	0.0103	0.0057	0.0582	6e-04	0.0818	0.1451	0.0276	0.0031	0.1143	0.0134	0.0105	0.0059	8e-04	7e-04	0.0357	0.0337	0.0502	0.0722	0.0257	0.0942	6e-04
6	rs73547144	135218451	0.73	1.60031838062949	0.64	1.93907257844692	2.14483749255486	0.700414324564901	0.0241	0.0114	0.0215	0.0052	0.1437	0.0103	0.0057	0.0582	6e-04	0.0818	0.1451	0.0276	0.0031	0.1143	0.0134	0.0105	0.0058	8e-04	7e-04	0.0357	0.0337	0.0502	0.0722	0.0257	0.0942	6e-04
6	rs62429552	135219215	0.73	1.60031838062949	0.65	1.82621905592933	2.14188389776767	0.714410746195424	0.0241	0.0114	0.0215	0.0052	0.1437	0.0103	0.0057	0.0583	6e-04	0.0818	0.1451	0.0276	0.0031	0.1143	0.0134	0.0105	0.0058	8e-04	7e-04	0.0357	0.0336	0.0502	0.0722	0.0257	0.0942	6e-04
6	rs2281038	135231513	0.73	1.60031838062949	0.65	1.82621905592933	2.45205446575904	0.793678612483421	0.0241	0.0114	0.0216	0.005	0.144	0.0106	0.0056	0.0585	7e-04	0.0813	0.1444	0.0279	0.0032	0.1147	0.0134	0.0107	0.0057	7e-04	8e-04	0.0358	0.0331	0.0502	0.072	0.0262	0.0939	7e-04
6	rs117881608	135233686	0.73	1.60031838062949	0.65	1.82621905592933	2.48652316916111	0.814655049476078	0.0241	0.0114	0.0216	0.005	0.1439	0.0106	0.0056	0.0585	7e-04	0.0812	0.1444	0.0279	0.0032	0.1148	0.0134	0.0107	0.0057	7e-04	8e-04	0.0359	0.0331	0.0502	0.0719	0.0262	0.0939	7e-04
6	rs9321479	135233909	0.73	1.60031838062949	0.65	1.82621905592933	2.49021662345819	0.812813077362136	0.0241	0.0114	0.0216	0.005	0.1439	0.0106	0.0056	0.0585	7e-04	0.0812	0.1444	0.0279	0.0032	0.1148	0.0134	0.0107	0.0057	7e-04	8e-04	0.0359	0.0331	0.0502	0.0719	0.0262	0.0939	7e-04
6	rs6906056	135237359	0.73	1.60031838062949	0.66	1.71733498537621	2.47140977126395	0.839606877856974	0.0241	0.0114	0.0217	0.005	0.1439	0.0107	0.0056	0.0588	8e-04	0.081	0.1444	0.028	0.0033	0.1147	0.0133	0.0107	0.0056	7e-04	8e-04	0.0359	0.0327	0.0502	0.072	0.0263	0.094	7e-04
6	rs41286234	135239758	0.73	1.60031838062949	0.69	1.41424540481464	2.40428796483775	0.808212004609157	0.0241	0.0114	0.0217	0.0049	0.1438	0.0107	0.0056	0.0589	8e-04	0.081	0.1444	0.028	0.0033	0.1147	0.0133	0.0107	0.0056	7e-04	8e-04	0.0359	0.0327	0.0502	0.0721	0.0263	0.094	7e-04
6	rs78858531	135240768	0.73	1.60031838062949	0.69	1.41424540481464	2.40994772185391	0.840534032553155	0.0241	0.0114	0.0217	0.0049	0.1437	0.0107	0.0055	0.0589	8e-04	0.081	0.1444	0.0279	0.0033	0.1147	0.0133	0.0107	0.0056	7e-04	9e-04	0.0359	0.0326	0.0502	0.0721	0.0263	0.094	8e-04
6	rs77738787	135253523	0.72	1.69694984062712	0.69	1.41424540481464	2.45086857364981	0.874518982889941	0.0242	0.0114	0.0216	0.0047	0.1433	0.0107	0.0054	0.0592	9e-04	0.0811	0.1442	0.0276	0.0034	0.1148	0.0133	0.0107	0.0054	8e-04	9e-04	0.0361	0.0324	0.0503	0.0724	0.0264	0.094	8e-04
6	rs116958746	135254292	0.72	1.69694984062712	0.69	1.41424540481464	2.45454542338283	0.868291026296158	0.0242	0.0114	0.0216	0.0047	0.1433	0.0107	0.0054	0.0592	9e-04	0.0811	0.1442	0.0276	0.0034	0.1148	0.0133	0.0107	0.0054	8e-04	0.001	0.0361	0.0324	0.0503	0.0724	0.0264	0.094	8e-04
6	rs115022645	135264055	0.72	1.69694984062712	0.69	1.41424540481464	2.41242518247358	0.869691520715289	0.0242	0.0115	0.0216	0.0046	0.143	0.0107	0.0054	0.0594	9e-04	0.0811	0.144	0.0273	0.0035	0.1148	0.0133	0.0107	0.0053	8e-04	0.001	0.0363	0.0323	0.0504	0.0725	0.0265	0.094	9e-04
6	rs1135205	135281795	0.72	1.69694984062712	0.69	1.41424540481464	2.66582434454103	0.885908385070721	0.0242	0.0116	0.0216	0.0045	0.1428	0.0108	0.0053	0.0595	9e-04	0.0812	0.1438	0.0271	0.0036	0.1149	0.0133	0.0107	0.0053	9e-04	0.0011	0.0364	0.0322	0.0504	0.0726	0.0265	0.0941	0.001
6	rs9389248	135282656	0.72	1.69694984062712	0.69	1.41424540481464	2.73019164039662	0.892161847032929	0.0242	0.0116	0.0216	0.0045	0.1427	0.0108	0.0053	0.0595	9e-04	0.0812	0.1439	0.0271	0.0036	0.1149	0.0134	0.0107	0.0053	9e-04	0.0011	0.0364	0.0322	0.0505	0.0725	0.0266	0.094	0.001
6	rs11549504	135286230	0.72	1.69694984062712	0.69	1.41424540481464	2.77947873424783	0.983008850941479	0.0242	0.0116	0.0216	0.0045	0.1427	0.0108	0.0053	0.0595	9e-04	0.0813	0.1437	0.0271	0.0036	0.1149	0.0134	0.0108	0.0053	9e-04	0.0011	0.0364	0.0321	0.0504	0.0725	0.0266	0.0941	0.001
6	rs9376074	135292118	0.72	1.69694984062712	0.69	1.41424540481464	2.78724612491383	1.01596928588687	0.0242	0.0116	0.0216	0.0045	0.1426	0.0108	0.0053	0.0596	9e-04	0.0812	0.1437	0.0271	0.0036	0.115	0.0135	0.0108	0.0053	9e-04	0.0011	0.0364	0.0321	0.0504	0.0724	0.0267	0.094	0.001
6	rs75061448	135296684	0.72	1.69694984062712	0.69	1.41424540481464	2.85470960864022	0.994505122990422	0.0242	0.0116	0.0216	0.0046	0.1425	0.0108	0.0053	0.0595	0.0011	0.0812	0.1438	0.0271	0.0036	0.1149	0.0135	0.0108	0.0053	9e-04	0.0011	0.0364	0.032	0.0504	0.0724	0.0268	0.094	0.001
6	rs76344333	135302256	0.72	1.69694984062712	0.69	1.41424540481464	2.9153971931903	1.01147696472502	0.0243	0.0116	0.0216	0.0046	0.1425	0.0107	0.0053	0.0595	0.0012	0.0812	0.1438	0.027	0.0036	0.1149	0.0135	0.0108	0.0053	9e-04	0.0011	0.0364	0.032	0.0503	0.0723	0.0269	0.0939	0.0011
6	rs12110789	135312093	0.72	1.69694984062712	0.69	1.41424540481464	2.92752980588593	1.02737755304721	0.0243	0.0116	0.0215	0.0046	0.1427	0.0106	0.0053	0.0595	0.0013	0.0812	0.1438	0.027	0.0036	0.1149	0.0135	0.0108	0.0053	9e-04	0.0011	0.0364	0.032	0.0503	0.0723	0.027	0.0939	0.0011
6	rs17638970	135320063	0.72	1.69694984062712	0.69	1.41424540481464	2.93767251854148	1.03301026494432	0.0243	0.0116	0.0215	0.0046	0.1427	0.0105	0.0053	0.0595	0.0013	0.0812	0.1438	0.027	0.0036	0.115	0.0135	0.0108	0.0052	9e-04	0.001	0.0364	0.0319	0.0503	0.0723	0.027	0.0939	0.0011
6	rs35485255	135327455	0.72	1.69694984062712	0.69	1.41424540481464	2.94381323823627	1.0325272316286	0.0243	0.0116	0.0215	0.0046	0.1427	0.0105	0.0053	0.0595	0.0013	0.0812	0.1438	0.027	0.0036	0.115	0.0135	0.0108	0.0052	9e-04	0.001	0.0364	0.0319	0.0503	0.0723	0.027	0.0939	0.0011
6	rs115154227	135333467	0.72	1.69694984062712	0.7	1.32097605551375	2.94368787976763	1.0302736443996	0.0243	0.0116	0.0215	0.0046	0.1427	0.0105	0.0053	0.0595	0.0013	0.0812	0.1438	0.027	0.0036	0.115	0.0135	0.0108	0.0052	9e-04	0.001	0.0364	0.0319	0.0503	0.0723	0.027	0.0939	0.0011
6	rs76625023	135337655	0.72	1.69694984062712	0.7	1.32097605551375	2.94331181377172	1.02898630107092	0.0243	0.0116	0.0215	0.0046	0.1427	0.0105	0.0053	0.0595	0.0013	0.0812	0.1438	0.027	0.0036	0.115	0.0135	0.0108	0.0052	9e-04	0.001	0.0364	0.0319	0.0503	0.0723	0.027	0.0939	0.0011
6	rs13192235	135346351	0.72	1.69694984062712	0.7	1.32097605551375	2.99571975870267	1.03574826397044	0.0244	0.0116	0.0216	0.0046	0.1427	0.0103	0.0053	0.0594	0.0014	0.0812	0.1438	0.027	0.0036	0.115	0.0135	0.0109	0.0052	9e-04	0.0011	0.0364	0.0319	0.0503	0.0723	0.027	0.0939	0.0011
6	rs78456295	135348611	0.72	1.69694984062712	0.7	1.32097605551375	2.99899634914371	1.04235732103827	0.0244	0.0116	0.0216	0.0046	0.1427	0.0103	0.0053	0.0594	0.0014	0.0812	0.1438	0.027	0.0036	0.115	0.0135	0.0109	0.0052	9e-04	0.0011	0.0364	0.0319	0.0503	0.0723	0.027	0.0939	0.0011
6	rs12661423	135349570	0.72	1.69694984062712	0.7	1.32097605551375	3.00063503632809	1.04622972542688	0.0244	0.0116	0.0216	0.0046	0.1427	0.0103	0.0053	0.0594	0.0014	0.0812	0.1438	0.027	0.0036	0.115	0.0135	0.0109	0.0052	9e-04	0.0011	0.0364	0.0319	0.0503	0.0723	0.027	0.0939	0.0011
6	rs1590975	135352088	0.72	1.69694984062712	0.7	1.32097605551375	2.99634979104319	1.04380915441229	0.0244	0.0116	0.0216	0.0046	0.1427	0.0103	0.0053	0.0594	0.0014	0.0812	0.1438	0.027	0.0036	0.115	0.0135	0.0109	0.0052	9e-04	0.0011	0.0364	0.0319	0.0503	0.0723	0.027	0.0939	0.0011
6	rs117837168	135354100	0.72	1.69694984062712	0.71	1.23153511570326	2.99634979104319	1.03542607501827	0.0244	0.0116	0.0216	0.0046	0.1427	0.0103	0.0053	0.0594	0.0014	0.0812	0.1438	0.027	0.0036	0.115	0.0135	0.0109	0.0052	9e-04	0.0011	0.0364	0.0319	0.0503	0.0723	0.027	0.0939	0.0011
6	rs7742542	135358567	0.72	1.69694984062712	0.71	1.23153511570326	2.99571975870267	1.04752112965696	0.0244	0.0116	0.0216	0.0046	0.1427	0.0103	0.0053	0.0594	0.0014	0.0812	0.1438	0.027	0.0036	0.115	0.0135	0.0109	0.0052	9e-04	0.0011	0.0364	0.0319	0.0503	0.0723	0.027	0.0939	0.0011
6	rs117966977	135358904	0.72	1.69694984062712	0.71	1.23153511570326	2.99433382372451	1.0486513550523	0.0244	0.0116	0.0216	0.0046	0.1427	0.0103	0.0053	0.0595	0.0014	0.0812	0.1438	0.027	0.0036	0.1149	0.0135	0.0109	0.0052	9e-04	0.0011	0.0364	0.0319	0.0503	0.0723	0.027	0.0939	0.0011
6	rs6940258	135366132	0.72	1.69694984062712	0.71	1.23153511570326	2.95635699624719	1.05883370012437	0.0245	0.0116	0.0216	0.0045	0.1428	0.0102	0.0053	0.0594	0.0016	0.0811	0.1437	0.0269	0.0038	0.1149	0.0135	0.0108	0.0051	0.001	0.0011	0.0364	0.0318	0.0504	0.0723	0.0271	0.0938	0.0011
6	rs9376086	135371329	0.72	1.69694984062712	0.71	1.23153511570326	2.93579346007785	1.0399384493148	0.0245	0.0116	0.0216	0.0045	0.1428	0.0102	0.0053	0.0594	0.0016	0.0811	0.1437	0.0268	0.0038	0.1149	0.0136	0.0108	0.0051	0.001	0.0011	0.0364	0.0318	0.0503	0.0723	0.0271	0.0938	0.0011
6	rs75981536	135388458	0.72	1.69694984062712	0.71	1.23153511570326	2.74957982165899	1.05851016674579	0.0244	0.0116	0.0216	0.0045	0.1431	0.0102	0.0053	0.0595	0.0015	0.0811	0.1433	0.0268	0.0038	0.1147	0.0136	0.0109	0.0052	0.0011	0.0011	0.0366	0.0319	0.0501	0.0723	0.0274	0.0937	0.0011
6	rs34025101	135388494	0.72	1.69694984062712	0.71	1.23153511570326	2.74933414357408	1.058186651951	0.0244	0.0116	0.0216	0.0045	0.1431	0.0102	0.0053	0.0595	0.0015	0.0811	0.1433	0.0268	0.0038	0.1147	0.0136	0.0109	0.0052	0.0011	0.0011	0.0366	0.0319	0.0501	0.0723	0.0274	0.0937	0.0011
6	rs118030057	135394443	0.72	1.69694984062712	0.71	1.23153511570326	2.75191409284732	1.05301294765944	0.0241	0.0117	0.0215	0.0045	0.1435	0.01	0.0053	0.0598	0.0014	0.0812	0.1428	0.0268	0.0039	0.1141	0.0136	0.0109	0.0052	0.0012	0.0011	0.0369	0.0319	0.0499	0.0722	0.028	0.0937	0.001
6	rs72974149	135395122	0.72	1.69694984062712	0.71	1.23153511570326	2.79205776175002	1.06482241211474	0.024	0.0116	0.0214	0.0045	0.1436	0.01	0.0053	0.0598	0.0014	0.0813	0.1427	0.0268	0.0039	0.1143	0.0136	0.0109	0.0052	0.0013	0.0012	0.0369	0.0319	0.0498	0.0722	0.028	0.0937	0.001
6	rs55993288	135399119	0.72	1.69694984062712	0.71	1.23153511570326	2.81454484665077	1.07260096320298	0.0239	0.0112	0.021	0.0045	0.1438	0.0098	0.0054	0.0599	0.0012	0.0815	0.1423	0.0268	0.004	0.1149	0.0136	0.0109	0.0053	0.0014	0.0011	0.0372	0.0321	0.0496	0.0721	0.0285	0.0935	9e-04
6	rs914346	135409038	0.72	1.69694984062712	0.71	1.23153511570326	2.71879897123768	0.980776482290259	0.0238	0.0112	0.021	0.0045	0.1438	0.0097	0.0054	0.06	0.0011	0.0816	0.142	0.0268	0.004	0.1148	0.0137	0.0109	0.0053	0.0015	0.0011	0.0374	0.0321	0.0495	0.072	0.0287	0.0935	9e-04
6	rs9376090	135411228	0.72	1.69694984062712	0.71	1.23153511570326	2.77455043116037	0.978863809807318	0.0238	0.0112	0.021	0.0045	0.1438	0.0097	0.0054	0.06	0.0011	0.0816	0.1419	0.0268	0.004	0.1147	0.0137	0.011	0.0053	0.0016	0.0011	0.0374	0.0322	0.0495	0.072	0.0288	0.0935	9e-04
6	rs9494139	135414793	0.69	2.00720157223845	0.71	1.23153511570326	49.1861110198703	3.25269015631641	0.0214	0.0106	0.0199	0.004	0.1394	0.0084	0.0047	0.058	0.0012	0.0755	0.1338	0.0261	0.004	0.1088	0.0127	0.0098	0.0048	0.0445	0.0114	0.036	0.0289	0.0472	0.0657	0.0286	0.0901	9e-04
6	rs76267242	135417460	0.64	2.59320156378718	0.71	1.23153511570326	253.352365859955	14.274158932945	0.019	0.01	0.0187	0.0034	0.1343	0.0071	0.0038	0.0558	0.0013	0.069	0.125	0.0251	0.004	0.1022	0.0117	0.0085	0.0043	0.0916	0.0225	0.0344	0.0254	0.0447	0.0589	0.0284	0.0864	0.001
6	rs7775698	135418635	0.61	2.98679836376811	0.71	1.23153511570326	340	26.8931047525656	0.0174	0.0096	0.0179	0.0031	0.1311	0.0062	0.0033	0.0544	0.0014	0.0649	0.1193	0.0245	0.0041	0.098	0.0111	0.0076	0.004	0.122	0.0296	0.0334	0.0231	0.0432	0.0544	0.0283	0.0841	0.001
6	rs11759553	135422296	0.62	2.85207007749012	0.71	1.23153511570326	340	22.6130089868541	0.0175	0.0097	0.0178	0.0033	0.1328	0.0058	0.0032	0.0545	0.0012	0.0667	0.1183	0.0255	0.004	0.1012	0.011	0.0072	0.0047	0.1136	0.0292	0.034	0.0234	0.0432	0.0544	0.0282	0.0849	9e-04
6	rs4895441	135426573	0.62	2.85207007749012	0.71	1.23153511570326	340	21.9599726378789	0.0176	0.0097	0.0178	0.0033	0.1333	0.0058	0.0033	0.0545	0.0011	0.0673	0.1184	0.0258	0.004	0.1015	0.011	0.0072	0.0047	0.1114	0.0291	0.0341	0.0235	0.0432	0.0545	0.0283	0.0853	8e-04
6	rs9376092	135427144	0.62	2.85207007749012	0.71	1.23153511570326	340	21.8553015799186	0.0176	0.0097	0.0178	0.0033	0.1335	0.0058	0.0032	0.0545	0.0011	0.0674	0.1185	0.0258	0.004	0.1017	0.011	0.0071	0.0047	0.111	0.029	0.0342	0.0232	0.0432	0.0545	0.0284	0.0852	8e-04
6	rs9402686	135427817	0.62	2.85207007749012	0.71	1.23153511570326	340	21.7836248144884	0.0176	0.0098	0.0178	0.0033	0.1336	0.0058	0.0032	0.0549	0.0011	0.0676	0.1185	0.0258	0.0041	0.1017	0.011	0.0072	0.0047	0.1108	0.029	0.0341	0.0232	0.0427	0.0545	0.0284	0.0849	8e-04
6	rs10484494	135430093	0.62	2.85207007749012	0.71	1.23153511570326	340	21.2026037579578	0.0177	0.0099	0.0178	0.0032	0.1337	0.0059	0.0033	0.0547	0.0011	0.0683	0.1185	0.0261	0.0041	0.1018	0.0111	0.0072	0.0047	0.1091	0.0289	0.0342	0.0233	0.0427	0.0545	0.0285	0.0852	8e-04
6	rs77072916	135431130	0.62	2.85207007749012	0.71	1.23153511570326	340	20.8958726463711	0.0177	0.0099	0.0178	0.0033	0.1338	0.0059	0.0034	0.0547	0.0011	0.0684	0.1185	0.0262	0.0041	0.1018	0.0111	0.0072	0.0048	0.1083	0.0289	0.0342	0.0233	0.0427	0.0545	0.0287	0.0853	8e-04
6	rs9494145	135432552	0.62	2.85207007749012	0.71	1.23153511570326	340	20.4589998822289	0.0178	0.01	0.0178	0.0033	0.134	0.0059	0.0034	0.0547	0.0011	0.0687	0.1184	0.0263	0.0041	0.1018	0.0111	0.0073	0.0048	0.107	0.0288	0.0342	0.0233	0.0427	0.0546	0.0288	0.0855	8e-04
6	rs9483788	135435501	0.63	2.72087501513479	0.71	1.23153511570326	340	19.5950528870594	0.0179	0.01	0.0178	0.0032	0.1341	0.006	0.0034	0.0547	0.0011	0.0694	0.1182	0.0268	0.0041	0.1025	0.0112	0.0073	0.0048	0.1043	0.0287	0.0343	0.0235	0.0427	0.055	0.0286	0.0859	8e-04
6	rs72974176	135441748	0.63	2.72087501513479	0.71	1.23153511570326	314.99003337158	18.5186157394792	0.018	0.0101	0.0178	0.0032	0.1345	0.006	0.0035	0.0548	0.001	0.0699	0.1181	0.0272	0.0041	0.1029	0.0112	0.0073	0.0048	0.1014	0.0285	0.0344	0.0236	0.0427	0.0551	0.0287	0.0864	8e-04
6	rs111545597	135444492	0.63	2.72087501513479	0.71	1.23153511570326	309.197213823511	18.2214175235958	0.018	0.0101	0.0178	0.0032	0.1347	0.006	0.0035	0.0548	0.001	0.0701	0.1181	0.0273	0.0041	0.103	0.0112	0.0073	0.0048	0.1005	0.0285	0.0344	0.0236	0.0427	0.0551	0.0287	0.0865	8e-04
6	rs10457631	135445179	0.63	2.72087501513479	0.71	1.23153511570326	307.753425340481	18.150085085516	0.018	0.0101	0.0178	0.0032	0.1347	0.006	0.0035	0.0548	0.001	0.0701	0.1181	0.0273	0.0042	0.103	0.0112	0.0073	0.0048	0.1003	0.0285	0.0344	0.0237	0.0427	0.0551	0.0287	0.0866	8e-04
6	rs80054206	135447369	0.63	2.72087501513479	0.71	1.23153511570326	293.298356927919	17.3880345307156	0.0181	0.0101	0.0178	0.0033	0.1351	0.006	0.0036	0.0548	0.001	0.0705	0.118	0.0275	0.0042	0.1033	0.0113	0.0074	0.0048	0.0981	0.0283	0.0346	0.0237	0.0427	0.0552	0.0288	0.0869	8e-04
6	rs6569992	135452152	0.64	2.59320156378718	0.71	1.23153511570326	264.548643727297	15.9040740147071	0.0183	0.0102	0.0179	0.0033	0.1358	0.0061	0.0037	0.0547	0.001	0.0714	0.118	0.028	0.0043	0.1039	0.0114	0.0074	0.0049	0.0933	0.028	0.0349	0.0239	0.0428	0.0553	0.0291	0.0875	8e-04
6	rs9385717	135458423	0.64	2.59320156378718	0.71	1.23153511570326	228.5400120948	13.886783729515	0.0185	0.0103	0.0179	0.0033	0.1366	0.0061	0.0038	0.0547	0.001	0.0724	0.1183	0.0286	0.0043	0.1049	0.0116	0.0075	0.0049	0.0868	0.0275	0.0354	0.0243	0.043	0.0555	0.0296	0.0883	8e-04
6	rs114377243	135460102	0.65	2.46903742954037	0.71	1.23153511570326	200.662488032006	12.3309514989789	0.0187	0.0103	0.0181	0.0033	0.1374	0.0062	0.0039	0.0549	9e-04	0.0735	0.1185	0.029	0.0044	0.1057	0.0118	0.0076	0.0049	0.0811	0.027	0.0357	0.0245	0.043	0.0558	0.0297	0.0891	8e-04
6	rs9494153	135465138	0.66	2.34836958973271	0.71	1.23153511570326	161.845707700487	9.97604223060323	0.0191	0.0104	0.0183	0.0033	0.1388	0.0064	0.004	0.0552	9e-04	0.0752	0.1188	0.0297	0.0046	0.107	0.0122	0.0077	0.0048	0.072	0.0263	0.0362	0.0249	0.0431	0.0561	0.03	0.0902	9e-04
6	rs9483794	135465268	0.66	2.34836958973271	0.71	1.23153511570326	161.555118388925	9.96019514280286	0.0191	0.0104	0.0183	0.0033	0.1388	0.0064	0.004	0.0552	9e-04	0.0752	0.1188	0.0298	0.0046	0.107	0.0122	0.0077	0.0048	0.072	0.0263	0.0362	0.0249	0.0431	0.0561	0.03	0.0902	9e-04
6	rs9483795	135465505	0.66	2.34836958973271	0.71	1.23153511570326	161.022512260811	9.9322083449664	0.0191	0.0104	0.0183	0.0033	0.1388	0.0064	0.004	0.0552	9e-04	0.0752	0.1188	0.0298	0.0046	0.107	0.0122	0.0077	0.0048	0.0718	0.0263	0.0362	0.0249	0.0431	0.0561	0.03	0.0903	9e-04
6	rs9483796	135465620	0.66	2.34836958973271	0.71	1.23153511570326	160.629628700303	9.90607692967565	0.0191	0.0104	0.0183	0.0033	0.1388	0.0064	0.004	0.0552	9e-04	0.0753	0.1188	0.0298	0.0046	0.1071	0.0122	0.0077	0.0048	0.0717	0.0263	0.0362	0.0249	0.0431	0.0561	0.03	0.0903	9e-04
6	rs55680618	135470667	0.66	2.34836958973271	0.71	1.23153511570326	149.410842421146	9.19871815277885	0.0192	0.0104	0.0183	0.0033	0.1393	0.0064	0.004	0.0553	9e-04	0.0758	0.1189	0.03	0.0046	0.1075	0.0123	0.0078	0.0048	0.0687	0.026	0.0364	0.0251	0.0431	0.0563	0.0301	0.0907	9e-04
6	rs6922541	135482819	0.68	2.11746674676432	0.71	1.23153511570326	102.165456899117	5.74636500205263	0.0199	0.0106	0.0187	0.0034	0.1416	0.0066	0.0042	0.0558	9e-04	0.0789	0.1195	0.0315	0.0049	0.1098	0.013	0.008	0.0046	0.0514	0.0247	0.0374	0.0258	0.0435	0.0569	0.0307	0.0929	9e-04
6	rs9321490	135494875	0.69	2.00720157223845	0.71	1.23153511570326	75.7794902352236	3.19254087594425	0.0204	0.0106	0.019	0.0034	0.1441	0.0068	0.0043	0.0567	9e-04	0.0824	0.1199	0.033	0.0051	0.112	0.0137	0.0081	0.0047	0.0353	0.0227	0.0382	0.0269	0.044	0.0574	0.031	0.0942	0.001
6	rs75807633	135495020	0.69	2.00720157223845	0.71	1.23153511570326	75.7111206519985	3.17548497958656	0.0204	0.0106	0.019	0.0034	0.1441	0.0068	0.0043	0.0567	9e-04	0.0824	0.1199	0.033	0.0051	0.112	0.0137	0.0081	0.0047	0.0352	0.0227	0.0382	0.0269	0.044	0.0574	0.031	0.0942	0.001
6	rs62429821	135498086	0.69	2.00720157223845	0.71	1.23153511570326	74.5624275310714	3.10754616490295	0.0204	0.0106	0.0191	0.0034	0.1441	0.0068	0.0044	0.0567	9e-04	0.0825	0.1204	0.033	0.0052	0.112	0.0137	0.0081	0.0047	0.0346	0.0225	0.0383	0.027	0.0439	0.0573	0.0309	0.0942	0.001
6	rs34117575	135506442	0.69	2.00720157223845	0.71	1.23153511570326	72.4733302669673	2.83440531305779	0.0205	0.0106	0.0191	0.0034	0.1443	0.0068	0.0044	0.0567	9e-04	0.0827	0.1212	0.0331	0.0052	0.1121	0.0138	0.0082	0.0047	0.0334	0.0223	0.0384	0.0271	0.0438	0.0571	0.0309	0.0942	0.001
6	rs6922903	135507394	0.69	2.00720157223845	0.71	1.23153511570326	72.0642638526976	2.90637391242413	0.0205	0.0106	0.0192	0.0034	0.1443	0.0068	0.0044	0.0567	9e-04	0.0827	0.1213	0.0331	0.0052	0.112	0.0138	0.0082	0.0047	0.0333	0.0222	0.0384	0.0271	0.0438	0.057	0.0309	0.0942	0.001
6	rs117119839	135509578	0.69	2.00720157223845	0.71	1.23153511570326	71.8852698434273	2.87355102196739	0.0205	0.0106	0.0192	0.0034	0.1443	0.0068	0.0044	0.0566	9e-04	0.0827	0.1215	0.0331	0.0052	0.112	0.0138	0.0082	0.0047	0.0332	0.0222	0.0384	0.0271	0.0438	0.057	0.0309	0.0942	0.001
6	rs67400568	135521082	0.7	1.90037222607993	0.71	1.23153511570326	70.0808285353261	2.74920659357083	0.0207	0.0106	0.0194	0.0034	0.1443	0.0068	0.0044	0.0566	9e-04	0.0828	0.122	0.0332	0.0052	0.1117	0.0139	0.0082	0.0047	0.0322	0.0219	0.0386	0.0273	0.0438	0.0571	0.0308	0.0943	0.001
6	rs3819409	135525396	0.7	1.90037222607993	0.71	1.23153511570326	68.2785605810354	2.64034420818619	0.0209	0.0106	0.0195	0.0034	0.1443	0.0068	0.0045	0.0565	8e-04	0.0829	0.1222	0.0332	0.0052	0.1121	0.0139	0.0082	0.0047	0.0311	0.0217	0.0387	0.0274	0.0439	0.0571	0.0311	0.0942	0.0011
6	rs72974197	135526239	0.7	1.90037222607993	0.7	1.32097605551375	67.8660482684077	2.61752024188736	0.0209	0.0106	0.0195	0.0034	0.1443	0.0068	0.0045	0.0565	8e-04	0.083	0.1222	0.0333	0.0052	0.1121	0.0139	0.0082	0.0047	0.031	0.0216	0.0387	0.0274	0.0439	0.0571	0.0311	0.0942	0.0011
6	rs56272720	135532832	0.7	1.90037222607993	0.7	1.32097605551375	65.9897793594015	2.52590516192572	0.021	0.0106	0.0195	0.0034	0.1444	0.0068	0.0045	0.0562	8e-04	0.0831	0.1222	0.0334	0.0052	0.1121	0.0138	0.0082	0.0047	0.0307	0.0214	0.0387	0.0275	0.0439	0.0572	0.0312	0.0943	0.0011
6	rs2179308	135538592	0.7	1.90037222607993	0.7	1.32097605551375	56.5652936167845	2.33838903582566	0.0214	0.0105	0.0196	0.0033	0.1445	0.0069	0.0046	0.0549	8e-04	0.0834	0.1231	0.0339	0.0053	0.1128	0.0137	0.0083	0.0047	0.0291	0.0201	0.039	0.0277	0.0434	0.057	0.0319	0.0947	0.0011
6	rs35664708	135539103	0.71	1.79696118899158	0.7	1.32097605551375	27.0212720959995	1.65418158505925	0.0215	0.0102	0.0198	0.0034	0.1449	0.0068	0.0046	0.0549	7e-04	0.0847	0.1238	0.0347	0.0054	0.1152	0.014	0.0081	0.0047	0.0251	0.0152	0.0395	0.0283	0.0424	0.0578	0.0322	0.0968	0.0011
6	rs210937	135540380	0.73	1.60031838062949	0.7	1.32097605551375	6.11401930949265	0.588656643693705	0.0219	0.0094	0.0206	0.0035	0.1463	0.0067	0.0046	0.0553	5e-04	0.0877	0.125	0.0359	0.0058	0.1216	0.0148	0.0077	0.0047	0.0147	0.0016	0.0405	0.0299	0.0399	0.0601	0.0333	0.1025	0.0012
6	rs6923895	135541194	0.73	1.60031838062949	0.71	1.23153511570326	5.65452090209989	0.599524926517644	0.022	0.0094	0.0206	0.0035	0.1464	0.0067	0.0046	0.0553	5e-04	0.0877	0.125	0.0359	0.0058	0.122	0.0148	0.0076	0.0047	0.014	0.0015	0.0405	0.03	0.0397	0.0601	0.0334	0.1027	0.0012
6	rs9399143	135541395	0.73	1.60031838062949	0.71	1.23153511570326	5.54066874384035	0.600958492832139	0.022	0.0094	0.0206	0.0035	0.1464	0.0067	0.0046	0.0553	5e-04	0.0877	0.125	0.0359	0.0058	0.1221	0.0148	0.0076	0.0047	0.0139	0.0015	0.0405	0.03	0.0397	0.0601	0.0334	0.1027	0.0012
6	rs62429823	135542497	0.73	1.60031838062949	0.71	1.23153511570326	5.16843474110608	0.567630466983224	0.022	0.0094	0.0206	0.0035	0.1464	0.0067	0.0046	0.0553	5e-04	0.0878	0.1249	0.0359	0.0058	0.1222	0.0148	0.0076	0.0049	0.0135	0.0015	0.0406	0.03	0.0397	0.0601	0.0334	0.1028	0.0012
6	rs72976217	135543837	0.73	1.60031838062949	0.71	1.23153511570326	4.77401362502879	0.553248454534628	0.022	0.0094	0.0206	0.0035	0.1464	0.0067	0.0046	0.0553	4e-04	0.088	0.1248	0.0359	0.0058	0.1224	0.0148	0.0076	0.0052	0.0131	0.0015	0.0406	0.03	0.0397	0.0601	0.0333	0.1029	0.0012
6	rs116904454	135546838	0.73	1.60031838062949	0.71	1.23153511570326	3.25152805002124	0.493920519340683	0.0222	0.0093	0.0206	0.0035	0.1467	0.0065	0.0047	0.0552	4e-04	0.0881	0.1248	0.0358	0.0058	0.1239	0.0149	0.0075	0.0051	0.0108	0.0015	0.0408	0.03	0.0398	0.0602	0.033	0.1034	0.0012
6	rs12196516	135550343	0.73	1.60031838062949	0.71	1.23153511570326	2.80774361689483	0.490371851032658	0.0222	0.0093	0.0206	0.0034	0.1468	0.0064	0.0047	0.0552	4e-04	0.0881	0.1248	0.0358	0.0058	0.1245	0.015	0.0075	0.0051	0.0099	0.0014	0.041	0.0301	0.0398	0.0603	0.0328	0.1037	0.0012
6	rs72976232	135556261	0.73	1.60031838062949	0.71	1.23153511570326	2.5855137209325	0.502271836616924	0.0222	0.0093	0.0207	0.0034	0.1468	0.0064	0.0047	0.0549	4e-04	0.0882	0.1248	0.0357	0.0058	0.1247	0.015	0.0076	0.0051	0.0093	0.0014	0.041	0.0301	0.0398	0.0604	0.0328	0.1039	0.0011
6	rs116751958	135559215	0.74	1.50704574407537	0.71	1.23153511570326	2.54150364501582	0.521987741328566	0.0222	0.0094	0.0208	0.0034	0.1468	0.0064	0.0047	0.0548	4e-04	0.0882	0.1247	0.0357	0.0058	0.1249	0.015	0.0076	0.0051	0.0091	0.0014	0.0411	0.0301	0.0398	0.0604	0.0328	0.104	0.0011
6	rs4126260	135560962	0.74	1.50704574407537	0.71	1.23153511570326	2.5339517011817	0.53672446352638	0.0222	0.0094	0.0208	0.0035	0.1468	0.0064	0.0047	0.0548	4e-04	0.0882	0.1247	0.0357	0.0058	0.1249	0.015	0.0076	0.0051	0.009	0.0014	0.0411	0.0301	0.0398	0.0605	0.0328	0.104	0.0011
6	rs113124627	135568672	0.74	1.50704574407537	0.71	1.23153511570326	2.29302773807427	0.56339110917095	0.0222	0.0093	0.0209	0.0035	0.1468	0.0064	0.0047	0.0548	4e-04	0.0884	0.1246	0.0357	0.0058	0.1251	0.0151	0.0076	0.0051	0.0084	0.0014	0.0411	0.0301	0.0398	0.0606	0.0328	0.104	0.0011
6	rs117782671	135571184	0.74	1.50704574407537	0.71	1.23153511570326	2.24650500327043	0.562403041931671	0.0222	0.0093	0.0209	0.0035	0.1468	0.0064	0.0047	0.0548	4e-04	0.0884	0.1246	0.0358	0.0058	0.1252	0.0151	0.0076	0.0051	0.0082	0.0014	0.0411	0.0301	0.0398	0.0606	0.0327	0.104	0.0011
6	rs9483811	135572094	0.74	1.50704574407537	0.71	1.23153511570326	2.22979985459545	0.557469074962144	0.0222	0.0093	0.021	0.0035	0.1468	0.0064	0.0047	0.0548	4e-04	0.0884	0.1246	0.0358	0.0058	0.1252	0.0151	0.0076	0.0051	0.0082	0.0014	0.0411	0.0301	0.0398	0.0606	0.0328	0.104	0.0011
6	rs9494188	135575744	0.74	1.50704574407537	0.71	1.23153511570326	2.12362404148807	0.553248454534628	0.0222	0.0093	0.021	0.0035	0.1467	0.0064	0.0047	0.0548	4e-04	0.0883	0.1245	0.0359	0.0058	0.1254	0.0151	0.0077	0.0051	0.0078	0.0014	0.0412	0.0301	0.0398	0.0607	0.0328	0.1041	0.0011
6	rs76941193	135577682	0.74	1.50704574407537	0.71	1.23153511570326	1.94467027752742	0.546091549888461	0.0222	0.0093	0.021	0.0034	0.1469	0.0064	0.0047	0.0547	4e-04	0.0883	0.1245	0.036	0.0058	0.1258	0.0151	0.0075	0.0051	0.0072	0.0014	0.0412	0.0301	0.0398	0.0607	0.0327	0.1042	0.0011
6	rs62429852	135578882	0.74	1.50704574407537	0.71	1.23153511570326	1.90553955631701	0.540634182957787	0.0222	0.0093	0.021	0.0034	0.147	0.0064	0.0047	0.0547	4e-04	0.0882	0.1245	0.036	0.0058	0.1259	0.0151	0.0074	0.0051	0.0071	0.0014	0.0413	0.0301	0.0398	0.0607	0.0327	0.1043	0.0011
6	rs73557629	135581241	0.74	1.50704574407537	0.71	1.23153511570326	1.82411160215566	0.529621368450013	0.0222	0.0093	0.021	0.0034	0.1471	0.0064	0.0047	0.0547	4e-04	0.0881	0.1245	0.0361	0.0058	0.1262	0.015	0.0073	0.005	0.0067	0.0014	0.0414	0.0301	0.0398	0.0607	0.0327	0.1044	0.0011
6	rs9494193	135583623	0.74	1.50704574407537	0.71	1.23153511570326	1.7425393237188	0.514796160428951	0.0222	0.0093	0.0211	0.0034	0.1472	0.0064	0.0047	0.0546	4e-04	0.0882	0.1245	0.0361	0.0058	0.1265	0.015	0.0072	0.005	0.0063	0.0013	0.0414	0.0302	0.0398	0.0607	0.0327	0.1045	0.0011
6	rs12529613	135585359	0.74	1.50704574407537	0.71	1.23153511570326	1.30931020437842	0.465044999955938	0.0228	0.0093	0.0211	0.0034	0.1478	0.0064	0.0047	0.0546	4e-04	0.0889	0.1248	0.0362	0.0058	0.1272	0.0148	0.0071	0.005	0.0027	0.0013	0.0417	0.0303	0.0398	0.0609	0.0326	0.1046	0.0011
6	rs12206133	135585488	0.74	1.50704574407537	0.71	1.23153511570326	1.30235001297751	0.457395053135212	0.0228	0.0093	0.0211	0.0034	0.1478	0.0064	0.0047	0.0546	4e-04	0.0889	0.1249	0.0362	0.0058	0.1272	0.0148	0.0071	0.005	0.0027	0.0013	0.0417	0.0303	0.0398	0.0609	0.0326	0.1046	0.0011
6	rs62429853	135588826	0.75	1.41710951105961	0.71	1.23153511570326	1.39655866245672	0.532543317198004	0.023	0.0092	0.0211	0.0035	0.1471	0.0065	0.0048	0.0542	3e-04	0.0899	0.1256	0.0368	0.0059	0.1275	0.0145	0.0063	0.0048	0.0028	0.001	0.0421	0.0304	0.0395	0.0612	0.0323	0.1045	0.0011
6	rs116915902	135590247	0.75	1.41710951105961	0.71	1.23153511570326	1.44477849843611	0.555639173350872	0.0236	0.009	0.0211	0.0035	0.1459	0.0065	0.005	0.054	2e-04	0.0901	0.126	0.0374	0.006	0.1273	0.0148	0.0059	0.0047	0.0028	8e-04	0.0423	0.0305	0.0395	0.0616	0.032	0.1043	0.0011
6	rs6912287	135597263	0.75	1.41710951105961	0.71	1.23153511570326	1.43044618983967	0.595515291962389	0.0246	0.009	0.0213	0.0037	0.1443	0.0065	0.0052	0.0536	2e-04	0.0907	0.1266	0.0384	0.0062	0.1274	0.0153	0.0053	0.0045	0.0028	6e-04	0.0426	0.0301	0.0383	0.0622	0.0312	0.1039	0.0011
6	rs13207220	135602883	0.75	1.41710951105961	0.72	1.14588815616863	1.38201688428575	0.544410916978473	0.025	0.009	0.0213	0.0037	0.1438	0.0065	0.0053	0.0535	2e-04	0.0909	0.1267	0.0387	0.0063	0.1275	0.0154	0.0051	0.0044	0.0029	6e-04	0.0427	0.03	0.0379	0.0624	0.031	0.1038	0.0012
6	rs1052502	135606565	0.74	1.50704574407537	0.72	1.14588815616863	1.3868903386075	0.556202062872959	0.025	0.009	0.0213	0.0037	0.1437	0.0065	0.0053	0.0535	2e-04	0.0909	0.1267	0.0388	0.0063	0.1275	0.0154	0.005	0.0044	0.0029	6e-04	0.0427	0.03	0.0378	0.0624	0.0309	0.1038	0.0012
6	rs7766656	135617601	0.74	1.50704574407537	0.72	1.14588815616863	1.3766634967872	0.556342807089691	0.0251	0.009	0.0213	0.0037	0.1435	0.0065	0.0053	0.0534	2e-04	0.091	0.1268	0.0388	0.0063	0.1274	0.0155	0.005	0.0044	0.0029	6e-04	0.0427	0.03	0.0377	0.0626	0.0308	0.1038	0.0012
6	rs2223802	135623584	0.74	1.50704574407537	0.72	1.14588815616863	1.47559632302208	0.569186835064225	0.0253	0.009	0.0214	0.0038	0.1432	0.0065	0.0054	0.0527	3e-04	0.0912	0.1271	0.0391	0.0064	0.1275	0.0156	0.0049	0.0045	0.0029	5e-04	0.0435	0.0295	0.0375	0.0625	0.0307	0.1037	0.0011
6	rs2207000	135623833	0.74	1.50704574407537	0.72	1.14588815616863	1.56742595730415	0.553389014959238	0.0254	0.009	0.0214	0.0039	0.1431	0.0065	0.0054	0.0524	3e-04	0.0913	0.1273	0.0392	0.0064	0.1274	0.0156	0.0049	0.0045	0.0028	5e-04	0.0438	0.0293	0.0374	0.0626	0.0306	0.1038	0.0011
6	rs76657100	135642089	0.75	1.41710951105961	0.72	1.14588815616863	1.43103820233458	0.456993348180748	0.0258	0.0092	0.0213	0.0038	0.1427	0.0064	0.0055	0.0521	3e-04	0.0915	0.1279	0.0379	0.0065	0.1282	0.0155	0.0046	0.0046	0.0029	4e-04	0.0441	0.0297	0.0369	0.0623	0.0301	0.1043	0.0011
6	rs4896144	135646692	0.75	1.41710951105961	0.73	1.06399829815523	1.43637039265526	0.459539044897554	0.0258	0.0092	0.0213	0.0038	0.1427	0.0064	0.0055	0.0521	3e-04	0.0915	0.1279	0.0379	0.0065	0.1282	0.0155	0.0046	0.0046	0.0029	4e-04	0.0441	0.0297	0.0369	0.0623	0.0301	0.1043	0.0011
6	rs2327613	135662372	0.75	1.41710951105961	0.73	1.06399829815523	1.47889099426163	0.503644303702754	0.0258	0.0092	0.0213	0.0038	0.1428	0.0063	0.0055	0.0521	3e-04	0.0916	0.1286	0.038	0.0066	0.1283	0.0155	0.0046	0.0046	0.0029	4e-04	0.0441	0.0297	0.037	0.0623	0.03	0.1036	0.0011
6	rs79084876	135664650	0.75	1.41710951105961	0.73	1.06399829815523	1.47749292580236	0.50941902923141	0.0258	0.0092	0.0213	0.0038	0.1428	0.0063	0.0055	0.0521	3e-04	0.0916	0.1286	0.038	0.0066	0.1283	0.0155	0.0046	0.0046	0.0029	4e-04	0.0441	0.0297	0.037	0.0623	0.03	0.1036	0.0011
6	rs72978246	135666523	0.75	1.41710951105961	0.73	1.06399829815523	1.47639478368933	0.511899009041047	0.0258	0.0092	0.0213	0.0038	0.1428	0.0063	0.0055	0.0521	3e-04	0.0916	0.1286	0.038	0.0066	0.1283	0.0155	0.0046	0.0046	0.0029	4e-04	0.0441	0.0297	0.037	0.0623	0.03	0.1036	0.0011
6	rs113954693	135666526	0.75	1.41710951105961	0.73	1.06399829815523	1.46393696923742	0.506117140511513	0.0258	0.0092	0.0213	0.0038	0.1428	0.0063	0.0055	0.0522	3e-04	0.0916	0.1286	0.038	0.0066	0.1283	0.0156	0.0046	0.0046	0.0029	4e-04	0.0441	0.0297	0.0369	0.0623	0.0299	0.1036	0.0011
6	rs78335173	135668989	0.75	1.41710951105961	0.73	1.06399829815523	1.46224570462581	0.506667077131375	0.0258	0.0092	0.0213	0.0038	0.1428	0.0062	0.0055	0.0522	3e-04	0.0916	0.1286	0.038	0.0066	0.1283	0.0156	0.0046	0.0046	0.0029	4e-04	0.0441	0.0297	0.0369	0.0623	0.03	0.1036	0.0011
6	rs2614287	135692847	0.75	1.41710951105961	0.73	1.06399829815523	1.49410117262576	0.521433653134669	0.0258	0.0093	0.0212	0.0038	0.1429	0.0061	0.0054	0.0521	3e-04	0.0917	0.1288	0.0383	0.0066	0.1276	0.0155	0.0045	0.0046	0.0029	4e-04	0.044	0.0298	0.0368	0.0619	0.0298	0.1047	0.0011
6	rs12211946	135697074	0.75	1.41710951105961	0.73	1.06399829815523	1.46632586059032	0.536166507697021	0.0258	0.0093	0.0211	0.0037	0.1429	0.0061	0.0054	0.0521	2e-04	0.0918	0.1288	0.0384	0.0066	0.1275	0.0156	0.0045	0.0045	0.0029	4e-04	0.044	0.0298	0.0368	0.0619	0.0297	0.1047	0.0011
6	rs77505382	135704848	0.75	1.41710951105961	0.73	1.06399829815523	1.46244463960787	0.525731691767808	0.0258	0.0093	0.0211	0.0037	0.1429	0.0061	0.0054	0.0521	2e-04	0.0918	0.1289	0.0384	0.0066	0.1276	0.0156	0.0045	0.0045	0.0029	4e-04	0.044	0.0298	0.0368	0.0619	0.0297	0.1046	0.0011
6	rs41287054	135716008	0.75	1.41710951105961	0.74	0.985826031678479	1.42325064167731	0.509832147539574	0.0258	0.0093	0.0211	0.0037	0.1431	0.006	0.0054	0.0521	2e-04	0.0919	0.1292	0.0383	0.0066	0.1276	0.0156	0.0045	0.0045	0.0029	4e-04	0.044	0.0299	0.0367	0.0618	0.0296	0.1042	0.0011
6	rs117943896	135727060	0.75	1.41710951105961	0.74	0.985826031678479	1.41213888927166	0.506392089881121	0.0257	0.0094	0.0211	0.0037	0.1432	0.006	0.0054	0.0522	2e-04	0.0919	0.1294	0.0383	0.0066	0.1276	0.0156	0.0045	0.0046	0.0029	4e-04	0.0441	0.03	0.0366	0.0618	0.0295	0.104	0.0011
6	rs79311014	135731737	0.75	1.41710951105961	0.74	0.985826031678479	1.36258736020734	0.455655002605928	0.0257	0.0094	0.0209	0.0037	0.1433	0.006	0.0053	0.052	2e-04	0.0923	0.13	0.0382	0.0067	0.1274	0.0157	0.0044	0.0045	0.0028	4e-04	0.0439	0.0306	0.0366	0.0616	0.0294	0.1036	0.0011
6	rs112747841	135737654	0.75	1.41710951105961	0.74	0.985826031678479	1.33402175911018	0.422407931480707	0.0257	0.0094	0.0208	0.0037	0.1434	0.0059	0.0053	0.0518	2e-04	0.0927	0.1306	0.038	0.0067	0.1273	0.0158	0.0044	0.0045	0.0028	4e-04	0.0437	0.0312	0.0365	0.0614	0.0292	0.1032	0.0011
6	rs11154801	135739355	0.75	1.41710951105961	0.74	0.985826031678479	1.35242822514822	0.44365672767458	0.0257	0.0094	0.0207	0.0037	0.1434	0.0059	0.0053	0.0518	2e-04	0.0927	0.1307	0.038	0.0067	0.1273	0.0158	0.0044	0.0045	0.0028	4e-04	0.0437	0.0313	0.0365	0.0614	0.0292	0.1032	0.0011
6	rs13198972	135740033	0.75	1.41710951105961	0.74	0.985826031678479	1.35088267727491	0.441532609535004	0.0257	0.0094	0.0207	0.0037	0.1434	0.0059	0.0053	0.0518	2e-04	0.0927	0.1307	0.038	0.0067	0.1273	0.0158	0.0044	0.0045	0.0028	4e-04	0.0437	0.0313	0.0365	0.0614	0.0292	0.1032	0.0011
6	rs13312995	135751024	0.75	1.41710951105961	0.74	0.985826031678479	1.33190775793953	0.413518225962656	0.0257	0.0095	0.0207	0.0038	0.1434	0.0059	0.0053	0.0518	2e-04	0.0929	0.1308	0.0379	0.0067	0.1272	0.0157	0.0044	0.0045	0.0028	4e-04	0.0437	0.0313	0.0365	0.0614	0.0292	0.103	0.0011
6	rs2273761	135754208	0.75	1.41710951105961	0.74	0.985826031678479	1.33671413685888	0.430162271218528	0.0257	0.0095	0.0207	0.0038	0.1434	0.0059	0.0053	0.0518	2e-04	0.0929	0.1308	0.0379	0.0067	0.1272	0.0157	0.0044	0.0045	0.0028	4e-04	0.0437	0.0313	0.0365	0.0614	0.0292	0.1031	0.0011
6	rs1535436	135773148	0.75	1.41710951105961	0.74	0.985826031678479	1.35958502481648	0.447247306307564	0.0257	0.0095	0.0205	0.0038	0.1434	0.0059	0.0053	0.0518	2e-04	0.0929	0.1309	0.0378	0.0067	0.1272	0.0156	0.0043	0.0045	0.0028	4e-04	0.0436	0.0314	0.0365	0.0617	0.0292	0.1031	0.0011
6	rs76816993	135783556	0.75	1.41710951105961	0.74	0.985826031678479	1.35881063242195	0.448046253849475	0.0257	0.0095	0.0205	0.0038	0.1435	0.0059	0.0053	0.0518	2e-04	0.0929	0.1309	0.0378	0.0067	0.1272	0.0156	0.0042	0.0045	0.0028	4e-04	0.0436	0.0314	0.0365	0.0617	0.0292	0.1031	0.0011
6	rs78005878	135784705	0.75	1.41710951105961	0.74	0.985826031678479	1.35958502481648	0.448179448481778	0.0257	0.0095	0.0205	0.0038	0.1435	0.0059	0.0053	0.0518	2e-04	0.0929	0.1309	0.0378	0.0067	0.1271	0.0156	0.0042	0.0045	0.0028	4e-04	0.0436	0.0314	0.0365	0.0617	0.0292	0.1031	0.0011
6	rs76156981	135796882	0.75	1.41710951105961	0.74	0.985826031678479	1.35503784437388	0.444852733696396	0.0257	0.0095	0.0205	0.0038	0.1435	0.0059	0.0053	0.0518	2e-04	0.0929	0.1309	0.0378	0.0067	0.1271	0.0156	0.0042	0.0045	0.0028	4e-04	0.0436	0.0314	0.0365	0.0618	0.0292	0.1031	0.0011
6	rs7769298	135809811	0.75	1.41710951105961	0.76	0.840461917458717	1.35416776108363	0.441930675127654	0.0257	0.0095	0.0204	0.0038	0.1435	0.0059	0.0053	0.0518	2e-04	0.0929	0.131	0.0377	0.0067	0.1271	0.0156	0.0042	0.0045	0.0028	4e-04	0.0436	0.0314	0.0365	0.0618	0.0292	0.1031	0.0011
6	rs7750586	135827673	0.75	1.41710951105961	0.77	0.773176121721263	1.3591010101459	0.431348465334757	0.0258	0.0095	0.0202	0.0038	0.1437	0.0059	0.0053	0.0518	2e-04	0.0929	0.1311	0.0376	0.0068	0.127	0.0156	0.0041	0.0044	0.0029	4e-04	0.0435	0.0314	0.0365	0.0622	0.0292	0.1031	0.0011
6	rs117135121	135828782	0.75	1.41710951105961	0.77	0.773176121721263	1.36181232591151	0.442461577657479	0.0258	0.0095	0.0202	0.0038	0.1437	0.0059	0.0053	0.0518	2e-04	0.0929	0.1311	0.0376	0.0068	0.127	0.0156	0.0041	0.0044	0.0029	4e-04	0.0435	0.0314	0.0365	0.0623	0.0292	0.1031	0.0011
6	rs9385726	135836962	0.75	1.41710951105961	0.77	0.773176121721263	1.36200606896434	0.447247306307564	0.0258	0.0095	0.0202	0.0038	0.1437	0.0059	0.0053	0.0518	2e-04	0.0929	0.1311	0.0377	0.0068	0.127	0.0156	0.0041	0.0044	0.0029	4e-04	0.0435	0.0314	0.0365	0.0623	0.0292	0.103	0.0011
6	rs77545322	135860303	0.75	1.41710951105961	0.77	0.773176121721263	1.37335802069161	0.44698107442655	0.0258	0.0095	0.0202	0.0038	0.1437	0.0059	0.0053	0.0517	2e-04	0.093	0.1311	0.0377	0.0068	0.1269	0.0157	0.004	0.0044	0.0029	4e-04	0.0434	0.0314	0.0366	0.0625	0.0292	0.1029	0.0011
6	rs12203875	135860414	0.75	1.41710951105961	0.77	0.773176121721263	1.37462152784791	0.446847974241131	0.0258	0.0095	0.0202	0.0038	0.1437	0.0059	0.0053	0.0517	2e-04	0.093	0.1311	0.0376	0.0068	0.1269	0.0157	0.004	0.0044	0.0029	4e-04	0.0434	0.0314	0.0366	0.0625	0.0292	0.1029	0.0011
6	rs116944976	135899086	0.75	1.41710951105961	0.77	0.773176121721263	1.36045641435009	0.428055649671437	0.0259	0.0093	0.0202	0.0038	0.1439	0.006	0.0052	0.0515	2e-04	0.0931	0.1311	0.0376	0.0068	0.1267	0.0157	0.004	0.0045	0.0029	4e-04	0.0431	0.0314	0.0366	0.0625	0.0294	0.1028	0.0011
6	Affx-37151870	135908614	0.75	1.41710951105961	0.77	0.773176121721263	1.369181829903	0.431216622713537	0.026	0.0093	0.0202	0.0038	0.1439	0.006	0.0052	0.0515	2e-04	0.0931	0.131	0.0377	0.0068	0.1267	0.0157	0.004	0.0045	0.0029	4e-04	0.0431	0.0314	0.0366	0.0625	0.0294	0.1028	0.0011
6	rs78218596	135912103	0.75	1.41710951105961	0.77	0.773176121721263	1.37792814131312	0.436101978623683	0.026	0.0093	0.0202	0.0038	0.1439	0.006	0.0052	0.0515	2e-04	0.0931	0.131	0.0377	0.0068	0.1267	0.0157	0.004	0.0045	0.0029	4e-04	0.0431	0.0314	0.0366	0.0625	0.0294	0.1028	0.0011
6	rs78608218	135923448	0.75	1.41710951105961	0.77	0.773176121721263	1.64014207159168	0.52448296337943	0.0258	0.0088	0.0201	0.0035	0.1432	0.006	0.005	0.0511	3e-04	0.0942	0.1307	0.0377	0.007	0.1265	0.0163	0.0038	0.0045	0.0029	4e-04	0.0427	0.0318	0.0368	0.0627	0.0304	0.1027	0.0011
6	rs74845117	135933837	0.75	1.41710951105961	0.76	0.840461917458717	1.68692932905596	0.527397818276271	0.0258	0.0086	0.0201	0.0034	0.143	0.006	0.005	0.051	3e-04	0.0944	0.1307	0.0377	0.007	0.1264	0.0164	0.0038	0.0046	0.0029	4e-04	0.0426	0.0318	0.0369	0.0627	0.0306	0.1026	0.0011
6	rs7767066	135945108	0.75	1.41710951105961	0.76	0.840461917458717	1.73978618224274	0.556061327388768	0.0258	0.0086	0.0201	0.0034	0.143	0.006	0.005	0.051	3e-04	0.0945	0.1307	0.0377	0.007	0.1264	0.0165	0.0038	0.0046	0.0029	4e-04	0.0425	0.0318	0.0369	0.0627	0.0307	0.1026	0.0011
6	rs17609558	135949564	0.75	1.41710951105961	0.76	0.840461917458717	1.73650557855258	0.557750729119888	0.0258	0.0086	0.0201	0.0034	0.143	0.006	0.005	0.051	3e-04	0.0945	0.1307	0.0377	0.007	0.1264	0.0165	0.0038	0.0045	0.0029	4e-04	0.0425	0.0318	0.0369	0.0627	0.0307	0.1026	0.0011
6	rs9402729	135952009	0.75	1.41710951105961	0.76	0.840461917458717	1.79524310349272	0.550298715304813	0.0257	0.0085	0.0201	0.0035	0.1427	0.006	0.005	0.0509	3e-04	0.0947	0.1306	0.0376	0.007	0.1262	0.0166	0.0037	0.0046	0.003	4e-04	0.0424	0.0319	0.0369	0.0627	0.031	0.1026	0.0012
6	rs35195216	135953052	0.75	1.41710951105961	0.76	0.840461917458717	1.73957446511289	0.528509301211214	0.0257	0.0085	0.02	0.0035	0.1427	0.0059	0.005	0.0509	3e-04	0.095	0.1306	0.0376	0.007	0.126	0.0167	0.0037	0.0047	0.0029	4e-04	0.0423	0.032	0.037	0.0627	0.031	0.1026	0.0012
6	rs6917106	135955178	0.75	1.41710951105961	0.76	0.840461917458717	1.73777523299127	0.519495509115706	0.0257	0.0085	0.02	0.0035	0.1427	0.006	0.005	0.0509	3e-04	0.0952	0.1306	0.0375	0.007	0.1259	0.0168	0.0037	0.0047	0.0028	4e-04	0.0423	0.032	0.037	0.0627	0.031	0.1025	0.0012
6	rs117409093	135955739	0.75	1.41710951105961	0.76	0.840461917458717	1.74200975537393	0.524899123539772	0.0257	0.0085	0.02	0.0035	0.1426	0.006	0.005	0.0509	3e-04	0.0952	0.1306	0.0375	0.007	0.1258	0.0168	0.0037	0.0047	0.0028	4e-04	0.0423	0.0321	0.037	0.0627	0.031	0.1025	0.0012
6	rs9373139	135955786	0.75	1.41710951105961	0.76	0.840461917458717	1.73777523299127	0.524760394299697	0.0257	0.0085	0.02	0.0035	0.1426	0.006	0.005	0.0509	3e-04	0.0952	0.1306	0.0375	0.007	0.1258	0.0168	0.0037	0.0047	0.0028	4e-04	0.0423	0.0321	0.037	0.0627	0.031	0.1025	0.0012
6	rs9402730	135960479	0.75	1.41710951105961	0.76	0.840461917458717	1.72182242549774	0.478274530352537	0.0256	0.0086	0.0199	0.0035	0.1424	0.0058	0.005	0.051	3e-04	0.0958	0.1305	0.0374	0.007	0.1257	0.017	0.0036	0.0049	0.0029	4e-04	0.0422	0.0321	0.0371	0.0628	0.0309	0.1021	0.0012
6	rs117982711	135961927	0.75	1.41710951105961	0.76	0.840461917458717	1.66926432901714	0.488736220345517	0.0254	0.0088	0.0202	0.0035	0.1436	0.0057	0.005	0.0509	3e-04	0.0961	0.1304	0.0376	0.0071	0.1242	0.0171	0.0036	0.0051	0.0029	4e-04	0.0422	0.0326	0.0369	0.0629	0.0309	0.1012	0.0012
6	rs117191278	135964063	0.75	1.41710951105961	0.76	0.840461917458717	1.66915999805041	0.487238126529828	0.0254	0.0088	0.0202	0.0035	0.1436	0.0057	0.005	0.0509	3e-04	0.0961	0.1304	0.0377	0.0071	0.1242	0.0171	0.0036	0.0051	0.0029	4e-04	0.0422	0.0326	0.0369	0.0629	0.0308	0.1012	0.0012
6	rs77453406	135965911	0.75	1.41710951105961	0.76	0.840461917458717	1.65821810023162	0.488872469287129	0.0254	0.0088	0.0202	0.0036	0.1436	0.0058	0.0051	0.0508	3e-04	0.0961	0.1304	0.0377	0.0071	0.124	0.0171	0.0037	0.0052	0.0029	4e-04	0.0421	0.0326	0.0369	0.0628	0.0308	0.1011	0.0012
6	rs6916825	135977877	0.75	1.41710951105961	0.76	0.840461917458717	1.65738547730262	0.493920519340683	0.0255	0.0088	0.0202	0.0036	0.144	0.0058	0.0051	0.0507	3e-04	0.0963	0.1303	0.0377	0.0071	0.1238	0.017	0.0038	0.0052	0.0029	4e-04	0.042	0.0328	0.0368	0.0629	0.0307	0.1009	0.0012
6	rs77809870	135987692	0.75	1.41710951105961	0.76	0.840461917458717	1.65176915251266	0.492281857575945	0.0254	0.0089	0.0202	0.0035	0.144	0.0057	0.0051	0.0507	3e-04	0.0963	0.1303	0.0377	0.0071	0.1238	0.017	0.0037	0.0052	0.0029	4e-04	0.042	0.0328	0.0368	0.0629	0.0307	0.1009	0.0012
6	rs9389316	136001003	0.75	1.41710951105961	0.76	0.840461917458717	1.63392529751538	0.495287134900879	0.0254	0.0089	0.0202	0.0035	0.1444	0.0057	0.0051	0.0507	3e-04	0.0964	0.1303	0.0376	0.0071	0.1239	0.0171	0.0037	0.0052	0.0029	4e-04	0.042	0.0328	0.0367	0.0628	0.0306	0.1009	0.0012
6	rs9402743	136001034	0.75	1.41710951105961	0.76	0.840461917458717	1.63413238793236	0.495834051438081	0.0254	0.0089	0.0202	0.0035	0.1444	0.0057	0.0051	0.0507	3e-04	0.0964	0.1303	0.0376	0.0071	0.1239	0.0171	0.0037	0.0052	0.0029	4e-04	0.042	0.0328	0.0367	0.0628	0.0306	0.1009	0.0012
6	rs76135878	136019320	0.75	1.41710951105961	0.76	0.840461917458717	1.67751375746108	0.558736792973736	0.0252	0.0089	0.0202	0.0035	0.1446	0.0057	0.0051	0.0507	4e-04	0.0966	0.1302	0.0375	0.0073	0.1236	0.0171	0.0036	0.0053	0.003	4e-04	0.0418	0.0329	0.037	0.0626	0.0306	0.1008	0.0012
6	rs117565001	136036989	0.75	1.41710951105961	0.76	0.840461917458717	1.66030030587623	0.525454132317607	0.0251	0.0089	0.0203	0.0035	0.1447	0.0057	0.0051	0.0507	4e-04	0.0967	0.1298	0.0373	0.0073	0.1236	0.0171	0.0036	0.0053	0.003	4e-04	0.0417	0.033	0.0371	0.0626	0.0306	0.1008	0.0012
6	rs10484774	136051149	0.75	1.41710951105961	0.76	0.840461917458717	1.66811681526928	0.535608696136797	0.0251	0.0089	0.0203	0.0036	0.1447	0.0057	0.0051	0.0507	4e-04	0.0967	0.1297	0.0373	0.0073	0.1236	0.0171	0.0036	0.0053	0.003	4e-04	0.0417	0.033	0.0372	0.0626	0.0306	0.1008	0.0012
6	rs11154819	136053695	0.75	1.41710951105961	0.76	0.840461917458717	1.66926432901714	0.53546926580406	0.0251	0.0089	0.0203	0.0036	0.1447	0.0057	0.0051	0.0507	4e-04	0.0967	0.1297	0.0373	0.0073	0.1236	0.0171	0.0036	0.0053	0.003	4e-04	0.0417	0.033	0.0372	0.0626	0.0306	0.1008	0.0012
6	rs12198810	136062937	0.75	1.41710951105961	0.77	0.773176121721263	1.66040444046181	0.525315366354696	0.025	0.0089	0.0203	0.0036	0.1446	0.0058	0.0051	0.0506	5e-04	0.0968	0.1297	0.0373	0.0073	0.1237	0.0171	0.0036	0.0054	0.003	4e-04	0.0417	0.033	0.0372	0.0626	0.0306	0.1008	0.0012
6	rs9402750	136064543	0.75	1.41710951105961	0.77	0.773176121721263	1.67866355147524	0.523928211837005	0.025	0.009	0.0204	0.0036	0.1445	0.0058	0.0051	0.0506	5e-04	0.0968	0.1296	0.0372	0.0074	0.1237	0.0171	0.0036	0.0054	0.003	4e-04	0.0417	0.033	0.0372	0.0626	0.0306	0.1009	0.0012
6	rs117367661	136065858	0.75	1.41710951105961	0.77	0.773176121721263	1.68232383710871	0.526286920707335	0.025	0.009	0.0204	0.0036	0.1444	0.0058	0.0051	0.0506	5e-04	0.0968	0.1296	0.0372	0.0074	0.1237	0.0171	0.0036	0.0054	0.003	4e-04	0.0417	0.033	0.0372	0.0626	0.0306	0.1009	0.0012
6	rs56660465	136065927	0.75	1.41710951105961	0.77	0.773176121721263	1.67385717394992	0.524066885930117	0.025	0.009	0.0204	0.0037	0.1445	0.0058	0.0051	0.0507	5e-04	0.0968	0.1296	0.0372	0.0074	0.1237	0.0171	0.0036	0.0054	0.003	4e-04	0.0417	0.033	0.0372	0.0626	0.0306	0.1008	0.0012
6	rs72984085	136075548	0.75	1.41710951105961	0.79	0.649136622646432	1.62771693315374	0.459807228926517	0.0249	0.0089	0.0204	0.0037	0.1446	0.0058	0.0051	0.0506	5e-04	0.0969	0.1294	0.0371	0.0074	0.1237	0.017	0.0036	0.0054	0.003	4e-04	0.0417	0.0331	0.0373	0.0625	0.0305	0.1009	0.0012
6	rs116025899	136095484	0.75	1.41710951105961	0.79	0.649136622646432	1.5964938394936	0.402867116363257	0.0249	0.0089	0.0204	0.0037	0.1447	0.0058	0.0051	0.0506	5e-04	0.097	0.1293	0.037	0.0075	0.1237	0.017	0.0036	0.0054	0.003	4e-04	0.0416	0.0331	0.0373	0.0624	0.0304	0.1008	0.0013
6	rs9399166	136097900	0.75	1.41710951105961	0.79	0.649136622646432	1.61594427707189	0.41247575970419	0.0249	0.0089	0.0204	0.0037	0.1447	0.0058	0.0051	0.0506	6e-04	0.097	0.1293	0.037	0.0075	0.1237	0.017	0.0036	0.0054	0.003	4e-04	0.0416	0.0331	0.0373	0.0624	0.0304	0.1008	0.0013
6	rs75360360	136099601	0.75	1.41710951105961	0.79	0.649136622646432	1.6160474133301	0.412085019590346	0.0249	0.0089	0.0204	0.0037	0.1447	0.0058	0.0051	0.0506	6e-04	0.097	0.1293	0.037	0.0075	0.1237	0.017	0.0036	0.0054	0.003	4e-04	0.0416	0.0331	0.0373	0.0624	0.0304	0.1008	0.0013
6	rs12198880	136099892	0.75	1.41710951105961	0.79	0.649136622646432	1.61594427707189	0.412345501795286	0.0249	0.0089	0.0204	0.0037	0.1447	0.0058	0.0051	0.0506	6e-04	0.097	0.1293	0.037	0.0075	0.1237	0.017	0.0036	0.0054	0.003	4e-04	0.0416	0.0331	0.0374	0.0624	0.0304	0.1008	0.0013
6	rs76936690	136100939	0.75	1.41710951105961	0.79	0.649136622646432	1.61573801160925	0.411564189709942	0.0249	0.0089	0.0204	0.0037	0.1447	0.0058	0.0051	0.0506	6e-04	0.097	0.1293	0.037	0.0075	0.1237	0.017	0.0036	0.0054	0.003	4e-04	0.0416	0.0331	0.0374	0.0624	0.0304	0.1008	0.0013
6	rs80028983	136112825	0.75	1.41710951105961	0.79	0.649136622646432	1.60883355828018	0.400539281803551	0.0249	0.0089	0.0203	0.0037	0.1448	0.0058	0.0051	0.0507	6e-04	0.097	0.1293	0.037	0.0075	0.1237	0.017	0.0036	0.0054	0.003	4e-04	0.0416	0.0331	0.0374	0.0624	0.0304	0.1008	0.0013
6	rs7767870	136121559	0.75	1.41710951105961	0.79	0.649136622646432	1.53662627097268	0.398860376355069	0.0246	0.0088	0.0203	0.0037	0.1448	0.0058	0.0051	0.0507	6e-04	0.0974	0.1286	0.0372	0.0075	0.1237	0.0171	0.0036	0.0055	0.003	5e-04	0.0416	0.0331	0.0374	0.0623	0.0305	0.1006	0.0014
6	rs1342238	136125776	0.75	1.41710951105961	0.79	0.649136622646432	1.51128052180124	0.385755371084237	0.0245	0.0088	0.0202	0.0037	0.145	0.0058	0.0051	0.0507	6e-04	0.0975	0.1285	0.0372	0.0075	0.1238	0.0172	0.0036	0.0056	0.003	5e-04	0.0416	0.0331	0.0374	0.0622	0.0305	0.1005	0.0014
6	rs73775580	136128354	0.75	1.41710951105961	0.79	0.649136622646432	1.49520411779672	0.383838442072956	0.0244	0.0088	0.0202	0.0037	0.1451	0.0058	0.0051	0.0507	6e-04	0.0976	0.1284	0.0372	0.0075	0.1238	0.0172	0.0035	0.0056	0.0029	5e-04	0.0416	0.033	0.0375	0.0622	0.0305	0.1005	0.0014
6	rs947583	136133659	0.75	1.41710951105961	0.79	0.649136622646432	1.46732165452773	0.38166914454775	0.0243	0.0088	0.0202	0.0037	0.1452	0.0058	0.0051	0.0507	6e-04	0.0979	0.1281	0.0372	0.0075	0.1241	0.0172	0.0035	0.0056	0.0029	6e-04	0.0416	0.033	0.0374	0.0621	0.0304	0.1003	0.0015
6	rs75593766	136140996	0.76	1.33048581017907	0.8	0.592267592767429	1.34972395286284	0.36066958952465	0.0241	0.0089	0.0203	0.0038	0.1453	0.006	0.0051	0.0503	7e-04	0.0982	0.128	0.0374	0.0075	0.1242	0.0174	0.0035	0.0058	0.0028	6e-04	0.0414	0.0328	0.0372	0.0621	0.0303	0.1002	0.0016
6	rs76559812	136142578	0.76	1.33048581017907	0.8	0.592267592767429	1.30721112882737	0.357786665923323	0.024	0.0089	0.0204	0.0038	0.1454	0.006	0.0051	0.0502	8e-04	0.0984	0.1278	0.0375	0.0075	0.1242	0.0174	0.0035	0.0059	0.0027	6e-04	0.0412	0.0327	0.0372	0.062	0.0302	0.1	0.0016
6	rs76917400	136144488	0.76	1.33048581017907	0.8	0.592267592767429	1.24212494538813	0.351417719787432	0.0239	0.009	0.0205	0.0038	0.1455	0.0061	0.0052	0.0499	8e-04	0.0987	0.1278	0.0376	0.0074	0.1242	0.0176	0.0036	0.006	0.0027	7e-04	0.0411	0.0326	0.0371	0.062	0.0301	0.0998	0.0017
6	rs77397593	136145710	0.76	1.33048581017907	0.81	0.53874877155386	1.18759735693146	0.356660361560978	0.0237	0.0091	0.0206	0.0039	0.1455	0.0061	0.0052	0.0498	8e-04	0.0989	0.1277	0.0376	0.0074	0.1242	0.0177	0.0036	0.0061	0.0026	7e-04	0.0411	0.0325	0.037	0.0619	0.03	0.0996	0.0017
6	rs9376154	136146508	0.76	1.33048581017907	0.81	0.53874877155386	1.18502457151	0.359916887784937	0.0237	0.0091	0.0206	0.0039	0.1455	0.0062	0.0052	0.0497	8e-04	0.099	0.1277	0.0377	0.0074	0.1242	0.0177	0.0036	0.0061	0.0026	7e-04	0.0411	0.0325	0.037	0.0619	0.03	0.0996	0.0017
6	rs115560922	136147101	0.76	1.33048581017907	0.81	0.53874877155386	1.17768576699111	0.35828757048416	0.0237	0.0091	0.0206	0.0039	0.1455	0.0062	0.0052	0.0497	8e-04	0.099	0.1276	0.0377	0.0074	0.1242	0.0177	0.0036	0.0061	0.0026	7e-04	0.0411	0.0324	0.037	0.0619	0.03	0.0996	0.0017
6	rs118055177	136161857	0.76	1.33048581017907	0.81	0.53874877155386	1.1185444446251	0.366076988562448	0.0234	0.0091	0.0206	0.0039	0.1457	0.0063	0.0053	0.0491	9e-04	0.0998	0.1276	0.0379	0.0074	0.1243	0.0179	0.0038	0.0065	0.0024	8e-04	0.041	0.0319	0.0372	0.0617	0.03	0.0989	0.0018
6	rs1342236	136164800	0.76	1.33048581017907	0.81	0.53874877155386	1.1063603209001	0.356035074889477	0.0233	0.0092	0.0206	0.0039	0.1457	0.0064	0.0054	0.049	9e-04	0.1	0.1276	0.0379	0.0074	0.1243	0.018	0.0038	0.0066	0.0023	8e-04	0.041	0.0317	0.0372	0.0616	0.03	0.0989	0.0018
6	rs118059720	136167435	0.76	1.33048581017907	0.81	0.53874877155386	1.09076041681394	0.359289978226633	0.0232	0.0092	0.0206	0.004	0.1457	0.0064	0.0054	0.0489	9e-04	0.1003	0.1275	0.0379	0.0073	0.1243	0.018	0.0038	0.0066	0.0023	8e-04	0.0409	0.0316	0.0372	0.0616	0.03	0.0989	0.0018
6	rs55798940	136171077	0.76	1.33048581017907	0.82	0.488512084344485	1.08082291102376	0.368473550370898	0.0231	0.0092	0.0206	0.004	0.1456	0.0064	0.0054	0.0488	9e-04	0.1003	0.1274	0.038	0.0073	0.1243	0.0181	0.0039	0.0066	0.0022	8e-04	0.0409	0.0315	0.0372	0.0615	0.03	0.0989	0.0018
6	rs9402766	136185497	0.77	1.24714921571202	0.82	0.488512084344485	1.01574160987145	0.361925085211173	0.0227	0.0093	0.0205	0.004	0.1458	0.0065	0.0055	0.0488	0.001	0.1005	0.1268	0.0379	0.0072	0.1244	0.0184	0.0039	0.0068	0.0021	8e-04	0.041	0.0316	0.0372	0.0615	0.03	0.0985	0.0019
6	rs75121245	136191942	0.77	1.24714921571202	0.82	0.488512084344485	0.914276702246944	0.368221072650091	0.0221	0.0094	0.0206	0.0041	0.146	0.0066	0.0056	0.0488	9e-04	0.1006	0.1261	0.038	0.0071	0.1247	0.0189	0.0041	0.0069	0.002	9e-04	0.0413	0.0316	0.037	0.0617	0.0298	0.0981	0.0019
6	rs9402769	136198824	0.77	1.24714921571202	0.82	0.488512084344485	0.8900966595968	0.370242261259299	0.0219	0.0095	0.0206	0.0041	0.1462	0.0066	0.0056	0.0488	9e-04	0.1006	0.1259	0.038	0.0071	0.1248	0.019	0.0041	0.007	0.002	9e-04	0.0414	0.0316	0.037	0.0617	0.0298	0.098	0.0019
6	rs72971657	136199714	0.77	1.24714921571202	0.82	0.488512084344485	0.889033760122188	0.371507087388073	0.0219	0.0095	0.0206	0.0041	0.1462	0.0066	0.0056	0.0488	9e-04	0.1006	0.1259	0.038	0.0071	0.1248	0.019	0.0041	0.007	0.002	9e-04	0.0414	0.0315	0.037	0.0617	0.0298	0.098	0.0019
6	rs61153900	136201372	0.77	1.24714921571202	0.82	0.488512084344485	0.882423129848504	0.372899798325711	0.0219	0.0094	0.0206	0.0041	0.1462	0.0066	0.0056	0.0488	9e-04	0.1007	0.1259	0.038	0.007	0.1248	0.019	0.0041	0.007	0.002	9e-04	0.0414	0.0315	0.037	0.0617	0.0298	0.098	0.0019
6	rs72971658	136201954	0.77	1.24714921571202	0.82	0.488512084344485	0.881038354155135	0.373786831923414	0.0219	0.0094	0.0206	0.0041	0.1463	0.0066	0.0056	0.0488	9e-04	0.1007	0.1259	0.038	0.007	0.1248	0.019	0.0041	0.007	0.002	9e-04	0.0414	0.0315	0.0371	0.0617	0.0298	0.098	0.0019
