## Supplementary Tab. 3 for "Sparse haplotype-based fine-scale local ancestry inference at scale reveals recent selection on immune responses": 304206_file04 (part 66 of 161)

Chromosome	rs_number	hg19_GRCh37_Position	LDAS_26pop	-log10(p_LDAS_26pop)	LDAS_5continent	-log10(p_LDAS_5continent)	-log10(p_AAS_26pop)	-log10(p_AAS_5continent)	prob_ACB	prob_ASW	prob_BEB	prob_CDX	prob_CEU	prob_CHB	prob_CHS	prob_CLM	prob_ESN	prob_FIN	prob_GBR	prob_GIH	prob_GWD	prob_IBS	prob_ITU	prob_JPT	prob_KHV	prob_LWK	prob_MSL	prob_MXL	prob_PEL	prob_PJL	prob_PUR	prob_STU	prob_TSI	prob_YRI
6	rs9402770	136202662	0.77	1.24714921571202	0.82	0.488512084344485	0.880794077191786	0.374293974208262	0.0218	0.0094	0.0206	0.0041	0.1463	0.0066	0.0056	0.0488	9e-04	0.1007	0.1259	0.038	0.007	0.1248	0.019	0.0041	0.007	0.002	9e-04	0.0414	0.0314	0.0371	0.0617	0.0298	0.098	0.0019
6	rs10872447	136204505	0.77	1.24714921571202	0.82	0.488512084344485	0.869345346713445	0.380522083691807	0.0217	0.0094	0.0206	0.0041	0.1464	0.0066	0.0056	0.0488	9e-04	0.1008	0.1258	0.038	0.007	0.1249	0.0192	0.0041	0.007	0.002	9e-04	0.0413	0.0313	0.037	0.0617	0.0297	0.0979	0.0019
6	rs7774841	136205255	0.77	1.24714921571202	0.82	0.488512084344485	0.86635156654122	0.387162806791009	0.0216	0.0095	0.0206	0.0041	0.1465	0.0066	0.0056	0.0487	9e-04	0.101	0.1253	0.038	0.007	0.125	0.0194	0.0041	0.007	0.002	9e-04	0.0414	0.0313	0.0371	0.0616	0.0296	0.098	0.0019
6	rs17065063	136207302	0.77	1.24714921571202	0.82	0.488512084344485	0.881771356454469	0.394993406185549	0.0215	0.0095	0.0207	0.0041	0.1464	0.0066	0.0056	0.0487	9e-04	0.1009	0.1251	0.038	0.007	0.1251	0.0194	0.0041	0.007	0.002	9e-04	0.0414	0.0313	0.0371	0.0617	0.0297	0.098	0.0019
6	rs1557142	136213506	0.77	1.24714921571202	0.82	0.488512084344485	0.891814779510616	0.400926996813227	0.0215	0.0096	0.0208	0.0041	0.1463	0.0065	0.0056	0.0485	0.001	0.1006	0.1245	0.038	0.007	0.1254	0.0196	0.0041	0.0071	0.002	8e-04	0.0415	0.0312	0.0371	0.0619	0.0298	0.0981	0.0019
6	rs9494410	136213915	0.77	1.24714921571202	0.82	0.488512084344485	0.897141593571577	0.402608285225537	0.0215	0.0096	0.0208	0.0041	0.1463	0.0065	0.0056	0.0485	0.001	0.1006	0.1245	0.038	0.007	0.1254	0.0196	0.0041	0.0071	0.002	8e-04	0.0415	0.0312	0.0371	0.0619	0.0298	0.0981	0.0019
6	rs4382284	136220416	0.77	1.24714921571202	0.81	0.53874877155386	0.926301926365763	0.432931419207759	0.0213	0.0097	0.0208	0.0041	0.1458	0.0065	0.0055	0.0484	0.001	0.1007	0.1246	0.0378	0.007	0.1257	0.0196	0.0041	0.0071	0.002	9e-04	0.0417	0.0312	0.037	0.0621	0.0296	0.098	0.0019
6	rs9483888	136223987	0.8	1.01658215824445	0.81	0.53874877155386	0.403262247731519	0.381796655269612	0.0207	0.0104	0.0212	0.0043	0.1459	0.0065	0.0053	0.0474	0.001	0.1016	0.1248	0.0365	0.0065	0.1274	0.0215	0.0042	0.0071	0.0022	0.0012	0.0423	0.0308	0.038	0.0636	0.0273	0.0949	0.0018
6	rs1107667	136224420	0.81	0.946104684087093	0.81	0.53874877155386	0.256297315376121	0.36658116032061	0.0203	0.0108	0.0213	0.0044	0.1456	0.0065	0.005	0.0468	0.001	0.1022	0.1254	0.0356	0.0062	0.1291	0.0226	0.0043	0.0071	0.0022	0.0014	0.0425	0.0308	0.0388	0.0644	0.0258	0.0926	0.0016
6	rs6570056	136225316	0.81	0.946104684087093	0.81	0.53874877155386	0.198632615340013	0.352414604488849	0.0193	0.0118	0.0212	0.0051	0.1439	0.0065	0.005	0.0454	0.0011	0.1039	0.1257	0.0334	0.0055	0.1314	0.025	0.0046	0.007	0.0024	0.0019	0.0428	0.0308	0.0402	0.0658	0.0223	0.0907	0.0014
6	rs2327672	136228219	0.82	0.87875982057053	0.81	0.53874877155386	0.179250023013538	0.35129316611684	0.0192	0.0119	0.0212	0.0051	0.144	0.0066	0.0051	0.0453	0.001	0.1038	0.126	0.0334	0.0055	0.1315	0.0251	0.0046	0.007	0.0023	0.0019	0.0429	0.0306	0.0401	0.0658	0.0221	0.0906	0.0014
6	rs6926933	136232680	0.82	0.87875982057053	0.81	0.53874877155386	0.160115125881945	0.318622093693423	0.0192	0.0119	0.0212	0.0051	0.1442	0.0066	0.0051	0.0453	0.001	0.1037	0.1262	0.0334	0.0055	0.1315	0.0251	0.0045	0.007	0.0023	0.0019	0.043	0.0305	0.0402	0.0659	0.022	0.0906	0.0014
6	rs9483892	136233226	0.82	0.87875982057053	0.81	0.53874877155386	0.161868537703366	0.318864238315384	0.0191	0.012	0.0211	0.0052	0.1442	0.0066	0.0051	0.0452	0.001	0.1037	0.1262	0.0334	0.0055	0.1315	0.0251	0.0045	0.007	0.0023	0.0019	0.043	0.0305	0.0402	0.0659	0.022	0.0906	0.0014
6	rs12208105	136235568	0.82	0.87875982057053	0.81	0.53874877155386	0.158884170122002	0.304791118788898	0.0191	0.012	0.0211	0.0052	0.1443	0.0066	0.0051	0.0452	0.001	0.1038	0.1263	0.0334	0.0055	0.1315	0.0251	0.0045	0.007	0.0023	0.0019	0.0431	0.0304	0.0402	0.0659	0.0219	0.0905	0.0014
6	rs6929273	136241577	0.82	0.87875982057053	0.81	0.53874877155386	0.160320827961577	0.298716375635655	0.0191	0.012	0.0212	0.0051	0.1445	0.0067	0.0051	0.0453	0.001	0.1039	0.1262	0.0333	0.0055	0.1319	0.0251	0.0045	0.0071	0.0023	0.0019	0.0431	0.0303	0.0402	0.0658	0.0219	0.0902	0.0014
6	rs62429906	136242215	0.82	0.87875982057053	0.81	0.53874877155386	0.160664009425754	0.299785717334006	0.0191	0.012	0.0212	0.0051	0.1445	0.0067	0.0051	0.0453	0.001	0.1038	0.1262	0.0333	0.0055	0.1319	0.0251	0.0045	0.0071	0.0023	0.0019	0.0431	0.0303	0.0402	0.0658	0.0219	0.0902	0.0014
6	rs6919578	136244220	0.82	0.87875982057053	0.81	0.53874877155386	0.169348220989852	0.306943876665039	0.0193	0.0116	0.0213	0.0053	0.1445	0.0066	0.0051	0.0449	0.001	0.1038	0.1262	0.0333	0.0055	0.1319	0.0251	0.0047	0.0071	0.0025	0.0019	0.0431	0.0303	0.0402	0.0658	0.0218	0.0901	0.0014
6	rs73558715	136248286	0.82	0.87875982057053	0.81	0.53874877155386	0.175358532705757	0.309341129294488	0.019	0.0116	0.0216	0.0054	0.1444	0.0067	0.005	0.0454	0.001	0.1037	0.1256	0.0331	0.0054	0.1332	0.0251	0.0045	0.007	0.0024	0.0018	0.0433	0.0298	0.0402	0.0659	0.0218	0.09	0.0013
6	rs117828879	136255480	0.82	0.87875982057053	0.81	0.53874877155386	0.172016347393224	0.303000622169218	0.0188	0.0116	0.0219	0.0055	0.1442	0.0068	0.005	0.0457	0.001	0.1037	0.1257	0.0329	0.0054	0.1336	0.0251	0.0045	0.007	0.0023	0.0017	0.0435	0.0297	0.04	0.0659	0.0218	0.0899	0.0013
6	rs9376167	136258623	0.82	0.87875982057053	0.81	0.53874877155386	0.172875273698264	0.302881368181338	0.0188	0.0116	0.0219	0.0055	0.1443	0.0068	0.005	0.0457	0.001	0.1037	0.1257	0.0328	0.0054	0.1337	0.0251	0.0045	0.007	0.0023	0.0016	0.0435	0.0297	0.04	0.0659	0.0218	0.0899	0.0013
6	rs17248872	136260580	0.82	0.87875982057053	0.81	0.53874877155386	0.170590326562167	0.300856207541521	0.0188	0.0116	0.022	0.0055	0.1444	0.0068	0.005	0.0457	9e-04	0.1038	0.1257	0.0327	0.0054	0.1337	0.0251	0.0045	0.007	0.0023	0.0016	0.0435	0.0297	0.04	0.0659	0.0218	0.0899	0.0013
6	rs75705302	136264826	0.82	0.87875982057053	0.81	0.53874877155386	0.172552885065736	0.307183351358197	0.0188	0.0116	0.0221	0.0056	0.1447	0.0068	0.0049	0.0458	9e-04	0.1039	0.1259	0.0327	0.0053	0.1337	0.025	0.0044	0.0069	0.0022	0.0015	0.0434	0.0297	0.04	0.0658	0.0217	0.0897	0.0013
6	rs9321545	136275745	0.82	0.87875982057053	0.81	0.53874877155386	0.172767771984249	0.321652798092679	0.0188	0.0115	0.0222	0.0056	0.145	0.0068	0.0049	0.046	9e-04	0.1041	0.126	0.0327	0.0052	0.1338	0.025	0.0044	0.0069	0.0022	0.0013	0.0433	0.0297	0.0401	0.0657	0.0217	0.0897	0.0012
6	rs115588768	136276416	0.82	0.87875982057053	0.81	0.53874877155386	0.170341482658174	0.322259952932859	0.0188	0.0115	0.0222	0.0056	0.145	0.0068	0.0049	0.046	9e-04	0.1041	0.126	0.0327	0.0051	0.1338	0.025	0.0044	0.0069	0.0022	0.0013	0.0433	0.0297	0.0401	0.0657	0.0217	0.0897	0.0012
6	rs9376169	136276813	0.82	0.87875982057053	0.81	0.53874877155386	0.170377018844349	0.32189561956848	0.0188	0.0115	0.0222	0.0056	0.145	0.0068	0.0049	0.046	9e-04	0.1041	0.126	0.0327	0.0051	0.1338	0.025	0.0044	0.0069	0.0022	0.0013	0.0433	0.0297	0.0401	0.0657	0.0217	0.0897	0.0012
6	rs12202840	136280015	0.82	0.87875982057053	0.81	0.53874877155386	0.171159906483048	0.323475272943134	0.0188	0.0115	0.0222	0.0056	0.145	0.0068	0.0049	0.046	9e-04	0.1041	0.126	0.0327	0.0051	0.1339	0.025	0.0044	0.0069	0.0021	0.0013	0.0433	0.0297	0.0401	0.0656	0.0217	0.0897	0.0012
6	rs4074848	136296146	0.82	0.87875982057053	0.81	0.53874877155386	0.176698598661431	0.345205609135488	0.0186	0.0114	0.0223	0.0056	0.1455	0.0069	0.0049	0.0461	8e-04	0.1043	0.1264	0.0329	0.005	0.1339	0.0249	0.0043	0.0069	0.0021	0.0012	0.0432	0.0296	0.04	0.0653	0.0218	0.0896	0.0012
6	rs79429417	136298343	0.82	0.87875982057053	0.81	0.53874877155386	0.17677120298763	0.346321435366202	0.0185	0.0114	0.0223	0.0056	0.1456	0.0069	0.0049	0.0461	8e-04	0.1043	0.1264	0.0329	0.005	0.1338	0.0249	0.0044	0.0069	0.0021	0.0012	0.0431	0.0296	0.04	0.0653	0.0218	0.0896	0.0012
6	rs9399176	136303107	0.82	0.87875982057053	0.81	0.53874877155386	0.175937295588736	0.346197403457613	0.0185	0.0114	0.0223	0.0056	0.1457	0.0069	0.0049	0.0461	8e-04	0.1042	0.1264	0.0329	0.005	0.1338	0.0249	0.0044	0.0069	0.0021	0.0012	0.0431	0.0296	0.04	0.0652	0.0218	0.0896	0.0012
6	rs17835277	136315839	0.82	0.87875982057053	0.81	0.53874877155386	0.171552133394559	0.342606058162097	0.0185	0.0114	0.0223	0.0056	0.146	0.0069	0.0049	0.0462	8e-04	0.1042	0.1264	0.0328	0.005	0.1338	0.0249	0.0044	0.0069	0.0021	0.0012	0.0431	0.0295	0.04	0.0652	0.0218	0.0896	0.0012
6	rs9483903	136337623	0.82	0.87875982057053	0.81	0.53874877155386	0.167653354972354	0.340382396347649	0.0186	0.0114	0.0223	0.0057	0.1469	0.007	0.005	0.0463	7e-04	0.1044	0.1263	0.0326	0.005	0.1334	0.0247	0.0044	0.007	0.0021	0.0011	0.043	0.0296	0.0399	0.0649	0.0218	0.0891	0.0011
6	rs12203007	136338310	0.82	0.87875982057053	0.81	0.53874877155386	0.167547755814293	0.340629262954728	0.0186	0.0114	0.0223	0.0057	0.147	0.007	0.005	0.0463	7e-04	0.1044	0.1263	0.0326	0.0049	0.1334	0.0247	0.0044	0.007	0.0021	0.0011	0.043	0.0296	0.0399	0.0649	0.0218	0.0891	0.0011
6	rs4333432	136340592	0.82	0.87875982057053	0.81	0.53874877155386	0.166985215867479	0.344338462261665	0.0186	0.0114	0.0224	0.0057	0.147	0.007	0.005	0.0464	7e-04	0.1044	0.1263	0.0326	0.0049	0.1333	0.0248	0.0044	0.007	0.0021	0.0011	0.0429	0.0296	0.0399	0.0648	0.0218	0.0892	0.0011
6	rs79581324	136344578	0.82	0.87875982057053	0.81	0.53874877155386	0.162006534195041	0.339148841208011	0.0185	0.0114	0.0224	0.0057	0.1472	0.0071	0.005	0.0463	7e-04	0.1044	0.1261	0.0326	0.0049	0.1334	0.0246	0.0044	0.007	0.0021	0.0011	0.0427	0.0296	0.0399	0.0651	0.0218	0.0891	0.0011
6	rs62429937	136346028	0.82	0.87875982057053	0.81	0.53874877155386	0.15970418699239	0.338655782682718	0.0185	0.0114	0.0224	0.0057	0.1473	0.0071	0.005	0.0464	7e-04	0.1044	0.126	0.0326	0.0049	0.1334	0.0246	0.0044	0.007	0.0021	0.0011	0.0427	0.0296	0.0399	0.0651	0.0218	0.0892	0.0011
6	rs75190083	136348362	0.82	0.87875982057053	0.81	0.53874877155386	0.156506623028837	0.341864372379383	0.0185	0.0114	0.0224	0.0057	0.1473	0.0071	0.005	0.0464	7e-04	0.1043	0.126	0.0326	0.0049	0.1334	0.0245	0.0045	0.007	0.0021	0.0011	0.0427	0.0296	0.0399	0.0651	0.0218	0.0892	0.0012
6	rs9402786	136350619	0.82	0.87875982057053	0.81	0.53874877155386	0.154519073240277	0.344957788719271	0.0185	0.0114	0.0224	0.0057	0.1473	0.0071	0.005	0.0464	7e-04	0.1043	0.126	0.0326	0.0049	0.1334	0.0245	0.0045	0.007	0.0021	0.0011	0.0426	0.0296	0.0399	0.0651	0.0218	0.0892	0.0012
6	rs9494443	136358126	0.82	0.87875982057053	0.81	0.53874877155386	0.101440109022838	0.361422738173099	0.0184	0.0119	0.0222	0.0059	0.1478	0.0075	0.0055	0.0475	7e-04	0.1043	0.125	0.0327	0.0048	0.1327	0.0242	0.0049	0.0071	0.0021	0.001	0.0419	0.0289	0.04	0.0648	0.0216	0.0895	0.0011
6	rs9376173	136359446	0.82	0.87875982057053	0.81	0.53874877155386	0.0987341956584494	0.380394692056933	0.0184	0.0119	0.0223	0.006	0.1479	0.0075	0.0056	0.0476	7e-04	0.1042	0.125	0.0327	0.0048	0.1326	0.0242	0.0049	0.0071	0.0021	0.001	0.0418	0.0289	0.04	0.0647	0.0216	0.0895	0.0011
6	rs4475338	136366975	0.83	0.81451029553121	0.81	0.53874877155386	0.101180431172466	0.380522083691807	0.0182	0.012	0.0222	0.006	0.1481	0.0076	0.0058	0.0471	7e-04	0.104	0.125	0.0327	0.0046	0.133	0.0242	0.0049	0.0071	0.0021	0.001	0.0417	0.029	0.0399	0.0648	0.0215	0.0897	0.0011
6	rs11154850	136367577	0.83	0.81451029553121	0.81	0.53874877155386	0.101076676380819	0.381924177883476	0.0182	0.012	0.0222	0.006	0.1481	0.0076	0.0058	0.0471	7e-04	0.104	0.125	0.0327	0.0046	0.133	0.0242	0.0049	0.0071	0.0021	0.001	0.0417	0.029	0.0399	0.0648	0.0215	0.0897	0.0011
6	rs9494447	136372622	0.85	0.695135765909148	0.81	0.53874877155386	0.023931838517871	0.23876192736424	0.0187	0.0146	0.02	0.0062	0.1574	0.008	0.0066	0.0518	6e-04	0.1018	0.121	0.0321	0.0031	0.1325	0.0225	0.0052	0.0074	0.0018	6e-04	0.0398	0.028	0.0368	0.0648	0.0195	0.0925	6e-04
6	rs6932515	136387286	0.85	0.695135765909148	0.81	0.53874877155386	0.0192200612978143	0.219742984921617	0.0187	0.0146	0.02	0.0062	0.1577	0.008	0.0066	0.052	6e-04	0.1016	0.121	0.0321	0.003	0.1323	0.0225	0.0052	0.0074	0.0018	6e-04	0.0397	0.028	0.0367	0.0648	0.0194	0.0926	6e-04
6	rs7760873	136392700	0.85	0.695135765909148	0.81	0.53874877155386	0.0187216483343476	0.204609657644606	0.0188	0.0146	0.02	0.0062	0.1577	0.0081	0.0066	0.0521	5e-04	0.1009	0.1208	0.0321	0.003	0.1333	0.0225	0.0052	0.0074	0.0018	6e-04	0.0397	0.028	0.0366	0.0648	0.0194	0.0926	6e-04
6	rs975675	136393805	0.85	0.695135765909148	0.81	0.53874877155386	0.0184760059737217	0.198324034213536	0.0188	0.0146	0.02	0.0062	0.1577	0.0081	0.0066	0.0521	5e-04	0.1008	0.1207	0.0321	0.003	0.1335	0.0225	0.0052	0.0074	0.0018	6e-04	0.0397	0.028	0.0366	0.0648	0.0194	0.0927	6e-04
6	rs72975517	136404872	0.85	0.695135765909148	0.81	0.53874877155386	0.0170359115154236	0.190868931332259	0.0187	0.0146	0.02	0.0063	0.1576	0.008	0.0066	0.0522	5e-04	0.1008	0.1208	0.0321	0.003	0.1335	0.0225	0.0052	0.0074	0.0018	6e-04	0.0397	0.028	0.0366	0.0648	0.0194	0.0928	6e-04
6	rs113014812	136410269	0.85	0.695135765909148	0.81	0.53874877155386	0.0168904670228277	0.186871369457238	0.0187	0.0147	0.02	0.0063	0.1576	0.008	0.0066	0.0522	5e-04	0.1008	0.1209	0.0321	0.003	0.1335	0.0225	0.0052	0.0074	0.0018	5e-04	0.0397	0.028	0.0365	0.0648	0.0193	0.0928	6e-04
6	rs7770239	136410563	0.85	0.695135765909148	0.81	0.53874877155386	0.0170282337229356	0.186054927669735	0.0187	0.0147	0.02	0.0063	0.1576	0.0081	0.0066	0.0522	5e-04	0.1008	0.1209	0.0321	0.003	0.1335	0.0225	0.0052	0.0074	0.0018	5e-04	0.0396	0.028	0.0365	0.0648	0.0193	0.0928	6e-04
6	rs17175097	136418925	0.85	0.695135765909148	0.81	0.53874877155386	0.016943945417386	0.190868931332259	0.0187	0.0147	0.02	0.0063	0.1576	0.0081	0.0066	0.0522	5e-04	0.1008	0.121	0.032	0.003	0.1335	0.0225	0.0052	0.0074	0.0018	5e-04	0.0396	0.028	0.0365	0.0648	0.0193	0.0928	6e-04
6	rs77943344	136424959	0.85	0.695135765909148	0.82	0.488512084344485	0.0168675856667025	0.184629097908098	0.0187	0.0147	0.0199	0.0063	0.1576	0.0081	0.0066	0.0522	5e-04	0.1007	0.121	0.032	0.003	0.1336	0.0225	0.0052	0.0074	0.0018	5e-04	0.0396	0.028	0.0365	0.0648	0.0193	0.0928	6e-04
6	rs575801	136438039	0.85	0.695135765909148	0.82	0.488512084344485	0.0173684641565892	0.192517260682641	0.0186	0.0147	0.0199	0.0063	0.1575	0.0081	0.0066	0.0523	5e-04	0.1006	0.1213	0.032	0.003	0.1337	0.0225	0.0052	0.0074	0.0018	5e-04	0.0395	0.028	0.0364	0.0649	0.0193	0.0929	6e-04
6	rs4896199	136465572	0.85	0.695135765909148	0.82	0.488512084344485	0.016147329012761	0.191692494967594	0.0185	0.0148	0.0199	0.0063	0.1573	0.0081	0.0066	0.0523	5e-04	0.1006	0.1218	0.0319	0.0029	0.1337	0.0224	0.0052	0.0075	0.0018	5e-04	0.0395	0.0279	0.0363	0.065	0.0193	0.093	6e-04
6	rs1871693	136475578	0.86	0.639923359357885	0.82	0.488512084344485	0.0141490216991439	0.194066926194425	0.0184	0.0148	0.0199	0.0063	0.1573	0.0081	0.0066	0.0524	5e-04	0.1004	0.1222	0.0318	0.0029	0.1337	0.0225	0.0052	0.0074	0.0017	4e-04	0.0394	0.0277	0.0361	0.065	0.0194	0.0932	5e-04
6	rs75917181	136475960	0.86	0.639923359357885	0.82	0.488512084344485	0.0148443416638628	0.201982665555715	0.0184	0.0149	0.0199	0.0063	0.1573	0.0081	0.0066	0.0524	5e-04	0.1003	0.1222	0.0318	0.0029	0.1336	0.0225	0.0052	0.0074	0.0017	4e-04	0.0394	0.0277	0.0361	0.065	0.0194	0.0932	5e-04
6	rs12201406	136479795	0.86	0.639923359357885	0.82	0.488512084344485	0.0161030773066097	0.194377363497736	0.0184	0.015	0.0199	0.0063	0.1578	0.0081	0.0066	0.0525	4e-04	0.0988	0.1228	0.0321	0.0029	0.1328	0.0225	0.0052	0.0074	0.0017	4e-04	0.0401	0.0276	0.0359	0.0651	0.0195	0.0936	5e-04
6	rs9483910	136480972	0.86	0.639923359357885	0.82	0.488512084344485	0.0121598788835314	0.206402475603754	0.0181	0.015	0.02	0.0063	0.1578	0.0082	0.0066	0.0526	4e-04	0.0979	0.1238	0.0322	0.0028	0.1328	0.0225	0.0052	0.0074	0.0017	4e-04	0.0399	0.0274	0.0355	0.0654	0.0195	0.094	4e-04
6	rs117660836	136481405	0.86	0.639923359357885	0.8	0.592267592767429	0.0114635540848363	0.20334728517	0.018	0.015	0.02	0.0063	0.1578	0.0082	0.0066	0.0526	4e-04	0.0978	0.1239	0.0322	0.0028	0.1328	0.0225	0.0053	0.0074	0.0017	4e-04	0.0399	0.0273	0.0355	0.0654	0.0195	0.0941	4e-04
6	rs76196285	136491026	0.86	0.639923359357885	0.8	0.592267592767429	0.0105696635183891	0.197386881057741	0.018	0.015	0.02	0.0063	0.1578	0.0082	0.0066	0.0526	4e-04	0.0978	0.1239	0.0322	0.0028	0.1328	0.0225	0.0053	0.0074	0.0017	4e-04	0.0399	0.0273	0.0355	0.0654	0.0195	0.0941	4e-04
6	rs12660779	136498497	0.86	0.639923359357885	0.8	0.592267592767429	0.0102240771650477	0.198324034213536	0.018	0.015	0.02	0.0063	0.1577	0.0082	0.0066	0.0526	4e-04	0.0977	0.1239	0.0323	0.0028	0.1328	0.0226	0.0053	0.0075	0.0017	4e-04	0.0399	0.0273	0.0354	0.0655	0.0196	0.0941	4e-04
6	rs487278	136501828	0.86	0.639923359357885	0.79	0.649136622646432	0.00964871907939737	0.200307363625647	0.018	0.015	0.02	0.0064	0.1576	0.0082	0.0067	0.0526	4e-04	0.0977	0.1239	0.0323	0.0028	0.1328	0.0226	0.0053	0.0075	0.0017	4e-04	0.0399	0.0273	0.0354	0.0655	0.0196	0.0941	4e-04
6	rs6570070	136505700	0.86	0.639923359357885	0.79	0.649136622646432	0.013823723159436	0.23072049778309	0.0179	0.015	0.02	0.0063	0.1576	0.0082	0.0066	0.0526	3e-04	0.0977	0.1242	0.0321	0.0028	0.1331	0.0225	0.0053	0.0075	0.0017	4e-04	0.0397	0.0273	0.0352	0.0656	0.0194	0.0941	4e-04
6	rs3799396	136511472	0.87	0.587631181685492	0.79	0.649136622646432	0.00604495758335336	0.16899940789326	0.0178	0.0151	0.0201	0.0062	0.1576	0.0081	0.0066	0.0528	3e-04	0.0977	0.1252	0.0318	0.0028	0.1339	0.0222	0.0054	0.0074	0.0018	4e-04	0.0394	0.0272	0.0347	0.0659	0.0192	0.0941	5e-04
6	rs7753890	136516257	0.87	0.587631181685492	0.79	0.649136622646432	0.00584393608760093	0.169986864259469	0.0178	0.0151	0.0201	0.0062	0.1576	0.0081	0.0066	0.0528	3e-04	0.0977	0.1252	0.0318	0.0028	0.134	0.0222	0.0054	0.0074	0.0018	4e-04	0.0394	0.0271	0.0346	0.0659	0.0192	0.0941	5e-04
6	rs6900658	136517455	0.87	0.587631181685492	0.79	0.649136622646432	0.00585420480773176	0.169591640529067	0.0178	0.0151	0.0201	0.0062	0.1576	0.0081	0.0066	0.0528	3e-04	0.0977	0.1252	0.0318	0.0028	0.134	0.0222	0.0054	0.0074	0.0018	4e-04	0.0393	0.0271	0.0346	0.0659	0.0191	0.0941	5e-04
6	rs6899572	136523909	0.87	0.587631181685492	0.79	0.649136622646432	0.00582685261859945	0.1763538447233	0.0178	0.0151	0.0201	0.0062	0.1576	0.0081	0.0065	0.0528	3e-04	0.0977	0.1252	0.0318	0.0028	0.134	0.0222	0.0054	0.0074	0.0018	4e-04	0.0393	0.0271	0.0346	0.0659	0.0191	0.0941	5e-04
6	rs77194236	136553744	0.88	0.538208189821859	0.79	0.649136622646432	0.00448275436777663	0.160591050923285	0.0179	0.0151	0.0201	0.0062	0.1576	0.0081	0.0065	0.0528	4e-04	0.0977	0.1255	0.0319	0.0028	0.1342	0.0221	0.0054	0.0074	0.0017	5e-04	0.0391	0.0271	0.0343	0.066	0.019	0.0941	5e-04
6	rs558284	136553778	0.88	0.538208189821859	0.79	0.649136622646432	0.00447997377195184	0.160591050923285	0.0179	0.0151	0.0201	0.0062	0.1576	0.0081	0.0065	0.0528	4e-04	0.0977	0.1255	0.0319	0.0028	0.1342	0.0221	0.0054	0.0074	0.0017	5e-04	0.0391	0.0271	0.0343	0.066	0.019	0.0941	5e-04
6	rs13209304	136573195	0.88	0.538208189821859	0.79	0.649136622646432	0.00131557134768243	0.146106516385319	0.018	0.0155	0.0209	0.0056	0.1588	0.008	0.006	0.0532	0.001	0.0975	0.1275	0.0329	0.0032	0.135	0.0215	0.0057	0.007	0.0014	7e-04	0.0371	0.0265	0.0313	0.0675	0.0177	0.094	6e-04
6	rs180998508	136592669	0.88	0.538208189821859	0.78	0.709419594942363	0.000603989710599515	0.125948150301075	0.018	0.0155	0.0209	0.0056	0.1589	0.008	0.006	0.0532	0.001	0.0975	0.1276	0.033	0.0032	0.135	0.0215	0.0057	0.007	0.0014	7e-04	0.0371	0.0265	0.0312	0.0675	0.0177	0.094	6e-04
6	rs79992381	136594187	0.88	0.538208189821859	0.78	0.709419594942363	0.000600706413555662	0.126036861781843	0.018	0.0155	0.0208	0.0056	0.1589	0.008	0.006	0.0532	0.001	0.0975	0.1275	0.033	0.0032	0.135	0.0215	0.0057	0.007	0.0014	7e-04	0.0371	0.0265	0.0312	0.0675	0.0177	0.0941	6e-04
6	rs811753	136595752	0.88	0.538208189821859	0.78	0.709419594942363	0.000586649678238125	0.127103214246606	0.018	0.0155	0.0209	0.0056	0.1589	0.008	0.006	0.0533	0.001	0.0975	0.1275	0.033	0.0032	0.135	0.0214	0.0057	0.0071	0.0014	7e-04	0.0371	0.0265	0.0312	0.0676	0.0177	0.094	6e-04
6	rs797566	136615512	0.88	0.538208189821859	0.78	0.709419594942363	0.000564002551849423	0.119970831647177	0.018	0.0155	0.0208	0.0056	0.159	0.0081	0.006	0.0533	0.001	0.0975	0.1274	0.0329	0.0032	0.135	0.0213	0.0057	0.007	0.0014	8e-04	0.0371	0.0265	0.0311	0.0676	0.0176	0.094	7e-04
6	rs7752385	136619616	0.88	0.538208189821859	0.78	0.709419594942363	0.000645724908851762	0.111550874796345	0.0181	0.0155	0.0208	0.0056	0.159	0.0081	0.006	0.0533	0.001	0.0975	0.1274	0.0329	0.0032	0.135	0.0213	0.0057	0.007	0.0014	8e-04	0.0371	0.0265	0.0311	0.0676	0.0176	0.094	7e-04
6	rs72975569	136619919	0.88	0.538208189821859	0.78	0.709419594942363	0.00063822462792246	0.110620385079525	0.0181	0.0155	0.0208	0.0056	0.159	0.0081	0.006	0.0533	0.001	0.0975	0.1274	0.0329	0.0032	0.135	0.0213	0.0057	0.007	0.0014	8e-04	0.0371	0.0265	0.0311	0.0676	0.0176	0.094	7e-04
6	rs117810720	136634432	0.88	0.538208189821859	0.78	0.709419594942363	0.00060618684858225	0.097027633773626	0.0181	0.0156	0.0207	0.0056	0.1589	0.0081	0.006	0.0535	0.001	0.0975	0.1274	0.0328	0.0032	0.135	0.0212	0.0057	0.007	0.0014	8e-04	0.0372	0.0265	0.031	0.0677	0.0176	0.0939	6e-04
6	rs111533947	136648978	0.88	0.538208189821859	0.78	0.709419594942363	0.000414836845130311	0.0798664920361935	0.0183	0.0156	0.0203	0.0055	0.1582	0.0081	0.0058	0.055	0.0011	0.0971	0.1275	0.0327	0.0033	0.1355	0.021	0.0055	0.0068	0.0012	8e-04	0.0376	0.0265	0.0305	0.0684	0.0178	0.0933	6e-04
6	rs72975582	136670956	0.88	0.538208189821859	0.78	0.709419594942363	0.000218846787252614	0.0485906013625322	0.0184	0.0156	0.0201	0.0055	0.1578	0.0081	0.0058	0.0557	0.0011	0.0969	0.1275	0.0326	0.0034	0.1357	0.021	0.0055	0.0068	0.0011	8e-04	0.0378	0.0265	0.0303	0.0689	0.0179	0.0931	6e-04
6	rs78641178	136686366	0.88	0.538208189821859	0.77	0.773176121721263	0.000173559262651579	0.0417189648434239	0.0185	0.0157	0.0201	0.0054	0.1579	0.0081	0.0058	0.0557	0.0011	0.0969	0.1275	0.0326	0.0034	0.1357	0.021	0.0055	0.0067	0.0011	8e-04	0.0379	0.0266	0.0302	0.0689	0.0179	0.093	6e-04
6	Affx-27770477	136687065	0.88	0.538208189821859	0.77	0.773176121721263	0.000174716249043507	0.04183154410652	0.0185	0.0157	0.0201	0.0054	0.1579	0.0081	0.0058	0.0558	0.0011	0.0969	0.1275	0.0326	0.0034	0.1357	0.021	0.0055	0.0067	0.0011	8e-04	0.0379	0.0266	0.0302	0.0689	0.0179	0.093	6e-04
6	rs2076192	136698697	0.88	0.538208189821859	0.77	0.773176121721263	0.000157499923006306	0.0393863052735187	0.0185	0.0157	0.0201	0.0054	0.1579	0.0081	0.0058	0.0559	0.0011	0.0969	0.1274	0.0325	0.0034	0.1357	0.021	0.0055	0.0067	0.0011	8e-04	0.0379	0.0265	0.0302	0.069	0.0179	0.093	6e-04
6	rs78251009	136718850	0.88	0.538208189821859	0.77	0.773176121721263	0.000158743506489124	0.0387853668883745	0.0185	0.0157	0.0201	0.0054	0.1579	0.0081	0.0058	0.0559	0.0011	0.0969	0.1274	0.0325	0.0034	0.1357	0.021	0.0055	0.0067	0.0011	8e-04	0.0379	0.0265	0.0302	0.069	0.0179	0.093	6e-04
6	rs11751156	136735606	0.88	0.538208189821859	0.77	0.773176121721263	0.000157677069019286	0.0387309430377295	0.0185	0.0157	0.0201	0.0054	0.1579	0.0081	0.0058	0.0559	0.0011	0.0969	0.1273	0.0325	0.0034	0.1357	0.021	0.0055	0.0067	0.0011	8e-04	0.0379	0.0265	0.0302	0.069	0.0179	0.0929	6e-04
6	rs72977538	136736714	0.88	0.538208189821859	0.77	0.773176121721263	0.000157499923006306	0.0386765537187849	0.0185	0.0157	0.0201	0.0054	0.1579	0.0081	0.0058	0.0559	0.0011	0.0969	0.1273	0.0325	0.0034	0.1357	0.021	0.0055	0.0067	0.0011	8e-04	0.0379	0.0265	0.0302	0.069	0.0179	0.0929	6e-04
6	rs3823166	136741690	0.88	0.538208189821859	0.77	0.773176121721263	0.000160714572042114	0.0373815974340886	0.0186	0.0157	0.02	0.0054	0.1581	0.0081	0.0058	0.056	0.0012	0.0969	0.127	0.0326	0.0034	0.136	0.021	0.0055	0.0067	0.0011	8e-04	0.0378	0.0265	0.0301	0.069	0.018	0.0928	6e-04
6	rs2076193	136743135	0.88	0.538208189821859	0.77	0.773176121721263	0.000159995427696713	0.0373815974340886	0.0186	0.0157	0.02	0.0054	0.1581	0.0081	0.0058	0.056	0.0012	0.0969	0.127	0.0326	0.0034	0.136	0.021	0.0055	0.0067	0.0011	8e-04	0.0378	0.0265	0.0301	0.069	0.018	0.0928	6e-04
6	rs2179287	136745873	0.88	0.538208189821859	0.77	0.773176121721263	0.000164535322637653	0.0379187350825751	0.0186	0.0157	0.0201	0.0054	0.1581	0.0082	0.0058	0.056	0.0012	0.0969	0.1269	0.0326	0.0034	0.136	0.021	0.0055	0.0067	0.0011	8e-04	0.0378	0.0265	0.0301	0.069	0.0179	0.0928	6e-04
6	rs3799419	136753218	0.88	0.538208189821859	0.77	0.773176121721263	0.000156088836639348	0.0376497319331848	0.0187	0.0157	0.0201	0.0054	0.1582	0.0082	0.0058	0.0559	0.0012	0.097	0.1269	0.0326	0.0034	0.1359	0.021	0.0055	0.0067	0.0011	8e-04	0.0378	0.0265	0.0301	0.069	0.0179	0.0929	6e-04
6	rs76614345	136788134	0.88	0.538208189821859	0.77	0.773176121721263	0.000123997453310736	0.0358436157932095	0.0188	0.0157	0.0202	0.0053	0.1583	0.0081	0.0057	0.0556	0.0012	0.097	0.1269	0.0325	0.0034	0.1357	0.0211	0.0055	0.0067	0.0011	8e-04	0.0376	0.0266	0.03	0.0693	0.0179	0.0933	6e-04
6	rs2192	136790177	0.88	0.538208189821859	0.77	0.773176121721263	0.000123853092419901	0.0358436157932095	0.0188	0.0157	0.0202	0.0053	0.1583	0.0081	0.0057	0.0556	0.0012	0.097	0.1269	0.0325	0.0034	0.1357	0.0211	0.0055	0.0067	0.0011	8e-04	0.0376	0.0266	0.03	0.0693	0.0179	0.0933	6e-04
6	rs117570387	136810255	0.88	0.538208189821859	0.77	0.773176121721263	0.000114366951990387	0.033312189063451	0.019	0.0159	0.0204	0.0052	0.1585	0.008	0.0057	0.0551	0.0012	0.097	0.1269	0.0323	0.0034	0.1354	0.0212	0.0054	0.0067	0.0011	8e-04	0.0375	0.0266	0.0298	0.0696	0.0178	0.0936	6e-04
6	rs11759469	136826297	0.88	0.538208189821859	0.76	0.840461917458717	0.000113963154966517	0.0329575116390723	0.019	0.0159	0.0204	0.0052	0.1585	0.008	0.0058	0.055	0.0012	0.097	0.127	0.0323	0.0034	0.1354	0.0212	0.0054	0.0067	0.001	8e-04	0.0375	0.0266	0.0298	0.0696	0.0177	0.0936	6e-04
6	rs80139056	136844323	0.88	0.538208189821859	0.76	0.840461917458717	0.000109341413936692	0.032906986185002	0.019	0.0159	0.0204	0.0052	0.1586	0.008	0.0058	0.0549	0.0012	0.097	0.127	0.0323	0.0035	0.1353	0.0212	0.0054	0.0067	0.001	8e-04	0.0374	0.0266	0.0298	0.0697	0.0177	0.0937	6e-04
6	rs72979512	136846617	0.88	0.538208189821859	0.76	0.840461917458717	0.000113426653300185	0.0329575116390723	0.0191	0.0159	0.0205	0.0052	0.1586	0.008	0.0058	0.0548	0.0012	0.097	0.1269	0.0323	0.0035	0.1353	0.0212	0.0054	0.0067	0.001	8e-04	0.0375	0.0266	0.0298	0.0698	0.0177	0.0938	6e-04
6	rs117963147	136851114	0.88	0.538208189821859	0.76	0.840461917458717	0.000113828826804458	0.0339755053583509	0.0191	0.0159	0.0205	0.0052	0.1586	0.008	0.0058	0.0548	0.0012	0.097	0.1269	0.0323	0.0035	0.1353	0.0212	0.0054	0.0067	0.001	9e-04	0.0375	0.0266	0.0298	0.0698	0.0177	0.0938	6e-04
6	rs78902324	136859415	0.88	0.538208189821859	0.75	0.911329023803182	0.000116678289413714	0.0341294310901948	0.0191	0.0159	0.0205	0.0052	0.1586	0.008	0.0058	0.0547	0.0012	0.097	0.1269	0.0323	0.0035	0.1353	0.0212	0.0054	0.0067	0.001	9e-04	0.0375	0.0266	0.0298	0.0698	0.0177	0.0938	6e-04
6	rs13191834	136860731	0.88	0.538208189821859	0.75	0.911329023803182	0.000116678289413714	0.0339755053583509	0.0191	0.0159	0.0205	0.0052	0.1586	0.008	0.0058	0.0547	0.0012	0.097	0.1269	0.0323	0.0035	0.1353	0.0212	0.0054	0.0067	0.001	9e-04	0.0375	0.0266	0.0298	0.0698	0.0177	0.0938	6e-04
6	rs926400	136865580	0.88	0.538208189821859	0.75	0.911329023803182	0.000129141326985477	0.0329575116390723	0.0191	0.0159	0.0205	0.0052	0.1586	0.008	0.0058	0.0546	0.0012	0.097	0.1269	0.0323	0.0035	0.1353	0.0211	0.0054	0.0067	0.001	9e-04	0.0375	0.0266	0.0298	0.0698	0.0176	0.0939	6e-04
6	rs9389402	136874014	0.88	0.538208189821859	0.75	0.911329023803182	0.000155562458117786	0.0312597484489833	0.0191	0.0159	0.0205	0.0052	0.1585	0.008	0.0058	0.0546	0.0012	0.0967	0.1269	0.0323	0.0035	0.1353	0.0211	0.0054	0.0068	0.001	9e-04	0.0375	0.0267	0.0298	0.07	0.0177	0.0938	6e-04
6	rs117702072	136882518	0.88	0.538208189821859	0.75	0.911329023803182	0.000153472011911046	0.0313090895462847	0.0191	0.0159	0.0205	0.0052	0.1585	0.008	0.0058	0.0546	0.0012	0.0966	0.1269	0.0323	0.0035	0.1353	0.0211	0.0054	0.0067	0.001	9e-04	0.0375	0.0266	0.0298	0.07	0.0177	0.0938	6e-04
6	rs74371630	136882616	0.88	0.538208189821859	0.72	1.14588815616863	0.000153472011911046	0.0313090895462847	0.0191	0.0159	0.0205	0.0052	0.1585	0.008	0.0058	0.0546	0.0012	0.0966	0.1269	0.0323	0.0035	0.1353	0.0211	0.0054	0.0067	0.001	9e-04	0.0375	0.0266	0.0298	0.07	0.0177	0.0938	6e-04
6	rs13193586	136888192	0.88	0.538208189821859	0.71	1.23153511570326	0.000160714572042114	0.0310135842277934	0.0191	0.0159	0.0205	0.0052	0.1585	0.008	0.0058	0.0547	0.0012	0.0966	0.1269	0.0323	0.0035	0.1353	0.0211	0.0054	0.0067	0.001	9e-04	0.0375	0.0266	0.0298	0.07	0.0177	0.0938	6e-04
6	rs56379668	136888889	0.88	0.538208189821859	0.69	1.41424540481464	0.000159100345507492	0.0312597484489833	0.0191	0.0159	0.0205	0.0052	0.1585	0.008	0.0058	0.0547	0.0012	0.0965	0.1269	0.0323	0.0035	0.1353	0.0211	0.0054	0.0067	0.001	9e-04	0.0375	0.0266	0.0298	0.07	0.0177	0.0938	6e-04
6	rs9389405	136891074	0.88	0.538208189821859	0.68	1.51137531466284	0.000156969499894055	0.0308663190889383	0.0191	0.0159	0.0205	0.0052	0.1586	0.008	0.0058	0.0547	0.0012	0.0966	0.1269	0.0323	0.0035	0.1353	0.021	0.0054	0.0067	0.001	9e-04	0.0375	0.0266	0.0298	0.0701	0.0177	0.0938	6e-04
6	rs75951607	136892486	0.88	0.538208189821859	0.67	1.61239581898495	0.000173175049021511	0.0308173030052022	0.0191	0.0159	0.0205	0.0052	0.1585	0.008	0.0058	0.0547	0.0012	0.0966	0.1269	0.0323	0.0035	0.1353	0.021	0.0054	0.0067	0.001	9e-04	0.0375	0.0266	0.0298	0.07	0.0177	0.0938	6e-04
6	rs114585363	136892506	0.88	0.538208189821859	0.66	1.71733498537621	0.000172983213184067	0.0308173030052022	0.0191	0.0159	0.0205	0.0052	0.1585	0.008	0.0058	0.0547	0.0012	0.0966	0.1269	0.0323	0.0035	0.1353	0.021	0.0054	0.0067	0.001	9e-04	0.0375	0.0266	0.0298	0.07	0.0177	0.0938	6e-04
6	rs72979516	136892633	0.88	0.538208189821859	0.65	1.82621905592933	0.000173944199800377	0.0308173030052022	0.0191	0.0159	0.0205	0.0052	0.1585	0.008	0.0058	0.0547	0.0012	0.0966	0.1269	0.0323	0.0035	0.1353	0.021	0.0054	0.0067	0.001	9e-04	0.0375	0.0266	0.0298	0.07	0.0177	0.0938	6e-04
6	rs117127910	136913664	0.88	0.538208189821859	0.6	2.430619436234	0.000231552403060686	0.0301833888372973	0.0192	0.016	0.0205	0.0053	0.1585	0.0081	0.0059	0.0545	0.0012	0.0965	0.1268	0.0321	0.0035	0.1353	0.021	0.0054	0.0068	0.001	9e-04	0.0375	0.0266	0.0296	0.07	0.0178	0.0938	6e-04
6	rs17796516	136918854	0.88	0.538208189821859	0.55	3.1367342180532	0.000208526910250362	0.0283656717039014	0.0193	0.0162	0.0205	0.0054	0.1587	0.0082	0.006	0.0544	0.0012	0.0963	0.1267	0.0317	0.0035	0.1351	0.0208	0.0054	0.0068	0.001	9e-04	0.0374	0.0268	0.0294	0.07	0.018	0.0939	7e-04
6	rs77926775	136927833	0.88	0.538208189821859	0.46	4.66970000022724	0.000183604214321225	0.0267383323651783	0.0194	0.0163	0.0204	0.0055	0.1588	0.0083	0.0061	0.0542	0.0012	0.0963	0.1267	0.0315	0.0035	0.1351	0.0207	0.0055	0.0069	0.001	9e-04	0.0375	0.0269	0.0293	0.0699	0.0181	0.094	7e-04
6	rs9321564	136939818	0.88	0.538208189821859	0.46	4.66970000022724	0.000175103363334504	0.0260547753255892	0.0194	0.0163	0.0204	0.0055	0.1589	0.0084	0.0062	0.0542	0.0013	0.0962	0.1266	0.0313	0.0035	0.1351	0.0207	0.0055	0.0069	0.001	9e-04	0.0375	0.027	0.0291	0.0699	0.0182	0.0939	7e-04
6	rs7763893	136940576	0.88	0.538208189821859	0.49	4.12092389456292	0.000312026598916085	0.0282714654507171	0.0194	0.0163	0.0203	0.0056	0.1592	0.0086	0.0062	0.0542	0.0013	0.0962	0.126	0.0313	0.0035	0.1351	0.0207	0.0055	0.0069	0.001	9e-04	0.0375	0.027	0.0291	0.07	0.0181	0.0939	7e-04
6	rs3765258	136944063	0.88	0.538208189821859	0.5	3.94642746713402	0.000399833815638357	0.0288389034516095	0.0193	0.0163	0.0203	0.0056	0.1593	0.0087	0.0062	0.0541	0.0013	0.0962	0.1257	0.0313	0.0035	0.1351	0.0207	0.0055	0.0069	0.001	9e-04	0.0374	0.027	0.0291	0.0701	0.0182	0.0939	7e-04
6	rs79938093	136946053	0.88	0.538208189821859	0.51	3.7761305510836	0.000427422536073254	0.029172343869827	0.0193	0.0164	0.0203	0.0056	0.1593	0.0087	0.0063	0.0541	0.0013	0.0962	0.1257	0.0312	0.0035	0.1351	0.0207	0.0056	0.0068	0.001	9e-04	0.0374	0.0271	0.0291	0.0701	0.0182	0.0938	7e-04
6	rs2179347	136957575	0.88	0.538208189821859	0.51	3.7761305510836	0.000389452236023424	0.0387309430377295	0.0192	0.0165	0.0201	0.0058	0.1591	0.0089	0.0065	0.054	0.0013	0.0962	0.1253	0.031	0.0034	0.1349	0.0211	0.0058	0.0069	0.001	9e-04	0.0374	0.0272	0.0292	0.0699	0.0184	0.0936	8e-04
6	rs117005134	136961927	0.88	0.538208189821859	0.52	3.61002339590443	0.000385287960482549	0.0401571546215348	0.0192	0.0166	0.0201	0.0059	0.159	0.009	0.0065	0.054	0.0013	0.096	0.1258	0.0308	0.0034	0.1346	0.0211	0.0058	0.0069	9e-04	9e-04	0.0373	0.0271	0.0293	0.0699	0.0185	0.0937	8e-04
6	rs77626064	136962550	0.88	0.538208189821859	0.52	3.61002339590443	0.000440326086336581	0.0474529424759865	0.0191	0.0167	0.0201	0.0059	0.159	0.0091	0.0066	0.054	0.0013	0.0959	0.126	0.0308	0.0034	0.1344	0.0211	0.0058	0.0069	8e-04	9e-04	0.0372	0.027	0.0293	0.0699	0.0185	0.0938	8e-04
6	rs9385770	136962608	0.88	0.538208189821859	0.52	3.61002339590443	0.000406488520698973	0.0458567180137655	0.0191	0.0167	0.0201	0.0059	0.159	0.0091	0.0066	0.054	0.0013	0.0959	0.126	0.0308	0.0034	0.1344	0.0211	0.0058	0.0069	8e-04	9e-04	0.0372	0.027	0.0293	0.0699	0.0186	0.0938	8e-04
6	rs9494548	136963562	0.89	0.491600132839596	0.52	3.61002339590443	0.00641878353489486	0.081581939666704	0.0182	0.0177	0.0202	0.0067	0.1579	0.01	0.0075	0.052	0.0012	0.0945	0.1269	0.0301	0.0031	0.132	0.0216	0.0057	0.0071	7e-04	8e-04	0.0412	0.0272	0.0295	0.0703	0.0193	0.092	8e-04
6	rs17723721	136971568	0.89	0.491600132839596	0.52	3.61002339590443	0.0100363867094279	0.132394466207228	0.0179	0.0181	0.0204	0.0067	0.1575	0.0103	0.008	0.0512	0.0011	0.094	0.1272	0.0298	0.0029	0.1309	0.0219	0.0058	0.0073	7e-04	7e-04	0.0429	0.0272	0.0296	0.0704	0.0195	0.0912	8e-04
6	rs9402838	136973316	0.89	0.491600132839596	0.52	3.61002339590443	0.00958356054452752	0.123561772776244	0.0179	0.0181	0.0204	0.0068	0.1574	0.0103	0.008	0.0512	0.0011	0.0941	0.1272	0.0298	0.0029	0.1309	0.0219	0.0058	0.0073	7e-04	7e-04	0.043	0.0272	0.0297	0.0704	0.0196	0.0912	8e-04
6	rs2076260	136977568	0.89	0.491600132839596	0.52	3.61002339590443	0.0102925018064402	0.129604341022581	0.0179	0.0181	0.0204	0.0067	0.1572	0.0104	0.008	0.0512	0.0011	0.0941	0.1271	0.0297	0.0029	0.131	0.0219	0.0058	0.0074	6e-04	7e-04	0.0432	0.0271	0.0297	0.0705	0.0196	0.0911	8e-04
6	rs9494551	136985212	0.89	0.491600132839596	0.53	3.44809568282688	0.0138632542437091	0.140987686878883	0.0179	0.0182	0.0204	0.0068	0.157	0.0104	0.008	0.0511	0.0011	0.0941	0.1271	0.0297	0.0028	0.131	0.0219	0.0058	0.0073	6e-04	7e-04	0.0435	0.027	0.0297	0.0707	0.0196	0.091	8e-04
6	rs9389421	136989243	0.89	0.491600132839596	0.53	3.44809568282688	0.037854623815518	0.176754473406879	0.0176	0.0185	0.0204	0.0071	0.1555	0.0108	0.0084	0.051	0.0011	0.0937	0.1269	0.0294	0.0025	0.1311	0.0217	0.0058	0.0076	7e-04	7e-04	0.045	0.0266	0.0298	0.0717	0.0197	0.0902	8e-04
6	rs3765259	136990283	0.89	0.491600132839596	0.53	3.44809568282688	0.117301909539417	0.224069653087461	0.0172	0.0187	0.02	0.0078	0.1531	0.011	0.0089	0.0508	0.0011	0.0935	0.1269	0.0288	0.0021	0.1299	0.0218	0.0062	0.0078	7e-04	6e-04	0.0475	0.0262	0.0299	0.0737	0.0202	0.0888	8e-04
6	rs9494554	136996982	0.88	0.538208189821859	0.53	3.44809568282688	0.672348508573319	0.303119890231718	0.0174	0.0188	0.0205	0.0088	0.1502	0.0111	0.0094	0.0499	9e-04	0.0937	0.1265	0.0274	0.0021	0.129	0.0213	0.0063	0.0078	9e-04	6e-04	0.0525	0.0255	0.0309	0.0747	0.0203	0.087	9e-04
6	rs73777958	137001334	0.88	0.538208189821859	0.53	3.44809568282688	0.688941377600787	0.307662468003358	0.0174	0.0189	0.0205	0.0088	0.1501	0.0111	0.0094	0.0498	9e-04	0.0937	0.1264	0.0273	0.0021	0.129	0.0213	0.0063	0.0078	9e-04	6e-04	0.0527	0.0255	0.031	0.0747	0.0203	0.0869	9e-04
6	rs73558238	137004636	0.87	0.587631181685492	0.53	3.44809568282688	0.959559624918093	0.341370173441047	0.0171	0.0196	0.0205	0.0089	0.149	0.011	0.0095	0.0497	9e-04	0.0939	0.1261	0.0265	0.0019	0.1288	0.0213	0.0063	0.0079	9e-04	6e-04	0.0547	0.0255	0.0312	0.0749	0.0204	0.0862	9e-04
6	rs76458711	137007284	0.87	0.587631181685492	0.6	2.430619436234	1.08498868783494	0.365195160757507	0.017	0.0198	0.0205	0.009	0.1486	0.011	0.0095	0.0497	9e-04	0.094	0.126	0.0263	0.0019	0.1287	0.0213	0.0063	0.0079	9e-04	6e-04	0.0555	0.0254	0.0314	0.0749	0.0204	0.0859	9e-04
6	rs9321567	137026266	0.86	0.639923359357885	0.61	2.30167242312197	1.27616266810141	0.371254024932243	0.017	0.0199	0.0206	0.0091	0.1484	0.011	0.0095	0.0497	9e-04	0.0941	0.126	0.0261	0.0019	0.1286	0.0213	0.0063	0.0081	9e-04	5e-04	0.0559	0.0254	0.0315	0.0748	0.0204	0.0858	9e-04
6	rs9402841	137029821	0.86	0.639923359357885	0.61	2.30167242312197	1.24783580195645	0.36343331417172	0.017	0.02	0.0205	0.009	0.1485	0.011	0.0095	0.0498	9e-04	0.0942	0.1258	0.0261	0.0019	0.1287	0.0212	0.0063	0.0081	9e-04	5e-04	0.0561	0.0254	0.0317	0.0749	0.0204	0.0858	9e-04
6	rs77761220	137037524	0.86	0.639923359357885	0.61	2.30167242312197	1.23773166394644	0.364313935596438	0.017	0.02	0.0205	0.009	0.1484	0.011	0.0095	0.0498	9e-04	0.0942	0.1258	0.0261	0.0019	0.1286	0.0212	0.0063	0.0081	9e-04	5e-04	0.0561	0.0254	0.0317	0.0748	0.0204	0.0858	9e-04
6	rs6570091	137050896	0.86	0.639923359357885	0.61	2.30167242312197	1.36695001095692	0.384604894468253	0.0169	0.0202	0.0206	0.009	0.1478	0.0111	0.0095	0.0496	0.001	0.0946	0.1258	0.026	0.0017	0.1283	0.021	0.0064	0.0081	0.001	6e-04	0.0567	0.0253	0.0317	0.075	0.0206	0.0857	7e-04
6	rs117909668	137058722	0.86	0.639923359357885	0.61	2.30167242312197	1.34152704790975	0.384349363002123	0.0169	0.0202	0.0206	0.009	0.1478	0.0111	0.0095	0.0496	0.001	0.0946	0.1258	0.0259	0.0017	0.1283	0.0209	0.0064	0.0081	0.001	6e-04	0.0567	0.0253	0.0318	0.075	0.0206	0.0857	7e-04
6	rs12195309	137061563	0.86	0.639923359357885	0.61	2.30167242312197	1.34152704790975	0.384221615014929	0.0169	0.0203	0.0206	0.0089	0.1478	0.0111	0.0095	0.0497	0.001	0.0946	0.1258	0.0259	0.0017	0.1282	0.0209	0.0063	0.0081	0.001	6e-04	0.0567	0.0253	0.0318	0.075	0.0206	0.0858	7e-04
6	rs79708111	137063780	0.86	0.639923359357885	0.61	2.30167242312197	1.33354119309623	0.383583052658114	0.0169	0.0203	0.0206	0.0089	0.1478	0.0111	0.0095	0.0497	0.001	0.0946	0.1259	0.0259	0.0017	0.1282	0.0209	0.0063	0.0081	0.001	6e-04	0.0568	0.0253	0.0318	0.075	0.0206	0.0858	7e-04
6	rs117350963	137068600	0.86	0.639923359357885	0.61	2.30167242312197	1.3304671198859	0.382434387198341	0.0169	0.0203	0.0206	0.0089	0.1478	0.0111	0.0095	0.0497	0.001	0.0946	0.1259	0.0259	0.0017	0.1283	0.0209	0.0063	0.0081	0.001	6e-04	0.0568	0.0252	0.0318	0.075	0.0205	0.0858	7e-04
6	rs9389436	137076468	0.86	0.639923359357885	0.62	2.17677842249167	1.33373341165412	0.371507087388073	0.017	0.0206	0.0206	0.0088	0.1475	0.0109	0.0095	0.0495	9e-04	0.0946	0.1261	0.0255	0.0016	0.1284	0.0207	0.0064	0.0083	0.001	6e-04	0.0575	0.0246	0.0323	0.0747	0.0203	0.0862	6e-04
6	rs35843049	137087967	0.85	0.695135765909148	0.62	2.17677842249167	1.54544711281642	0.388699814719388	0.0171	0.0207	0.0219	0.0086	0.1471	0.0111	0.0097	0.0497	8e-04	0.0942	0.1257	0.0249	0.0016	0.1281	0.0201	0.0065	0.0081	0.001	7e-04	0.0593	0.0241	0.0325	0.0745	0.0196	0.0865	6e-04
6	rs75211147	137091343	0.85	0.695135765909148	0.62	2.17677842249167	1.5735510459466	0.393063826291004	0.0171	0.0207	0.022	0.0086	0.1471	0.0111	0.0097	0.0496	8e-04	0.0942	0.1256	0.0249	0.0016	0.1281	0.0201	0.0065	0.0081	0.001	7e-04	0.0594	0.0241	0.0325	0.0745	0.0195	0.0865	6e-04
6	rs62422135	137099318	0.85	0.695135765909148	0.62	2.17677842249167	1.64979464723674	0.398731310189583	0.0171	0.0208	0.0222	0.0086	0.147	0.0111	0.0097	0.0496	8e-04	0.0941	0.1254	0.0248	0.0016	0.128	0.0201	0.0065	0.0081	0.001	7e-04	0.0597	0.0241	0.0326	0.0745	0.0195	0.0865	6e-04
6	rs114489274	137113248	0.85	0.695135765909148	0.62	2.17677842249167	1.74349268835181	0.413909335328692	0.0172	0.0208	0.0224	0.0087	0.1468	0.0111	0.0097	0.0497	8e-04	0.0941	0.1253	0.0247	0.0017	0.1279	0.0201	0.0066	0.0081	0.001	7e-04	0.06	0.0241	0.0324	0.0746	0.0194	0.0865	6e-04
6	rs3757165	137116019	0.85	0.695135765909148	0.62	2.17677842249167	1.80134693664499	0.420049792609365	0.0172	0.0208	0.0225	0.0087	0.1467	0.0111	0.0097	0.0497	8e-04	0.094	0.1253	0.0247	0.0017	0.1279	0.0201	0.0066	0.0081	0.001	7e-04	0.0601	0.0241	0.0324	0.0746	0.0194	0.0865	6e-04
6	rs61522631	137117268	0.85	0.695135765909148	0.63	2.05591852845667	1.81905621698089	0.424638333008418	0.0172	0.0208	0.0225	0.0087	0.1468	0.0111	0.0098	0.0497	8e-04	0.094	0.1253	0.0247	0.0016	0.1279	0.0201	0.0066	0.0081	0.001	7e-04	0.0601	0.0241	0.0324	0.0746	0.0194	0.0865	6e-04
6	rs77430300	137129354	0.85	0.695135765909148	0.63	2.05591852845667	1.87775477640358	0.453114997055582	0.0172	0.0208	0.0227	0.0087	0.1469	0.0111	0.01	0.0498	8e-04	0.0939	0.125	0.0246	0.0016	0.1275	0.0201	0.0066	0.0081	0.001	8e-04	0.0602	0.0241	0.0324	0.0747	0.0194	0.0864	6e-04
6	rs9321572	137134513	0.85	0.695135765909148	0.63	2.05591852845667	1.89615348510746	0.456725596455554	0.0172	0.0209	0.0227	0.0088	0.1469	0.0111	0.0102	0.0498	8e-04	0.0938	0.1248	0.0246	0.0016	0.1274	0.0201	0.0067	0.0081	0.001	8e-04	0.0602	0.0241	0.0323	0.0748	0.0194	0.0864	6e-04
6	rs114140734	137141771	0.85	0.695135765909148	0.63	2.05591852845667	2.35482764866234	0.512588432402368	0.0172	0.0208	0.0232	0.009	0.146	0.0111	0.0102	0.0499	8e-04	0.0934	0.1245	0.0244	0.0016	0.1278	0.0205	0.0069	0.0081	0.001	8e-04	0.0613	0.0238	0.0321	0.0748	0.0194	0.0858	6e-04
6	rs78990055	137147715	0.85	0.695135765909148	0.64	1.93907257844692	2.39404034889655	0.518527117784857	0.0172	0.0208	0.0233	0.0091	0.146	0.0111	0.0102	0.0499	8e-04	0.0934	0.1245	0.0244	0.0016	0.1278	0.0205	0.0069	0.0081	0.001	8e-04	0.0614	0.0238	0.0321	0.0748	0.0194	0.0857	6e-04
6	rs114561955	137177603	0.85	0.695135765909148	0.64	1.93907257844692	3.05181669754301	0.587372771059601	0.0171	0.0207	0.0239	0.0094	0.1444	0.0111	0.0103	0.0499	8e-04	0.0932	0.124	0.0242	0.0017	0.1281	0.0207	0.0071	0.0081	9e-04	8e-04	0.0626	0.0239	0.032	0.0748	0.0193	0.0853	6e-04
6	rs2012700	137179387	0.85	0.695135765909148	0.64	1.93907257844692	3.06918679072194	0.588656643693705	0.0171	0.0207	0.0239	0.0094	0.1444	0.0111	0.0103	0.0499	8e-04	0.0932	0.124	0.0242	0.0017	0.1281	0.0207	0.0072	0.0081	9e-04	8e-04	0.0626	0.0239	0.032	0.0748	0.0193	0.0853	6e-04
6	rs17175271	137201999	0.84	0.753316385445839	0.64	1.93907257844692	3.18618003553464	0.604258785631052	0.0171	0.0207	0.024	0.0095	0.1443	0.0112	0.0104	0.0499	8e-04	0.0932	0.1238	0.0241	0.0017	0.1281	0.0208	0.0072	0.0081	0.001	9e-04	0.0627	0.0238	0.0319	0.0749	0.0193	0.0852	6e-04
6	rs72987503	137209279	0.84	0.753316385445839	0.64	1.93907257844692	3.42385107178279	0.643462313560421	0.017	0.0208	0.0241	0.0095	0.1442	0.0113	0.0104	0.0499	9e-04	0.0931	0.1237	0.0242	0.0017	0.1279	0.021	0.0072	0.0081	0.001	9e-04	0.0627	0.0237	0.032	0.0749	0.0194	0.0849	6e-04
6	rs2327766	137209591	0.84	0.753316385445839	0.64	1.93907257844692	3.43223105011063	0.64389950814924	0.017	0.0208	0.0241	0.0095	0.1442	0.0113	0.0104	0.0499	9e-04	0.0931	0.1237	0.0242	0.0017	0.1279	0.021	0.0072	0.0081	0.001	9e-04	0.0627	0.0237	0.032	0.0749	0.0194	0.0849	6e-04
6	rs13220892	137211488	0.84	0.753316385445839	0.64	1.93907257844692	3.43052840618796	0.643608037435057	0.017	0.0208	0.0241	0.0095	0.1442	0.0113	0.0104	0.0499	9e-04	0.0931	0.1237	0.0242	0.0017	0.1279	0.021	0.0072	0.0081	0.001	9e-04	0.0627	0.0237	0.032	0.0749	0.0194	0.0849	6e-04
6	rs59827236	137222387	0.84	0.753316385445839	0.64	1.93907257844692	3.39260757612017	0.641131774024528	0.017	0.0208	0.0241	0.0095	0.1442	0.0114	0.0104	0.0499	9e-04	0.0931	0.1237	0.0242	0.0017	0.1279	0.021	0.0072	0.008	0.001	9e-04	0.0627	0.0237	0.032	0.075	0.0194	0.0849	6e-04
6	rs3799479	137228094	0.84	0.753316385445839	0.64	1.93907257844692	3.35792868509114	0.640258328411151	0.0171	0.0208	0.0241	0.0096	0.144	0.0114	0.0105	0.0499	9e-04	0.093	0.1236	0.0242	0.0017	0.1278	0.0211	0.0073	0.0081	0.001	9e-04	0.0627	0.0237	0.0321	0.075	0.0194	0.0849	6e-04
6	rs76727242	137240904	0.84	0.753316385445839	0.64	1.93907257844692	3.31854796877138	0.749365956491019	0.017	0.0207	0.0243	0.0095	0.1432	0.0116	0.0106	0.0502	9e-04	0.0927	0.123	0.0245	0.0018	0.1273	0.0212	0.0073	0.0083	0.001	9e-04	0.063	0.0235	0.0323	0.0753	0.0195	0.0847	7e-04
6	rs150994900	137245534	0.84	0.753316385445839	0.64	1.93907257844692	3.34179672284075	0.782549199341668	0.017	0.0206	0.0244	0.0096	0.1428	0.0117	0.0106	0.0503	9e-04	0.0925	0.1228	0.0246	0.0019	0.1271	0.0213	0.0074	0.0084	0.001	9e-04	0.0633	0.0235	0.0324	0.0754	0.0196	0.0847	7e-04
6	rs117877703	137247843	0.84	0.753316385445839	0.64	1.93907257844692	3.32997182452137	0.788185934639549	0.017	0.0205	0.0244	0.0096	0.1427	0.0117	0.0106	0.0504	9e-04	0.0925	0.1227	0.0246	0.0019	0.127	0.0213	0.0074	0.0085	0.001	9e-04	0.0633	0.0234	0.0324	0.0754	0.0196	0.0846	7e-04
6	rs79719973	137255569	0.84	0.753316385445839	0.64	1.93907257844692	3.45018855138726	0.934602449938903	0.0171	0.0201	0.0247	0.0097	0.1417	0.0121	0.0108	0.0509	9e-04	0.0917	0.1216	0.0249	0.0021	0.1262	0.0217	0.0076	0.0092	9e-04	0.001	0.0645	0.023	0.0331	0.0752	0.0196	0.084	7e-04
6	rs7765827	137256310	0.84	0.753316385445839	0.64	1.93907257844692	3.73158176346008	1.05204340997102	0.0171	0.0199	0.0248	0.0098	0.1411	0.0123	0.0109	0.0511	9e-04	0.0913	0.121	0.0251	0.0022	0.1258	0.022	0.0077	0.0096	9e-04	0.001	0.0651	0.0228	0.0335	0.075	0.0197	0.0837	8e-04
6	rs118156353	137258842	0.83	0.81451029553121	0.66	1.71733498537621	3.95375803825166	1.16048871809117	0.0171	0.0199	0.0249	0.0099	0.1404	0.0125	0.011	0.0512	9e-04	0.0906	0.1204	0.0253	0.0022	0.1255	0.0224	0.0077	0.0098	9e-04	0.001	0.0654	0.0226	0.034	0.0751	0.0198	0.0832	8e-04
6	rs12191772	137259725	0.83	0.81451029553121	0.67	1.61239581898495	4.09829089711579	1.18950919417416	0.0171	0.0199	0.0249	0.0099	0.1402	0.0126	0.011	0.0513	9e-04	0.0904	0.1203	0.0254	0.0022	0.1255	0.0224	0.0078	0.0099	9e-04	0.001	0.0657	0.0226	0.0341	0.0752	0.0199	0.0831	8e-04
6	rs76689471	137265770	0.83	0.81451029553121	0.67	1.61239581898495	4.45576739072154	1.3334095806851	0.0171	0.0198	0.0251	0.0099	0.1393	0.0127	0.011	0.0513	9e-04	0.09	0.1199	0.0255	0.0023	0.1253	0.0227	0.0077	0.01	9e-04	0.001	0.0669	0.0225	0.0345	0.0751	0.0201	0.0827	8e-04
6	rs117202518	137266179	0.83	0.81451029553121	0.67	1.61239581898495	4.47008839924423	1.33947978103452	0.0171	0.0198	0.0251	0.0099	0.1392	0.0127	0.011	0.0513	9e-04	0.09	0.1199	0.0255	0.0023	0.1252	0.0227	0.0077	0.01	9e-04	0.001	0.0669	0.0225	0.0345	0.0751	0.0201	0.0827	8e-04
6	rs7743308	137268106	0.83	0.81451029553121	0.67	1.61239581898495	4.54539153226474	1.35771803722422	0.0171	0.0197	0.0251	0.0099	0.1391	0.0127	0.011	0.0513	9e-04	0.0899	0.1198	0.0256	0.0023	0.1252	0.0228	0.0077	0.0101	9e-04	0.001	0.067	0.0225	0.0347	0.0751	0.0202	0.0827	8e-04
6	rs9483969	137269297	0.83	0.81451029553121	0.67	1.61239581898495	4.50946012950281	1.3841343678922	0.0171	0.0197	0.0252	0.0099	0.1389	0.0127	0.011	0.0513	9e-04	0.0898	0.1197	0.0256	0.0023	0.1251	0.0229	0.0077	0.0101	9e-04	0.001	0.067	0.0225	0.0348	0.0751	0.0203	0.0826	8e-04
6	rs6928748	137271663	0.83	0.81451029553121	0.67	1.61239581898495	4.61874119867618	1.41642085002537	0.0171	0.0196	0.0254	0.0099	0.1386	0.0128	0.0109	0.0513	9e-04	0.0896	0.1196	0.0257	0.0023	0.125	0.023	0.0077	0.0102	9e-04	0.001	0.0672	0.0224	0.0351	0.075	0.0205	0.0824	8e-04
6	rs6921474	137276242	0.81	0.946104684087093	0.67	1.61239581898495	8.43013481156228	3.08506021875368	0.0165	0.0179	0.0289	0.0106	0.1311	0.014	0.0116	0.0495	9e-04	0.0865	0.1168	0.0277	0.0024	0.1207	0.0262	0.008	0.0124	8e-04	0.001	0.0705	0.0217	0.0396	0.0747	0.0242	0.08	7e-04
6	rs9494620	137277890	0.8	1.01658215824445	0.67	1.61239581898495	10.2347516595891	3.90056940658152	0.0162	0.0173	0.0301	0.0108	0.1285	0.0144	0.0119	0.0488	9e-04	0.0851	0.1155	0.0285	0.0024	0.1194	0.0271	0.0081	0.0131	8e-04	9e-04	0.072	0.022	0.0422	0.0743	0.0253	0.0789	7e-04
6	rs4895471	137282117	0.78	1.16707263834179	0.68	1.51137531466284	14.8637546082199	5.72164525037822	0.0158	0.0162	0.0321	0.0112	0.1238	0.015	0.0122	0.0475	8e-04	0.0829	0.1132	0.0298	0.0025	0.1171	0.0286	0.0083	0.0143	7e-04	9e-04	0.0746	0.0225	0.0468	0.0736	0.027	0.0772	7e-04
6	rs7767520	137284578	0.77	1.24714921571202	0.69	1.41424540481464	17.1894971681306	6.66483070708653	0.0156	0.0158	0.0328	0.0113	0.1219	0.0156	0.0123	0.0471	8e-04	0.082	0.1123	0.0304	0.0024	0.1164	0.0291	0.0083	0.0149	7e-04	9e-04	0.0759	0.0227	0.0482	0.0733	0.0277	0.0765	7e-04
6	rs77417335	137286377	0.76	1.33048581017907	0.69	1.41424540481464	18.8694369303938	7.35193622130588	0.0155	0.0154	0.0337	0.0113	0.1204	0.0161	0.0124	0.0468	8e-04	0.081	0.1114	0.0308	0.0024	0.1158	0.0298	0.0082	0.0152	7e-04	9e-04	0.0766	0.0227	0.0492	0.0731	0.0287	0.0759	7e-04
6	rs1935743	137288483	0.75	1.41710951105961	0.68	1.51137531466284	21.7163124957012	8.76481025282802	0.0153	0.015	0.0349	0.0114	0.118	0.0166	0.0124	0.0465	7e-04	0.0797	0.1104	0.0312	0.0023	0.115	0.0309	0.0082	0.0156	6e-04	9e-04	0.0774	0.0227	0.0503	0.074	0.0299	0.0752	6e-04
6	rs11154902	137301298	0.75	1.41710951105961	0.68	1.51137531466284	23.4212529946701	9.70844763261615	0.0152	0.0147	0.0353	0.0114	0.1171	0.0167	0.0125	0.0461	7e-04	0.0786	0.1094	0.0316	0.0023	0.115	0.0312	0.0082	0.0157	6e-04	9e-04	0.0787	0.0226	0.0507	0.0746	0.0303	0.0749	6e-04
6	rs11154903	137306056	0.7	1.90037222607993	0.68	1.51137531466284	36.5959435493149	16.9156096045995	0.0142	0.0122	0.0381	0.011	0.1062	0.0184	0.0119	0.0428	5e-04	0.0696	0.1063	0.0368	0.0016	0.1144	0.0364	0.0076	0.0167	5e-04	8e-04	0.0834	0.0221	0.0543	0.0839	0.0337	0.0719	5e-04
6	rs6914810	137306519	0.65	2.46903742954037	0.68	1.51137531466284	53.5857522068419	24.7602471017361	0.0132	0.0112	0.0417	0.0104	0.0969	0.0196	0.0108	0.0397	4e-04	0.0615	0.1024	0.0408	0.0012	0.1138	0.0428	0.0071	0.0175	5e-04	7e-04	0.0863	0.0206	0.0597	0.0909	0.0376	0.0687	4e-04
6	rs1744088	137313319	0.54	4.02967823648561	0.68	1.51137531466284	100.176508570142	46.542791041978	0.0114	0.0076	0.0496	0.0089	0.0817	0.0214	0.0095	0.0364	1e-04	0.0445	0.0966	0.0456	9e-04	0.1116	0.0529	0.0058	0.019	3e-04	5e-04	0.0931	0.0199	0.0684	0.1067	0.0432	0.0617	3e-04
6	rs114459077	137314088	0.54	4.02967823648561	0.68	1.51137531466284	101.208112682373	48.2429021062233	0.0114	0.0076	0.0496	0.0089	0.0817	0.0214	0.0095	0.0364	1e-04	0.0445	0.0966	0.0456	9e-04	0.1116	0.0529	0.0058	0.019	3e-04	5e-04	0.0932	0.0199	0.0684	0.1068	0.0432	0.0617	3e-04
6	rs34722752	137316259	0.56	3.71380227232677	0.68	1.51137531466284	67.9583416229066	36.1750271151292	0.0119	0.009	0.0488	0.0073	0.0929	0.0169	0.0079	0.0387	2e-04	0.0484	0.1024	0.0436	8e-04	0.115	0.0551	0.0048	0.0124	7e-04	2e-04	0.0823	0.0249	0.0635	0.1089	0.0424	0.0571	4e-04
6	rs35479404	137321372	0.57	3.56125457074149	0.68	1.51137531466284	50.810049390757	29.033255285491	0.0134	0.0103	0.048	0.0061	0.1002	0.0153	0.0063	0.0418	3e-04	0.0516	0.1068	0.041	0.0011	0.12	0.0526	0.0044	0.0094	9e-04	3e-04	0.0695	0.0275	0.0573	0.11	0.0408	0.0609	5e-04
6	rs1342642	137323213	0.58	3.41228939062142	0.68	1.51137531466284	38.951381139795	22.7285592416038	0.0147	0.0111	0.0473	0.005	0.1067	0.0139	0.0049	0.0447	4e-04	0.0548	0.1108	0.0387	0.0014	0.1243	0.0505	0.0041	0.0066	0.0011	4e-04	0.0579	0.0298	0.0518	0.1111	0.0394	0.0644	6e-04
6	rs55974109	137323710	0.58	3.41228939062142	0.68	1.51137531466284	33.4592350362973	20.5292973659813	0.0155	0.0108	0.0463	0.0044	0.1103	0.0136	0.0045	0.046	4e-04	0.0572	0.1113	0.0382	0.0016	0.1256	0.0491	0.0037	0.0065	0.0011	4e-04	0.0506	0.0304	0.0501	0.1122	0.0388	0.0667	6e-04
6	rs1555498	137325847	0.58	3.41228939062142	0.68	1.51137531466284	28.7410558515941	17.5732021465724	0.0166	0.0104	0.0451	0.0038	0.1143	0.0132	0.004	0.0477	4e-04	0.0598	0.1133	0.0377	0.0018	0.1273	0.0474	0.0033	0.0064	0.0012	4e-04	0.0415	0.0313	0.0481	0.1133	0.038	0.0693	7e-04
6	rs1626680	137326103	0.58	3.41228939062142	0.68	1.51137531466284	28.5134451557927	16.9865848444706	0.0167	0.0104	0.045	0.0037	0.1145	0.0132	0.004	0.0478	4e-04	0.06	0.1134	0.0376	0.0018	0.1273	0.0473	0.0033	0.0064	0.0012	4e-04	0.0409	0.0313	0.0478	0.1133	0.038	0.0697	7e-04
6	rs1744065	137326635	0.58	3.41228939062142	0.68	1.51137531466284	28.7078717746916	16.5082037579803	0.0168	0.0104	0.045	0.0037	0.1152	0.0132	0.0039	0.0481	4e-04	0.0602	0.1136	0.0376	0.0018	0.1274	0.0472	0.0033	0.0062	0.0012	4e-04	0.0398	0.0314	0.0475	0.1135	0.038	0.07	7e-04
6	rs72971530	137327201	0.58	3.41228939062142	0.68	1.51137531466284	28.891869030747	16.9888948404325	0.0169	0.0104	0.045	0.0036	0.1153	0.0132	0.004	0.0482	4e-04	0.0603	0.1139	0.0374	0.0018	0.1274	0.047	0.0033	0.0061	0.0012	4e-04	0.0398	0.0315	0.0473	0.1136	0.0378	0.0701	7e-04
6	rs4896228	137327814	0.58	3.41228939062142	0.68	1.51137531466284	29.1157330359413	17.7226811815316	0.017	0.0104	0.0448	0.0036	0.1155	0.0132	0.0039	0.0482	4e-04	0.0606	0.114	0.0373	0.0018	0.1274	0.0468	0.0033	0.0061	0.0012	4e-04	0.0397	0.0316	0.0473	0.1136	0.0377	0.0702	7e-04
6	rs112496820	137328326	0.58	3.41228939062142	0.68	1.51137531466284	28.354585746101	16.9867948437115	0.0171	0.0104	0.0445	0.0037	0.1158	0.0132	0.004	0.0482	4e-04	0.0608	0.1139	0.0373	0.0018	0.1273	0.0467	0.0034	0.0061	0.0012	4e-04	0.0396	0.0317	0.0471	0.1136	0.0376	0.0703	7e-04
6	rs78064273	137334231	0.59	3.26689791793466	0.68	1.51137531466284	26.1093346858204	16.1742826170362	0.0173	0.0105	0.0429	0.0037	0.1168	0.0131	0.0041	0.0485	4e-04	0.0617	0.114	0.0373	0.0018	0.127	0.0462	0.0034	0.0061	0.0012	4e-04	0.0397	0.0319	0.0463	0.1135	0.0374	0.0705	7e-04
6	rs1184860	137340604	0.6	3.12507085027308	0.68	1.51137531466284	19.8696250818098	13.015378621446	0.0185	0.0109	0.0365	0.004	0.1203	0.0131	0.0046	0.0494	4e-04	0.0651	0.1143	0.037	0.002	0.1257	0.0444	0.0036	0.0063	0.0012	4e-04	0.0399	0.0325	0.0433	0.1145	0.0365	0.0713	7e-04
6	rs11755272	137341012	0.6	3.12507085027308	0.68	1.51137531466284	19.8250230310667	12.9720926749207	0.0185	0.0109	0.0365	0.004	0.1204	0.013	0.0045	0.0494	4e-04	0.0654	0.1143	0.0369	0.002	0.1257	0.0443	0.0036	0.0062	0.0012	4e-04	0.0399	0.0325	0.0432	0.1145	0.0365	0.0713	7e-04
6	rs1744080	137344363	0.6	3.12507085027308	0.69	1.41424540481464	19.5170123698124	12.7361975862482	0.0185	0.0109	0.0363	0.004	0.1205	0.013	0.0046	0.0494	4e-04	0.0655	0.1142	0.037	0.002	0.1257	0.0442	0.0037	0.0062	0.0012	4e-04	0.0399	0.0326	0.0432	0.1145	0.0364	0.0713	7e-04
6	rs276493	137346672	0.6	3.12507085027308	0.69	1.41424540481464	19.3991558806613	12.6854622709196	0.0186	0.0109	0.0362	0.004	0.1206	0.013	0.0046	0.0494	4e-04	0.0657	0.1141	0.037	0.002	0.1257	0.0441	0.0037	0.0062	0.0012	4e-04	0.0399	0.0326	0.0431	0.1146	0.0363	0.0713	7e-04
6	rs1167848	137347788	0.6	3.12507085027308	0.69	1.41424540481464	19.1618709073682	12.4828071942402	0.0187	0.0109	0.036	0.0041	0.1209	0.0129	0.0046	0.0496	4e-04	0.0661	0.1143	0.0369	0.0021	0.1255	0.0438	0.0037	0.0062	0.0012	4e-04	0.0398	0.0326	0.0431	0.1146	0.0361	0.0712	7e-04
6	rs62420789	137347852	0.6	3.12507085027308	0.69	1.41424540481464	19.2068393126647	12.5112751938096	0.0187	0.0109	0.036	0.0041	0.1209	0.0129	0.0046	0.0496	4e-04	0.0662	0.1143	0.0368	0.0021	0.1255	0.0437	0.0037	0.0062	0.0012	4e-04	0.0398	0.0326	0.0431	0.1146	0.0361	0.0711	7e-04
6	rs276512	137362432	0.66	2.34836958973271	0.69	1.41424540481464	1.80070409061604	2.6076926625054	0.0243	0.0119	0.0205	0.005	0.1326	0.0106	0.0057	0.0568	5e-04	0.0826	0.1306	0.0308	0.0023	0.126	0.0223	0.0044	0.0053	0.0012	6e-04	0.0366	0.0365	0.0388	0.1083	0.0213	0.079	8e-04
6	rs76488192	137363918	0.66	2.34836958973271	0.7	1.32097605551375	1.77164530803247	2.59842533071143	0.0244	0.0119	0.0204	0.0051	0.1327	0.0105	0.0057	0.0569	5e-04	0.0828	0.1308	0.0307	0.0023	0.1259	0.0221	0.0044	0.0053	0.0012	6e-04	0.0366	0.0366	0.0387	0.1082	0.0212	0.079	8e-04
6	rs276521	137367655	0.66	2.34836958973271	0.69	1.41424540481464	2.06567385402177	2.23203296520578	0.0245	0.012	0.0201	0.0051	0.1331	0.0105	0.0057	0.0572	5e-04	0.0832	0.1314	0.0306	0.0023	0.1259	0.0216	0.0044	0.0053	0.0012	6e-04	0.0365	0.0367	0.0386	0.1079	0.021	0.0793	8e-04
6	rs12215061	137374351	0.66	2.34836958973271	0.69	1.41424540481464	1.86971781331655	2.08967315876014	0.025	0.012	0.0197	0.0051	0.134	0.0102	0.0058	0.0575	5e-04	0.0839	0.1315	0.0301	0.0024	0.1238	0.0214	0.0044	0.0053	0.0013	7e-04	0.0365	0.037	0.0384	0.1075	0.0212	0.0799	8e-04
6	rs12207105	137378880	0.66	2.34836958973271	0.69	1.41424540481464	1.82400399046919	2.33290104047011	0.0251	0.0121	0.0196	0.0051	0.1344	0.0102	0.0058	0.0577	5e-04	0.0842	0.1314	0.0299	0.0024	0.1237	0.0213	0.0044	0.0053	0.0013	7e-04	0.0365	0.0371	0.0382	0.1072	0.0212	0.0799	8e-04
6	rs116438036	137381415	0.66	2.34836958973271	0.69	1.41424540481464	1.80177554471976	2.33088917899024	0.0251	0.0121	0.0196	0.0051	0.1344	0.0102	0.0058	0.0578	5e-04	0.0843	0.1314	0.0299	0.0024	0.1237	0.0212	0.0044	0.0053	0.0013	7e-04	0.0365	0.0371	0.0382	0.1072	0.0212	0.0799	8e-04
6	rs117036424	137388849	0.66	2.34836958973271	0.69	1.41424540481464	1.7359766515995	2.26935937345491	0.0251	0.0121	0.0196	0.0051	0.1346	0.0102	0.0058	0.0579	5e-04	0.0845	0.1314	0.0299	0.0024	0.1236	0.0211	0.0044	0.0053	0.0013	7e-04	0.0365	0.0372	0.038	0.107	0.0212	0.0799	8e-04
6	rs79396696	137401347	0.67	2.23118424155472	0.69	1.41424540481464	1.66300855691909	2.12270785529177	0.0251	0.0121	0.0195	0.0052	0.1348	0.0102	0.0058	0.0581	6e-04	0.0848	0.1313	0.0298	0.0024	0.1236	0.0209	0.0044	0.0053	0.0013	7e-04	0.0365	0.0372	0.0378	0.1067	0.0212	0.0799	8e-04
6	rs166716	137403527	0.67	2.23118424155472	0.69	1.41424540481464	1.5895164578715	2.0720108383645	0.0252	0.0121	0.0195	0.0051	0.1351	0.0101	0.0058	0.0583	6e-04	0.0851	0.1311	0.0297	0.0025	0.1237	0.0207	0.0044	0.0053	0.0013	7e-04	0.0364	0.0372	0.0375	0.1064	0.0212	0.0799	8e-04
6	rs747144	137404957	0.67	2.23118424155472	0.69	1.41424540481464	1.43172899817914	1.88016825278431	0.0253	0.0122	0.0193	0.0052	0.1359	0.0101	0.0059	0.0591	6e-04	0.0858	0.1311	0.0295	0.0025	0.1244	0.02	0.0044	0.0052	0.0014	7e-04	0.0364	0.0373	0.0368	0.1052	0.0209	0.08	8e-04
6	rs75133006	137406548	0.67	2.23118424155472	0.69	1.41424540481464	1.34306855700678	1.7877172457374	0.0254	0.0122	0.0191	0.0052	0.1361	0.0102	0.006	0.0594	6e-04	0.086	0.1313	0.0294	0.0025	0.1247	0.0196	0.0044	0.0051	0.0014	8e-04	0.0364	0.0373	0.0363	0.1045	0.0208	0.0803	8e-04
6	rs17066054	137420820	0.68	2.11746674676432	0.69	1.41424540481464	1.09076041681394	1.42135948637035	0.0256	0.0123	0.0186	0.0053	0.137	0.0103	0.0062	0.0604	7e-04	0.0867	0.1323	0.0291	0.0026	0.1261	0.018	0.0045	0.005	0.0015	8e-04	0.0364	0.0375	0.0341	0.1022	0.0205	0.0814	9e-04
6	rs276568	137422752	0.68	2.11746674676432	0.69	1.41424540481464	1.12177851111762	1.39941270964656	0.0257	0.0123	0.0185	0.0053	0.1371	0.0103	0.0062	0.0605	7e-04	0.0868	0.1324	0.0291	0.0026	0.1262	0.0179	0.0045	0.005	0.0015	8e-04	0.0364	0.0375	0.0339	0.102	0.0205	0.0814	9e-04
6	rs76607628	137424287	0.68	2.11746674676432	0.69	1.41424540481464	1.10618153828605	1.38854526857744	0.0257	0.0123	0.0185	0.0053	0.1371	0.0103	0.0062	0.0605	7e-04	0.0868	0.1325	0.0291	0.0026	0.1262	0.0179	0.0045	0.0049	0.0015	8e-04	0.0364	0.0375	0.0339	0.1019	0.0204	0.0815	9e-04
6	rs9376258	137439066	0.68	2.11746674676432	0.69	1.41424540481464	1.01893949257833	1.33020773684685	0.0257	0.0123	0.0183	0.0054	0.1373	0.0103	0.0063	0.0609	7e-04	0.0868	0.1331	0.029	0.0027	0.1271	0.0173	0.0045	0.0049	0.0015	9e-04	0.0364	0.0376	0.0337	0.1005	0.0203	0.0817	9e-04
6	rs4896237	137447327	0.68	2.11746674676432	0.69	1.41424540481464	0.912623201107663	1.20390150356802	0.0258	0.0123	0.0183	0.0055	0.1375	0.0103	0.0063	0.0612	8e-04	0.0867	0.1335	0.0289	0.0027	0.1278	0.0173	0.0045	0.005	0.0016	9e-04	0.0363	0.0375	0.0335	0.0986	0.0202	0.0821	9e-04
6	rs17066096	137452908	0.68	2.11746674676432	0.69	1.41424540481464	0.848881731358434	1.12635981672231	0.0258	0.0123	0.0183	0.0055	0.1372	0.0103	0.0063	0.0613	8e-04	0.0867	0.1337	0.0289	0.0027	0.1284	0.0173	0.0045	0.005	0.0016	9e-04	0.0358	0.0375	0.0335	0.0981	0.0202	0.0822	9e-04
6	rs72761	137454459	0.69	2.00720157223845	0.69	1.41424540481464	0.641623128788199	0.735970595055926	0.026	0.0124	0.0184	0.0057	0.1357	0.0102	0.0061	0.062	8e-04	0.0868	0.1346	0.0293	0.0028	0.1324	0.0176	0.0046	0.005	0.0016	0.001	0.0341	0.0375	0.0337	0.0927	0.0203	0.0836	0.001
6	rs202562	137459905	0.69	2.00720157223845	0.69	1.41424540481464	0.598172738006411	0.695960478262597	0.026	0.0124	0.0184	0.0057	0.1357	0.0102	0.0061	0.0621	8e-04	0.0868	0.1346	0.0293	0.0028	0.1327	0.0175	0.0046	0.005	0.0016	9e-04	0.034	0.0375	0.0336	0.0924	0.0203	0.0836	0.001
6	rs28366	137466087	0.69	2.00720157223845	0.7	1.32097605551375	0.578899860472371	0.656900756043005	0.026	0.0124	0.0184	0.0057	0.1356	0.0101	0.0061	0.0622	8e-04	0.0866	0.1346	0.0294	0.0029	0.1334	0.0175	0.0046	0.0049	0.0016	9e-04	0.0339	0.0374	0.0334	0.092	0.0203	0.0837	0.001
6	rs7774349	137475858	0.7	1.90037222607993	0.68	1.51137531466284	0.262602835716782	0.259643628469326	0.0267	0.0122	0.0181	0.0062	0.137	0.0095	0.0055	0.0634	0.001	0.0857	0.1352	0.0293	0.0034	0.1374	0.0172	0.005	0.005	0.002	0.0011	0.0332	0.0365	0.0315	0.0852	0.0202	0.0868	0.0011
6	rs9494673	137476538	0.7	1.90037222607993	0.66	1.71733498537621	0.260386414818806	0.257712213404858	0.0267	0.0122	0.0181	0.0062	0.137	0.0095	0.0055	0.0634	0.001	0.0857	0.1353	0.0293	0.0034	0.1374	0.0172	0.005	0.005	0.002	0.0011	0.0332	0.0364	0.0315	0.0852	0.0202	0.0868	0.0011
6	rs79898774	137477313	0.7	1.90037222607993	0.66	1.71733498537621	0.25916948701468	0.258393372625069	0.0267	0.0122	0.0181	0.0062	0.137	0.0095	0.0055	0.0634	0.001	0.0857	0.1353	0.0293	0.0034	0.1374	0.0172	0.005	0.005	0.002	0.0011	0.0332	0.0364	0.0315	0.0851	0.0202	0.0868	0.0011
6	rs41288975	137478021	0.7	1.90037222607993	0.66	1.71733498537621	0.25558199865393	0.255219469931799	0.0267	0.0122	0.0181	0.0062	0.137	0.0095	0.0055	0.0634	0.001	0.0856	0.1353	0.0293	0.0034	0.1374	0.0172	0.005	0.005	0.002	0.0011	0.0331	0.0364	0.0315	0.0851	0.0202	0.0868	0.0011
6	rs12664889	137481612	0.7	1.90037222607993	0.66	1.71733498537621	0.269773153950491	0.25138209803717	0.0267	0.0123	0.0181	0.0062	0.137	0.0095	0.0055	0.0634	0.001	0.0856	0.1353	0.0293	0.0035	0.1374	0.0172	0.005	0.005	0.002	0.0011	0.0331	0.0364	0.0317	0.0849	0.0203	0.0868	0.0011
6	rs28385692	137482840	0.7	1.90037222607993	0.66	1.71733498537621	0.269129512473066	0.251269512319485	0.0267	0.0123	0.0181	0.0062	0.137	0.0095	0.0055	0.0634	0.001	0.0855	0.1353	0.0293	0.0035	0.1374	0.0172	0.005	0.005	0.002	0.0011	0.0331	0.0364	0.0318	0.0849	0.0203	0.0868	0.0011
6	rs10457018	137484893	0.7	1.90037222607993	0.66	1.71733498537621	0.268670277711227	0.252508831443636	0.0268	0.0123	0.0181	0.0062	0.137	0.0095	0.0055	0.0634	0.001	0.0856	0.1353	0.0293	0.0035	0.1373	0.0173	0.005	0.005	0.002	0.0011	0.0331	0.0364	0.0317	0.0849	0.0203	0.0867	0.0011
6	rs28362848	137486982	0.7	1.90037222607993	0.66	1.71733498537621	0.268578481680748	0.252170644269592	0.0268	0.0123	0.0181	0.0062	0.137	0.0095	0.0055	0.0634	0.001	0.0856	0.1353	0.0293	0.0035	0.1374	0.0173	0.005	0.005	0.002	0.0011	0.0331	0.0364	0.0317	0.0849	0.0203	0.0867	0.0011
6	rs72977637	137488325	0.7	1.90037222607993	0.66	1.71733498537621	0.268211467315905	0.251719950842985	0.0268	0.0123	0.0181	0.0062	0.137	0.0095	0.0055	0.0634	0.001	0.0856	0.1353	0.0293	0.0035	0.1374	0.0173	0.005	0.005	0.002	0.0011	0.0331	0.0364	0.0317	0.0849	0.0203	0.0867	0.0011
6	rs580397	137495548	0.7	1.90037222607993	0.66	1.71733498537621	0.266152073818582	0.249919729101347	0.0268	0.0123	0.0181	0.0062	0.137	0.0095	0.0055	0.0633	0.001	0.0855	0.1353	0.0293	0.0035	0.1374	0.0173	0.005	0.005	0.002	0.0011	0.0331	0.0364	0.0317	0.0849	0.0203	0.0867	0.0011
6	rs9494687	137496408	0.7	1.90037222607993	0.66	1.71733498537621	0.26601508665431	0.250032123118875	0.0268	0.0123	0.0181	0.0062	0.137	0.0095	0.0055	0.0633	0.001	0.0855	0.1353	0.0293	0.0035	0.1374	0.0173	0.005	0.005	0.002	0.0011	0.0331	0.0364	0.0317	0.0849	0.0203	0.0867	0.0011
6	rs76483967	137497742	0.7	1.90037222607993	0.66	1.71733498537621	0.265649974440791	0.249582643096599	0.0268	0.0123	0.0181	0.0062	0.137	0.0095	0.0055	0.0633	0.001	0.0855	0.1353	0.0293	0.0035	0.1374	0.0173	0.005	0.005	0.002	0.0011	0.0331	0.0364	0.0317	0.0849	0.0203	0.0867	0.0011
6	rs118045079	137504592	0.7	1.90037222607993	0.66	1.71733498537621	0.258494756830711	0.244208959014143	0.0267	0.0123	0.0181	0.0062	0.1369	0.0094	0.0055	0.0633	0.001	0.0855	0.1352	0.0294	0.0035	0.1375	0.0173	0.005	0.005	0.002	0.0011	0.0331	0.0364	0.0317	0.0848	0.0203	0.0867	0.0011
6	rs4896243	137514790	0.71	1.79696118899158	0.66	1.71733498537621	0.260521820523877	0.224178172405594	0.027	0.0124	0.0184	0.0066	0.138	0.0095	0.0056	0.0646	0.0012	0.0854	0.1349	0.0298	0.0036	0.1343	0.0181	0.0048	0.0056	0.0024	0.0013	0.0301	0.0367	0.0292	0.0841	0.0203	0.0896	0.0014
6	rs17181562	137519127	0.72	1.69694984062712	0.66	1.71733498537621	0.250693741192344	0.252621592306637	0.027	0.0123	0.0181	0.0066	0.1393	0.009	0.0055	0.0649	0.0012	0.0844	0.1344	0.0308	0.0035	0.1344	0.0181	0.0047	0.0057	0.0025	0.0013	0.0299	0.0368	0.0287	0.0833	0.0193	0.0915	0.0014
6	rs1887415	137519238	0.72	1.69694984062712	0.66	1.71733498537621	0.252110456836079	0.25307279466191	0.027	0.0123	0.0181	0.0066	0.1392	0.009	0.0055	0.0649	0.0012	0.0844	0.1345	0.0308	0.0035	0.1343	0.0181	0.0047	0.0057	0.0025	0.0013	0.0299	0.0368	0.0287	0.0833	0.0193	0.0915	0.0014
6	rs3799488	137519780	0.72	1.69694984062712	0.66	1.71733498537621	0.251755868316807	0.252734369064526	0.027	0.0123	0.0181	0.0066	0.1393	0.009	0.0055	0.0649	0.0012	0.0844	0.1345	0.0308	0.0035	0.1344	0.0181	0.0047	0.0057	0.0025	0.0013	0.0299	0.0368	0.0287	0.0833	0.0193	0.0914	0.0014
6	rs35860242	137521772	0.72	1.69694984062712	0.66	1.71733498537621	0.251180244356947	0.249807351088719	0.027	0.0123	0.0181	0.0066	0.1393	0.009	0.0055	0.0649	0.0012	0.0844	0.1345	0.0308	0.0035	0.1343	0.0181	0.0047	0.0057	0.0025	0.0013	0.0299	0.0368	0.0287	0.0833	0.0193	0.0915	0.0014
6	rs9376267	137531031	0.72	1.69694984062712	0.66	1.71733498537621	0.249854633906671	0.250931850883349	0.027	0.0123	0.0181	0.0066	0.1394	0.009	0.0055	0.0648	0.0012	0.0844	0.1344	0.0307	0.0035	0.1343	0.0181	0.0048	0.0057	0.0025	0.0013	0.0299	0.0368	0.0287	0.0833	0.0193	0.0915	0.0014
6	rs12204754	137534020	0.72	1.69694984062712	0.66	1.71733498537621	0.250384417135588	0.257031619075699	0.027	0.0123	0.0181	0.0066	0.1394	0.009	0.0055	0.0649	0.0012	0.0844	0.1344	0.0307	0.0035	0.1344	0.0181	0.0048	0.0057	0.0025	0.0013	0.0299	0.0368	0.0287	0.0833	0.0193	0.0915	0.0014
6	rs1327475	137536455	0.72	1.69694984062712	0.65	1.82621905592933	0.251135995459513	0.265693967193314	0.027	0.0123	0.0181	0.0066	0.1395	0.009	0.0055	0.0648	0.0012	0.0844	0.1344	0.0307	0.0035	0.1343	0.0181	0.0048	0.0057	0.0025	0.0013	0.0299	0.0368	0.0287	0.0833	0.0193	0.0915	0.0014
6	rs1327474	137541075	0.72	1.69694984062712	0.65	1.82621905592933	0.267982221276111	0.291734891674382	0.0272	0.0123	0.0179	0.0066	0.1396	0.0089	0.0055	0.0649	0.0012	0.0843	0.1343	0.0306	0.0035	0.1343	0.0181	0.0048	0.0057	0.0025	0.0013	0.0299	0.0369	0.0287	0.0831	0.019	0.0915	0.0014
6	rs12529779	137546106	0.73	1.60031838062949	0.65	1.82621905592933	0.28239580906362	0.334841650569436	0.0273	0.0119	0.0189	0.0067	0.1397	0.009	0.0061	0.0658	0.0017	0.0832	0.1322	0.0303	0.0038	0.1345	0.019	0.0054	0.0065	0.0028	0.0022	0.0292	0.0373	0.0285	0.0799	0.0187	0.0916	0.0018
6	rs608914	137547038	0.73	1.60031838062949	0.65	1.82621905592933	0.367830844540262	0.401314814892964	0.0273	0.0115	0.0195	0.0068	0.1406	0.0091	0.0065	0.0666	0.002	0.0822	0.1311	0.0298	0.0039	0.1347	0.0196	0.0057	0.0068	0.003	0.0027	0.0289	0.0375	0.0285	0.077	0.0186	0.0916	0.0021
6	rs17066171	137548271	0.74	1.50704574407537	0.65	1.82621905592933	0.771355218054718	0.551000682263586	0.0272	0.011	0.0202	0.0068	0.1437	0.0091	0.0069	0.0673	0.0022	0.081	0.1291	0.0295	0.0039	0.1335	0.0203	0.006	0.0068	0.003	0.0033	0.0286	0.0377	0.0272	0.0764	0.0182	0.0921	0.0023
6	rs78089618	137548611	0.74	1.50704574407537	0.65	1.82621905592933	0.915848686677466	0.615338696786269	0.0272	0.011	0.0203	0.0069	0.1441	0.0091	0.007	0.0674	0.0022	0.0807	0.1287	0.0294	0.0039	0.1333	0.0204	0.0061	0.0069	0.003	0.0033	0.0286	0.0378	0.027	0.0762	0.0181	0.0922	0.0024
6	rs611948	137552949	0.74	1.50704574407537	0.65	1.82621905592933	0.812194842449723	0.580536864442504	0.0272	0.0109	0.0204	0.0069	0.1443	0.0092	0.007	0.0674	0.0022	0.0807	0.1286	0.0294	0.0039	0.1332	0.0204	0.0061	0.0069	0.003	0.0034	0.0287	0.0378	0.0269	0.0761	0.0181	0.0922	0.0024
6	rs17321070	137554245	0.74	1.50704574407537	0.65	1.82621905592933	0.807402936058541	0.572019245973687	0.0272	0.0109	0.0204	0.0069	0.1445	0.0091	0.007	0.0674	0.0022	0.0806	0.1286	0.0294	0.0039	0.1332	0.0204	0.0061	0.0068	0.003	0.0034	0.0286	0.0378	0.0269	0.0761	0.0181	0.0922	0.0024
6	rs72979619	137564065	0.74	1.50704574407537	0.65	1.82621905592933	0.780532091286775	0.572019245973687	0.0271	0.0109	0.0205	0.0068	0.1451	0.0091	0.007	0.0674	0.0022	0.0808	0.1283	0.0291	0.0039	0.1331	0.0205	0.0061	0.0068	0.003	0.0034	0.0284	0.0378	0.0268	0.076	0.0181	0.0927	0.0024
6	rs601680	137564801	0.74	1.50704574407537	0.65	1.82621905592933	0.770893770263376	0.568620763111842	0.0271	0.0109	0.0205	0.0068	0.1451	0.0091	0.007	0.0674	0.0022	0.0808	0.1283	0.0291	0.0039	0.1331	0.0205	0.0061	0.0068	0.003	0.0034	0.0284	0.0378	0.0268	0.076	0.0181	0.0927	0.0024
6	rs117736382	137569184	0.74	1.50704574407537	0.65	1.82621905592933	0.816525872089702	0.635023482503937	0.027	0.0109	0.0206	0.0068	0.1451	0.0091	0.007	0.0674	0.0022	0.0807	0.128	0.029	0.0039	0.1331	0.0205	0.0061	0.0068	0.003	0.0034	0.0285	0.0379	0.0268	0.0759	0.0181	0.0928	0.0024
6	rs117451378	137570062	0.74	1.50704574407537	0.65	1.82621905592933	0.816210554176161	0.637639654549046	0.027	0.0109	0.0206	0.0068	0.1451	0.0091	0.007	0.0675	0.0022	0.0807	0.128	0.029	0.0039	0.1331	0.0205	0.0061	0.0068	0.003	0.0034	0.0285	0.0379	0.0268	0.0759	0.0181	0.0928	0.0024
6	rs1539495	137580222	0.74	1.50704574407537	0.65	1.82621905592933	0.817314395863303	0.574855064450446	0.027	0.0109	0.0206	0.0069	0.1451	0.0092	0.007	0.0676	0.0022	0.0807	0.1277	0.029	0.0039	0.1332	0.0205	0.0061	0.0068	0.003	0.0035	0.0285	0.0378	0.0267	0.0759	0.0182	0.0928	0.0024
6	rs2807898	137581311	0.74	1.50704574407537	0.65	1.82621905592933	0.812902878336834	0.56339110917095	0.027	0.0109	0.0206	0.0069	0.1451	0.0092	0.007	0.0676	0.0022	0.0808	0.1276	0.029	0.0039	0.1332	0.0205	0.0061	0.0068	0.003	0.0035	0.0285	0.0378	0.0267	0.0759	0.0183	0.0929	0.0024
6	Affx-27781103	137582042	0.74	1.50704574407537	0.65	1.82621905592933	0.821578072252825	0.562403041931671	0.0269	0.0109	0.0206	0.0068	0.1451	0.0092	0.007	0.0676	0.0022	0.0807	0.1276	0.029	0.0039	0.1332	0.0205	0.0061	0.0068	0.003	0.0035	0.0285	0.0378	0.0267	0.0759	0.0183	0.0929	0.0024
6	rs77828832	137585334	0.74	1.50704574407537	0.65	1.82621905592933	0.858362714861674	0.595658382488171	0.0269	0.0109	0.0207	0.0068	0.1451	0.0092	0.007	0.0676	0.0022	0.0808	0.1277	0.029	0.0039	0.1332	0.0205	0.0061	0.0068	0.003	0.0035	0.0286	0.0378	0.0267	0.0759	0.0183	0.0928	0.0024
6	rs17256861	137587469	0.74	1.50704574407537	0.65	1.82621905592933	0.877783678362128	0.615482904557837	0.0269	0.0109	0.0207	0.0068	0.145	0.0092	0.0069	0.0676	0.0022	0.0808	0.1277	0.029	0.0039	0.1332	0.0205	0.0061	0.0069	0.0031	0.0035	0.0286	0.0378	0.0267	0.0758	0.0183	0.0928	0.0024
6	rs111672041	137588259	0.74	1.50704574407537	0.64	1.93907257844692	0.889442504370656	0.630088683760135	0.0269	0.0109	0.0207	0.0068	0.1451	0.0092	0.007	0.0676	0.0022	0.0807	0.1277	0.0289	0.0039	0.1333	0.0205	0.0061	0.0069	0.003	0.0035	0.0286	0.0378	0.0267	0.0759	0.0183	0.0928	0.0024
6	rs2797680	137590186	0.74	1.50704574407537	0.64	1.93907257844692	0.904621491992179	0.668638083173446	0.0269	0.0109	0.0207	0.0068	0.145	0.0092	0.007	0.0676	0.0022	0.0807	0.1277	0.0289	0.0039	0.1333	0.0205	0.0061	0.0069	0.003	0.0035	0.0286	0.0378	0.0267	0.0758	0.0183	0.0928	0.0024
6	rs117120676	137591707	0.74	1.50704574407537	0.63	2.05591852845667	0.934800238988062	0.713217157954414	0.0269	0.0109	0.0207	0.0068	0.145	0.0092	0.007	0.0676	0.0022	0.0807	0.1277	0.0289	0.0039	0.1333	0.0205	0.0061	0.0069	0.003	0.0035	0.0286	0.0378	0.0267	0.0758	0.0183	0.0927	0.0024
6	rs2185839	137599336	0.74	1.50704574407537	0.63	2.05591852845667	0.985353226075033	0.843007485222926	0.0267	0.0109	0.0209	0.0068	0.145	0.0092	0.007	0.0675	0.0022	0.0809	0.1277	0.0289	0.0039	0.1332	0.0206	0.0061	0.0069	0.003	0.0035	0.0285	0.0378	0.0266	0.0756	0.0184	0.0927	0.0025
6	rs13194513	137600964	0.74	1.50704574407537	0.63	2.05591852845667	1.13827541837022	0.964224266824457	0.0267	0.0109	0.0209	0.0068	0.1448	0.0092	0.007	0.0675	0.0022	0.081	0.1278	0.0289	0.0039	0.1332	0.0207	0.0061	0.0069	0.003	0.0035	0.0285	0.0377	0.0266	0.0754	0.0184	0.0925	0.0025
6	rs75976263	137604329	0.74	1.50704574407537	0.63	2.05591852845667	1.16579827614228	0.707255903308273	0.0266	0.0109	0.0209	0.0068	0.1442	0.0094	0.0071	0.0675	0.0022	0.0814	0.1281	0.029	0.0038	0.133	0.0212	0.0063	0.007	0.0031	0.0035	0.0287	0.0373	0.0267	0.0746	0.0185	0.0919	0.0025
6	rs9321590	137605627	0.74	1.50704574407537	0.63	2.05591852845667	1.05105440518775	0.74604982427432	0.0265	0.0109	0.0209	0.0068	0.144	0.0096	0.0073	0.0677	0.0023	0.0817	0.1281	0.0292	0.0038	0.1327	0.0215	0.0065	0.0072	0.0031	0.0036	0.0289	0.0372	0.0269	0.074	0.0186	0.0913	0.0026
6	rs7769903	137607358	0.74	1.50704574407537	0.63	2.05591852845667	0.777596529690683	0.963588745462093	0.0258	0.0112	0.0214	0.0071	0.1452	0.0102	0.0079	0.069	0.0023	0.0826	0.1257	0.0288	0.0035	0.1318	0.0237	0.0074	0.0079	0.0033	0.0036	0.03	0.0366	0.0275	0.0689	0.0195	0.0892	0.0026
6	rs10457656	137609741	0.75	1.41710951105961	0.63	2.05591852845667	0.621642670353	1.00362461743832	0.0253	0.0113	0.0216	0.0073	0.1468	0.0104	0.0081	0.069	0.0022	0.0829	0.1261	0.028	0.0032	0.131	0.0246	0.0077	0.0081	0.0033	0.0035	0.0304	0.036	0.028	0.0676	0.02	0.0877	0.0026
6	rs77556682	137610609	0.75	1.41710951105961	0.62	2.17677842249167	0.589010570361651	1.0050660026989	0.0252	0.0114	0.0216	0.0073	0.1469	0.0104	0.0081	0.069	0.0022	0.0829	0.1264	0.0279	0.0031	0.131	0.0249	0.0077	0.0081	0.0033	0.0034	0.0305	0.0356	0.0282	0.0673	0.0201	0.0877	0.0026
6	rs6916375	137611236	0.75	1.41710951105961	0.62	2.17677842249167	0.540061414043996	1.02705586099183	0.025	0.0113	0.0217	0.0073	0.147	0.0104	0.0081	0.0691	0.0021	0.0829	0.1267	0.0279	0.003	0.131	0.0251	0.0077	0.0081	0.0033	0.0034	0.0307	0.0352	0.0282	0.067	0.0202	0.0876	0.0025
6	rs9494710	137612554	0.75	1.41710951105961	0.62	2.17677842249167	0.451182830543081	0.964224266824457	0.0248	0.0114	0.0216	0.0073	0.1472	0.0104	0.0081	0.0693	0.0021	0.0829	0.1271	0.0281	0.0029	0.1314	0.0253	0.0078	0.0081	0.0032	0.0033	0.0311	0.0346	0.028	0.0663	0.0204	0.0875	0.0025
6	rs72979680	137614546	0.75	1.41710951105961	0.62	2.17677842249167	0.231700129903564	0.87202670593683	0.0226	0.0118	0.0209	0.0068	0.1539	0.01	0.0077	0.0683	0.0015	0.0833	0.1315	0.0265	0.0021	0.1323	0.0256	0.0075	0.0079	0.003	0.0027	0.0332	0.034	0.0272	0.0644	0.0205	0.0859	0.002
6	rs9376270	137617942	0.74	1.50704574407537	0.62	2.17677842249167	0.260566964268959	1.22031604911889	0.0213	0.0123	0.0199	0.0067	0.1582	0.0097	0.0075	0.0665	0.0012	0.0843	0.134	0.0252	0.0016	0.1333	0.0258	0.0072	0.0077	0.0029	0.0024	0.0344	0.0333	0.0269	0.0632	0.0199	0.0858	0.0017
6	rs72981413	137621553	0.74	1.50704574407537	0.62	2.17677842249167	0.199409845815126	1.02110802764401	0.021	0.0122	0.0199	0.0066	0.1581	0.0096	0.0073	0.0667	0.001	0.0845	0.1343	0.0257	0.0015	0.1338	0.026	0.0071	0.0075	0.0028	0.0023	0.0346	0.0332	0.0268	0.0633	0.0198	0.0856	0.0016
6	rs78124881	137623319	0.74	1.50704574407537	0.61	2.30167242312197	0.163910978893478	0.941555828169708	0.0209	0.0123	0.0199	0.0066	0.1581	0.0095	0.0073	0.0667	0.001	0.0846	0.1344	0.0258	0.0015	0.1339	0.026	0.0071	0.0075	0.0028	0.0023	0.0346	0.0332	0.0268	0.0633	0.0198	0.0857	0.0016
6	rs35816149	137623819	0.74	1.50704574407537	0.6	2.430619436234	0.157692759135066	0.927501661266504	0.0209	0.0123	0.0199	0.0066	0.1581	0.0095	0.0073	0.0667	0.001	0.0846	0.1344	0.0258	0.0015	0.1339	0.026	0.0071	0.0075	0.0028	0.0022	0.0346	0.0332	0.0268	0.0633	0.0198	0.0857	0.0016
6	rs3850205	137635497	0.74	1.50704574407537	0.58	2.70074237339436	0.0946986528855392	0.693291241464773	0.0207	0.0122	0.0199	0.0065	0.1582	0.0094	0.0072	0.0666	9e-04	0.085	0.1348	0.0262	0.0015	0.134	0.0261	0.007	0.0074	0.0028	0.0022	0.0346	0.0331	0.0267	0.0633	0.0197	0.0859	0.0016
6	rs12207882	137637919	0.74	1.50704574407537	0.58	2.70074237339436	0.0843737820307543	0.651780745892723	0.0207	0.0122	0.0199	0.0065	0.1582	0.0094	0.0071	0.0666	9e-04	0.0852	0.1348	0.026	0.0015	0.134	0.0261	0.007	0.0074	0.0028	0.0021	0.0347	0.0331	0.0267	0.0633	0.0197	0.0858	0.0016
6	rs3843987	137646068	0.74	1.50704574407537	0.58	2.70074237339436	0.0732024018370377	0.619379523743221	0.0206	0.0122	0.0199	0.0065	0.1583	0.0093	0.0071	0.0667	9e-04	0.0853	0.1351	0.026	0.0015	0.1341	0.026	0.007	0.0074	0.0028	0.0021	0.0347	0.0331	0.0267	0.0634	0.0196	0.0855	0.0016
6	rs3843989	137646339	0.74	1.50704574407537	0.58	2.70074237339436	0.0733291671662237	0.618368732683002	0.0206	0.0122	0.0199	0.0065	0.1583	0.0093	0.0071	0.0667	9e-04	0.0853	0.1351	0.026	0.0015	0.1341	0.026	0.007	0.0074	0.0028	0.0021	0.0347	0.0331	0.0267	0.0634	0.0196	0.0855	0.0016
6	rs62420976	137646372	0.74	1.50704574407537	0.58	2.70074237339436	0.0739438718856776	0.616636853722465	0.0206	0.0122	0.0199	0.0065	0.1583	0.0093	0.0071	0.0667	9e-04	0.0853	0.1352	0.026	0.0015	0.1341	0.026	0.007	0.0074	0.0028	0.0021	0.0347	0.0331	0.0267	0.0635	0.0196	0.0855	0.0016
6	rs1145965	137650094	0.74	1.50704574407537	0.58	2.70074237339436	0.0694041315025097	0.605551373618179	0.0205	0.0122	0.0199	0.0065	0.1583	0.0093	0.007	0.0667	9e-04	0.0854	0.1353	0.026	0.0015	0.1341	0.026	0.007	0.0074	0.0028	0.0021	0.0347	0.0331	0.0267	0.0635	0.0195	0.0854	0.0016
6	rs117328143	137654309	0.74	1.50704574407537	0.58	2.70074237339436	0.0695061637265376	0.565085922672098	0.0205	0.0122	0.0199	0.0065	0.1583	0.0093	0.0071	0.0667	9e-04	0.0854	0.1353	0.0259	0.0015	0.1341	0.0259	0.007	0.0074	0.0028	0.0021	0.0347	0.0331	0.0267	0.0635	0.0195	0.0854	0.0016
6	rs58161645	137660612	0.74	1.50704574407537	0.58	2.70074237339436	0.069894777891312	0.560005215498061	0.0205	0.0122	0.0198	0.0065	0.1585	0.0093	0.0071	0.0667	9e-04	0.0854	0.1354	0.0259	0.0015	0.1341	0.0259	0.0071	0.0074	0.0028	0.0021	0.0346	0.033	0.0267	0.0635	0.0195	0.0854	0.0016
6	rs76866185	137661261	0.74	1.50704574407537	0.57	2.84195060261615	0.070264242098958	0.558173275685782	0.0205	0.0122	0.0198	0.0065	0.1585	0.0093	0.0071	0.0667	9e-04	0.0854	0.1354	0.0259	0.0015	0.1341	0.0259	0.0071	0.0074	0.0028	0.0021	0.0346	0.033	0.0267	0.0635	0.0195	0.0854	0.0016
6	rs6570147	137664631	0.74	1.50704574407537	0.57	2.84195060261615	0.0702231278516762	0.553248454534628	0.0205	0.0122	0.0198	0.0065	0.1585	0.0093	0.0071	0.0668	9e-04	0.0853	0.1354	0.0259	0.0016	0.1341	0.0259	0.0071	0.0074	0.0028	0.0021	0.0346	0.033	0.0267	0.0636	0.0195	0.0854	0.0016
6	rs117259888	137670137	0.74	1.50704574407537	0.57	2.84195060261615	0.0770892402149715	0.540913717717668	0.0204	0.0122	0.0197	0.0065	0.1588	0.0093	0.0071	0.0668	9e-04	0.0853	0.1355	0.0259	0.0016	0.1337	0.0259	0.0071	0.0074	0.0028	0.0021	0.035	0.0329	0.0267	0.0636	0.0195	0.0853	0.0016
6	rs9321593	137670808	0.74	1.50704574407537	0.56	2.98727660272304	0.0761540647765625	0.50707962899475	0.0204	0.0122	0.0197	0.0064	0.1589	0.0093	0.0071	0.0668	9e-04	0.0853	0.1355	0.0259	0.0016	0.1335	0.0259	0.0071	0.0074	0.0028	0.0021	0.0352	0.0329	0.0267	0.0636	0.0195	0.0853	0.0016
6	rs1984089	137679234	0.74	1.50704574407537	0.56	2.98727660272304	0.117074585484909	0.454317691146511	0.0199	0.0123	0.0196	0.0063	0.1591	0.0089	0.0069	0.0668	9e-04	0.0857	0.1366	0.0258	0.0016	0.1337	0.0259	0.0069	0.0073	0.0027	0.0021	0.0352	0.0326	0.0266	0.0636	0.0192	0.0853	0.0016
6	rs6570149	137679580	0.74	1.50704574407537	0.56	2.98727660272304	0.0493106230806062	0.285389118141479	0.0193	0.0124	0.0195	0.0061	0.1592	0.0085	0.0068	0.0668	9e-04	0.0865	0.1382	0.0257	0.0017	0.134	0.026	0.0068	0.0071	0.0027	0.0021	0.0354	0.0323	0.0266	0.0637	0.0188	0.0853	0.0015
6	rs7759758	137680900	0.73	1.60031838062949	0.54	3.29033648395373	0.033820132382521	0.109692882487051	0.0167	0.0129	0.0191	0.0051	0.1607	0.0068	0.0058	0.0671	9e-04	0.089	0.1434	0.025	0.0019	0.1363	0.0261	0.0062	0.0063	0.0026	0.0021	0.036	0.0306	0.0264	0.0637	0.0172	0.0851	0.0012
6	rs2176978	137681707	0.72	1.69694984062712	0.54	3.29033648395373	0.0427389262761226	0.140064134304325	0.0158	0.0129	0.0189	0.0047	0.1615	0.0063	0.0056	0.0673	8e-04	0.0897	0.1452	0.0247	0.0019	0.1369	0.0261	0.0066	0.0061	0.0025	0.002	0.0362	0.0299	0.0263	0.0635	0.0168	0.0848	0.0011
6	rs78918643	137684841	0.72	1.69694984062712	0.54	3.29033648395373	0.038400132210553	0.13611819557859	0.0158	0.0129	0.0189	0.0047	0.1616	0.0063	0.0056	0.0674	8e-04	0.0898	0.1452	0.0247	0.0019	0.1371	0.0261	0.0066	0.0061	0.0024	0.002	0.0362	0.0299	0.0262	0.0635	0.0168	0.0848	0.0011
6	rs932220	137687230	0.72	1.69694984062712	0.54	3.29033648395373	0.033820132382521	0.124885432141754	0.0157	0.0129	0.0189	0.0047	0.1616	0.0062	0.0056	0.0674	8e-04	0.0899	0.1452	0.0247	0.0019	0.1372	0.0261	0.0066	0.0061	0.0024	0.002	0.0362	0.0298	0.0262	0.0635	0.0168	0.0847	0.0011
6	rs62420990	137688658	0.72	1.69694984062712	0.54	3.29033648395373	0.0319018275358731	0.0924162006216931	0.0157	0.0129	0.0189	0.0047	0.1616	0.0062	0.0056	0.0674	8e-04	0.0899	0.1453	0.0247	0.0019	0.1373	0.0261	0.0066	0.0061	0.0024	0.002	0.0362	0.0299	0.0261	0.0635	0.0168	0.0847	0.001
6	rs72983500	137689061	0.72	1.69694984062712	0.52	3.61002339590443	0.0319500390514266	0.0897543985335138	0.0157	0.0129	0.0189	0.0047	0.1617	0.0062	0.0056	0.0674	8e-04	0.0899	0.1453	0.0247	0.0019	0.1373	0.0261	0.0066	0.0061	0.0024	0.002	0.0362	0.0299	0.0261	0.0635	0.0168	0.0847	0.001
6	rs74910823	137689267	0.72	1.69694984062712	0.52	3.61002339590443	0.0321070791930699	0.0892102255528843	0.0157	0.0129	0.0189	0.0047	0.1617	0.0062	0.0055	0.0674	8e-04	0.0899	0.1454	0.0247	0.0019	0.1373	0.0261	0.0066	0.0061	0.0024	0.002	0.0362	0.0298	0.0261	0.0635	0.0168	0.0847	0.001
6	rs36075184	137690979	0.72	1.69694984062712	0.52	3.61002339590443	0.0309836721650001	0.0796438299997234	0.0157	0.0129	0.0189	0.0047	0.1618	0.0062	0.0055	0.0675	8e-04	0.09	0.1454	0.0247	0.0019	0.1371	0.0261	0.0066	0.0061	0.0024	0.002	0.0362	0.0298	0.0261	0.0634	0.0168	0.0847	0.001
6	rs12196341	137703813	0.72	1.69694984062712	0.52	3.61002339590443	0.0295101516863153	0.0535093889511163	0.0156	0.0126	0.0188	0.0046	0.1624	0.006	0.0053	0.0677	8e-04	0.0904	0.1461	0.0246	0.002	0.1373	0.0258	0.0066	0.006	0.0023	0.002	0.0362	0.0296	0.0262	0.0634	0.0167	0.0846	0.001
6	rs79916143	137705354	0.72	1.69694984062712	0.52	3.61002339590443	0.0290339194217343	0.0468589406005095	0.0156	0.0126	0.0188	0.0046	0.1625	0.006	0.0053	0.0677	8e-04	0.0905	0.1462	0.0246	0.002	0.1374	0.0258	0.0066	0.006	0.0023	0.002	0.0362	0.0296	0.0262	0.0634	0.0167	0.0846	0.001
6	rs78092799	137706252	0.72	1.69694984062712	0.52	3.61002339590443	0.0291355089979765	0.04805023439048	0.0155	0.0126	0.0188	0.0046	0.1625	0.0059	0.0053	0.0678	8e-04	0.0905	0.1462	0.0246	0.002	0.1374	0.0258	0.0066	0.006	0.0023	0.002	0.0362	0.0296	0.0262	0.0634	0.0167	0.0846	0.001
6	rs7744888	137709574	0.72	1.69694984062712	0.52	3.61002339590443	0.0290564732279137	0.0400466215622412	0.0155	0.0125	0.0188	0.0046	0.1626	0.0059	0.0053	0.0678	8e-04	0.0905	0.1464	0.0246	0.002	0.1375	0.0258	0.0066	0.006	0.0023	0.002	0.0361	0.0296	0.0262	0.0633	0.0167	0.0846	0.001
6	rs35493044	137709655	0.72	1.69694984062712	0.44	5.05670472329418	0.0290451947785595	0.0399914064391814	0.0155	0.0125	0.0188	0.0046	0.1626	0.0059	0.0053	0.0678	8e-04	0.0905	0.1464	0.0246	0.002	0.1375	0.0258	0.0066	0.006	0.0023	0.002	0.0361	0.0296	0.0262	0.0633	0.0167	0.0846	0.001
6	rs62420992	137711600	0.72	1.69694984062712	0.42	5.46070113465669	0.0291694278989944	0.0396058611667945	0.0155	0.0125	0.0188	0.0046	0.1626	0.0059	0.0053	0.0678	8e-04	0.0905	0.1464	0.0246	0.002	0.1375	0.0258	0.0066	0.006	0.0023	0.002	0.0361	0.0296	0.0262	0.0633	0.0167	0.0846	0.001
6	rs112965893	137716562	0.72	1.69694984062712	0.42	5.46070113465669	0.0293735270078265	0.0401018709599281	0.0155	0.0125	0.0188	0.0046	0.1626	0.0059	0.0053	0.0679	8e-04	0.0905	0.1464	0.0246	0.002	0.1375	0.0258	0.0066	0.006	0.0023	0.002	0.0361	0.0296	0.0262	0.0633	0.0167	0.0846	0.001
6	rs17260521	137723575	0.71	1.79696118899158	0.39	6.09866797313769	0.0302115970971522	0.0394411426689033	0.0154	0.0125	0.0187	0.0045	0.1626	0.0059	0.0053	0.0679	8e-04	0.0905	0.1465	0.0244	0.002	0.1376	0.0258	0.0066	0.006	0.0023	0.002	0.0361	0.0296	0.0262	0.0633	0.0167	0.0846	0.001
6	rs78807975	137725764	0.71	1.79696118899158	0.37	6.54536117301578	0.030153664139868	0.0394960144567185	0.0154	0.0125	0.0187	0.0045	0.1626	0.0059	0.0053	0.0679	8e-04	0.0905	0.1465	0.0244	0.002	0.1377	0.0258	0.0066	0.006	0.0023	0.002	0.0361	0.0296	0.0262	0.0633	0.0167	0.0846	0.001
6	rs10484596	137731944	0.71	1.79696118899158	0.35	7.00920806864718	0.0301420869437998	0.0390034073936742	0.0154	0.0125	0.0187	0.0045	0.1627	0.0059	0.0053	0.0679	8e-04	0.0906	0.1466	0.0244	0.002	0.1376	0.0257	0.0066	0.0059	0.0023	0.002	0.0361	0.0296	0.0261	0.0633	0.0166	0.0847	0.001
6	rs75261604	137732402	0.71	1.79696118899158	0.2	11.0380934181785	0.0300958094642728	0.0379726398326145	0.0154	0.0125	0.0187	0.0045	0.1627	0.0059	0.0053	0.0679	8e-04	0.0906	0.1466	0.0244	0.002	0.1376	0.0257	0.0066	0.0059	0.0023	0.002	0.0361	0.0296	0.0261	0.0633	0.0166	0.0847	0.001
6	rs13217682	137732963	0.71	1.79696118899158	0.2	11.0380934181785	0.0301073741392359	0.0369543923713855	0.0154	0.0125	0.0187	0.0045	0.1627	0.0059	0.0053	0.0679	8e-04	0.0906	0.1466	0.0244	0.002	0.1376	0.0257	0.0066	0.0059	0.0023	0.002	0.0361	0.0296	0.0261	0.0633	0.0166	0.0847	0.001
6	rs737467	137735758	0.71	1.79696118899158	0.2	11.0380934181785	0.0304441127335048	0.034644820351873	0.0154	0.0125	0.0187	0.0045	0.1627	0.0059	0.0052	0.0679	8e-04	0.0906	0.1467	0.0244	0.002	0.1377	0.0257	0.0066	0.0059	0.0023	0.002	0.0361	0.0296	0.0261	0.0633	0.0167	0.0846	0.001
6	rs7749320	137753201	0.71	1.79696118899158	0.25	9.58693672105695	0.0336822931098129	0.0315068144255003	0.0152	0.0122	0.019	0.0045	0.1627	0.0058	0.0051	0.0676	8e-04	0.0905	0.1481	0.0244	0.0021	0.138	0.0256	0.0067	0.0059	0.0023	0.002	0.0353	0.0298	0.0258	0.063	0.0164	0.0852	9e-04
6	rs17612952	137759854	0.71	1.79696118899158	0.29	8.50402525732096	0.0341854125548751	0.030134880034563	0.0152	0.0122	0.0191	0.0045	0.1627	0.0058	0.0051	0.0676	8e-04	0.0905	0.1482	0.0244	0.0021	0.1381	0.0257	0.0067	0.0059	0.0023	0.002	0.0352	0.0298	0.0258	0.063	0.0164	0.0852	9e-04
6	rs116922874	137765014	0.71	1.79696118899158	0.29	8.50402525732096	0.0347832445768728	0.0303777869732821	0.0152	0.0122	0.0191	0.0045	0.1627	0.0058	0.0051	0.0676	8e-04	0.0905	0.1483	0.0244	0.0021	0.1381	0.0257	0.0067	0.0059	0.0023	0.002	0.0352	0.0298	0.0258	0.063	0.0164	0.0852	9e-04
6	rs6932198	137767125	0.71	1.79696118899158	0.31	7.98850781332091	0.0347960429299997	0.0303777869732821	0.0152	0.0122	0.0191	0.0045	0.1627	0.0058	0.0051	0.0676	8e-04	0.0905	0.1483	0.0244	0.0021	0.1381	0.0257	0.0067	0.0059	0.0023	0.002	0.0352	0.0298	0.0258	0.063	0.0164	0.0852	9e-04
6	rs75790235	137768850	0.71	1.79696118899158	0.32	7.73722170175353	0.0350141167542164	0.0303291330216578	0.0152	0.0122	0.0191	0.0045	0.1627	0.0058	0.0051	0.0676	8e-04	0.0905	0.1483	0.0244	0.0021	0.1381	0.0257	0.0067	0.0059	0.0023	0.002	0.0352	0.0298	0.0258	0.063	0.0164	0.0852	9e-04
6	rs72987413	137775610	0.71	1.79696118899158	0.32	7.73722170175353	0.0350141167542164	0.0304264771857121	0.0152	0.0122	0.0191	0.0045	0.1627	0.0058	0.0051	0.0675	8e-04	0.0905	0.1484	0.0244	0.0021	0.1381	0.0257	0.0067	0.0058	0.0023	0.002	0.0352	0.0298	0.0258	0.063	0.0164	0.0852	9e-04
6	rs117273537	137778762	0.71	1.79696118899158	0.32	7.73722170175353	0.035882843350803	0.0305727652821174	0.0152	0.0122	0.0192	0.0045	0.1627	0.0058	0.0051	0.0675	8e-04	0.0905	0.1484	0.0245	0.0021	0.1381	0.0257	0.0067	0.0058	0.0023	0.002	0.0352	0.0298	0.0258	0.063	0.0164	0.0851	9e-04
6	rs118174818	137794935	0.71	1.79696118899158	0.33	7.49024569632107	0.0365673111621212	0.0320535272151164	0.0151	0.0122	0.0194	0.0045	0.1627	0.0058	0.0051	0.0673	8e-04	0.0904	0.1487	0.0247	0.0021	0.1381	0.0257	0.0067	0.0058	0.0023	0.002	0.0351	0.0299	0.0257	0.063	0.0164	0.0849	9e-04
6	rs71560633	137796462	0.71	1.79696118899158	0.43	5.25657557992943	0.036105624743735	0.0321034439921945	0.0151	0.0122	0.0195	0.0045	0.1627	0.0058	0.0051	0.0673	8e-04	0.0904	0.1487	0.0247	0.0021	0.1381	0.0256	0.0067	0.0058	0.0023	0.002	0.0351	0.0299	0.0257	0.063	0.0164	0.0849	9e-04
6	rs7756356	137799725	0.71	1.79696118899158	0.44	5.05670472329418	0.0358566966807008	0.0318044820468864	0.015	0.0122	0.0196	0.0045	0.1627	0.0058	0.0051	0.0671	8e-04	0.0904	0.1489	0.0248	0.0022	0.1381	0.0256	0.0067	0.0058	0.0023	0.002	0.0351	0.0299	0.0257	0.0631	0.0164	0.0847	9e-04
6	rs12190327	137801137	0.71	1.79696118899158	0.44	5.05670472329418	0.0358697683614445	0.0318542192161454	0.015	0.0122	0.0196	0.0045	0.1627	0.0058	0.0051	0.0671	8e-04	0.0904	0.1489	0.0248	0.0022	0.1381	0.0256	0.0067	0.0058	0.0023	0.002	0.0351	0.0299	0.0257	0.0631	0.0164	0.0847	9e-04
6	rs1333224	137801943	0.71	1.79696118899158	0.47	4.48255166817424	0.035882843350803	0.0318542192161454	0.015	0.0122	0.0196	0.0045	0.1627	0.0058	0.0051	0.0671	8e-04	0.0904	0.1489	0.0248	0.0022	0.1381	0.0256	0.0067	0.0058	0.0023	0.002	0.0351	0.0299	0.0257	0.0631	0.0164	0.0847	9e-04
6	rs76876775	137803217	0.71	1.79696118899158	0.48	4.29962905340387	0.0358566966807008	0.0318542192161454	0.015	0.0122	0.0196	0.0045	0.1627	0.0058	0.0051	0.0671	8e-04	0.0904	0.1489	0.0248	0.0022	0.1381	0.0256	0.0067	0.0058	0.0023	0.002	0.0351	0.0299	0.0257	0.0631	0.0164	0.0847	9e-04
6	rs62434132	137805165	0.71	1.79696118899158	0.49	4.12092389456292	0.0354271849400061	0.0319039923282261	0.015	0.0122	0.0196	0.0045	0.1626	0.0058	0.0051	0.067	8e-04	0.0903	0.1489	0.0249	0.0022	0.1381	0.0256	0.0067	0.0058	0.0023	0.002	0.0351	0.0299	0.0257	0.0631	0.0164	0.0847	9e-04
6	rs12195682	137809472	0.71	1.79696118899158	0.5	3.94642746713402	0.0349370412370641	0.0319538013725012	0.015	0.0121	0.0197	0.0045	0.1626	0.0058	0.0052	0.0666	8e-04	0.0901	0.1492	0.0251	0.0024	0.1381	0.0256	0.0067	0.0059	0.0023	0.002	0.0351	0.0299	0.0256	0.0632	0.0163	0.0846	0.001
6	rs715002	137811295	0.71	1.79696118899158	0.5	3.94642746713402	0.0342613297512771	0.0322534096189014	0.015	0.0121	0.0197	0.0045	0.1625	0.0058	0.0052	0.0664	8e-04	0.09	0.1493	0.0252	0.0024	0.1381	0.0256	0.0067	0.0059	0.0023	0.002	0.0351	0.0299	0.0256	0.0633	0.0163	0.0845	0.001
6	rs62434134	137815120	0.71	1.79696118899158	0.5	3.94642746713402	0.0328266004176261	0.0275696065741636	0.015	0.0117	0.0199	0.0045	0.1618	0.0059	0.0054	0.0635	8e-04	0.0885	0.1509	0.0265	0.0035	0.1385	0.0254	0.0068	0.006	0.0025	0.002	0.0353	0.0301	0.0254	0.0641	0.0164	0.0837	0.001
6	rs6909916	137815872	0.71	1.79696118899158	0.5	3.94642746713402	0.0344770664980436	0.0268301042016976	0.015	0.0117	0.02	0.0045	0.1616	0.0059	0.0055	0.0629	8e-04	0.0882	0.1512	0.0268	0.0037	0.1386	0.0254	0.0068	0.006	0.0025	0.002	0.0354	0.0302	0.0253	0.0643	0.0165	0.0836	0.001
6	rs75653377	137817810	0.7	1.90037222607993	0.51	3.7761305510836	0.0366070737580155	0.0266009526377615	0.015	0.0117	0.02	0.0045	0.1614	0.0059	0.0055	0.0629	8e-04	0.0878	0.1513	0.027	0.0039	0.1387	0.0253	0.0068	0.006	0.0026	0.002	0.0354	0.0302	0.0252	0.0645	0.0164	0.0835	0.001
6	rs62434138	137822114	0.7	1.90037222607993	0.51	3.7761305510836	0.0410224226642626	0.0222984157894186	0.015	0.0116	0.02	0.0045	0.1613	0.0059	0.0055	0.0629	8e-04	0.0867	0.1516	0.0272	0.0043	0.139	0.0252	0.0068	0.0061	0.0027	0.002	0.0355	0.0304	0.025	0.0647	0.0165	0.0834	0.001
6	rs1569528	137826217	0.7	1.90037222607993	0.51	3.7761305510836	0.0449604330881055	0.0219214819316985	0.015	0.0116	0.0199	0.0045	0.1613	0.0059	0.0055	0.0629	8e-04	0.0865	0.1517	0.0272	0.0044	0.1391	0.0252	0.0068	0.006	0.0027	0.002	0.0356	0.0304	0.025	0.0647	0.0165	0.0833	0.001
6	rs62434139	137830540	0.7	1.90037222607993	0.52	3.61002339590443	0.0467713060489614	0.0225514194646448	0.015	0.0116	0.0199	0.0044	0.1613	0.0059	0.0055	0.063	8e-04	0.0864	0.1518	0.0272	0.0044	0.1391	0.0252	0.0068	0.006	0.0027	0.002	0.0356	0.0304	0.025	0.0648	0.0165	0.0833	0.001
6	rs169423	137833814	0.7	1.90037222607993	0.59	2.56363720105295	0.0466772569085727	0.0222143858361528	0.015	0.0116	0.0199	0.0044	0.1613	0.0059	0.0055	0.0629	8e-04	0.0864	0.1518	0.0272	0.0044	0.1392	0.0252	0.0067	0.006	0.0027	0.002	0.0356	0.0304	0.025	0.0648	0.0165	0.0833	0.001
6	rs79936370	137840005	0.7	1.90037222607993	0.59	2.56363720105295	0.0461467348336353	0.0222984157894186	0.015	0.0116	0.0199	0.0044	0.1612	0.0059	0.0055	0.0629	8e-04	0.0864	0.1519	0.0272	0.0044	0.1392	0.0252	0.0067	0.006	0.0027	0.002	0.0356	0.0304	0.025	0.0649	0.0165	0.0833	0.001
6	rs9402899	137840573	0.7	1.90037222607993	0.59	2.56363720105295	0.0463023435208114	0.0222984157894186	0.015	0.0116	0.0199	0.0044	0.1612	0.0059	0.0055	0.0629	8e-04	0.0863	0.1519	0.0272	0.0044	0.1392	0.0252	0.0067	0.006	0.0028	0.002	0.0356	0.0305	0.025	0.0649	0.0164	0.0834	0.001
6	rs12204623	137843610	0.7	1.90037222607993	0.59	2.56363720105295	0.0465364238999529	0.01948795674029	0.015	0.0115	0.0199	0.0043	0.1609	0.0057	0.0054	0.063	8e-04	0.0862	0.1525	0.0269	0.0047	0.1392	0.0251	0.0065	0.0059	0.0029	0.0019	0.0357	0.0306	0.025	0.0649	0.0164	0.0836	0.001
6	rs17589010	137851233	0.69	2.00720157223845	0.59	2.56363720105295	0.0514379631462136	0.0188624929852197	0.015	0.0114	0.0199	0.0042	0.1605	0.0056	0.0054	0.063	8e-04	0.0859	0.1532	0.0265	0.0051	0.1392	0.025	0.0063	0.0059	0.0031	0.0018	0.0358	0.0309	0.0251	0.0648	0.0164	0.0839	0.0011
6	rs72989430	137855815	0.69	2.00720157223845	0.6	2.430619436234	0.0589902980446327	0.0237935319566994	0.015	0.0114	0.0199	0.0042	0.1605	0.0056	0.0055	0.0631	8e-04	0.0858	0.1533	0.0265	0.0051	0.1392	0.025	0.0063	0.0059	0.0031	0.0018	0.0358	0.0308	0.0251	0.0648	0.0164	0.0839	0.0011
6	rs72989458	137859823	0.69	2.00720157223845	0.6	2.430619436234	0.0588620924676678	0.0233616195959469	0.015	0.0114	0.0199	0.0042	0.1604	0.0056	0.0054	0.0631	8e-04	0.0859	0.1533	0.0265	0.0051	0.1392	0.025	0.0063	0.0059	0.0031	0.0018	0.0358	0.0308	0.0251	0.0648	0.0163	0.084	0.0011
6	rs203697	137862028	0.69	2.00720157223845	0.61	2.30167242312197	0.0580604606993615	0.0210540076613062	0.0151	0.0116	0.0198	0.0043	0.1602	0.0056	0.0054	0.0632	8e-04	0.0858	0.1533	0.0265	0.0051	0.1392	0.0248	0.0063	0.0059	0.0031	0.0018	0.0361	0.0311	0.025	0.0648	0.0162	0.0839	0.0011
6	rs71560637	137865131	0.69	2.00720157223845	0.61	2.30167242312197	0.0571045301446818	0.0190179268182623	0.0151	0.0116	0.0198	0.0043	0.1602	0.0056	0.0054	0.0632	8e-04	0.0858	0.1533	0.0265	0.0051	0.1392	0.0248	0.0063	0.0059	0.0031	0.0018	0.0361	0.0311	0.025	0.0648	0.0162	0.0839	0.0011
6	rs1412925	137873321	0.69	2.00720157223845	0.61	2.30167242312197	0.133212185067754	0.0123628865352196	0.0153	0.0116	0.0198	0.0043	0.1576	0.0056	0.0055	0.0629	8e-04	0.0848	0.1534	0.0264	0.007	0.1407	0.0251	0.0064	0.006	0.0032	0.0017	0.0359	0.0306	0.0253	0.0644	0.0163	0.0841	0.001
6	rs56223725	137873723	0.68	2.11746674676432	0.61	2.30167242312197	0.303648105232882	0.008104687854198	0.0157	0.0115	0.0191	0.0042	0.1562	0.0055	0.0054	0.0631	0.001	0.0844	0.1538	0.026	0.0089	0.141	0.0249	0.0061	0.006	0.0034	0.0016	0.0357	0.0312	0.0252	0.0646	0.0161	0.084	0.0013
6	rs681465	137882632	0.66	2.34836958973271	0.61	2.30167242312197	1.44586793039667	0.00275410673569419	0.0164	0.0113	0.0186	0.0041	0.1545	0.0054	0.0053	0.0637	0.0015	0.083	0.1544	0.025	0.013	0.1417	0.0246	0.0056	0.0059	0.0038	0.0017	0.0351	0.0316	0.025	0.064	0.0159	0.0831	0.002
6	rs13210685	137883233	0.66	2.34836958973271	0.61	2.30167242312197	1.51692206036222	0.00577882708940733	0.0164	0.0113	0.0186	0.0041	0.1545	0.0054	0.0053	0.0637	0.0015	0.083	0.1545	0.025	0.0131	0.1417	0.0246	0.0056	0.0059	0.0038	0.0017	0.0351	0.0316	0.025	0.064	0.0159	0.0831	0.002
6	rs6915580	137883980	0.66	2.34836958973271	0.61	2.30167242312197	1.52994681574832	0.00636618263033342	0.0164	0.0113	0.0186	0.0041	0.1545	0.0054	0.0053	0.0637	0.0015	0.083	0.1545	0.025	0.0131	0.1417	0.0246	0.0056	0.0059	0.0038	0.0017	0.0351	0.0316	0.025	0.064	0.0159	0.0831	0.002
6	rs650434	137889729	0.66	2.34836958973271	0.61	2.30167242312197	1.58111715855417	0.00787848951321083	0.0165	0.0113	0.0186	0.0041	0.1544	0.0054	0.0053	0.0636	0.0015	0.083	0.1545	0.025	0.0133	0.1416	0.0246	0.0056	0.0059	0.0038	0.0017	0.0351	0.0316	0.025	0.0639	0.0159	0.0831	0.0021
6	rs11751057	137890588	0.66	2.34836958973271	0.61	2.30167242312197	1.60029495734273	0.00556891591710797	0.0165	0.0113	0.0186	0.0041	0.1543	0.0054	0.0053	0.0636	0.0015	0.083	0.1544	0.025	0.0133	0.1415	0.0246	0.0056	0.0059	0.0038	0.0017	0.0351	0.0316	0.025	0.0639	0.0159	0.0831	0.0021
6	rs11963779	137894701	0.66	2.34836958973271	0.61	2.30167242312197	1.7178159313316	0.0066140946012064	0.0166	0.0113	0.0186	0.0041	0.1541	0.0054	0.0053	0.0636	0.0016	0.0831	0.1544	0.025	0.0135	0.1413	0.0249	0.0056	0.0059	0.0039	0.0017	0.0351	0.0316	0.0251	0.0637	0.0159	0.083	0.0021
6	rs606622	137899748	0.66	2.34836958973271	0.61	2.30167242312197	2.18998679754197	0.00942194244073991	0.0167	0.0114	0.0186	0.0041	0.1534	0.0055	0.0054	0.0635	0.0017	0.0832	0.1543	0.0251	0.0143	0.1406	0.0255	0.0055	0.0059	0.004	0.0017	0.0352	0.0316	0.0253	0.063	0.0158	0.0828	0.0023
6	rs60638137	137902750	0.66	2.34836958973271	0.62	2.17677842249167	2.30883581291127	0.0103761737012099	0.0168	0.0114	0.0185	0.0041	0.1532	0.0055	0.0054	0.0633	0.0017	0.0832	0.1543	0.0252	0.0146	0.1405	0.0256	0.0055	0.0059	0.0041	0.0018	0.0352	0.0315	0.0254	0.0629	0.0158	0.0828	0.0023
6	rs13196681	137908054	0.66	2.34836958973271	0.62	2.17677842249167	2.35693567672463	0.0114681610084472	0.0168	0.0114	0.0185	0.0041	0.153	0.0055	0.0054	0.0633	0.0018	0.0831	0.1543	0.0251	0.0147	0.1404	0.0256	0.0055	0.0059	0.0041	0.0018	0.0352	0.0315	0.0254	0.0629	0.0158	0.0828	0.0024
6	rs74355910	137910872	0.66	2.34836958973271	0.62	2.17677842249167	2.36971371958105	0.0108121575669651	0.0168	0.0114	0.0185	0.0041	0.153	0.0055	0.0054	0.0633	0.0018	0.0831	0.1543	0.0251	0.0148	0.1403	0.0256	0.0055	0.0059	0.0041	0.0018	0.0352	0.0315	0.0254	0.0629	0.0158	0.0828	0.0024
6	rs116855070	137922391	0.66	2.34836958973271	0.62	2.17677842249167	2.40287368056689	0.0122687507879391	0.0169	0.0114	0.0185	0.0041	0.1529	0.0055	0.0054	0.0631	0.0018	0.083	0.1542	0.0251	0.0149	0.1403	0.0256	0.0055	0.0059	0.0041	0.0018	0.0352	0.0315	0.0254	0.0629	0.0158	0.0827	0.0024
6	rs695151	137924662	0.65	2.46903742954037	0.63	2.05591852845667	4.1646452093036	0.0748096758917711	0.0175	0.0117	0.0188	0.004	0.151	0.0057	0.0056	0.0626	0.0024	0.082	0.1538	0.025	0.0177	0.1394	0.0256	0.0055	0.0058	0.0048	0.0024	0.0343	0.0313	0.0261	0.0629	0.0158	0.082	0.0031
6	rs9402906	137925101	0.65	2.46903742954037	0.64	1.93907257844692	4.22670324165682	0.0887448420242595	0.0175	0.0117	0.0188	0.004	0.1509	0.0057	0.0056	0.0626	0.0024	0.082	0.1538	0.025	0.0177	0.1394	0.0256	0.0055	0.0058	0.0048	0.0024	0.0343	0.0313	0.0261	0.0629	0.0158	0.0819	0.0031
6	rs6917072	137930302	0.65	2.46903742954037	0.64	1.93907257844692	5.81835246039964	0.11112755530908	0.0176	0.0117	0.0187	0.004	0.1506	0.0057	0.0056	0.0625	0.0025	0.0817	0.1536	0.0249	0.0194	0.139	0.0255	0.0055	0.0058	0.0048	0.0024	0.0343	0.0313	0.0261	0.0628	0.0157	0.0817	0.0032
6	rs118113693	137939612	0.63	2.72087501513479	0.64	1.93907257844692	45.7286255468328	1.05883370012437	0.0181	0.0119	0.0182	0.0038	0.1466	0.0055	0.0055	0.0614	0.003	0.0797	0.1511	0.0243	0.0377	0.1357	0.0249	0.0052	0.0055	0.0053	0.0029	0.0337	0.0308	0.026	0.0613	0.0152	0.0793	0.0039
6	rs13209759	137941096	0.63	2.72087501513479	0.64	1.93907257844692	46.5108404128622	1.08266386351007	0.0181	0.0119	0.0182	0.0038	0.1465	0.0055	0.0055	0.0614	0.003	0.0796	0.1511	0.0243	0.0379	0.1356	0.0249	0.0052	0.0055	0.0053	0.003	0.0337	0.0308	0.0259	0.0613	0.0152	0.0793	0.0039
6	rs486491	137947897	0.63	2.72087501513479	0.64	1.93907257844692	49.7877136006703	1.17316937923469	0.0181	0.0119	0.0182	0.0038	0.1463	0.0055	0.0055	0.0613	0.003	0.0795	0.151	0.0243	0.0389	0.1355	0.0248	0.0052	0.0055	0.0053	0.003	0.0337	0.0308	0.0259	0.0612	0.0152	0.0791	0.0039
6	rs76822624	137951776	0.63	2.72087501513479	0.64	1.93907257844692	53.1078916713824	1.25226070229074	0.0181	0.0119	0.0182	0.0038	0.1462	0.0055	0.0054	0.0613	0.0031	0.0794	0.1508	0.0243	0.0399	0.1353	0.0248	0.0052	0.0055	0.0053	0.003	0.0337	0.0308	0.0258	0.0612	0.0151	0.0791	0.0039
6	rs6941060	137955032	0.63	2.72087501513479	0.64	1.93907257844692	59.3714803327009	1.50350083666673	0.0182	0.0118	0.0182	0.0038	0.1459	0.0055	0.0054	0.0612	0.0031	0.0793	0.1506	0.0243	0.0416	0.135	0.0248	0.0052	0.0054	0.0054	0.003	0.0337	0.0307	0.0258	0.0611	0.0151	0.0789	0.004
6	rs584616	137962946	0.61	2.98679836376811	0.64	1.93907257844692	148.060764560645	3.91139483217538	0.0184	0.0118	0.018	0.0035	0.143	0.0051	0.0051	0.0598	0.0034	0.0775	0.1479	0.0238	0.0599	0.1325	0.0244	0.0048	0.0051	0.0055	0.0034	0.033	0.0301	0.0251	0.0596	0.0149	0.0771	0.0042
6	rs13192841	137967214	0.61	2.98679836376811	0.65	1.82621905592933	148.765027851183	3.94737018785735	0.0184	0.0118	0.018	0.0035	0.143	0.0051	0.0051	0.0598	0.0034	0.0775	0.1479	0.0238	0.0601	0.1324	0.0244	0.0048	0.0051	0.0055	0.0034	0.033	0.0301	0.0251	0.0596	0.0149	0.0771	0.0042
6	Affx-27786290	137973832	0.61	2.98679836376811	0.65	1.82621905592933	153.714088037299	4.1337063502091	0.0184	0.0119	0.0179	0.0035	0.1429	0.0051	0.0051	0.0598	0.0034	0.0774	0.1478	0.0238	0.061	0.1323	0.0244	0.0048	0.0051	0.0055	0.0035	0.0329	0.0301	0.0251	0.0595	0.0149	0.077	0.0042
6	rs17066690	137983981	0.61	2.98679836376811	0.65	1.82621905592933	155.220701916175	4.21284860039683	0.0184	0.0119	0.0179	0.0035	0.1428	0.0051	0.005	0.0597	0.0034	0.0774	0.1478	0.0238	0.0612	0.1322	0.0244	0.0048	0.0051	0.0055	0.0035	0.0329	0.0301	0.025	0.0595	0.0149	0.077	0.0042
6	rs75034777	137984201	0.61	2.98679836376811	0.65	1.82621905592933	155.222809936127	4.21304321325651	0.0184	0.0119	0.0179	0.0035	0.1428	0.0051	0.005	0.0597	0.0034	0.0774	0.1478	0.0238	0.0612	0.1322	0.0244	0.0048	0.0051	0.0055	0.0035	0.0329	0.0301	0.025	0.0595	0.0149	0.077	0.0042
6	rs10447420	137989828	0.61	2.98679836376811	0.65	1.82621905592933	156.337216950585	4.28432331751985	0.0184	0.0119	0.0179	0.0034	0.1428	0.0051	0.005	0.0597	0.0034	0.0774	0.1477	0.0238	0.0614	0.1322	0.0244	0.0047	0.0051	0.0055	0.0036	0.0329	0.0301	0.025	0.0595	0.0149	0.077	0.0042
6	rs605777	137994980	0.61	2.98679836376811	0.65	1.82621905592933	156.739096790871	4.07661948508146	0.0185	0.0119	0.0179	0.0034	0.1428	0.0051	0.005	0.0597	0.0035	0.0774	0.1477	0.0238	0.0615	0.1322	0.0243	0.0047	0.0051	0.0056	0.0036	0.0329	0.03	0.0249	0.0595	0.0149	0.077	0.0043
6	rs34949469	138000176	0.57	3.56125457074149	0.65	1.82621905592933	159.293760516435	28.2733015866121	0.0355	0.0213	0.0143	0.0022	0.1282	0.0033	0.0037	0.0566	0.0175	0.07	0.1372	0.0221	0.068	0.1214	0.0204	0.0035	0.0035	0.0182	0.0048	0.0302	0.0287	0.023	0.0554	0.0133	0.0706	0.0245
6	rs77027760	138002061	0.56	3.71380227232677	0.68	1.51137531466284	170.358834653436	39.1694779486733	0.0399	0.0238	0.0134	0.0019	0.124	0.0029	0.0033	0.0556	0.0214	0.0679	0.1342	0.0216	0.0707	0.1185	0.0192	0.003	0.0031	0.0218	0.006	0.0289	0.0282	0.0225	0.0539	0.0128	0.0689	0.03
6	rs10499194	138002637	0.55	3.86994085178425	0.7	1.32097605551375	171.3797566501	40.1339599206486	0.0403	0.024	0.0133	0.0018	0.1236	0.0028	0.0033	0.0555	0.0217	0.0677	0.1339	0.0216	0.071	0.1182	0.0191	0.003	0.0031	0.0221	0.0061	0.0288	0.0281	0.0225	0.0538	0.0128	0.0687	0.0304
6	rs6920220	138006504	0.54	4.02967823648561	0.7	1.32097605551375	188.424707810328	57.3923142229881	0.0458	0.0274	0.0125	0.0017	0.1197	0.0026	0.003	0.0546	0.0289	0.065	0.1288	0.0203	0.0735	0.1138	0.0178	0.0028	0.0028	0.0268	0.0071	0.0276	0.0274	0.0214	0.0507	0.0121	0.0656	0.0375
6	rs76975622	138009208	0.53	4.19302195135451	0.7	1.32097605551375	210.678198741974	76.4282280134913	0.0511	0.0305	0.0119	0.0015	0.1152	0.0024	0.0027	0.0532	0.0351	0.0625	0.1242	0.0192	0.0766	0.109	0.0168	0.0026	0.0026	0.0308	0.0085	0.0266	0.0273	0.0205	0.0484	0.0114	0.0624	0.0443
6	rs74648690	138012035	0.51	4.53055660572993	0.71	1.23153511570326	241.416228022583	100.024505251541	0.0571	0.0336	0.0112	0.0014	0.1101	0.0023	0.0025	0.0515	0.0417	0.0598	0.1191	0.0179	0.0799	0.1041	0.0157	0.0023	0.0024	0.0353	0.0101	0.0257	0.027	0.0195	0.0457	0.0107	0.0591	0.0519
6	rs6911600	138017298	0.35	7.75660323405344	0.72	1.14588815616863	340	340	0.1121	0.063	0.005	1e-04	0.0615	6e-04	5e-04	0.0366	0.1062	0.0339	0.0708	0.0062	0.111	0.058	0.0046	2e-04	3e-04	0.0753	0.0253	0.0167	0.0261	0.0096	0.0215	0.0038	0.0289	0.1212
6	rs77672331	138020210	0.36	7.52739858747458	0.73	1.06399829815523	340	340	0.1101	0.0615	0.0053	4e-04	0.0656	2e-04	4e-04	0.0401	0.1044	0.0322	0.0736	0.0058	0.1071	0.0571	0.0033	0	2e-04	0.0736	0.0247	0.0184	0.0247	0.0097	0.0229	0.0031	0.0315	0.1194
6	rs75304179	138022082	0.36	7.52739858747458	0.73	1.06399829815523	340	340	0.1099	0.0614	0.0054	4e-04	0.0658	2e-04	4e-04	0.0402	0.1041	0.0324	0.0738	0.0058	0.1064	0.0574	0.0033	0	2e-04	0.0734	0.0246	0.0185	0.0247	0.0098	0.023	0.0031	0.0317	0.1192
6	rs72976896	138024039	0.43	6.0262197612391	0.73	1.06399829815523	340	291.744719793009	0.0968	0.0546	0.0078	7e-04	0.0821	8e-04	0.0013	0.049	0.0869	0.0436	0.0869	0.0084	0.0675	0.0753	0.0053	3e-04	9e-04	0.0619	0.0203	0.0228	0.0273	0.0136	0.0301	0.0054	0.0441	0.1033
6	rs477721	138027772	0.48	5.06407365580194	0.73	1.06399829815523	340	199.817782845755	0.0875	0.0498	0.0094	0.001	0.0933	0.0012	0.0019	0.0551	0.0747	0.0515	0.0959	0.0103	0.04	0.0878	0.0068	6e-04	0.0014	0.0538	0.0172	0.0258	0.0292	0.0163	0.0351	0.0071	0.0527	0.092
6	rs76195386	138027910	0.49	4.88259786327586	0.73	1.06399829815523	340	198.130327793354	0.0873	0.0496	0.0095	0.001	0.0932	0.0012	0.0019	0.0551	0.0744	0.0517	0.0962	0.0103	0.0397	0.0881	0.0068	6e-04	0.0014	0.0536	0.0171	0.0258	0.0292	0.0163	0.0354	0.0071	0.053	0.0918
6	rs682278	138030720	0.51	4.53055660572993	0.73	1.06399829815523	340	162.470530983758	0.0815	0.0464	0.0103	0.0011	0.0981	0.0014	0.0023	0.0572	0.0671	0.0551	0.1008	0.0112	0.0351	0.0932	0.0077	7e-04	0.0017	0.0487	0.0153	0.0272	0.0298	0.0177	0.0377	0.0079	0.0569	0.0849
6	rs116869427	138033071	0.52	4.35997914359947	0.73	1.06399829815523	340	150.168060807433	0.0794	0.0451	0.0105	0.0012	0.0999	0.0014	0.0024	0.058	0.0643	0.0564	0.1026	0.0115	0.0336	0.0951	0.008	7e-04	0.0017	0.0468	0.0147	0.0278	0.0301	0.0182	0.0385	0.0082	0.0584	0.0823
6	rs669274	138033618	0.52	4.35997914359947	0.73	1.06399829815523	340	147.928847665612	0.079	0.0449	0.0106	0.0012	0.1002	0.0015	0.0024	0.0582	0.0639	0.0566	0.1029	0.0116	0.0332	0.0954	0.0082	7e-04	0.0018	0.0465	0.0146	0.0279	0.0302	0.0183	0.0387	0.0082	0.0587	0.0819
6	rs6938458	138033789	0.52	4.35997914359947	0.73	1.06399829815523	340	147.049071991253	0.0789	0.0448	0.0107	0.0012	0.1004	0.0015	0.0024	0.0582	0.0637	0.0567	0.103	0.0116	0.033	0.0955	0.0082	7e-04	0.0018	0.0464	0.0145	0.0279	0.0302	0.0183	0.0387	0.0082	0.0588	0.0817
6	rs77283681	138039984	0.53	4.19302195135451	0.73	1.06399829815523	340	132.268326524278	0.0762	0.0432	0.011	0.0013	0.1026	0.0015	0.0026	0.0591	0.0602	0.0583	0.1051	0.012	0.0311	0.0978	0.0085	8e-04	0.0019	0.044	0.0137	0.0286	0.0305	0.0189	0.0399	0.0086	0.0608	0.0785
6	rs116897965	138059230	0.61	2.98679836376811	0.73	1.06399829815523	155.308607003482	46.1163286555179	0.0559	0.0309	0.0137	0.0019	0.1195	0.0023	0.0038	0.0664	0.0339	0.0702	0.1212	0.015	0.0167	0.1153	0.0115	0.0013	0.0028	0.0263	0.0075	0.0339	0.0327	0.0238	0.0493	0.0112	0.0759	0.0539
6	rs111958187	138066984	0.61	2.98679836376811	0.77	0.773176121721263	150.477332924697	43.5481353686367	0.0551	0.0304	0.0139	0.002	0.1202	0.0023	0.0039	0.0667	0.0328	0.0707	0.1218	0.0152	0.016	0.116	0.0116	0.0013	0.0028	0.0256	0.0072	0.0341	0.0328	0.0239	0.0498	0.0113	0.0765	0.0529
6	rs62434176	138067890	0.61	2.98679836376811	0.78	0.709419594942363	149.330190299606	42.9873725207	0.0549	0.0303	0.0139	0.002	0.1203	0.0023	0.0039	0.0668	0.0326	0.0708	0.1219	0.0152	0.0159	0.1161	0.0116	0.0013	0.0029	0.0254	0.0071	0.0342	0.0328	0.024	0.0499	0.0113	0.0767	0.0527
6	rs75142623	138072312	0.64	2.59320156378718	0.8	0.592267592767429	111.288025784725	24.5098372106675	0.0481	0.0259	0.0148	0.0022	0.1258	0.0025	0.0043	0.0691	0.0235	0.0748	0.1272	0.0165	0.011	0.1222	0.0131	0.0015	0.0032	0.0194	0.0045	0.036	0.0332	0.0256	0.0527	0.0123	0.082	0.0445
6	rs9376297	138078785	0.64	2.59320156378718	0.82	0.488512084344485	97.6834997225684	20.1884236843496	0.0453	0.0242	0.0151	0.0023	0.1273	0.0026	0.0044	0.0696	0.0206	0.0759	0.1287	0.0168	0.0089	0.1239	0.0136	0.0015	0.0033	0.0178	0.0033	0.0365	0.0332	0.0261	0.0535	0.0126	0.0835	0.0415
6	rs62434177	138087506	0.65	2.46903742954037	0.82	0.488512084344485	87.0824488625563	14.9912142827712	0.0431	0.0232	0.0154	0.0024	0.1292	0.0027	0.0045	0.0704	0.0171	0.0774	0.1306	0.0173	0.0078	0.1262	0.014	0.0016	0.0035	0.0158	0.003	0.0372	0.0335	0.0267	0.0545	0.0129	0.0853	0.0386
6	rs13217946	138091056	0.65	2.46903742954037	0.82	0.488512084344485	87.6685316243418	14.5312907325453	0.0428	0.0231	0.0155	0.0024	0.1295	0.0027	0.0046	0.0705	0.0168	0.0776	0.1308	0.0174	0.0077	0.1266	0.014	0.0016	0.0036	0.0157	0.003	0.0373	0.0336	0.0268	0.0547	0.013	0.0856	0.0383
6	rs9402920	138092422	0.65	2.46903742954037	0.83	0.441484906400802	87.6429024600805	14.3148799843077	0.0428	0.0231	0.0155	0.0024	0.1295	0.0027	0.0046	0.0705	0.0168	0.0776	0.1308	0.0174	0.0077	0.1266	0.0141	0.0016	0.0036	0.0156	0.003	0.0373	0.0336	0.0268	0.0547	0.013	0.0856	0.0382
6	rs112464023	138098853	0.65	2.46903742954037	0.83	0.441484906400802	87.5178615742062	13.840057222482	0.0426	0.023	0.0155	0.0024	0.1297	0.0027	0.0046	0.0705	0.0166	0.0777	0.131	0.0175	0.0077	0.1268	0.0141	0.0016	0.0036	0.0156	0.003	0.0374	0.0336	0.0269	0.0548	0.0131	0.0858	0.038
6	rs12527457	138098933	0.65	2.46903742954037	0.83	0.441484906400802	87.4705340577465	13.7437016544065	0.0425	0.0229	0.0155	0.0024	0.1297	0.0027	0.0046	0.0705	0.0165	0.0777	0.1311	0.0175	0.0077	0.1269	0.0141	0.0016	0.0036	0.0156	0.003	0.0374	0.0336	0.0269	0.0548	0.0131	0.0858	0.0379
6	rs74528247	138106080	0.66	2.34836958973271	0.83	0.441484906400802	74.4190293951802	10.7869664005595	0.0398	0.0219	0.0158	0.0026	0.1309	0.0029	0.0048	0.071	0.0146	0.0785	0.1323	0.0182	0.0072	0.128	0.0144	0.0017	0.0038	0.015	0.0028	0.0378	0.0338	0.0274	0.0554	0.0133	0.0871	0.0349
6	rs1953760	138109198	0.66	2.34836958973271	0.83	0.441484906400802	71.9817272257086	10.3338324455697	0.0392	0.0217	0.0159	0.0027	0.1311	0.003	0.0049	0.0711	0.0143	0.0787	0.1326	0.0183	0.0072	0.1283	0.0144	0.0018	0.0039	0.0148	0.0028	0.0379	0.0338	0.0274	0.0555	0.0134	0.0874	0.0343
6	rs72980707	138113689	0.66	2.34836958973271	0.83	0.441484906400802	67.9532367301019	9.66076522038458	0.0385	0.0214	0.016	0.0027	0.1316	0.003	0.0049	0.0711	0.0139	0.0789	0.1329	0.0184	0.007	0.1287	0.0145	0.0018	0.0039	0.0146	0.0028	0.038	0.034	0.0276	0.0556	0.0134	0.0876	0.0334
6	rs618273	138119593	0.66	2.34836958973271	0.83	0.441484906400802	59.8811422579917	8.28958040283241	0.0369	0.0208	0.0161	0.0029	0.1325	0.0031	0.005	0.0711	0.013	0.0792	0.1335	0.0187	0.0068	0.1296	0.0147	0.0019	0.004	0.0143	0.0027	0.0382	0.0342	0.0278	0.0559	0.0136	0.0882	0.0316
6	rs78050333	138126734	0.7	1.90037222607993	0.83	0.441484906400802	3.95212500770233	0.319469837439548	0.0181	0.0135	0.0182	0.0043	0.1389	0.0045	0.0065	0.0748	0.0026	0.0846	0.14	0.0231	0.004	0.1388	0.0166	0.0029	0.0052	0.0101	0.0019	0.0408	0.0357	0.0309	0.0594	0.0153	0.0948	0.0099
6	rs17066886	138128750	0.7	1.90037222607993	0.83	0.441484906400802	3.89860627891926	0.246891155610143	0.0175	0.0134	0.0183	0.0043	0.1391	0.0046	0.0066	0.0749	0.0024	0.0848	0.1403	0.0232	0.004	0.1392	0.0167	0.003	0.0052	0.0099	0.0019	0.0409	0.0357	0.0311	0.0595	0.0154	0.095	0.009
6	rs56402635	138132130	0.7	1.90037222607993	0.83	0.441484906400802	3.37916746780623	0.229297815507276	0.0175	0.0133	0.0183	0.0044	0.1393	0.0046	0.0066	0.075	0.0023	0.0849	0.1403	0.0234	0.004	0.1392	0.0167	0.003	0.0053	0.0098	0.0018	0.0409	0.0357	0.0311	0.0596	0.0154	0.0951	0.0085
6	rs10499197	138132516	0.7	1.90037222607993	0.83	0.441484906400802	3.34309687961689	0.232695058797546	0.0175	0.0133	0.0183	0.0044	0.1392	0.0046	0.0066	0.075	0.0023	0.0849	0.1404	0.0234	0.004	0.1392	0.0167	0.003	0.0053	0.0098	0.0018	0.0409	0.0357	0.0311	0.0596	0.0154	0.0951	0.0084
6	rs892999	138138705	0.7	1.90037222607993	0.84	0.397589870063919	2.78280682066204	0.218558000785268	0.0175	0.0132	0.0184	0.0044	0.1394	0.0047	0.0067	0.0751	0.0022	0.0849	0.1405	0.0234	0.004	0.1394	0.0167	0.003	0.0053	0.0096	0.0018	0.041	0.0358	0.0312	0.0597	0.0155	0.0952	0.0077
6	rs75107996	138140946	0.71	1.79696118899158	0.84	0.397589870063919	1.08916086752805	0.163019752748501	0.0172	0.0129	0.0186	0.0045	0.1399	0.0049	0.0069	0.0757	0.0017	0.0851	0.1415	0.0234	0.0039	0.1401	0.0167	0.0032	0.0055	0.009	0.0015	0.0414	0.0358	0.0314	0.0601	0.0156	0.0955	0.004
6	rs694764	138142754	0.71	1.79696118899158	0.84	0.397589870063919	0.9366374374313	0.120232232063049	0.0171	0.0126	0.0186	0.0046	0.1403	0.005	0.0071	0.0761	0.0014	0.0853	0.1424	0.0234	0.0039	0.1404	0.0168	0.0033	0.0056	0.0086	0.0013	0.0414	0.0359	0.0315	0.0604	0.0156	0.0958	0.0015
6	rs2788287	138150434	0.71	1.79696118899158	0.84	0.397589870063919	0.935468137763181	0.112144554967232	0.017	0.0124	0.0186	0.0046	0.1403	0.0051	0.0072	0.0763	0.0012	0.0853	0.1428	0.0234	0.0039	0.1403	0.0168	0.0034	0.0057	0.0085	0.0013	0.0413	0.0359	0.0315	0.0605	0.0156	0.0958	0.0013
6	rs72980749	138150853	0.71	1.79696118899158	0.84	0.397589870063919	0.927466448885538	0.11112755530908	0.017	0.0124	0.0186	0.0046	0.1403	0.0051	0.0072	0.0763	0.0012	0.0853	0.1428	0.0234	0.0039	0.1403	0.0168	0.0034	0.0057	0.0085	0.0013	0.0413	0.0359	0.0315	0.0605	0.0156	0.0958	0.0013
6	rs9389536	138157037	0.71	1.79696118899158	0.84	0.397589870063919	0.921898900147232	0.120232232063049	0.017	0.0124	0.0185	0.0046	0.1404	0.0051	0.0072	0.0764	0.0012	0.0853	0.1428	0.0234	0.0039	0.1403	0.0168	0.0034	0.0057	0.0084	0.0012	0.0412	0.0359	0.0315	0.0605	0.0156	0.0959	0.0012
6	rs117123663	138158316	0.71	1.79696118899158	0.85	0.356744695657816	0.914690272969061	0.116592212938476	0.017	0.0124	0.0185	0.0046	0.1404	0.0051	0.0072	0.0764	0.0012	0.0853	0.1429	0.0234	0.0039	0.1403	0.0167	0.0034	0.0057	0.0084	0.0012	0.0412	0.0359	0.0315	0.0605	0.0156	0.0959	0.0012
6	rs73564236	138166893	0.71	1.79696118899158	0.85	0.356744695657816	0.896239195980172	0.114189142361528	0.0171	0.0123	0.0184	0.0046	0.1405	0.0051	0.0072	0.0765	0.0012	0.0853	0.1429	0.0234	0.0039	0.1403	0.0167	0.0034	0.0057	0.0083	0.0012	0.0412	0.0359	0.0314	0.0605	0.0156	0.0959	0.0012
6	rs5029939	138195723	0.72	1.69694984062712	0.86	0.318862054747229	0.855706745625403	0.108852299542982	0.0172	0.012	0.0182	0.0047	0.1408	0.0052	0.0073	0.0767	0.0012	0.0851	0.143	0.0233	0.0039	0.1402	0.0167	0.0035	0.0057	0.0081	0.0012	0.0411	0.036	0.0314	0.0607	0.0156	0.0961	0.001
6	rs2230926	138196066	0.72	1.69694984062712	0.86	0.318862054747229	0.849202387078144	0.108265370041192	0.0172	0.012	0.0182	0.0047	0.1408	0.0052	0.0073	0.0768	0.0012	0.0851	0.143	0.0233	0.0039	0.1402	0.0166	0.0035	0.0057	0.008	0.0012	0.0411	0.036	0.0314	0.0607	0.0156	0.0961	0.001
6	rs5029948	138197329	0.72	1.69694984062712	0.87	0.283849475516541	0.84759962411364	0.111212169962147	0.0172	0.012	0.0182	0.0047	0.1408	0.0052	0.0073	0.0768	0.0012	0.0851	0.143	0.0233	0.0039	0.1402	0.0166	0.0035	0.0057	0.008	0.0012	0.0411	0.036	0.0314	0.0607	0.0156	0.0961	0.001
6	rs610604	138199417	0.72	1.69694984062712	0.87	0.283849475516541	0.845918111019032	0.116678387763124	0.0173	0.012	0.0182	0.0047	0.1408	0.0052	0.0073	0.0768	0.0012	0.0851	0.1431	0.0233	0.0039	0.1402	0.0166	0.0035	0.0057	0.008	0.0012	0.041	0.036	0.0314	0.0608	0.0156	0.0962	0.001
6	rs112308288	138223087	0.72	1.69694984062712	0.87	0.283849475516541	0.746382456935494	0.110704851781014	0.0173	0.012	0.0181	0.0047	0.1424	0.0052	0.0073	0.0769	0.0012	0.0849	0.1424	0.0233	0.0039	0.1394	0.0166	0.0035	0.0057	0.0079	0.0012	0.0412	0.0357	0.0314	0.0608	0.0155	0.0962	0.001
6	rs34261503	138240225	0.72	1.69694984062712	0.87	0.283849475516541	0.742822730206282	0.111889973197969	0.0174	0.012	0.0181	0.0047	0.1424	0.0053	0.0073	0.077	0.0012	0.0849	0.1423	0.0233	0.0039	0.1394	0.0166	0.0035	0.0057	0.0079	0.0012	0.0413	0.0357	0.0314	0.0608	0.0155	0.0962	0.001
6	rs4895499	138241185	0.72	1.69694984062712	0.88	0.251609301083599	0.744185146068945	0.112994754844534	0.0174	0.0119	0.0181	0.0047	0.1424	0.0053	0.0073	0.0769	0.0012	0.0849	0.1423	0.0232	0.0039	0.1394	0.0166	0.0035	0.0057	0.0079	0.0012	0.0413	0.0357	0.0314	0.0608	0.0155	0.0963	0.001
6	rs72980776	138242998	0.72	1.69694984062712	0.88	0.251609301083599	0.716178136502307	0.123826082368354	0.0177	0.0118	0.018	0.0047	0.1425	0.0054	0.0073	0.077	0.0012	0.0844	0.1421	0.0231	0.004	0.1397	0.0165	0.0036	0.0058	0.0076	0.0012	0.0414	0.0356	0.0313	0.0609	0.0154	0.0964	0.0011
6	rs76010350	138243931	0.72	1.69694984062712	0.88	0.251609301083599	0.668445265993693	0.125859462120879	0.0178	0.0117	0.018	0.0048	0.1426	0.0054	0.0074	0.0771	0.0012	0.0841	0.1421	0.023	0.004	0.1398	0.0164	0.0037	0.0058	0.0074	0.0013	0.0414	0.0356	0.0313	0.061	0.0153	0.0964	0.0011
6	rs1545092	138244943	0.72	1.69694984062712	0.88	0.251609301083599	0.677350864654211	0.128709003578474	0.0179	0.0117	0.0179	0.0048	0.1426	0.0055	0.0074	0.0771	0.0012	0.0839	0.142	0.0228	0.0041	0.1399	0.0163	0.0037	0.0058	0.0075	0.0013	0.0414	0.0356	0.0313	0.0611	0.0153	0.0964	0.0011
6	rs113164383	138245745	0.73	1.60031838062949	0.88	0.251609301083599	0.660525931566177	0.134296993550187	0.018	0.0118	0.0178	0.0049	0.1425	0.0055	0.0074	0.0775	0.0013	0.0835	0.1421	0.0227	0.0042	0.1401	0.0161	0.0038	0.0058	0.0074	0.0013	0.0412	0.0357	0.0311	0.0611	0.0153	0.0962	0.0012
6	rs77320369	138249877	0.74	1.50704574407537	0.88	0.251609301083599	0.730535373472565	0.199158311975777	0.0183	0.012	0.0173	0.0053	0.1419	0.0059	0.0075	0.0794	0.0016	0.0821	0.1425	0.0217	0.0045	0.1406	0.0151	0.004	0.0059	0.0073	0.0015	0.0407	0.036	0.0305	0.0611	0.0155	0.0955	0.0013
6	rs17724708	138252834	0.74	1.50704574407537	0.88	0.251609301083599	0.748127174839667	0.203557499282664	0.0184	0.0121	0.0173	0.0053	0.1419	0.0059	0.0075	0.0795	0.0016	0.0821	0.1425	0.0216	0.0045	0.1406	0.0151	0.0041	0.0059	0.0073	0.0015	0.0406	0.0361	0.0305	0.0611	0.0155	0.0954	0.0014
6	rs6928190	138253577	0.74	1.50704574407537	0.88	0.251609301083599	0.758327559038918	0.204714973065625	0.0184	0.0121	0.0173	0.0053	0.1419	0.0059	0.0076	0.0796	0.0016	0.0821	0.1425	0.0216	0.0045	0.1406	0.0151	0.0041	0.0059	0.0073	0.0015	0.0406	0.0361	0.0305	0.0611	0.0155	0.0954	0.0014
6	rs118188393	138254916	0.74	1.50704574407537	0.88	0.251609301083599	0.407072542038525	0.203032100180792	0.0208	0.0121	0.0173	0.0053	0.142	0.0059	0.0076	0.0796	0.0015	0.0821	0.1424	0.0217	0.0045	0.1416	0.0151	0.0041	0.0059	0.0024	0.0014	0.0407	0.0361	0.0305	0.0611	0.0155	0.0969	0.0013
6	rs35168417	138264707	0.74	1.50704574407537	0.88	0.251609301083599	0.423946005127537	0.226025617523983	0.0209	0.0121	0.0173	0.0054	0.142	0.006	0.0077	0.0798	0.0016	0.0818	0.1421	0.0216	0.0047	0.1417	0.015	0.0042	0.0062	0.0025	0.0015	0.0404	0.036	0.0304	0.061	0.0155	0.0966	0.0014
6	rs9321637	138266685	0.74	1.50704574407537	0.88	0.251609301083599	0.431893973790315	0.232365587841806	0.0209	0.0121	0.0171	0.0054	0.142	0.006	0.0077	0.0798	0.0016	0.0818	0.1419	0.0215	0.0047	0.1417	0.015	0.0043	0.0063	0.0025	0.0015	0.0403	0.036	0.0304	0.061	0.0155	0.0968	0.0014
6	rs34598468	138268261	0.74	1.50704574407537	0.88	0.251609301083599	0.438494263767252	0.228532937720587	0.0209	0.0121	0.0171	0.0055	0.142	0.006	0.0077	0.0798	0.0016	0.0817	0.1419	0.0215	0.0048	0.1416	0.015	0.0043	0.0063	0.0025	0.0015	0.0403	0.036	0.0304	0.0609	0.0155	0.097	0.0014
6	rs72982708	138279369	0.74	1.50704574407537	0.88	0.251609301083599	0.460831039161843	0.209154484200556	0.0211	0.0121	0.017	0.0055	0.1423	0.0061	0.0079	0.0799	0.0016	0.0821	0.1436	0.0215	0.0049	0.1402	0.0149	0.0044	0.0064	0.0024	0.0016	0.0401	0.0359	0.0302	0.0596	0.0155	0.0969	0.0015
6	rs9376307	138283265	0.74	1.50704574407537	0.89	0.222038712392691	0.4708852270326	0.208836326861065	0.0212	0.012	0.0169	0.0056	0.1425	0.0061	0.0079	0.0799	0.0016	0.0824	0.1439	0.0215	0.0049	0.1399	0.0149	0.0044	0.0064	0.0024	0.0016	0.0401	0.0359	0.0301	0.0592	0.0155	0.0968	0.0015
6	rs9373202	138285462	0.74	1.50704574407537	0.89	0.222038712392691	0.469110466378942	0.212131683724632	0.0212	0.012	0.0169	0.0055	0.1426	0.0061	0.0079	0.08	0.0017	0.0826	0.1441	0.0214	0.005	0.1398	0.0149	0.0044	0.0064	0.0024	0.0016	0.0401	0.0359	0.0301	0.059	0.0155	0.0969	0.0015
6	rs66489050	138290081	0.74	1.50704574407537	0.89	0.222038712392691	0.493062032076136	0.223202115815338	0.0213	0.012	0.0167	0.0056	0.1427	0.0061	0.0079	0.0801	0.0017	0.083	0.1446	0.0213	0.005	0.1393	0.0148	0.0044	0.0064	0.0024	0.0017	0.0401	0.0359	0.03	0.0584	0.0154	0.0968	0.0015
6	rs7748243	138290146	0.74	1.50704574407537	0.89	0.222038712392691	0.492811521369133	0.22179471331905	0.0213	0.012	0.0167	0.0056	0.1427	0.0061	0.0079	0.0801	0.0017	0.0829	0.1447	0.0213	0.005	0.1393	0.0148	0.0044	0.0064	0.0024	0.0017	0.0401	0.0359	0.03	0.0584	0.0155	0.0968	0.0015
6	rs77979875	138294602	0.74	1.50704574407537	0.89	0.222038712392691	0.489435635867493	0.289262050115139	0.0214	0.012	0.0167	0.0056	0.1426	0.0061	0.0079	0.0801	0.0018	0.083	0.1446	0.0212	0.0051	0.139	0.0149	0.0044	0.0064	0.0024	0.0017	0.0401	0.0358	0.0298	0.0584	0.0155	0.0967	0.0015
6	rs9373204	138298368	0.75	1.41710951105961	0.89	0.222038712392691	0.500984485731658	0.291852805246618	0.0215	0.0119	0.0168	0.0057	0.1426	0.0061	0.0079	0.08	0.0018	0.0831	0.1448	0.0211	0.0051	0.1385	0.0151	0.0044	0.0065	0.0025	0.0018	0.0399	0.0358	0.0298	0.0584	0.0156	0.0967	0.0016
6	rs9399229	138299093	0.75	1.41710951105961	0.9	0.195029827813683	0.510813516736425	0.333245919667993	0.0216	0.0119	0.0168	0.0057	0.1427	0.0062	0.0079	0.0799	0.0018	0.0831	0.1447	0.0211	0.0052	0.1383	0.0151	0.0044	0.0065	0.0024	0.0018	0.0399	0.0358	0.0297	0.0583	0.0156	0.0966	0.0016
6	rs9402932	138301512	0.77	1.24714921571202	0.9	0.195029827813683	0.502184408826863	0.299429142349	0.023	0.0127	0.0171	0.0063	0.142	0.0068	0.0082	0.0804	0.0025	0.0853	0.1418	0.0215	0.0058	0.136	0.0153	0.0051	0.007	0.0028	0.0024	0.039	0.0345	0.0286	0.0579	0.0162	0.0945	0.002
6	rs11756669	138304291	0.79	1.09022720934348	0.9	0.195029827813683	0.472049769467164	0.374420789969283	0.0246	0.0133	0.0178	0.0065	0.1426	0.0068	0.0081	0.0801	0.003	0.088	0.1422	0.0214	0.0059	0.1321	0.0151	0.0054	0.0071	0.0036	0.003	0.0374	0.0324	0.0288	0.0581	0.0164	0.0921	0.0025
6	rs59395111	138304350	0.79	1.09022720934348	0.9	0.195029827813683	0.473952815167407	0.391265245631438	0.0246	0.0133	0.0178	0.0065	0.1426	0.0068	0.0081	0.0801	0.003	0.088	0.1422	0.0214	0.0059	0.132	0.0151	0.0054	0.0071	0.0036	0.003	0.0374	0.0324	0.0288	0.0581	0.0164	0.0921	0.0025
6	rs59298293	138304835	0.79	1.09022720934348	0.9	0.195029827813683	0.434422158935427	0.351916060996341	0.0247	0.0134	0.0178	0.0065	0.1427	0.0068	0.0081	0.08	0.003	0.0886	0.1421	0.0214	0.006	0.1317	0.0151	0.0054	0.0071	0.0036	0.003	0.0374	0.0322	0.0288	0.0582	0.0164	0.0919	0.0025
6	rs72982725	138311218	0.81	0.946104684087093	0.9	0.195029827813683	0.424993734510956	0.447646732866489	0.0264	0.0138	0.018	0.0065	0.1438	0.0067	0.0079	0.0778	0.0036	0.0921	0.1408	0.0221	0.0059	0.1285	0.015	0.0058	0.0074	0.0042	0.0034	0.0367	0.0304	0.0289	0.0595	0.0163	0.0897	0.0028
6	rs6907149	138312040	0.81	0.946104684087093	0.9	0.195029827813683	0.364265602683808	0.435176592956744	0.0266	0.0139	0.018	0.0065	0.1439	0.0067	0.0078	0.0776	0.0036	0.0924	0.1408	0.0222	0.006	0.1281	0.0149	0.0058	0.0074	0.0043	0.0035	0.0367	0.0302	0.0289	0.0597	0.0163	0.0895	0.0028
6	rs12210441	138317003	0.83	0.81451029553121	0.9	0.195029827813683	0.247741649056487	0.720385334816398	0.0278	0.0145	0.0178	0.0062	0.1447	0.0064	0.0061	0.0758	0.0036	0.0958	0.14	0.0221	0.0057	0.1282	0.0148	0.0064	0.0073	0.0045	0.0037	0.0366	0.0283	0.029	0.0601	0.0166	0.0893	0.003
6	rs6570199	138318199	0.83	0.81451029553121	0.91	0.170469891558667	0.221830831052027	0.642588131167995	0.0278	0.0145	0.0178	0.0062	0.1447	0.0063	0.0061	0.0756	0.0036	0.0958	0.1401	0.0221	0.0057	0.1284	0.0148	0.0064	0.0072	0.0045	0.0037	0.0366	0.0282	0.029	0.0602	0.0165	0.0893	0.003
6	rs75202629	138322513	0.83	0.81451029553121	0.91	0.170469891558667	0.192438770565446	0.625597172105467	0.0271	0.0145	0.0183	0.0061	0.1449	0.0063	0.0061	0.0755	0.0035	0.0961	0.1411	0.0221	0.0057	0.1282	0.0147	0.0064	0.0072	0.0045	0.0037	0.0366	0.028	0.0291	0.0604	0.0163	0.089	0.003
6	rs55822717	138323272	0.83	0.81451029553121	0.91	0.170469891558667	0.184974877308026	0.547493053602256	0.027	0.0146	0.0184	0.0061	0.145	0.0063	0.0061	0.0755	0.0035	0.0961	0.1413	0.0221	0.0057	0.1281	0.0147	0.0064	0.0072	0.0045	0.0037	0.0366	0.028	0.0291	0.0604	0.0163	0.0888	0.003
6	rs4289679	138326355	0.83	0.81451029553121	0.91	0.170469891558667	0.168923572763161	0.460209581948691	0.0268	0.0146	0.0187	0.006	0.1451	0.0062	0.0061	0.0754	0.0034	0.0963	0.1417	0.0222	0.0057	0.1279	0.0146	0.0065	0.0072	0.0045	0.0037	0.0365	0.0278	0.0292	0.0605	0.0163	0.0885	0.003
6	rs117391422	138328499	0.84	0.753316385445839	0.91	0.170469891558667	0.165618649956738	0.510658638323259	0.0266	0.0146	0.0189	0.006	0.1452	0.0062	0.0061	0.0754	0.0034	0.0965	0.1419	0.0222	0.0057	0.1278	0.0145	0.0065	0.0072	0.0045	0.0037	0.0366	0.0277	0.0291	0.0605	0.0163	0.0883	0.003
6	rs6570201	138328878	0.84	0.753316385445839	0.91	0.170469891558667	0.16083576172659	0.468814998408806	0.0266	0.0146	0.019	0.006	0.1451	0.0062	0.0061	0.0753	0.0034	0.0965	0.142	0.0223	0.0057	0.1279	0.0145	0.0066	0.0072	0.0044	0.0037	0.0366	0.0277	0.0292	0.0604	0.0162	0.0882	0.003
6	rs4895504	138332533	0.84	0.753316385445839	0.91	0.170469891558667	0.161523848132768	0.478410021180755	0.0268	0.0146	0.019	0.006	0.1454	0.0062	0.0061	0.075	0.0034	0.0965	0.142	0.0223	0.0056	0.128	0.0145	0.0066	0.0072	0.0044	0.0036	0.0366	0.0275	0.0292	0.0604	0.0162	0.0882	0.003
6	rs28548425	138333084	0.84	0.753316385445839	0.91	0.170469891558667	0.160664009425754	0.469623887430701	0.0268	0.0146	0.019	0.006	0.1454	0.0062	0.0061	0.075	0.0034	0.0965	0.142	0.0223	0.0056	0.1281	0.0145	0.0066	0.0072	0.0044	0.0036	0.0366	0.0275	0.0292	0.0604	0.0162	0.0881	0.003
6	rs12524275	138333842	0.84	0.753316385445839	0.91	0.170469891558667	0.165898436450641	0.487374268005868	0.0269	0.0146	0.0191	0.006	0.1454	0.0062	0.0061	0.0749	0.0034	0.0965	0.142	0.0223	0.0056	0.1281	0.0145	0.0066	0.0072	0.0044	0.0036	0.0366	0.0275	0.0292	0.0604	0.0162	0.0882	0.003
6	rs77196747	138335743	0.84	0.753316385445839	0.91	0.170469891558667	0.194925929088079	0.570744238480893	0.0271	0.0146	0.0191	0.006	0.1454	0.0062	0.006	0.0747	0.0034	0.0965	0.1421	0.0223	0.0056	0.1281	0.0145	0.0066	0.0072	0.0044	0.0036	0.0366	0.0274	0.0292	0.0604	0.0161	0.0881	0.003
6	rs62432767	138337772	0.86	0.639923359357885	0.91	0.170469891558667	0.215154076737685	0.434119653407269	0.0306	0.0153	0.0192	0.0061	0.1455	0.0066	0.006	0.0703	0.0032	0.0968	0.1467	0.0215	0.0052	0.1281	0.0144	0.007	0.007	0.0045	0.0037	0.0368	0.0268	0.0287	0.0594	0.0155	0.0865	0.0029
6	rs12203234	138337903	0.87	0.587631181685492	0.93	0.128223312274834	0.244329041083072	0.408702839108237	0.0312	0.0157	0.0192	0.0061	0.144	0.0067	0.006	0.0694	0.0033	0.0965	0.1474	0.0214	0.0052	0.1285	0.0146	0.0076	0.007	0.0045	0.0038	0.0373	0.0261	0.029	0.0587	0.0162	0.0861	0.0029
6	rs6570205	138338207	0.88	0.538208189821859	0.93	0.128223312274834	0.244983292422617	0.487374268005868	0.0317	0.0158	0.0192	0.006	0.1445	0.0069	0.0062	0.067	0.0032	0.0969	0.149	0.0208	0.0048	0.1291	0.0145	0.0081	0.0067	0.0044	0.0037	0.0371	0.0261	0.0284	0.0584	0.0163	0.0866	0.0029
6	rs9385816	138342997	0.91	0.406594937265203	0.93	0.128223312274834	0.214140145603729	0.399893319376163	0.0324	0.0152	0.0188	0.0048	0.1442	0.0062	0.0053	0.0642	0.0023	0.0998	0.1554	0.019	0.0037	0.1323	0.0142	0.0082	0.0054	0.0042	0.003	0.0364	0.0258	0.0281	0.0588	0.0158	0.0893	0.0021
6	rs34218444	138344100	0.91	0.406594937265203	0.93	0.128223312274834	0.205887814950364	0.368347305400649	0.0324	0.0152	0.0188	0.0048	0.1442	0.0062	0.0053	0.0642	0.0023	0.0998	0.1554	0.019	0.0036	0.1324	0.0142	0.0081	0.0054	0.0042	0.0029	0.0364	0.0258	0.0281	0.0588	0.0158	0.0893	0.0021
6	rs34705709	138346440	0.91	0.406594937265203	0.93	0.128223312274834	0.199293151252878	0.363810649356654	0.0324	0.0151	0.0188	0.0047	0.1442	0.0062	0.0052	0.0641	0.0023	0.0999	0.1555	0.019	0.0036	0.1324	0.0142	0.0081	0.0053	0.0042	0.0029	0.0364	0.0258	0.0281	0.0588	0.0158	0.0894	0.0021
6	rs733868	138353188	0.91	0.406594937265203	0.93	0.128223312274834	0.176952789337094	0.331774910618468	0.0324	0.0151	0.0188	0.0047	0.1443	0.0061	0.0051	0.064	0.0023	0.1001	0.1558	0.0189	0.0036	0.1326	0.0142	0.0081	0.0052	0.0042	0.0029	0.0365	0.0257	0.028	0.0588	0.0158	0.0895	0.0021
6	rs6926508	138355717	0.92	0.368072033098782	0.93	0.128223312274834	0.162041044091798	0.255558940540181	0.0325	0.0151	0.0189	0.0046	0.1443	0.0061	0.0051	0.0639	0.0022	0.1002	0.1559	0.0188	0.0035	0.1328	0.0141	0.0081	0.0051	0.0042	0.0028	0.0366	0.0257	0.028	0.0589	0.0158	0.0895	0.0021
6	rs117949324	138357290	0.92	0.368072033098782	0.93	0.128223312274834	0.163980477124397	0.26021255155635	0.0325	0.0151	0.019	0.0046	0.1444	0.0061	0.005	0.0638	0.0022	0.1	0.1561	0.0188	0.0035	0.133	0.0141	0.0081	0.0051	0.0042	0.0028	0.0367	0.0257	0.0281	0.0588	0.0158	0.0895	0.0021
6	rs34744522	138366236	0.92	0.368072033098782	0.93	0.128223312274834	0.145226008667644	0.172861814678099	0.0324	0.015	0.0191	0.0044	0.1444	0.0059	0.0048	0.0637	0.0021	0.0999	0.1566	0.0185	0.0033	0.1344	0.014	0.0079	0.0048	0.0042	0.0026	0.0372	0.0256	0.0285	0.0585	0.0158	0.0896	0.0021
6	rs13213035	138366274	0.92	0.368072033098782	0.93	0.128223312274834	0.148252981165199	0.170679278220969	0.0324	0.015	0.0191	0.0044	0.1444	0.0059	0.0048	0.0637	0.0021	0.0999	0.1566	0.0185	0.0033	0.1344	0.014	0.008	0.0048	0.0042	0.0026	0.0372	0.0256	0.0285	0.0585	0.0158	0.0896	0.0021
6	rs17067054	138366505	0.92	0.368072033098782	0.93	0.128223312274834	0.150522804257598	0.170085720381327	0.0324	0.015	0.0191	0.0044	0.1443	0.0059	0.0048	0.0637	0.0021	0.0999	0.1566	0.0185	0.0033	0.1344	0.014	0.008	0.0048	0.0042	0.0026	0.0372	0.0256	0.0285	0.0585	0.0158	0.0896	0.0021
6	rs12530033	138374058	0.92	0.368072033098782	0.93	0.128223312274834	0.15111829706033	0.138958796567564	0.0324	0.015	0.0191	0.0044	0.1443	0.0059	0.0047	0.0635	0.002	0.1	0.1568	0.0184	0.0033	0.1345	0.014	0.008	0.0047	0.0042	0.0026	0.0372	0.0256	0.0286	0.0585	0.0158	0.0896	0.0021
6	rs13217392	138374293	0.92	0.368072033098782	0.93	0.128223312274834	0.149335996392662	0.1368491957257	0.0324	0.015	0.0191	0.0044	0.1443	0.0059	0.0047	0.0636	0.002	0.1	0.1568	0.0184	0.0032	0.1345	0.014	0.008	0.0047	0.0042	0.0026	0.0371	0.0256	0.0286	0.0585	0.0158	0.0896	0.0021
6	rs72984605	138374378	0.92	0.368072033098782	0.93	0.128223312274834	0.149138736535534	0.138223683378998	0.0324	0.015	0.0191	0.0044	0.1443	0.0059	0.0047	0.0636	0.002	0.1	0.1568	0.0184	0.0032	0.1345	0.014	0.008	0.0047	0.0042	0.0026	0.0371	0.0256	0.0286	0.0585	0.0158	0.0896	0.0021
6	rs56950323	138386049	0.92	0.368072033098782	0.93	0.128223312274834	0.158815947372509	0.155197818379326	0.0324	0.015	0.019	0.0043	0.1443	0.0058	0.0047	0.0632	0.002	0.1001	0.1562	0.0182	0.0032	0.1361	0.0139	0.008	0.0046	0.0042	0.0025	0.0371	0.0257	0.0287	0.0583	0.0159	0.0897	0.0021
6	rs1628976	138388934	0.92	0.368072033098782	0.94	0.110289943288055	0.161558297697988	0.152716186488065	0.0324	0.0151	0.019	0.0043	0.1443	0.0058	0.0047	0.0631	0.0019	0.1001	0.1561	0.0182	0.0032	0.1365	0.0139	0.008	0.0046	0.0042	0.0025	0.0371	0.0257	0.0287	0.0583	0.0159	0.0897	0.0021
6	rs78058696	138389689	0.92	0.368072033098782	0.94	0.110289943288055	0.163112988568361	0.15778995744588	0.0324	0.0151	0.019	0.0043	0.1442	0.0058	0.0047	0.0631	0.0019	0.1001	0.156	0.0182	0.0032	0.1366	0.0139	0.008	0.0046	0.0042	0.0025	0.0371	0.0257	0.0287	0.0582	0.0159	0.0897	0.0021
6	rs9321647	138391562	0.92	0.368072033098782	0.94	0.110289943288055	0.164537083759329	0.159623183808191	0.0324	0.0151	0.019	0.0043	0.1442	0.0058	0.0047	0.063	0.0019	0.1001	0.1559	0.0182	0.0032	0.1369	0.0139	0.008	0.0045	0.0041	0.0025	0.0371	0.0257	0.0287	0.0582	0.0159	0.0897	0.0021
6	rs34375712	138408768	0.92	0.368072033098782	0.94	0.110289943288055	0.165513801168971	0.170382409101083	0.0324	0.0156	0.0191	0.0042	0.144	0.0056	0.0046	0.0622	0.0018	0.0999	0.1565	0.0183	0.003	0.1373	0.014	0.0079	0.0044	0.0041	0.0024	0.0374	0.0257	0.0289	0.0584	0.016	0.0898	0.002
6	rs74451033	138410348	0.93	0.332112317682009	0.94	0.110289943288055	0.192629443145956	0.182396111102832	0.0323	0.0159	0.0191	0.0041	0.1436	0.0055	0.0045	0.0616	0.0017	0.0999	0.1571	0.0183	0.0029	0.1378	0.0139	0.0079	0.0042	0.004	0.0024	0.0375	0.0259	0.0289	0.0583	0.016	0.0897	0.002
6	rs11557031	138412888	0.93	0.332112317682009	0.94	0.110289943288055	0.318438894294384	0.125150796408133	0.0322	0.0164	0.019	0.0035	0.1428	0.0051	0.0041	0.0601	0.0015	0.0995	0.1593	0.0185	0.0027	0.1394	0.0138	0.0081	0.0038	0.004	0.0022	0.0381	0.0264	0.0289	0.0581	0.016	0.0896	0.0019
6	rs648802	138413333	0.93	0.332112317682009	0.94	0.110289943288055	0.326583899642724	0.112569348639354	0.0322	0.0165	0.019	0.0035	0.1428	0.0051	0.0041	0.06	0.0015	0.0995	0.1594	0.0185	0.0027	0.1395	0.0137	0.0081	0.0038	0.004	0.0022	0.0381	0.0263	0.029	0.0582	0.016	0.0896	0.0019
6	rs12214152	138413990	0.93	0.332112317682009	0.94	0.110289943288055	0.336696449554806	0.137581629944986	0.0322	0.0164	0.019	0.0035	0.1427	0.0051	0.0041	0.0599	0.0015	0.0995	0.1596	0.0185	0.0028	0.1396	0.0137	0.0081	0.0038	0.004	0.0022	0.0381	0.0263	0.029	0.0582	0.016	0.0897	0.0019
6	rs2473096	138414334	0.93	0.332112317682009	0.94	0.110289943288055	0.342465060668092	0.13194296061607	0.0322	0.0164	0.019	0.0034	0.1427	0.0051	0.0041	0.0599	0.0015	0.0996	0.1596	0.0185	0.0028	0.1396	0.0137	0.0081	0.0038	0.004	0.0022	0.0381	0.0262	0.0289	0.0582	0.016	0.0897	0.0019
6	rs2484066	138417118	0.94	0.298643641979994	0.94	0.110289943288055	0.349654880760676	0.0769916772619954	0.0317	0.0165	0.0192	0.0031	0.1417	0.0046	0.0037	0.0595	0.0012	0.0989	0.1609	0.018	0.0024	0.1411	0.0138	0.0078	0.0033	0.0039	0.0019	0.0379	0.0258	0.0296	0.0597	0.0165	0.0905	0.0017
6	rs2484067	138417415	0.95	0.267590046340022	0.95	0.0943132253134139	0.354951623624909	0.0726535170803705	0.0316	0.017	0.0196	0.003	0.1417	0.0044	0.0035	0.0579	0.0012	0.0994	0.1612	0.0184	0.0023	0.1406	0.014	0.0077	0.0031	0.0037	0.0017	0.0383	0.0256	0.0294	0.0596	0.0168	0.0923	0.0013
6	rs74753832	138421231	0.96	0.238871757466757	0.95	0.0943132253134139	0.464535709828256	0.0800150737202863	0.0313	0.0175	0.0197	0.0029	0.1413	0.004	0.0033	0.0569	9e-04	0.099	0.1616	0.0182	0.002	0.143	0.0141	0.0076	0.0028	0.0035	0.0011	0.0388	0.0256	0.0297	0.0602	0.017	0.0921	0.0011
6	rs12190191	138426274	0.96	0.238871757466757	0.95	0.0943132253134139	0.469905645321296	0.0713723338817499	0.0313	0.0175	0.0197	0.0028	0.1413	0.004	0.0033	0.0569	9e-04	0.099	0.1616	0.0182	0.002	0.1431	0.0141	0.0076	0.0028	0.0035	0.0011	0.0388	0.0256	0.0298	0.0602	0.017	0.092	0.0011
6	rs116898096	138428979	0.96	0.238871757466757	0.95	0.0943132253134139	0.47186580132449	0.0661364665177148	0.0313	0.0175	0.0197	0.0028	0.1413	0.004	0.0033	0.0568	9e-04	0.099	0.1616	0.0182	0.002	0.1432	0.0141	0.0076	0.0027	0.0035	0.0011	0.0389	0.0256	0.0298	0.0603	0.0171	0.092	0.0011
6	rs62432795	138429600	0.96	0.238871757466757	0.95	0.0943132253134139	0.472111099931601	0.0657248103554175	0.0313	0.0175	0.0197	0.0028	0.1413	0.004	0.0033	0.0568	9e-04	0.099	0.1616	0.0182	0.002	0.1432	0.0141	0.0076	0.0027	0.0035	0.0011	0.0389	0.0256	0.0298	0.0603	0.0171	0.092	0.0011
6	rs9494941	138431353	0.96	0.238871757466757	0.94	0.110289943288055	0.469599729669362	0.0622025491949414	0.0313	0.0175	0.0197	0.0028	0.1413	0.004	0.0033	0.0568	9e-04	0.099	0.1616	0.0182	0.002	0.1433	0.0141	0.0076	0.0027	0.0035	0.0011	0.0389	0.0256	0.0298	0.0603	0.0171	0.092	0.0011
6	rs61603943	138435778	0.96	0.238871757466757	0.94	0.110289943288055	0.469966840089612	0.0658619093009029	0.0313	0.0176	0.0197	0.0028	0.1413	0.004	0.0032	0.0567	9e-04	0.0989	0.1617	0.0182	0.0019	0.1434	0.0141	0.0076	0.0027	0.0035	0.001	0.0389	0.0256	0.0298	0.0603	0.0171	0.0921	0.0011
6	rs72984663	138436608	0.96	0.238871757466757	0.95	0.0943132253134139	0.473645620581469	0.0620687150534246	0.0312	0.0176	0.0198	0.0028	0.1413	0.004	0.0032	0.0567	9e-04	0.0989	0.1617	0.0182	0.0019	0.1434	0.0141	0.0076	0.0027	0.0035	0.001	0.0389	0.0256	0.0298	0.0603	0.0171	0.0921	0.001
6	rs6942220	138441386	0.96	0.238871757466757	0.95	0.0943132253134139	0.467338969379297	0.0555343001299485	0.0312	0.0176	0.0198	0.0029	0.1414	0.0039	0.0032	0.0567	9e-04	0.0989	0.1617	0.0182	0.0019	0.1433	0.0141	0.0076	0.0027	0.0035	0.001	0.0389	0.0255	0.0298	0.0604	0.0171	0.0922	0.001
6	rs10457667	138444360	0.96	0.238871757466757	0.95	0.0943132253134139	0.462347594837665	0.0550885801248002	0.0311	0.0176	0.0198	0.0029	0.1414	0.0039	0.0032	0.0567	9e-04	0.0989	0.1616	0.0182	0.0019	0.1434	0.0141	0.0076	0.0027	0.0035	0.001	0.0389	0.0255	0.0298	0.0604	0.0172	0.0922	0.001
6	rs79880580	138448923	0.96	0.238871757466757	0.95	0.0943132253134139	0.446873808232938	0.0548345780143879	0.0309	0.0175	0.0198	0.0029	0.1414	0.0039	0.0032	0.0567	8e-04	0.0989	0.1616	0.0183	0.0019	0.1435	0.0141	0.0076	0.0027	0.0035	0.001	0.0389	0.0256	0.0298	0.0604	0.0172	0.0923	0.001
6	rs72984690	138450767	0.96	0.238871757466757	0.95	0.0943132253134139	0.441575492760565	0.0531959351761616	0.0309	0.0175	0.0198	0.0029	0.1414	0.0039	0.0032	0.0567	8e-04	0.0989	0.1616	0.0183	0.0019	0.1435	0.0141	0.0075	0.0027	0.0035	0.001	0.0389	0.0256	0.0298	0.0604	0.0172	0.0923	9e-04
6	rs79578923	138457735	0.96	0.238871757466757	0.95	0.0943132253134139	0.423655197306569	0.0517024860776062	0.0308	0.0175	0.0198	0.0029	0.1414	0.0039	0.0032	0.0566	8e-04	0.0989	0.1619	0.0183	0.0019	0.1432	0.0141	0.0075	0.0027	0.0035	0.001	0.0388	0.0257	0.0298	0.0605	0.0172	0.0924	9e-04
6	rs998221	138458420	0.96	0.238871757466757	0.95	0.0943132253134139	0.421158346827269	0.0507784792821353	0.0308	0.0175	0.0198	0.0029	0.1414	0.0039	0.0032	0.0566	8e-04	0.0989	0.1619	0.0183	0.0019	0.1432	0.0141	0.0075	0.0027	0.0035	0.001	0.0387	0.0257	0.0298	0.0605	0.0172	0.0924	9e-04
6	rs79884014	138463769	0.96	0.238871757466757	0.95	0.0943132253134139	0.39333889746414	0.0454468228168755	0.0308	0.0175	0.0199	0.0029	0.1414	0.0039	0.0032	0.0566	8e-04	0.0991	0.1622	0.0185	0.0018	0.1428	0.0143	0.0074	0.0028	0.0035	0.001	0.0385	0.0257	0.0299	0.0606	0.0173	0.0923	9e-04
6	rs7771146	138464711	0.96	0.238871757466757	0.95	0.0943132253134139	0.389036617314549	0.0434218664604836	0.0308	0.0175	0.0199	0.0029	0.1414	0.0039	0.0032	0.0566	8e-04	0.0991	0.1622	0.0185	0.0018	0.1428	0.0143	0.0074	0.0028	0.0035	0.001	0.0384	0.0257	0.0299	0.0606	0.0173	0.0923	9e-04
6	rs9402948	138466741	0.97	0.212405230483542	0.95	0.0943132253134139	0.386533369878856	0.0393315022812754	0.0306	0.0174	0.02	0.003	0.1412	0.0038	0.0033	0.0562	7e-04	0.0994	0.1617	0.019	0.0017	0.1434	0.0146	0.0074	0.0029	0.0034	9e-04	0.0383	0.0258	0.0302	0.0603	0.0178	0.0916	8e-04
6	rs9389568	138466990	0.97	0.212405230483542	0.95	0.0943132253134139	0.385867218326598	0.040323211082813	0.0306	0.0174	0.0201	0.003	0.141	0.0038	0.0033	0.0562	7e-04	0.0994	0.1617	0.019	0.0017	0.1433	0.0146	0.0074	0.0029	0.0034	9e-04	0.0383	0.0258	0.0302	0.0603	0.0178	0.0916	8e-04
6	rs35409119	138476175	0.97	0.212405230483542	0.95	0.0943132253134139	0.38764491500247	0.0439386527055919	0.0304	0.0174	0.0201	0.0032	0.1403	0.0037	0.0034	0.0561	7e-04	0.0997	0.1615	0.0193	0.0016	0.1434	0.0149	0.0075	0.0029	0.0034	9e-04	0.0383	0.0259	0.0303	0.0602	0.018	0.0914	7e-04
6	rs1883468	138477031	0.97	0.212405230483542	0.95	0.0943132253134139	0.3857562496331	0.0406006561308255	0.0305	0.0174	0.0201	0.0032	0.1403	0.0037	0.0034	0.0561	7e-04	0.0997	0.1615	0.0193	0.0016	0.1434	0.0149	0.0075	0.0029	0.0034	9e-04	0.0384	0.0259	0.0303	0.0602	0.018	0.0914	7e-04
6	rs80207616	138477061	0.97	0.212405230483542	0.95	0.0943132253134139	0.3857007713477	0.0409347176008474	0.0305	0.0174	0.0201	0.0032	0.1403	0.0037	0.0034	0.0561	7e-04	0.0997	0.1615	0.0193	0.0016	0.1434	0.0149	0.0075	0.0029	0.0034	9e-04	0.0384	0.0259	0.0303	0.0602	0.018	0.0914	7e-04
6	rs117258298	138480663	0.97	0.212405230483542	0.95	0.0943132253134139	0.358897606194796	0.0487713126614836	0.0303	0.0175	0.02	0.0032	0.1404	0.0037	0.0034	0.056	7e-04	0.0998	0.1613	0.0193	0.0016	0.1433	0.0149	0.0074	0.003	0.0033	9e-04	0.0384	0.0258	0.0303	0.0603	0.0181	0.0914	7e-04
6	rs1474664	138481591	0.98	0.188103243221556	0.95	0.0943132253134139	0.340432458073079	0.0429647877345991	0.0303	0.0175	0.02	0.0032	0.1405	0.0037	0.0034	0.056	7e-04	0.0999	0.1612	0.0194	0.0016	0.1432	0.0149	0.0073	0.003	0.0033	9e-04	0.0385	0.0259	0.0303	0.0603	0.0182	0.0914	7e-04
6	rs72986828	138484125	0.98	0.188103243221556	0.95	0.0943132253134139	0.271293598274925	0.047155529622295	0.0303	0.0175	0.02	0.0033	0.1412	0.0036	0.0033	0.0558	8e-04	0.1001	0.1605	0.0196	0.0016	0.1427	0.0149	0.0071	0.0031	0.0034	8e-04	0.0386	0.0259	0.0303	0.0603	0.0183	0.0913	7e-04
6	rs117576393	138487933	0.98	0.188103243221556	0.94	0.110289943288055	0.235569513290487	0.0539495621488065	0.0303	0.0175	0.0199	0.0033	0.1419	0.0036	0.0033	0.0556	9e-04	0.1003	0.16	0.0199	0.0016	0.1423	0.0149	0.0069	0.0031	0.0035	8e-04	0.0387	0.0259	0.0303	0.0603	0.0184	0.0912	6e-04
6	rs6922973	138488960	0.98	0.188103243221556	0.94	0.110289943288055	0.227028423683189	0.0533212210170156	0.0303	0.0175	0.0199	0.0033	0.142	0.0036	0.0033	0.0556	9e-04	0.1004	0.1599	0.0199	0.0015	0.1422	0.0149	0.0069	0.0031	0.0035	8e-04	0.0387	0.0259	0.0303	0.0603	0.0184	0.0912	6e-04
6	rs76916890	138489907	0.99	0.165875049708709	0.93	0.128223312274834	0.21653733987759	0.0673778871803272	0.0303	0.0175	0.0198	0.0033	0.1421	0.0037	0.0033	0.0556	9e-04	0.1005	0.1598	0.02	0.0015	0.142	0.015	0.0069	0.0031	0.0034	7e-04	0.0387	0.0258	0.0305	0.0603	0.0184	0.0911	6e-04
6	rs7764720	138490036	0.99	0.165875049708709	0.93	0.128223312274834	0.214504850896001	0.0653142331235435	0.0303	0.0175	0.0198	0.0033	0.1421	0.0037	0.0033	0.0556	9e-04	0.1005	0.1597	0.02	0.0015	0.142	0.015	0.0069	0.0031	0.0034	7e-04	0.0387	0.0258	0.0305	0.0603	0.0185	0.0911	6e-04
6	rs116359974	138491807	0.99	0.165875049708709	0.93	0.128223312274834	0.214099644316701	0.0715852094895178	0.0303	0.0175	0.0198	0.0033	0.1421	0.0037	0.0033	0.0555	9e-04	0.1005	0.1597	0.0201	0.0015	0.142	0.0151	0.0069	0.0031	0.0034	7e-04	0.0387	0.0258	0.0305	0.0603	0.0185	0.0911	6e-04
6	rs72986841	138504631	0.99	0.165875049708709	0.92	0.14824156235026	0.210512273663319	0.0679327253358512	0.0303	0.0175	0.0198	0.0034	0.1422	0.0037	0.0033	0.0555	9e-04	0.1005	0.1595	0.0201	0.0015	0.1419	0.0151	0.0069	0.0031	0.0035	7e-04	0.0387	0.0258	0.0306	0.0604	0.0185	0.0911	6e-04
6	rs1509683	138519929	0.99	0.165875049708709	0.91	0.170469891558667	0.202810872598543	0.0841447710698921	0.0302	0.0176	0.0198	0.0034	0.1425	0.0037	0.0033	0.0555	9e-04	0.1006	0.1593	0.0202	0.0016	0.1417	0.0152	0.0068	0.0031	0.0035	7e-04	0.0387	0.0258	0.0306	0.0604	0.0186	0.091	6e-04
6	rs72986850	138526089	0.99	0.165875049708709	0.91	0.170469891558667	0.191525044032989	0.0837658791460273	0.0302	0.0176	0.0198	0.0034	0.1425	0.0037	0.0033	0.0557	9e-04	0.1006	0.1591	0.0202	0.0016	0.1413	0.0152	0.0068	0.0031	0.0035	7e-04	0.0387	0.0257	0.0307	0.0604	0.0186	0.091	6e-04
6	rs4896334	138536701	0.99	0.165875049708709	0.91	0.170469891558667	0.154989339539869	0.0698895715461525	0.0301	0.0176	0.02	0.0034	0.1428	0.0036	0.0033	0.0566	9e-04	0.1006	0.1586	0.0204	0.0016	0.1401	0.0153	0.0067	0.0032	0.0035	7e-04	0.0387	0.0257	0.0308	0.0605	0.0188	0.0909	6e-04
6	rs6927706	138539315	0.99	0.165875049708709	0.9	0.195029827813683	0.154552635720142	0.0753890267327221	0.0301	0.0176	0.02	0.0034	0.1428	0.0036	0.0033	0.0566	9e-04	0.1006	0.1585	0.0204	0.0016	0.1401	0.0153	0.0067	0.0032	0.0035	7e-04	0.0387	0.0256	0.0308	0.0605	0.0188	0.0909	6e-04
6	rs6907613	138548271	0.99	0.165875049708709	0.88	0.251609301083599	0.154989339539869	0.0742321627303153	0.0301	0.0176	0.02	0.0034	0.1428	0.0036	0.0033	0.0566	9e-04	0.1006	0.1584	0.0204	0.0016	0.14	0.0154	0.0067	0.0032	0.0035	7e-04	0.0387	0.0256	0.0308	0.0605	0.0188	0.0909	5e-04
6	rs79040010	138552142	0.99	0.165875049708709	0.88	0.251609301083599	0.154317788721116	0.0748096758917711	0.0301	0.0176	0.02	0.0034	0.1428	0.0036	0.0033	0.0566	9e-04	0.1007	0.1584	0.0204	0.0016	0.14	0.0154	0.0067	0.0032	0.0035	7e-04	0.0387	0.0256	0.0309	0.0605	0.0188	0.0909	5e-04
6	rs75353392	138558295	0.99	0.165875049708709	0.87	0.283849475516541	0.151018951537204	0.0799407688518191	0.0301	0.0176	0.02	0.0035	0.1429	0.0036	0.0033	0.0566	9e-04	0.1007	0.1584	0.0204	0.0016	0.1399	0.0154	0.0067	0.0032	0.0035	6e-04	0.0388	0.0256	0.0309	0.0604	0.0188	0.0909	5e-04
6	rs9494981	138558718	0.99	0.165875049708709	0.87	0.283849475516541	0.150093592250802	0.0778716561698616	0.0301	0.0176	0.02	0.0035	0.1429	0.0037	0.0033	0.0566	9e-04	0.1006	0.1584	0.0204	0.0016	0.14	0.0154	0.0067	0.0032	0.0035	6e-04	0.0388	0.0256	0.0309	0.0604	0.0188	0.0909	5e-04
6	rs78069862	138570785	0.99	0.165875049708709	0.87	0.283849475516541	0.150522804257598	0.0858200580892257	0.03	0.0176	0.0201	0.0035	0.1429	0.0037	0.0033	0.0565	9e-04	0.1005	0.1584	0.0205	0.0016	0.1402	0.0154	0.0067	0.0032	0.0036	6e-04	0.0387	0.0255	0.0308	0.0604	0.0188	0.0909	5e-04
6	rs72986871	138573589	0.99	0.165875049708709	0.87	0.283849475516541	0.149105874930927	0.084220632096698	0.03	0.0176	0.0201	0.0035	0.143	0.0037	0.0033	0.0565	9e-04	0.1005	0.1584	0.0205	0.0016	0.1402	0.0154	0.0067	0.0032	0.0036	6e-04	0.0387	0.0255	0.0308	0.0604	0.0188	0.0909	5e-04
6	rs118130437	138578252	0.99	0.165875049708709	0.87	0.283849475516541	0.149994646476664	0.0852093269808198	0.03	0.0176	0.0201	0.0035	0.143	0.0037	0.0033	0.0565	9e-04	0.1005	0.1584	0.0205	0.0016	0.1402	0.0154	0.0067	0.0032	0.0035	6e-04	0.0387	0.0255	0.0308	0.0604	0.0188	0.0909	5e-04
6	rs77296140	138578618	0.99	0.165875049708709	0.87	0.283849475516541	0.149829822806028	0.0853618454965453	0.03	0.0176	0.0201	0.0035	0.143	0.0037	0.0033	0.0565	9e-04	0.1005	0.1584	0.0205	0.0016	0.1402	0.0154	0.0067	0.0032	0.0035	6e-04	0.0387	0.0255	0.0308	0.0604	0.0188	0.0909	5e-04
6	rs72986872	138583156	1	0.145626599290586	0.87	0.283849475516541	0.134444305595646	0.107930529708158	0.0298	0.0175	0.0202	0.0036	0.1434	0.0037	0.0034	0.0562	9e-04	0.1005	0.1581	0.0206	0.0016	0.1396	0.0155	0.0066	0.0032	0.0035	6e-04	0.0384	0.0254	0.0312	0.0607	0.0189	0.0909	5e-04
6	rs115805280	138594745	1.01	0.127260826833158	0.86	0.318862054747229	0.0605059404982862	0.134296993550187	0.029	0.0173	0.0208	0.0041	0.145	0.0042	0.0038	0.0554	8e-04	0.1003	0.1561	0.0209	0.0015	0.138	0.0162	0.0067	0.0035	0.0034	4e-04	0.0373	0.0251	0.0327	0.0616	0.0197	0.0901	5e-04
6	rs9494990	138599242	1.01	0.127260826833158	0.86	0.318862054747229	0.050424467874152	0.106096057113032	0.0289	0.0173	0.0208	0.0042	0.145	0.0042	0.0038	0.0553	8e-04	0.1003	0.156	0.021	0.0015	0.138	0.0163	0.0067	0.0036	0.0034	4e-04	0.0373	0.0251	0.0328	0.0616	0.0197	0.0901	5e-04
6	rs203138	138599285	1.01	0.127260826833158	0.87	0.283849475516541	0.050473994841249	0.104273747164463	0.0289	0.0173	0.0208	0.0042	0.145	0.0042	0.0038	0.0553	8e-04	0.1003	0.156	0.021	0.0015	0.138	0.0163	0.0067	0.0036	0.0034	4e-04	0.0373	0.0251	0.0328	0.0617	0.0197	0.0901	5e-04
6	rs2050045	138600948	1.01	0.127260826833158	0.86	0.318862054747229	0.0534371664890403	0.12426706791209	0.0289	0.0173	0.0208	0.0042	0.145	0.0042	0.0038	0.0553	8e-04	0.1004	0.156	0.021	0.0015	0.1379	0.0163	0.0067	0.0036	0.0034	4e-04	0.0373	0.0251	0.0328	0.0616	0.0197	0.0901	5e-04
6	rs72986886	138601391	1.01	0.127260826833158	0.86	0.318862054747229	0.0541784394729617	0.121105112509789	0.0289	0.0173	0.0208	0.0042	0.145	0.0043	0.0038	0.0553	8e-04	0.1004	0.156	0.021	0.0015	0.1378	0.0163	0.0067	0.0036	0.0034	4e-04	0.0373	0.0251	0.0328	0.0616	0.0197	0.0901	5e-04
6	rs17568867	138608212	1.01	0.127260826833158	0.86	0.318862054747229	0.0570328123265688	0.141728119479698	0.0285	0.0173	0.0209	0.0042	0.145	0.0045	0.004	0.0552	8e-04	0.1007	0.1559	0.0212	0.0015	0.1373	0.0164	0.0068	0.0036	0.0033	4e-04	0.0373	0.0251	0.0329	0.0616	0.0198	0.0898	5e-04
6	rs76497931	138610705	1.01	0.127260826833158	0.86	0.318862054747229	0.0539881607082481	0.134751448446218	0.0282	0.0173	0.021	0.0042	0.1451	0.0047	0.004	0.0551	8e-04	0.1008	0.1558	0.0213	0.0015	0.137	0.0165	0.0069	0.0036	0.0033	4e-04	0.0373	0.0252	0.033	0.0616	0.0198	0.0897	5e-04
6	rs77260031	138614236	1.01	0.127260826833158	0.86	0.318862054747229	0.0521943397772147	0.115388302334708	0.0278	0.0174	0.0211	0.0043	0.1451	0.005	0.0042	0.055	8e-04	0.1011	0.1554	0.0214	0.0016	0.1364	0.0166	0.007	0.0037	0.0032	4e-04	0.0372	0.0252	0.0331	0.0615	0.0198	0.0895	5e-04
6	rs203145	138615148	1.01	0.127260826833158	0.86	0.318862054747229	0.0496201563875232	0.116937056920894	0.0277	0.0174	0.0211	0.0043	0.1451	0.0051	0.0042	0.055	8e-04	0.1012	0.1553	0.0214	0.0016	0.1362	0.0166	0.0071	0.0037	0.0032	4e-04	0.0373	0.0252	0.0332	0.0616	0.0198	0.0894	5e-04
6	rs17067357	138616018	1.01	0.127260826833158	0.86	0.318862054747229	0.051137487048655	0.121367439556563	0.0276	0.0174	0.0211	0.0043	0.1452	0.0052	0.0043	0.055	8e-04	0.1013	0.1552	0.0215	0.0016	0.1361	0.0167	0.0071	0.0037	0.0032	4e-04	0.0373	0.0252	0.0332	0.0616	0.0198	0.0894	5e-04
6	rs112674588	138620751	1.01	0.127260826833158	0.86	0.318862054747229	0.0486632401202467	0.11011410358038	0.0275	0.0174	0.0212	0.0043	0.1453	0.0052	0.0043	0.0547	8e-04	0.1015	0.155	0.0215	0.0015	0.1361	0.0167	0.0071	0.0037	0.0031	4e-04	0.0374	0.0252	0.0333	0.0618	0.0197	0.0893	5e-04
6	rs9495009	138631576	1.01	0.127260826833158	0.86	0.318862054747229	0.0506724302938522	0.104191205313512	0.0275	0.0174	0.0212	0.0043	0.1453	0.0052	0.0043	0.0546	8e-04	0.1016	0.1549	0.0215	0.0015	0.136	0.0167	0.0071	0.0037	0.003	4e-04	0.0374	0.0251	0.0333	0.0619	0.0197	0.0893	5e-04
6	rs76405788	138632141	1.01	0.127260826833158	0.86	0.318862054747229	0.050374973649307	0.102463688367744	0.0275	0.0174	0.0212	0.0043	0.1453	0.0052	0.0043	0.0546	8e-04	0.1017	0.1549	0.0215	0.0015	0.136	0.0167	0.0071	0.0037	0.003	4e-04	0.0374	0.0251	0.0333	0.0619	0.0197	0.0893	5e-04
6	rs78837767	138638738	1.01	0.127260826833158	0.86	0.318862054747229	0.0498982158952936	0.117887364243915	0.0274	0.0174	0.0212	0.0043	0.1453	0.0053	0.0043	0.0546	8e-04	0.1018	0.1548	0.0216	0.0015	0.136	0.0167	0.0071	0.0037	0.003	4e-04	0.0374	0.0252	0.0334	0.0619	0.0197	0.0891	5e-04
6	rs9495012	138638815	1.01	0.127260826833158	0.86	0.318862054747229	0.0496201563875232	0.117887364243915	0.0274	0.0174	0.0212	0.0043	0.1453	0.0053	0.0043	0.0546	8e-04	0.1018	0.1548	0.0216	0.0015	0.136	0.0167	0.0071	0.0037	0.003	4e-04	0.0374	0.0252	0.0334	0.0619	0.0197	0.0891	5e-04
6	rs4895519	138643235	1.02	0.110678017971113	0.86	0.318862054747229	0.0312203460903616	0.0887448420242595	0.027	0.0175	0.0214	0.0045	0.1451	0.0056	0.0044	0.0541	8e-04	0.1024	0.1553	0.0217	0.0015	0.1349	0.0171	0.0071	0.0038	0.0026	4e-04	0.0372	0.0252	0.0338	0.0625	0.0196	0.0884	5e-04
6	rs78030667	138653958	1.03	0.0957762513390589	0.86	0.318862054747229	0.0205258314622072	0.231049213389563	0.026	0.0175	0.0221	0.0049	0.1456	0.0062	0.0048	0.0535	7e-04	0.1047	0.1535	0.0226	0.0015	0.1336	0.0184	0.0071	0.0041	0.0015	4e-04	0.0363	0.0244	0.0345	0.0637	0.0192	0.0867	4e-04
6	rs74515223	138654907	1.03	0.0957762513390589	0.86	0.318862054747229	0.019933965335156	0.22157844819789	0.026	0.0175	0.0221	0.0049	0.1456	0.0062	0.0048	0.0535	7e-04	0.1047	0.1535	0.0226	0.0015	0.1336	0.0184	0.0071	0.0041	0.0015	4e-04	0.0363	0.0244	0.0345	0.0637	0.0192	0.0867	4e-04
6	rs6932923	138657683	1.03	0.0957762513390589	0.86	0.318862054747229	0.0185249452742518	0.208836326861065	0.026	0.0175	0.0221	0.0049	0.1456	0.0062	0.0048	0.0535	7e-04	0.1047	0.1535	0.0226	0.0015	0.1336	0.0184	0.0071	0.0041	0.0015	4e-04	0.0363	0.0244	0.0345	0.0637	0.0192	0.0867	4e-04
6	rs41289787	138661816	1.03	0.0957762513390589	0.86	0.318862054747229	0.0146098199064608	0.21759003357919	0.0259	0.0175	0.0222	0.0049	0.1455	0.0063	0.0048	0.0535	7e-04	0.1048	0.1533	0.0226	0.0015	0.1335	0.0185	0.0071	0.0043	0.0015	4e-04	0.0363	0.0244	0.0347	0.0637	0.0193	0.0865	4e-04
6	rs113655368	138662416	1.03	0.0957762513390589	0.86	0.318862054747229	0.0138764499109835	0.21255813402868	0.0259	0.0175	0.0222	0.0049	0.1455	0.0063	0.0048	0.0535	7e-04	0.1048	0.1533	0.0226	0.0015	0.1334	0.0185	0.0071	0.0043	0.0015	4e-04	0.0363	0.0244	0.0347	0.0637	0.0193	0.0865	4e-04
6	rs67814410	138669611	1.03	0.0957762513390589	0.86	0.318862054747229	0.0121001754085141	0.205558147020254	0.0259	0.0175	0.0222	0.0049	0.1455	0.0063	0.0048	0.0535	7e-04	0.1049	0.1532	0.0226	0.0015	0.1335	0.0185	0.0071	0.0043	0.0015	4e-04	0.0363	0.0244	0.0347	0.0637	0.0194	0.0865	4e-04
6	rs75307286	138670534	1.03	0.0957762513390589	0.86	0.318862054747229	0.0120228892731549	0.206508097723319	0.0259	0.0175	0.0223	0.0049	0.1454	0.0063	0.0048	0.0535	7e-04	0.1048	0.1532	0.0226	0.0015	0.1335	0.0185	0.0071	0.0043	0.0015	4e-04	0.0363	0.0244	0.0347	0.0637	0.0194	0.0865	4e-04
6	rs203133	138674754	1.03	0.0957762513390589	0.86	0.318862054747229	0.0116941838063292	0.205031027814134	0.0259	0.0175	0.0224	0.0049	0.1454	0.0063	0.0048	0.0535	7e-04	0.1048	0.1532	0.0226	0.0015	0.1335	0.0185	0.0071	0.0043	0.0015	4e-04	0.0363	0.0244	0.0347	0.0637	0.0194	0.0865	4e-04
6	rs35608165	138683219	1.03	0.0957762513390589	0.85	0.356744695657816	0.012088261092939	0.233134587761115	0.0259	0.0175	0.0224	0.0049	0.1454	0.0063	0.0048	0.0535	7e-04	0.1048	0.1532	0.0226	0.0015	0.1334	0.0185	0.0071	0.0043	0.0015	4e-04	0.0363	0.0244	0.0347	0.0637	0.0194	0.0865	4e-04
6	rs2076275	138692199	1.03	0.0957762513390589	0.85	0.356744695657816	0.0121180633606703	0.274445166579399	0.0258	0.0175	0.0225	0.0049	0.1454	0.0063	0.0048	0.0535	7e-04	0.1048	0.1532	0.0226	0.0016	0.1334	0.0185	0.0071	0.0043	0.0015	4e-04	0.0363	0.0243	0.0347	0.0637	0.0195	0.0864	4e-04
6	rs203139	138696398	1.03	0.0957762513390589	0.85	0.356744695657816	0.0115553924302033	0.27236458532069	0.0258	0.0174	0.0225	0.0049	0.1454	0.0063	0.0048	0.0535	7e-04	0.1048	0.1533	0.0226	0.0016	0.1334	0.0185	0.0071	0.0043	0.0015	4e-04	0.0363	0.0243	0.0347	0.0637	0.0195	0.0864	4e-04
6	rs72988937	138701225	1.03	0.0957762513390589	0.85	0.356744695657816	0.0133238099252066	0.297766816158571	0.0258	0.0174	0.0225	0.0049	0.1454	0.0063	0.0048	0.0535	7e-04	0.1048	0.1532	0.0225	0.0016	0.1333	0.0185	0.0071	0.0043	0.0015	4e-04	0.0362	0.0243	0.0347	0.0637	0.0195	0.0866	4e-04
6	rs11968662	138704539	1.03	0.0957762513390589	0.85	0.356744695657816	0.0135882928121396	0.312104827994577	0.0258	0.0174	0.0225	0.0049	0.1454	0.0063	0.0048	0.0535	7e-04	0.1048	0.1532	0.0226	0.0016	0.1333	0.0185	0.0071	0.0043	0.0015	4e-04	0.0362	0.0243	0.0347	0.0637	0.0195	0.0866	4e-04
6	rs17584240	138716301	1.03	0.0957762513390589	0.85	0.356744695657816	0.0150465655671514	0.363810649356654	0.0257	0.0174	0.0225	0.005	0.1454	0.0063	0.0049	0.0534	7e-04	0.1047	0.1533	0.0226	0.0016	0.1332	0.0185	0.0071	0.0044	0.0016	6e-04	0.0362	0.0242	0.0347	0.0637	0.0195	0.0866	4e-04
6	rs6928273	138722520	1.03	0.0957762513390589	0.85	0.356744695657816	0.015328826661098	0.390623449330748	0.0256	0.0174	0.0225	0.005	0.1455	0.0064	0.0049	0.0534	7e-04	0.1047	0.1533	0.0226	0.0016	0.1332	0.0185	0.0071	0.0044	0.0016	7e-04	0.0362	0.0242	0.0347	0.0637	0.0194	0.0865	4e-04
6	rs9495076	138725857	1.03	0.0957762513390589	0.85	0.356744695657816	0.0165045702271883	0.397312342086043	0.0256	0.0174	0.0225	0.005	0.1454	0.0064	0.0049	0.0534	7e-04	0.1047	0.1533	0.0226	0.0016	0.1332	0.0185	0.0071	0.0044	0.0016	6e-04	0.0362	0.0242	0.0347	0.0637	0.0195	0.0865	4e-04
6	rs75992745	138732578	1.03	0.0957762513390589	0.85	0.356744695657816	0.0178245236344786	0.356410209315853	0.0252	0.0173	0.0227	0.0051	0.1456	0.0065	0.005	0.0533	7e-04	0.1045	0.1532	0.0225	0.0016	0.1329	0.0186	0.0071	0.0044	0.0016	7e-04	0.0362	0.024	0.0348	0.0638	0.0195	0.0867	4e-04
6	rs2076279	138734029	1.03	0.0957762513390589	0.85	0.356744695657816	0.0187463428282875	0.356785456462011	0.0251	0.0173	0.0227	0.0051	0.1456	0.0065	0.005	0.0533	7e-04	0.1044	0.1531	0.0225	0.0016	0.1329	0.0186	0.0072	0.0045	0.0016	7e-04	0.0362	0.024	0.0348	0.0638	0.0195	0.0868	4e-04
6	rs13778	138734312	1.03	0.0957762513390589	0.85	0.356744695657816	0.0177373641094624	0.34805922380685	0.0251	0.0173	0.0227	0.0051	0.1456	0.0065	0.005	0.0533	7e-04	0.1044	0.1531	0.0225	0.0016	0.1329	0.0186	0.0072	0.0045	0.0017	7e-04	0.0362	0.0239	0.0348	0.0638	0.0195	0.0868	4e-04
6	rs118175368	138735398	1.03	0.0957762513390589	0.84	0.397589870063919	0.0193461585049881	0.376451481525847	0.025	0.0173	0.0228	0.0051	0.1457	0.0065	0.005	0.0533	7e-04	0.1043	0.1531	0.0226	0.0016	0.1329	0.0186	0.0072	0.0045	0.0017	7e-04	0.0362	0.0239	0.0348	0.0638	0.0195	0.0867	4e-04
6	rs74700922	138740655	1.04	0.0824519171540817	0.84	0.397589870063919	0.0168904670228277	0.496791526453984	0.0237	0.017	0.0237	0.0054	0.1467	0.0068	0.0054	0.0531	8e-04	0.1027	0.1523	0.023	0.0016	0.1331	0.0185	0.0074	0.0047	0.0018	7e-04	0.0363	0.0234	0.0351	0.0641	0.0198	0.0856	6e-04
6	rs4895523	138747618	1.04	0.0824519171540817	0.84	0.397589870063919	0.016943945417386	0.504605596877098	0.0235	0.017	0.0239	0.0055	0.1469	0.0069	0.0055	0.0531	8e-04	0.1025	0.1521	0.0231	0.0016	0.1331	0.0185	0.0075	0.0048	0.0019	7e-04	0.0364	0.0234	0.0352	0.0642	0.0198	0.0854	7e-04
6	rs150185209	138754056	1.04	0.0824519171540817	0.84	0.397589870063919	0.0166173898660925	0.511761152510224	0.0234	0.017	0.024	0.0055	0.147	0.0069	0.0055	0.0531	8e-04	0.1024	0.152	0.0231	0.0016	0.1332	0.0185	0.0075	0.0048	0.0019	7e-04	0.0364	0.0234	0.0353	0.0642	0.0198	0.0853	7e-04
6	rs9402973	138756614	1.04	0.0824519171540817	0.84	0.397589870063919	0.0129499633037009	0.476108030014485	0.0232	0.0169	0.0241	0.0055	0.1471	0.0069	0.0055	0.0531	8e-04	0.1022	0.1519	0.0231	0.0016	0.1332	0.0185	0.0075	0.0048	0.0019	8e-04	0.0365	0.0235	0.0353	0.0642	0.0199	0.0852	7e-04
6	rs9402974	138756793	1.04	0.0824519171540817	0.84	0.397589870063919	0.0131010804374419	0.470298239049356	0.0232	0.0169	0.0241	0.0055	0.1471	0.0069	0.0055	0.0531	8e-04	0.1022	0.1519	0.0231	0.0016	0.1332	0.0185	0.0075	0.0048	0.0019	8e-04	0.0365	0.0235	0.0353	0.0642	0.0199	0.0851	7e-04
6	rs55854148	138765656	1.04	0.0824519171540817	0.84	0.397589870063919	0.0223683916418255	0.541892371134442	0.023	0.0169	0.0243	0.0057	0.1481	0.0071	0.0057	0.0527	9e-04	0.1016	0.1517	0.0232	0.0016	0.132	0.0184	0.0078	0.0048	0.0021	8e-04	0.0363	0.0232	0.0355	0.0643	0.0201	0.0847	0.001
6	rs76851437	138769686	1.03	0.0957762513390589	0.84	0.397589870063919	0.0302812200474787	0.656022384646358	0.0228	0.0169	0.0244	0.0058	0.1487	0.0072	0.0057	0.0524	9e-04	0.1013	0.1515	0.0233	0.0017	0.1319	0.0184	0.0079	0.0048	0.0022	9e-04	0.0364	0.023	0.0355	0.0644	0.0199	0.0845	0.0011
6	rs7762841	138782021	1.03	0.0957762513390589	0.84	0.397589870063919	0.0249997927798607	0.652365422053963	0.0228	0.0169	0.0245	0.0058	0.1489	0.0073	0.0058	0.0523	9e-04	0.1012	0.1515	0.0234	0.0017	0.1317	0.0184	0.0079	0.0048	0.0022	9e-04	0.0364	0.023	0.0356	0.0645	0.02	0.0843	0.0011
6	rs78092092	138783360	1.03	0.0957762513390589	0.84	0.397589870063919	0.027323371879278	0.697889694450435	0.0228	0.0169	0.0245	0.0058	0.1489	0.0073	0.0058	0.0523	9e-04	0.1012	0.1514	0.0234	0.0017	0.1316	0.0184	0.0079	0.0048	0.0022	9e-04	0.0364	0.023	0.0356	0.0645	0.02	0.0843	0.0011
6	rs75500449	138784953	1.03	0.0957762513390589	0.84	0.397589870063919	0.0279438710408517	0.728168753467127	0.0228	0.0169	0.0245	0.0058	0.1489	0.0074	0.0058	0.0523	9e-04	0.1012	0.1514	0.0234	0.0017	0.1316	0.0184	0.008	0.0049	0.0022	9e-04	0.0364	0.023	0.0356	0.0645	0.02	0.0843	0.0011
6	rs34708997	138786158	1.03	0.0957762513390589	0.84	0.397589870063919	0.0286077434468164	0.734168544820676	0.0227	0.0169	0.0245	0.0059	0.1489	0.0074	0.0058	0.0523	9e-04	0.1012	0.1514	0.0234	0.0017	0.1316	0.0184	0.008	0.0049	0.0022	9e-04	0.0364	0.023	0.0356	0.0645	0.02	0.0843	0.0011
6	rs75442203	138791872	1.03	0.0957762513390589	0.84	0.397589870063919	0.0348857232036558	0.837598774140102	0.0227	0.0169	0.0245	0.0059	0.149	0.0074	0.0058	0.0522	9e-04	0.1011	0.1513	0.0234	0.0017	0.1316	0.0184	0.0079	0.0049	0.0022	9e-04	0.0364	0.023	0.0356	0.0645	0.02	0.0842	0.0011
6	rs117066841	138799574	1.03	0.0957762513390589	0.83	0.441484906400802	0.0382632494665586	0.779353834977575	0.0227	0.0169	0.0245	0.0059	0.1491	0.0074	0.0058	0.0522	9e-04	0.1011	0.1513	0.0234	0.0017	0.1316	0.0184	0.0079	0.0048	0.0022	9e-04	0.0364	0.023	0.0356	0.0645	0.02	0.0842	0.0012
6	rs6937832	138807577	1.03	0.0957762513390589	0.83	0.441484906400802	0.0322161156310986	0.719488442208355	0.0224	0.0165	0.025	0.0057	0.1505	0.0072	0.0058	0.0513	0.001	0.1006	0.1492	0.0237	0.0017	0.133	0.0187	0.0071	0.0049	0.0025	0.001	0.0368	0.0221	0.0359	0.0653	0.0207	0.0835	0.0014
6	rs13204474	138808835	1.03	0.0957762513390589	0.83	0.441484906400802	0.0384412628670781	0.834202730829183	0.0222	0.0165	0.0252	0.0056	0.151	0.0072	0.0058	0.051	0.001	0.1004	0.1483	0.0238	0.0018	0.1334	0.0188	0.0068	0.0049	0.0026	0.001	0.0369	0.0219	0.036	0.0657	0.0209	0.0833	0.0014
6	rs17067671	138811501	1.02	0.110678017971113	0.83	0.441484906400802	0.0676443890681649	0.825263381294883	0.0217	0.0164	0.0256	0.0054	0.1519	0.0071	0.0061	0.0504	0.0011	0.1	0.1467	0.024	0.0019	0.134	0.0189	0.0067	0.005	0.0028	0.001	0.0371	0.0212	0.0363	0.0666	0.0213	0.0825	0.0015
6	rs79112779	138812727	1.01	0.127260826833158	0.83	0.441484906400802	0.0774171975384979	0.847030063074303	0.0215	0.0164	0.0258	0.0053	0.1523	0.007	0.0062	0.0502	0.0011	0.0997	0.146	0.0241	0.0019	0.1342	0.019	0.0066	0.005	0.0029	0.001	0.0372	0.0209	0.0365	0.0669	0.0215	0.0821	0.0015
6	rs111397373	138812819	1.01	0.127260826833158	0.83	0.441484906400802	0.0834745660068192	0.846101423117738	0.0215	0.0164	0.0258	0.0053	0.1523	0.007	0.0062	0.0502	0.0011	0.0997	0.146	0.0241	0.0019	0.1342	0.019	0.0066	0.005	0.0029	0.001	0.0372	0.0209	0.0365	0.067	0.0215	0.0821	0.0015
6	rs73774825	138815916	1.01	0.127260826833158	0.83	0.441484906400802	0.126527705654694	1.04380915441229	0.0212	0.0165	0.0261	0.0052	0.1531	0.0069	0.0063	0.0498	0.0011	0.0996	0.1455	0.0241	0.002	0.1346	0.019	0.0066	0.005	0.003	0.001	0.0371	0.0204	0.0367	0.0673	0.0217	0.0815	0.0015
6	rs117313379	138817584	1.01	0.127260826833158	0.83	0.441484906400802	0.120975892625724	1.0305955280823	0.0212	0.0165	0.0261	0.0051	0.1531	0.0069	0.0064	0.0498	0.0011	0.0995	0.1455	0.0241	0.002	0.1347	0.019	0.0066	0.0051	0.003	0.001	0.0371	0.0204	0.0367	0.0674	0.0217	0.0814	0.0015
6	rs6570240	138818186	1.01	0.127260826833158	0.83	0.441484906400802	0.12457174630929	1.07454725294934	0.0212	0.0165	0.0261	0.0051	0.1531	0.0069	0.0064	0.0498	0.0011	0.0995	0.1455	0.0241	0.002	0.1347	0.0191	0.0066	0.0051	0.003	0.001	0.0371	0.0203	0.0367	0.0674	0.0218	0.0814	0.0015
6	rs7746234	138819510	1.01	0.127260826833158	0.84	0.397589870063919	0.106319257352102	1.01468537631007	0.0212	0.0165	0.0262	0.0051	0.1533	0.0069	0.0064	0.0498	0.0012	0.0996	0.1453	0.0241	0.002	0.1347	0.0191	0.0066	0.0051	0.003	0.001	0.0371	0.0203	0.0367	0.0674	0.0218	0.0814	0.0015
6	rs9376347	138822472	0.99	0.165875049708709	0.84	0.397589870063919	0.157556933774328	0.921828820389268	0.0209	0.0161	0.0265	0.0048	0.156	0.0067	0.0064	0.0489	0.0013	0.0981	0.1483	0.0241	0.0021	0.1345	0.0188	0.0063	0.005	0.0031	0.0011	0.037	0.0193	0.0363	0.0678	0.0223	0.0802	0.0015
6	rs12193890	138823991	0.97	0.212405230483542	0.84	0.397589870063919	0.303452096595569	0.901401937742588	0.0213	0.0159	0.0269	0.0041	0.163	0.0061	0.006	0.0478	0.0011	0.0966	0.1533	0.0231	0.002	0.1325	0.0177	0.0053	0.0043	0.003	0.0011	0.0365	0.018	0.0354	0.0685	0.0216	0.0812	0.0014
6	rs9495093	138824122	0.97	0.212405230483542	0.84	0.397589870063919	0.290759763240526	0.855397300395369	0.0213	0.0159	0.027	0.0041	0.1631	0.0061	0.006	0.0478	0.0011	0.0965	0.1535	0.023	0.002	0.1325	0.0177	0.0053	0.0043	0.003	0.0011	0.0365	0.0179	0.0354	0.0685	0.0216	0.0812	0.0013
6	rs60173254	138825015	0.97	0.212405230483542	0.84	0.397589870063919	0.263101803061475	0.71874122122417	0.0216	0.016	0.0275	0.0042	0.163	0.0061	0.0058	0.0477	0.0011	0.0959	0.1546	0.0231	0.0019	0.1322	0.0176	0.005	0.0042	0.003	0.0011	0.0365	0.0178	0.0352	0.0684	0.0216	0.0812	0.0013
6	rs7775124	138826139	0.96	0.238871757466757	0.84	0.397589870063919	0.212200940087934	0.54385099057193	0.0217	0.0161	0.0277	0.0042	0.1631	0.0062	0.0057	0.0477	0.0011	0.0955	0.1549	0.0233	0.0019	0.1318	0.0174	0.0049	0.0041	0.003	0.001	0.0365	0.0175	0.0351	0.0691	0.0215	0.0814	0.0013
6	rs28702636	138829155	0.96	0.238871757466757	0.83	0.441484906400802	0.216741180492852	0.512726345200996	0.0217	0.0161	0.0277	0.0042	0.1632	0.0062	0.0057	0.0478	0.0011	0.0955	0.1551	0.0233	0.002	0.1319	0.0174	0.0049	0.0041	0.003	0.001	0.0365	0.0174	0.035	0.0692	0.0215	0.0815	0.0013
6	rs13362638	138829574	0.96	0.238871757466757	0.83	0.441484906400802	0.217230836845188	0.501997457561593	0.0217	0.0161	0.0277	0.0042	0.1632	0.0062	0.0057	0.0478	0.0011	0.0954	0.1551	0.0233	0.002	0.1319	0.0173	0.0049	0.0041	0.003	0.001	0.0365	0.0174	0.035	0.0692	0.0215	0.0814	0.0013
6	rs6570242	138841157	0.96	0.238871757466757	0.83	0.441484906400802	0.203203886617005	0.418218156934874	0.0216	0.016	0.0277	0.0042	0.1637	0.0062	0.0056	0.0481	0.0011	0.0951	0.1549	0.0232	0.002	0.1322	0.0173	0.0048	0.0041	0.0029	0.001	0.0366	0.0174	0.0348	0.0694	0.0214	0.0816	0.0012
6	rs75459411	138856401	0.96	0.238871757466757	0.84	0.397589870063919	0.221748215305148	0.360293182747672	0.0213	0.016	0.0277	0.004	0.1643	0.0059	0.0051	0.0484	0.001	0.094	0.1553	0.0232	0.0019	0.1338	0.0172	0.0045	0.0039	0.0029	9e-04	0.0372	0.0173	0.0344	0.0699	0.0212	0.0818	0.001
6	rs117782203	138857425	0.96	0.238871757466757	0.84	0.397589870063919	0.223984874898114	0.343967020522088	0.0212	0.0159	0.0277	0.0039	0.1643	0.0059	0.005	0.0485	0.001	0.094	0.1554	0.0232	0.0019	0.1339	0.0172	0.0044	0.0039	0.0029	9e-04	0.0373	0.0172	0.0344	0.07	0.0212	0.0818	0.001
6	rs4314513	138861255	0.96	0.238871757466757	0.84	0.397589870063919	0.203872999923543	0.33557888955873	0.0211	0.0157	0.0277	0.0039	0.1644	0.0058	0.0048	0.0488	0.001	0.0937	0.1555	0.0232	0.0019	0.1345	0.0172	0.0043	0.0038	0.0029	8e-04	0.0375	0.0172	0.0342	0.0701	0.0212	0.0819	0.001
6	rs4481452	138872645	0.96	0.238871757466757	0.84	0.397589870063919	0.205017303981157	0.313911172123959	0.0212	0.0157	0.0278	0.0038	0.1644	0.0057	0.0047	0.049	9e-04	0.0935	0.1562	0.0232	0.0018	0.1347	0.017	0.0043	0.0037	0.0028	8e-04	0.0373	0.0171	0.0342	0.0702	0.0212	0.0823	8e-04
6	rs77949626	138874116	0.95	0.267590046340022	0.84	0.397589870063919	0.227740480736649	0.325422579179607	0.0212	0.0158	0.0278	0.0037	0.1647	0.0057	0.0046	0.0495	8e-04	0.0935	0.1565	0.0231	0.0017	0.1351	0.0168	0.0041	0.0035	0.0028	8e-04	0.0373	0.017	0.0339	0.0702	0.021	0.0825	7e-04
6	rs28396128	138885346	0.95	0.267590046340022	0.84	0.397589870063919	0.218212008129642	0.309581160254168	0.0213	0.0158	0.0278	0.0036	0.1651	0.0056	0.0046	0.0501	7e-04	0.0935	0.1569	0.023	0.0016	0.1358	0.0166	0.0039	0.0033	0.0028	7e-04	0.0372	0.0168	0.0336	0.0701	0.0206	0.0828	6e-04
6	rs4587187	138898702	0.95	0.267590046340022	0.84	0.397589870063919	0.225566331565994	0.309821246674187	0.0213	0.0157	0.028	0.0035	0.1655	0.0055	0.0044	0.0504	6e-04	0.0935	0.1568	0.0229	0.0015	0.1359	0.0165	0.0039	0.0032	0.0028	7e-04	0.0372	0.0168	0.0336	0.07	0.0206	0.083	6e-04
6	rs72975263	138901408	0.95	0.267590046340022	0.84	0.397589870063919	0.218048307505222	0.318985330996762	0.0213	0.0157	0.0282	0.0034	0.1657	0.0054	0.0043	0.0506	6e-04	0.0935	0.1567	0.0228	0.0015	0.136	0.0164	0.0039	0.0032	0.0028	7e-04	0.0372	0.0168	0.0336	0.07	0.0205	0.083	6e-04
6	rs35802064	138905615	0.95	0.267590046340022	0.84	0.397589870063919	0.212362161654258	0.343348208141248	0.0213	0.0157	0.0284	0.0034	0.1658	0.0053	0.0043	0.0507	6e-04	0.0936	0.1567	0.0228	0.0015	0.1361	0.0162	0.0038	0.0031	0.0028	7e-04	0.0372	0.0168	0.0336	0.0699	0.0205	0.0831	6e-04
6	rs12204663	138910585	0.95	0.267590046340022	0.84	0.397589870063919	0.192400648996143	0.298597630910334	0.0214	0.0156	0.0284	0.0033	0.1659	0.0053	0.0042	0.0508	6e-04	0.0937	0.157	0.0228	0.0016	0.1362	0.016	0.0038	0.0031	0.0026	8e-04	0.0372	0.0169	0.0336	0.0699	0.0204	0.0831	6e-04
6	rs7753036	138911847	0.95	0.267590046340022	0.84	0.397589870063919	0.186281939664931	0.279435143471736	0.0214	0.0156	0.0284	0.0033	0.166	0.0052	0.0042	0.0508	6e-04	0.0937	0.157	0.0227	0.0016	0.1362	0.016	0.0038	0.0031	0.0026	8e-04	0.0372	0.0169	0.0336	0.0699	0.0204	0.0831	6e-04
6	rs4445072	138914474	0.95	0.267590046340022	0.84	0.397589870063919	0.19000769080128	0.289967923990191	0.0214	0.0156	0.0283	0.0033	0.1659	0.0052	0.0042	0.0508	6e-04	0.0937	0.157	0.0227	0.0016	0.1363	0.016	0.0038	0.0031	0.0026	8e-04	0.0371	0.0169	0.0336	0.0699	0.0203	0.0831	6e-04
6	rs62432527	138915437	0.95	0.267590046340022	0.84	0.397589870063919	0.194120391927982	0.293386994562684	0.0214	0.0156	0.0283	0.0033	0.166	0.0052	0.0042	0.0508	6e-04	0.0937	0.157	0.0227	0.0016	0.1363	0.016	0.0038	0.0031	0.0026	8e-04	0.0371	0.0169	0.0336	0.0699	0.0203	0.0831	6e-04
6	rs77471538	138918043	0.95	0.267590046340022	0.84	0.397589870063919	0.199409845815126	0.287147570753528	0.0214	0.0156	0.0283	0.0033	0.1661	0.0052	0.0042	0.0508	6e-04	0.0936	0.157	0.0227	0.0016	0.1363	0.016	0.0038	0.003	0.0026	8e-04	0.0371	0.0169	0.0336	0.0699	0.0203	0.0831	6e-04
6	rs113976903	138927053	0.95	0.267590046340022	0.84	0.397589870063919	0.199604423016933	0.282582462987247	0.0214	0.0156	0.0283	0.0033	0.1661	0.0052	0.0042	0.0508	6e-04	0.0936	0.1569	0.0227	0.0016	0.1364	0.016	0.0038	0.003	0.0026	8e-04	0.0371	0.0169	0.0336	0.0699	0.0203	0.0831	6e-04
6	rs9484186	138929434	0.95	0.267590046340022	0.84	0.397589870063919	0.160149398791451	0.248347895469178	0.0215	0.0156	0.0283	0.0035	0.1675	0.005	0.0042	0.0511	6e-04	0.0927	0.1565	0.0228	0.0016	0.137	0.0158	0.0038	0.003	0.0027	8e-04	0.0368	0.0173	0.0336	0.0697	0.0201	0.0826	6e-04
6	rs62432529	138933464	0.95	0.267590046340022	0.84	0.397589870063919	0.158645465871196	0.228969909277093	0.0215	0.0156	0.0282	0.0035	0.168	0.0049	0.0041	0.0511	6e-04	0.0928	0.1566	0.0227	0.0016	0.1371	0.0157	0.0037	0.0029	0.0027	8e-04	0.0368	0.0174	0.0334	0.0697	0.02	0.0827	6e-04
6	rs7744480	138935301	0.95	0.267590046340022	0.84	0.397589870063919	0.162075558298139	0.226569922258789	0.0215	0.0155	0.0283	0.0035	0.1682	0.0049	0.0041	0.0511	6e-04	0.0927	0.1568	0.0227	0.0016	0.1371	0.0156	0.0037	0.0029	0.0027	8e-04	0.0367	0.0174	0.0334	0.0697	0.0199	0.0827	6e-04
6	rs12528696	138961124	0.95	0.267590046340022	0.84	0.397589870063919	0.18130639135285	0.249694989085601	0.0216	0.0154	0.0283	0.0034	0.1694	0.0047	0.004	0.0507	6e-04	0.0924	0.1572	0.0227	0.0016	0.1372	0.015	0.0036	0.0028	0.0028	8e-04	0.0364	0.0174	0.0334	0.0702	0.0196	0.0829	7e-04
6	rs77415086	138961307	0.95	0.267590046340022	0.84	0.397589870063919	0.181601263343001	0.251156942551563	0.0216	0.0154	0.0283	0.0034	0.1694	0.0047	0.004	0.0507	6e-04	0.0924	0.1572	0.0227	0.0016	0.1372	0.015	0.0036	0.0028	0.0028	8e-04	0.0364	0.0174	0.0334	0.0702	0.0196	0.0829	7e-04
6	rs77332707	138970945	0.94	0.298643641979994	0.84	0.397589870063919	0.18411882989758	0.256804879998099	0.0217	0.0154	0.0283	0.0034	0.1696	0.0047	0.004	0.0505	6e-04	0.0923	0.1571	0.0229	0.0016	0.1372	0.015	0.0035	0.0028	0.0028	8e-04	0.0364	0.0174	0.0333	0.0704	0.0196	0.0829	7e-04
6	rs75413859	138971281	0.94	0.298643641979994	0.84	0.397589870063919	0.183784476443665	0.256578203829785	0.0216	0.0154	0.0283	0.0034	0.1697	0.0047	0.004	0.0505	6e-04	0.0923	0.1571	0.0229	0.0016	0.1372	0.015	0.0035	0.0028	0.0028	8e-04	0.0364	0.0174	0.0333	0.0704	0.0196	0.0829	7e-04
6	rs62432537	138971643	0.94	0.298643641979994	0.84	0.397589870063919	0.184007339894949	0.255898553140509	0.0216	0.0154	0.0283	0.0034	0.1697	0.0047	0.004	0.0505	6e-04	0.0923	0.1571	0.0229	0.0016	0.1372	0.015	0.0035	0.0028	0.0028	8e-04	0.0364	0.0175	0.0333	0.0704	0.0196	0.0829	7e-04
6	rs62432538	138972185	0.94	0.298643641979994	0.84	0.397589870063919	0.184156001865413	0.256125040364968	0.0216	0.0154	0.0283	0.0034	0.1697	0.0047	0.004	0.0505	6e-04	0.0923	0.1571	0.0229	0.0016	0.1372	0.015	0.0035	0.0028	0.0028	8e-04	0.0364	0.0175	0.0333	0.0704	0.0196	0.0829	7e-04
6	rs35755972	138986886	0.94	0.298643641979994	0.85	0.356744695657816	0.195579424317357	0.267529005267728	0.0217	0.0154	0.0282	0.0034	0.1698	0.0047	0.004	0.0506	6e-04	0.0923	0.157	0.023	0.0015	0.1372	0.015	0.0035	0.0028	0.0028	8e-04	0.0363	0.0175	0.0333	0.0704	0.0195	0.083	7e-04
6	rs6919445	138993785	0.94	0.298643641979994	0.85	0.356744695657816	0.144193053776195	0.243539869131469	0.0219	0.0152	0.028	0.0031	0.1707	0.0044	0.0038	0.0513	7e-04	0.0921	0.1558	0.0238	0.0015	0.1377	0.0148	0.0032	0.0026	0.0027	9e-04	0.0362	0.0179	0.033	0.0706	0.019	0.0832	7e-04
6	rs4896381	138996154	0.94	0.298643641979994	0.84	0.397589870063919	0.10024903031323	0.193963484388517	0.0218	0.0146	0.0279	0.0028	0.1716	0.0044	0.0038	0.0531	8e-04	0.091	0.1525	0.0248	0.0016	0.1381	0.0148	0.003	0.0027	0.0029	9e-04	0.0359	0.0187	0.033	0.071	0.0179	0.0843	8e-04
6	rs62432555	139008552	0.94	0.298643641979994	0.84	0.397589870063919	0.0847444716990562	0.186871369457238	0.0219	0.0147	0.0279	0.0028	0.1719	0.0043	0.0038	0.0531	8e-04	0.0909	0.1523	0.0248	0.0016	0.1372	0.0148	0.0029	0.0027	0.0029	0.001	0.0359	0.0187	0.033	0.0709	0.018	0.0854	8e-04
6	rs6901919	139019029	0.94	0.298643641979994	0.85	0.356744695657816	0.0800732276302045	0.172364936005545	0.0219	0.0147	0.0278	0.0028	0.172	0.0043	0.0038	0.0531	8e-04	0.0909	0.1522	0.0247	0.0016	0.1373	0.0148	0.0029	0.0027	0.0029	0.001	0.0359	0.0186	0.0331	0.071	0.0179	0.0855	8e-04
6	rs113690850	139024757	0.94	0.298643641979994	0.85	0.356744695657816	0.0747757909861631	0.173259675658703	0.022	0.0147	0.0276	0.0027	0.1729	0.0042	0.0038	0.0533	8e-04	0.0916	0.1514	0.0245	0.0016	0.1365	0.0146	0.0029	0.0026	0.0028	0.001	0.0358	0.0186	0.0331	0.0714	0.0178	0.086	8e-04
6	rs4896387	139025468	0.94	0.298643641979994	0.85	0.356744695657816	0.070325942857552	0.16020365553302	0.022	0.0147	0.0276	0.0027	0.173	0.0042	0.0038	0.0534	8e-04	0.0917	0.1513	0.0245	0.0016	0.1363	0.0146	0.0029	0.0026	0.0028	0.001	0.0358	0.0187	0.0332	0.0714	0.0178	0.0861	8e-04
6	rs72983029	139035052	0.93	0.332112317682009	0.85	0.356744695657816	0.0809488636178407	0.176754473406879	0.0218	0.0146	0.0276	0.0027	0.173	0.0044	0.0037	0.0534	8e-04	0.0914	0.1511	0.0244	0.0016	0.1375	0.0145	0.0029	0.0026	0.0028	0.001	0.0357	0.0187	0.033	0.0711	0.0177	0.0862	8e-04
6	rs4288220	139035790	0.93	0.332112317682009	0.85	0.356744695657816	0.0814455091321135	0.171670142682555	0.0218	0.0146	0.0276	0.0027	0.173	0.0044	0.0037	0.0533	8e-04	0.0914	0.1511	0.0244	0.0016	0.1376	0.0145	0.0029	0.0026	0.0028	0.001	0.0357	0.0187	0.033	0.0711	0.0177	0.0862	8e-04
6	rs35267400	139038844	0.93	0.332112317682009	0.85	0.356744695657816	0.0839118771520803	0.190354815795888	0.0218	0.0146	0.0276	0.0027	0.173	0.0044	0.0037	0.0533	8e-04	0.0913	0.1511	0.0244	0.0016	0.1382	0.0145	0.0029	0.0026	0.0028	0.001	0.0357	0.0187	0.033	0.0709	0.0177	0.0861	8e-04
6	rs9389610	139039029	0.93	0.332112317682009	0.85	0.356744695657816	0.0824446458680706	0.194170386651712	0.0218	0.0146	0.0275	0.0027	0.1729	0.0044	0.0036	0.0532	8e-04	0.0912	0.1511	0.0244	0.0016	0.1383	0.0145	0.0029	0.0026	0.0028	0.001	0.0357	0.0186	0.033	0.0709	0.0177	0.0862	9e-04
6	rs4469316	139042933	0.93	0.332112317682009	0.86	0.318862054747229	0.0905022097496186	0.195206015803662	0.0219	0.0146	0.0275	0.0027	0.173	0.0044	0.0036	0.0534	8e-04	0.0909	0.1512	0.0243	0.0016	0.1383	0.0145	0.0029	0.0026	0.0028	0.001	0.0356	0.0186	0.033	0.0708	0.0176	0.0866	9e-04
6	rs78431885	139047627	0.93	0.332112317682009	0.86	0.318862054747229	0.0809488636178407	0.191383517578088	0.0219	0.0145	0.0273	0.0027	0.1736	0.0044	0.0034	0.0538	7e-04	0.0902	0.1516	0.0244	0.0016	0.1381	0.0146	0.0028	0.0025	0.0028	0.001	0.0353	0.0187	0.0327	0.0704	0.0172	0.0879	9e-04
6	rs9402997	139058418	0.92	0.368072033098782	0.86	0.318862054747229	0.0614803037520832	0.200202812698414	0.0219	0.0143	0.0268	0.0025	0.1746	0.0042	0.003	0.0548	7e-04	0.0885	0.1526	0.0249	0.0016	0.1378	0.0151	0.0027	0.0023	0.0028	0.001	0.0346	0.0191	0.032	0.0693	0.0161	0.0912	0.001
6	rs35389914	139067372	0.92	0.368072033098782	0.86	0.318862054747229	0.0537810944165955	0.186565060719387	0.0219	0.0143	0.0267	0.0025	0.1746	0.0041	0.003	0.0551	7e-04	0.0884	0.1528	0.0249	0.0017	0.1376	0.0151	0.0027	0.0023	0.0028	0.001	0.0345	0.0191	0.032	0.0693	0.016	0.0913	0.001
6	rs72983093	139067429	0.92	0.368072033098782	0.86	0.318862054747229	0.0537810944165955	0.188200686942018	0.0219	0.0143	0.0267	0.0025	0.1745	0.0041	0.003	0.0551	7e-04	0.0884	0.1529	0.0249	0.0017	0.1376	0.0151	0.0027	0.0023	0.0028	0.001	0.0345	0.0191	0.032	0.0693	0.016	0.0913	0.001
6	rs9376367	139079776	0.91	0.406594937265203	0.86	0.318862054747229	0.0700998791307152	0.201563401748417	0.0222	0.0143	0.0267	0.0025	0.1749	0.004	0.003	0.0556	8e-04	0.0874	0.1544	0.0251	0.0017	0.1369	0.0144	0.0026	0.0022	0.0028	0.0011	0.0347	0.0191	0.0322	0.068	0.0156	0.0922	0.0011
6	rs9389617	139087892	0.91	0.406594937265203	0.87	0.283849475516541	0.0707175336377501	0.19988926986268	0.0222	0.0143	0.0266	0.0025	0.1748	0.004	0.003	0.0556	8e-04	0.0872	0.1546	0.0251	0.0017	0.137	0.0144	0.0026	0.0021	0.0029	0.0011	0.0347	0.0191	0.0322	0.068	0.0155	0.0923	0.0012
6	rs4895544	139093272	0.91	0.406594937265203	0.87	0.283849475516541	0.0717339653396602	0.19863675037244	0.0222	0.0143	0.0266	0.0025	0.1748	0.004	0.003	0.0556	8e-04	0.0871	0.1546	0.0251	0.0017	0.137	0.0144	0.0026	0.0021	0.0029	0.0011	0.0347	0.0191	0.0322	0.068	0.0155	0.0923	0.0012
6	rs11154999	139094937	0.91	0.406594937265203	0.87	0.283849475516541	0.0727177846855311	0.19728284520975	0.0221	0.0143	0.0266	0.0025	0.1748	0.004	0.003	0.0556	8e-04	0.0872	0.1546	0.0251	0.0016	0.137	0.0144	0.0026	0.0021	0.0029	0.0011	0.0348	0.0191	0.0322	0.068	0.0155	0.0923	0.0012
6	rs2273510	139097232	0.91	0.406594937265203	0.88	0.251609301083599	0.073583124508146	0.193860061239664	0.0221	0.0143	0.0266	0.0025	0.1747	0.004	0.003	0.0556	8e-04	0.0871	0.1546	0.0251	0.0016	0.137	0.0144	0.0026	0.0021	0.0029	0.0011	0.0348	0.0191	0.0322	0.068	0.0155	0.0923	0.0012
6	rs11155000	139099401	0.91	0.406594937265203	0.88	0.251609301083599	0.073413756389803	0.190663228592348	0.0221	0.0142	0.0266	0.0025	0.1747	0.004	0.003	0.0556	8e-04	0.0871	0.1546	0.0251	0.0016	0.137	0.0144	0.0026	0.0021	0.0029	0.0011	0.0348	0.0191	0.0322	0.068	0.0155	0.0923	0.0012
6	rs6927344	139102366	0.91	0.406594937265203	0.88	0.251609301083599	0.0757216064856833	0.197595008161141	0.0221	0.0142	0.0266	0.0025	0.1747	0.004	0.003	0.0556	8e-04	0.0872	0.1546	0.0251	0.0016	0.137	0.0144	0.0026	0.0021	0.0029	0.0011	0.0348	0.0191	0.0322	0.0681	0.0154	0.0923	0.0011
6	rs76454724	139118841	0.91	0.406594937265203	0.88	0.251609301083599	0.0806338297556452	0.207671127344296	0.0221	0.0138	0.0267	0.0025	0.1746	0.004	0.003	0.0555	8e-04	0.0871	0.1549	0.0252	0.0016	0.137	0.0146	0.0027	0.0022	0.0029	0.001	0.0348	0.019	0.0321	0.068	0.0153	0.0926	0.0011
6	rs34748294	139127111	0.91	0.406594937265203	0.88	0.251609301083599	0.0798943648148364	0.194273865754705	0.0221	0.0137	0.0267	0.0025	0.1745	0.004	0.003	0.0554	8e-04	0.0871	0.155	0.0253	0.0016	0.1371	0.0147	0.0027	0.0022	0.0029	0.001	0.0349	0.0189	0.0321	0.068	0.0153	0.0928	0.0011
6	rs12208265	139131173	0.91	0.406594937265203	0.89	0.222038712392691	0.0840041286594592	0.200621126275782	0.0221	0.0136	0.0267	0.0025	0.1746	0.0039	0.003	0.0553	8e-04	0.087	0.1551	0.0253	0.0016	0.1371	0.0147	0.0027	0.0022	0.003	0.001	0.0349	0.0189	0.0321	0.068	0.0153	0.0928	0.0011
6	rs746864	139134112	0.91	0.406594937265203	0.89	0.222038712392691	0.0992204484311154	0.206825072014363	0.022	0.013	0.0265	0.0025	0.1753	0.0037	0.003	0.055	8e-04	0.0866	0.1557	0.0251	0.0016	0.138	0.0151	0.0027	0.0021	0.0031	9e-04	0.0351	0.0189	0.0321	0.0684	0.015	0.0924	0.0012
6	rs1919691	139134558	0.91	0.406594937265203	0.88	0.251609301083599	0.101024823912523	0.208200494923219	0.0219	0.013	0.0265	0.0025	0.1754	0.0037	0.0029	0.055	8e-04	0.0865	0.1558	0.0251	0.0016	0.138	0.0151	0.0027	0.002	0.0031	9e-04	0.035	0.0189	0.0321	0.0684	0.015	0.0923	0.0012
6	rs111274031	139138995	0.91	0.406594937265203	0.88	0.251609301083599	0.100584748731177	0.204188576914804	0.0219	0.013	0.0264	0.0024	0.1756	0.0036	0.003	0.055	8e-04	0.0865	0.1559	0.0251	0.0016	0.1382	0.0151	0.0026	0.002	0.0032	9e-04	0.0351	0.019	0.0322	0.0683	0.0149	0.0922	0.0012
6	rs17067938	139147183	0.91	0.406594937265203	0.88	0.251609301083599	0.101154486242336	0.20124914548629	0.0218	0.0129	0.0261	0.0024	0.1759	0.0035	0.003	0.0551	8e-04	0.0864	0.1561	0.0252	0.0015	0.1385	0.015	0.0026	0.002	0.0032	8e-04	0.0353	0.0191	0.0323	0.068	0.0148	0.0919	0.0012
6	rs11155012	139151784	0.91	0.406594937265203	0.88	0.251609301083599	0.100403890103794	0.197386881057741	0.0218	0.0129	0.0261	0.0024	0.1759	0.0035	0.003	0.0551	8e-04	0.0864	0.1561	0.0252	0.0015	0.1385	0.015	0.0026	0.002	0.0032	8e-04	0.0353	0.0191	0.0323	0.068	0.0148	0.0919	0.0013
6	rs9403008	139152705	0.91	0.406594937265203	0.88	0.251609301083599	0.100895265438441	0.198428254519909	0.0218	0.0129	0.0261	0.0024	0.176	0.0035	0.003	0.0551	8e-04	0.0865	0.1561	0.0252	0.0015	0.1385	0.015	0.0026	0.002	0.0032	8e-04	0.0353	0.0191	0.0323	0.068	0.0148	0.0918	0.0012
6	rs117520635	139154506	0.91	0.406594937265203	0.88	0.251609301083599	0.101544096533979	0.199053962880584	0.0218	0.0129	0.0261	0.0024	0.176	0.0035	0.003	0.0551	8e-04	0.0865	0.1561	0.0251	0.0015	0.1385	0.015	0.0026	0.002	0.0032	8e-04	0.0353	0.0191	0.0324	0.068	0.0148	0.0918	0.0012
6	rs1529152	139155855	0.91	0.406594937265203	0.88	0.251609301083599	0.103085642447912	0.19728284520975	0.0218	0.0129	0.0261	0.0024	0.176	0.0035	0.003	0.0551	8e-04	0.0865	0.1562	0.0252	0.0015	0.1384	0.015	0.0026	0.002	0.0032	8e-04	0.0353	0.0191	0.0324	0.068	0.0147	0.0918	0.0013
6	rs4896408	139158129	0.91	0.406594937265203	0.88	0.251609301083599	0.101336188013685	0.202087527088295	0.0218	0.0129	0.026	0.0024	0.1761	0.0035	0.003	0.0552	8e-04	0.0866	0.1563	0.0251	0.0015	0.1384	0.015	0.0025	0.002	0.0032	8e-04	0.0353	0.0192	0.0324	0.068	0.0147	0.0918	0.0012
6	rs9376375	139161261	0.91	0.406594937265203	0.88	0.251609301083599	0.0894898388409183	0.167915531392717	0.0215	0.0128	0.0256	0.0024	0.1762	0.0035	0.003	0.0556	7e-04	0.0861	0.1562	0.0245	0.0015	0.1383	0.0147	0.0025	0.0021	0.0032	8e-04	0.0354	0.0195	0.0323	0.0687	0.0145	0.0927	0.0012
6	rs17796321	139164462	0.92	0.368072033098782	0.88	0.251609301083599	0.0884846742989674	0.157212607074504	0.0207	0.012	0.0247	0.0026	0.1761	0.0033	0.0033	0.0565	7e-04	0.0851	0.1567	0.0239	0.0014	0.1387	0.0143	0.0025	0.0022	0.0032	8e-04	0.0357	0.0199	0.0321	0.0696	0.0142	0.0941	0.0012
6	rs80190034	139166277	0.92	0.368072033098782	0.88	0.251609301083599	0.0872501508224869	0.155964265666792	0.0207	0.012	0.0247	0.0026	0.1761	0.0033	0.0033	0.0565	7e-04	0.0851	0.1567	0.0239	0.0014	0.1386	0.0143	0.0025	0.0022	0.0032	8e-04	0.0357	0.02	0.0321	0.0696	0.0142	0.0941	0.0012
6	rs74431331	139166887	0.92	0.368072033098782	0.89	0.222038712392691	0.0865899667850829	0.152906573377713	0.0207	0.012	0.0247	0.0026	0.1761	0.0033	0.0033	0.0565	7e-04	0.0851	0.1567	0.0239	0.0014	0.1386	0.0143	0.0025	0.0022	0.0032	8e-04	0.0357	0.02	0.0321	0.0696	0.0142	0.0941	0.0012
6	rs1018513	139173776	0.92	0.368072033098782	0.89	0.222038712392691	0.0790482708160455	0.142006145387701	0.0207	0.0119	0.0246	0.0026	0.1763	0.0033	0.0033	0.0566	7e-04	0.085	0.1565	0.0238	0.0014	0.1386	0.0143	0.0025	0.0022	0.0032	8e-04	0.0358	0.0202	0.0321	0.0697	0.0141	0.0943	0.0012
6	rs79268716	139178664	0.92	0.368072033098782	0.89	0.222038712392691	0.0811743702304277	0.147326056600099	0.0204	0.0117	0.0246	0.0026	0.1763	0.0032	0.0032	0.057	6e-04	0.0846	0.1566	0.0237	0.0012	0.1386	0.0144	0.0024	0.0022	0.0031	7e-04	0.0358	0.0205	0.0321	0.0698	0.0142	0.0947	0.0011
6	rs12198757	139186457	0.92	0.368072033098782	0.89	0.222038712392691	0.0790482708160455	0.164385434173065	0.0203	0.0116	0.0247	0.0026	0.1766	0.0031	0.0032	0.0573	6e-04	0.0843	0.1566	0.0236	0.0012	0.1383	0.0144	0.0024	0.0022	0.003	7e-04	0.0358	0.0208	0.032	0.0694	0.0143	0.0957	0.001
6	rs117967513	139189712	0.92	0.368072033098782	0.89	0.222038712392691	0.0799837641243017	0.171471809883169	0.0203	0.0116	0.0247	0.0026	0.1766	0.0031	0.0032	0.0573	6e-04	0.0843	0.1566	0.0236	0.0011	0.1383	0.0144	0.0024	0.0022	0.003	7e-04	0.0358	0.0208	0.032	0.0694	0.0143	0.0957	0.001
6	rs1188852	139192374	0.92	0.368072033098782	0.89	0.222038712392691	0.0800284878519312	0.164874148879263	0.0203	0.0116	0.0246	0.0025	0.1766	0.0031	0.0032	0.0573	6e-04	0.0843	0.1566	0.0236	0.0011	0.1383	0.0144	0.0024	0.0022	0.003	7e-04	0.0359	0.0208	0.032	0.0694	0.0143	0.0957	0.001
6	rs1188854	139196524	0.92	0.368072033098782	0.89	0.222038712392691	0.0967788910531376	0.120493846665472	0.0203	0.012	0.0253	0.0025	0.1746	0.0028	0.0032	0.0584	7e-04	0.0843	0.156	0.0232	0.0015	0.1377	0.0142	0.0021	0.0023	0.0031	0.0011	0.036	0.0208	0.0322	0.0698	0.0139	0.0958	0.0016
6	rs73778426	139196617	0.92	0.368072033098782	0.89	0.222038712392691	0.100455543240384	0.123033788456447	0.0203	0.012	0.0253	0.0025	0.1745	0.0027	0.0032	0.0585	7e-04	0.0843	0.156	0.0232	0.0015	0.1377	0.0142	0.0021	0.0023	0.0032	0.0011	0.036	0.0209	0.0322	0.0698	0.0138	0.0958	0.0017
6	rs1529151	139197609	0.92	0.368072033098782	0.88	0.251609301083599	0.0903813111197605	0.10017783667289	0.0203	0.0121	0.0253	0.0024	0.1736	0.0027	0.0032	0.0588	8e-04	0.0844	0.1559	0.0231	0.0016	0.1373	0.014	0.0021	0.0024	0.0032	0.0012	0.036	0.0214	0.0322	0.0699	0.0137	0.096	0.0019
6	rs75858124	139201764	0.92	0.368072033098782	0.88	0.251609301083599	0.0827641895691975	0.0698895715461525	0.0203	0.0122	0.025	0.0024	0.1718	0.0027	0.0033	0.0594	9e-04	0.0847	0.1555	0.0224	0.0019	0.136	0.0136	0.0021	0.0026	0.0034	0.0015	0.0363	0.0222	0.0327	0.0697	0.0136	0.0967	0.0024
6	rs1188831	139207910	0.92	0.368072033098782	0.87	0.283849475516541	0.124512763716078	0.0506558270656353	0.0206	0.013	0.0233	0.0026	0.1705	0.0026	0.0034	0.0611	0.0012	0.0856	0.1538	0.0212	0.0026	0.1358	0.0125	0.002	0.0029	0.0031	0.0021	0.0369	0.0225	0.0332	0.0708	0.0137	0.0947	0.0038
6	rs149789636	139208291	0.92	0.368072033098782	0.87	0.283849475516541	0.124630745889635	0.0506558270656353	0.0206	0.013	0.0233	0.0026	0.1705	0.0026	0.0034	0.0611	0.0012	0.0856	0.1538	0.0212	0.0026	0.1358	0.0125	0.002	0.0029	0.0031	0.0021	0.0369	0.0225	0.0332	0.0708	0.0137	0.0947	0.0038
6	rs73559434	139213965	0.92	0.368072033098782	0.87	0.283849475516541	0.126230158134413	0.0494364340385127	0.0206	0.013	0.0233	0.0026	0.1705	0.0026	0.0034	0.0611	0.0012	0.0856	0.1538	0.0212	0.0026	0.1358	0.0125	0.002	0.0029	0.0031	0.0021	0.0369	0.0225	0.0332	0.0708	0.0137	0.0946	0.0038
6	rs58263961	139220712	0.92	0.368072033098782	0.87	0.283849475516541	0.129254939004115	0.0454468228168755	0.0206	0.0131	0.0233	0.0026	0.1705	0.0026	0.0034	0.0611	0.0012	0.0857	0.1537	0.0213	0.0026	0.1358	0.0125	0.002	0.0029	0.0031	0.0021	0.0369	0.0226	0.0332	0.0708	0.0137	0.0946	0.0039
6	rs17068040	139227806	0.92	0.368072033098782	0.87	0.283849475516541	0.127572471124134	0.0448059960137216	0.0206	0.0131	0.0233	0.0025	0.1704	0.0026	0.0034	0.0612	0.0012	0.0857	0.1537	0.0213	0.0026	0.1358	0.0125	0.002	0.0029	0.0031	0.0021	0.0369	0.0225	0.0332	0.0708	0.0136	0.0945	0.0039
6	rs1044418	139229872	0.92	0.368072033098782	0.87	0.283849475516541	0.130829190465794	0.046032885392933	0.0206	0.0131	0.0233	0.0025	0.1704	0.0026	0.0034	0.0611	0.0012	0.0858	0.1536	0.0213	0.0026	0.1359	0.0125	0.002	0.0029	0.0031	0.0021	0.0369	0.0225	0.0333	0.0708	0.0136	0.0945	0.0039
6	rs17068090	139244123	0.92	0.368072033098782	0.87	0.283849475516541	0.138307329140719	0.043078855317421	0.0206	0.0131	0.0232	0.0025	0.1703	0.0026	0.0034	0.0611	0.0012	0.0859	0.1535	0.0212	0.0026	0.1358	0.0124	0.002	0.003	0.003	0.0021	0.037	0.0225	0.0334	0.0708	0.0136	0.0943	0.004
6	rs6908739	139247022	0.92	0.368072033098782	0.87	0.283849475516541	0.139220267335393	0.043078855317421	0.0206	0.0132	0.0232	0.0025	0.1703	0.0026	0.0034	0.0612	0.0012	0.0859	0.1535	0.0212	0.0026	0.1358	0.0124	0.002	0.003	0.003	0.0021	0.037	0.0225	0.0334	0.0708	0.0136	0.0943	0.004
6	rs117926062	139251654	0.92	0.368072033098782	0.87	0.283849475516541	0.14115233849366	0.0467405359611238	0.0206	0.0132	0.0232	0.0025	0.1703	0.0026	0.0034	0.0611	0.0012	0.0859	0.1536	0.0212	0.0027	0.1359	0.0124	0.002	0.003	0.003	0.0022	0.0369	0.0225	0.0334	0.0708	0.0136	0.0942	0.004
6	rs112556044	139258739	0.92	0.368072033098782	0.88	0.251609301083599	0.146490863548161	0.046032885392933	0.0206	0.0132	0.0232	0.0025	0.1702	0.0026	0.0034	0.0611	0.0013	0.086	0.1537	0.0211	0.0027	0.136	0.0124	0.002	0.003	0.003	0.0022	0.037	0.0226	0.0334	0.0708	0.0137	0.0939	0.0041
6	rs9495287	139259764	0.92	0.368072033098782	0.88	0.251609301083599	0.146751127936218	0.0463861150393925	0.0206	0.0132	0.0232	0.0025	0.1701	0.0026	0.0034	0.0611	0.0013	0.086	0.1537	0.0211	0.0027	0.136	0.0124	0.002	0.003	0.003	0.0022	0.037	0.0226	0.0334	0.0708	0.0137	0.0938	0.0041
6	rs116941840	139269758	0.92	0.368072033098782	0.88	0.251609301083599	0.156270028674784	0.0463861150393925	0.0206	0.0132	0.0232	0.0025	0.17	0.0026	0.0034	0.0611	0.0013	0.0861	0.1539	0.0211	0.0027	0.1361	0.0124	0.002	0.003	0.003	0.0022	0.0371	0.0226	0.0335	0.0709	0.0137	0.0934	0.0041
6	rs117080536	139290302	0.92	0.368072033098782	0.88	0.251609301083599	0.163876236244343	0.0415503506278953	0.0206	0.0133	0.0232	0.0025	0.1698	0.0026	0.0034	0.061	0.0013	0.0861	0.1541	0.021	0.0027	0.1362	0.0123	0.002	0.003	0.003	0.0022	0.0371	0.0226	0.0335	0.0709	0.0137	0.093	0.0042
6	rs6937040	139294201	0.92	0.368072033098782	0.88	0.251609301083599	0.164746095786783	0.0435364726885953	0.0206	0.0133	0.0232	0.0025	0.1697	0.0026	0.0034	0.0611	0.0013	0.0862	0.1542	0.021	0.0027	0.1362	0.0123	0.002	0.003	0.003	0.0022	0.0371	0.0226	0.0335	0.0709	0.0137	0.0929	0.0042
6	rs74941681	139301773	0.92	0.368072033098782	0.88	0.251609301083599	0.169950869349723	0.0548345780143879	0.0205	0.0133	0.0232	0.0025	0.1697	0.0026	0.0034	0.0611	0.0013	0.0862	0.1542	0.021	0.0028	0.1362	0.0123	0.002	0.003	0.003	0.0022	0.0372	0.0226	0.0335	0.0709	0.0137	0.0929	0.0042
6	rs75075135	139302752	0.92	0.368072033098782	0.88	0.251609301083599	0.170448104159607	0.0556619326325885	0.0205	0.0133	0.0232	0.0025	0.1697	0.0026	0.0034	0.0611	0.0013	0.0862	0.1542	0.021	0.0028	0.1362	0.0123	0.002	0.003	0.003	0.0022	0.0372	0.0226	0.0335	0.0709	0.0137	0.0929	0.0042
6	rs9403023	139319717	0.92	0.368072033098782	0.88	0.251609301083599	0.34612904173527	0.0508398538774905	0.0204	0.0134	0.0229	0.0028	0.1689	0.0027	0.0035	0.0615	0.0014	0.0858	0.1543	0.0202	0.0029	0.1361	0.0118	0.0021	0.0032	0.0029	0.0025	0.0385	0.0226	0.0334	0.0713	0.0135	0.0918	0.0049
6	rs11961816	139324875	0.92	0.368072033098782	0.88	0.251609301083599	0.45575326135674	0.0481101441270902	0.0202	0.0135	0.0227	0.0029	0.1684	0.0028	0.0036	0.0617	0.0014	0.0857	0.1541	0.0199	0.003	0.1359	0.0118	0.0022	0.0033	0.0028	0.0025	0.0392	0.0225	0.0337	0.0715	0.0136	0.0913	0.0052
6	rs2498635	139328660	0.92	0.368072033098782	0.88	0.251609301083599	0.531458987726733	0.053258562144801	0.0201	0.0136	0.0226	0.003	0.1676	0.0028	0.0036	0.0622	0.0015	0.0855	0.1538	0.02	0.003	0.1359	0.0119	0.0023	0.0033	0.0028	0.0027	0.0396	0.0224	0.0329	0.0715	0.0137	0.0917	0.0054
6	rs74638942	139330699	0.92	0.368072033098782	0.88	0.251609301083599	0.550114053403893	0.0499226334494273	0.02	0.0136	0.0226	0.003	0.1673	0.0029	0.0037	0.0624	0.0015	0.0854	0.1537	0.0199	0.003	0.136	0.0119	0.0023	0.0034	0.0028	0.0026	0.0397	0.0223	0.0328	0.0715	0.0137	0.0917	0.0055
6	rs72974724	139335528	0.93	0.332112317682009	0.88	0.251609301083599	0.58018461741255	0.0568162870431793	0.02	0.0137	0.0225	0.0031	0.1665	0.003	0.0037	0.0629	0.0015	0.085	0.1534	0.0199	0.0029	0.1362	0.0121	0.0024	0.0035	0.0028	0.0026	0.0401	0.0222	0.0325	0.0715	0.0138	0.0919	0.0057
6	rs62441844	139335595	0.93	0.332112317682009	0.89	0.222038712392691	0.581877106074602	0.0536978436431144	0.0198	0.0137	0.0224	0.0031	0.1665	0.003	0.0037	0.0629	0.0015	0.0851	0.1534	0.0199	0.0029	0.1362	0.0121	0.0024	0.0035	0.0028	0.0026	0.0401	0.0223	0.0325	0.0715	0.0138	0.0919	0.0057
6	rs9403027	139341150	0.92	0.368072033098782	0.89	0.222038712392691	0.663616599183754	0.0084114672849878	0.0173	0.0138	0.0222	0.0032	0.1646	0.0031	0.0039	0.0623	0.0016	0.083	0.1515	0.0291	0.0028	0.1357	0.0125	0.0027	0.0038	0.003	0.0026	0.0396	0.0215	0.0326	0.07	0.014	0.093	0.0058
6	rs35460423	139343346	0.92	0.368072033098782	0.89	0.222038712392691	0.590987873069657	0.0157430382817303	0.0172	0.0137	0.0222	0.0032	0.1643	0.0031	0.004	0.0623	0.0015	0.083	0.1515	0.0292	0.0027	0.1359	0.0126	0.0028	0.0038	0.003	0.0025	0.0396	0.0216	0.0326	0.07	0.014	0.0932	0.0056
6	rs7746774	139351479	0.93	0.332112317682009	0.89	0.222038712392691	0.286228903777076	0.0238369309313263	0.0169	0.0134	0.0218	0.0034	0.163	0.0034	0.0043	0.0623	0.0012	0.0829	0.152	0.0294	0.0021	0.1369	0.0131	0.0032	0.0041	0.0027	0.0019	0.0396	0.022	0.0329	0.0703	0.0139	0.0938	0.0046
6	rs6570300	139352800	0.93	0.332112317682009	0.89	0.222038712392691	0.253042550624231	0.0326045839394809	0.0167	0.0132	0.0218	0.0034	0.1632	0.0034	0.0044	0.0624	0.0011	0.083	0.1522	0.0294	0.002	0.1367	0.013	0.0032	0.0041	0.0026	0.0018	0.0397	0.0221	0.033	0.0705	0.0137	0.0938	0.0044
6	rs6570301	139354482	0.93	0.332112317682009	0.89	0.222038712392691	0.232971827628249	0.0392767337028858	0.0167	0.0132	0.0218	0.0035	0.1632	0.0035	0.0044	0.0624	0.001	0.083	0.1522	0.0295	0.0019	0.1367	0.013	0.0033	0.0042	0.0026	0.0017	0.0397	0.0222	0.0331	0.0706	0.0137	0.0939	0.0042
6	rs76284188	139354738	0.93	0.332112317682009	0.89	0.222038712392691	0.232250725009748	0.0393315022812754	0.0167	0.0131	0.0218	0.0035	0.1632	0.0035	0.0044	0.0624	0.001	0.083	0.1522	0.0295	0.0019	0.1367	0.013	0.0033	0.0042	0.0026	0.0017	0.0397	0.0222	0.0331	0.0706	0.0137	0.0939	0.0042
6	rs4896420	139358158	0.93	0.332112317682009	0.89	0.222038712392691	0.216822746858614	0.0425098670040853	0.0166	0.0131	0.0218	0.0035	0.1632	0.0035	0.0044	0.0624	9e-04	0.0831	0.1522	0.0295	0.0019	0.1367	0.013	0.0033	0.0042	0.0026	0.0016	0.0397	0.0222	0.0332	0.0706	0.0137	0.0939	0.0041
6	rs2504377	139361937	0.93	0.332112317682009	0.89	0.222038712392691	0.196658487626228	0.0434218664604836	0.0165	0.013	0.0218	0.0035	0.1632	0.0035	0.0045	0.0624	9e-04	0.0831	0.1522	0.0296	0.0018	0.1368	0.0131	0.0033	0.0042	0.0026	0.0015	0.0397	0.0223	0.0333	0.0706	0.0137	0.0939	0.0039
6	rs75033259	139362272	0.93	0.332112317682009	0.89	0.222038712392691	0.187143745589348	0.0470961458690523	0.0165	0.0129	0.0218	0.0035	0.1632	0.0035	0.0045	0.0624	9e-04	0.0832	0.1522	0.0296	0.0017	0.1368	0.0131	0.0033	0.0042	0.0025	0.0015	0.0397	0.0223	0.0334	0.0706	0.0138	0.094	0.0038
6	rs6942061	139367313	0.93	0.332112317682009	0.89	0.222038712392691	0.0983768609982976	0.0767723215417254	0.0163	0.0121	0.0219	0.0036	0.1632	0.0037	0.0047	0.0625	6e-04	0.0836	0.1525	0.0301	0.0011	0.1369	0.0135	0.0035	0.0044	0.0023	9e-04	0.0401	0.0226	0.0341	0.0704	0.0138	0.094	0.0027
6	rs2498644	139369594	0.93	0.332112317682009	0.9	0.195029827813683	0.0837736212208489	0.0761886257580679	0.0161	0.012	0.0219	0.0036	0.163	0.0037	0.0047	0.062	6e-04	0.0838	0.1526	0.0301	0.0011	0.1372	0.0136	0.0035	0.0045	0.0022	9e-04	0.0402	0.0229	0.0343	0.0706	0.0139	0.0936	0.0025
6	rs76031466	139373687	0.94	0.298643641979994	0.89	0.222038712392691	0.0820804209050102	0.104852248394759	0.016	0.0119	0.022	0.0037	0.163	0.0037	0.0048	0.062	6e-04	0.0839	0.1525	0.0302	0.001	0.1371	0.0135	0.0035	0.0045	0.0022	8e-04	0.0402	0.0231	0.0344	0.0706	0.0139	0.0934	0.0024
6	rs60376782	139375875	0.94	0.298643641979994	0.89	0.222038712392691	0.0820122435972977	0.111635612519984	0.016	0.0118	0.022	0.0037	0.163	0.0037	0.0048	0.0621	6e-04	0.0839	0.1525	0.0302	0.001	0.1371	0.0136	0.0035	0.0045	0.0022	8e-04	0.0402	0.0231	0.0344	0.0706	0.0139	0.0933	0.0023
6	rs2498645	139376879	0.94	0.298643641979994	0.89	0.222038712392691	0.0820804209050102	0.113335520158137	0.016	0.0118	0.022	0.0037	0.163	0.0037	0.0048	0.0621	6e-04	0.0839	0.1525	0.0302	0.001	0.1371	0.0136	0.0035	0.0045	0.0022	8e-04	0.0402	0.0231	0.0344	0.0706	0.0139	0.0933	0.0023
6	rs62442292	139380556	0.94	0.298643641979994	0.88	0.251609301083599	0.0823762750710291	0.119709645627486	0.0159	0.0118	0.022	0.0037	0.1629	0.0037	0.0048	0.062	6e-04	0.0839	0.1525	0.0303	0.001	0.1371	0.0136	0.0035	0.0045	0.0022	8e-04	0.0402	0.0231	0.0344	0.0705	0.0139	0.0934	0.0022
6	rs4133172	139386710	0.94	0.298643641979994	0.88	0.251609301083599	0.0786937511224214	0.183612949130593	0.0158	0.0117	0.022	0.0037	0.1626	0.0038	0.0049	0.062	5e-04	0.0841	0.1525	0.0305	0.001	0.1371	0.0136	0.0035	0.0046	0.0022	8e-04	0.0402	0.0232	0.0345	0.0705	0.014	0.0934	0.002
6	rs2473498	139388312	0.94	0.298643641979994	0.88	0.251609301083599	0.0786495081957789	0.18840548232245	0.0158	0.0117	0.022	0.0037	0.1626	0.0038	0.0049	0.062	5e-04	0.0841	0.1525	0.0305	0.001	0.137	0.0136	0.0035	0.0046	0.0022	8e-04	0.0402	0.0232	0.0345	0.0705	0.014	0.0934	0.002
6	rs12527502	139400444	0.94	0.298643641979994	0.88	0.251609301083599	0.0492781166306027	0.209578943971884	0.016	0.0117	0.0218	0.0039	0.1612	0.0043	0.0052	0.0618	7e-04	0.0849	0.1514	0.0313	0.0012	0.1357	0.0137	0.0038	0.0049	0.0024	9e-04	0.0402	0.0232	0.0351	0.0702	0.0142	0.0936	0.001
6	rs2473500	139403783	0.94	0.298643641979994	0.88	0.251609301083599	0.0466772569085727	0.238651173414679	0.0161	0.0117	0.0218	0.004	0.1608	0.0044	0.0053	0.0618	7e-04	0.0852	0.1511	0.0315	0.0013	0.1353	0.0138	0.0038	0.0049	0.0024	9e-04	0.0402	0.0233	0.0353	0.0701	0.0142	0.0936	8e-04
6	rs9885595	139416974	0.94	0.298643641979994	0.88	0.251609301083599	0.0428274967650503	0.207671127344296	0.0162	0.0117	0.0218	0.004	0.1603	0.0045	0.0055	0.0616	8e-04	0.0854	0.1507	0.0318	0.0014	0.1349	0.0138	0.0039	0.005	0.0026	9e-04	0.0401	0.0233	0.0356	0.0699	0.0143	0.0936	9e-04
6	rs56246920	139419411	0.94	0.298643641979994	0.88	0.251609301083599	0.0440957537081084	0.206296871481922	0.0162	0.0118	0.0218	0.004	0.1602	0.0045	0.0055	0.0616	8e-04	0.0854	0.1506	0.0319	0.0014	0.1348	0.0138	0.0039	0.005	0.0026	9e-04	0.0401	0.0233	0.0356	0.0699	0.0143	0.0936	9e-04
6	rs2498654	139420878	0.94	0.298643641979994	0.88	0.251609301083599	0.0599114395504477	0.222768759221642	0.0162	0.0118	0.0218	0.004	0.1599	0.0045	0.0055	0.0615	8e-04	0.0854	0.1505	0.0319	0.0014	0.1346	0.0138	0.0039	0.005	0.0026	9e-04	0.0404	0.0233	0.0357	0.0699	0.0143	0.0936	9e-04
6	rs9403038	139423100	0.94	0.298643641979994	0.88	0.251609301083599	0.072381890438661	0.211173207027772	0.0162	0.0117	0.022	0.0042	0.1584	0.0048	0.0058	0.061	8e-04	0.0861	0.1498	0.0326	0.0016	0.1337	0.0141	0.004	0.0053	0.0027	0.0011	0.0404	0.0233	0.036	0.0694	0.0145	0.0938	0.001
6	rs2498663	139426909	0.95	0.267590046340022	0.88	0.251609301083599	0.0798496892299289	0.155676690275074	0.0163	0.0115	0.0221	0.0047	0.1555	0.0054	0.0063	0.0604	9e-04	0.0877	0.1475	0.0337	0.0019	0.1316	0.0147	0.0043	0.0057	0.0029	0.0015	0.0407	0.0232	0.0369	0.0686	0.0146	0.0941	0.0012
6	rs2473523	139431395	0.95	0.267590046340022	0.88	0.251609301083599	0.0901398206861835	0.227005672416154	0.0163	0.0114	0.0221	0.0048	0.155	0.0056	0.0065	0.0597	0.001	0.0884	0.147	0.0339	0.002	0.131	0.0148	0.0044	0.0058	0.003	0.0016	0.041	0.0232	0.0372	0.0684	0.0147	0.0942	0.0013
6	rs6570310	139458954	0.95	0.267590046340022	0.88	0.251609301083599	0.0834515900517572	0.224503833117382	0.0163	0.0114	0.0221	0.0048	0.1548	0.0056	0.0066	0.0598	0.001	0.089	0.1467	0.034	0.002	0.1302	0.0148	0.0046	0.0058	0.003	0.0016	0.0411	0.0233	0.0372	0.0682	0.0147	0.0943	0.0013
6	rs72978614	139461813	0.95	0.267590046340022	0.87	0.283849475516541	0.0842812715636974	0.226461027254061	0.0163	0.0114	0.0221	0.0048	0.1548	0.0056	0.0066	0.0598	0.001	0.089	0.1467	0.034	0.002	0.1302	0.0148	0.0046	0.0058	0.003	0.0016	0.0411	0.0233	0.0372	0.0682	0.0147	0.0943	0.0013
6	rs10457030	139482036	0.95	0.267590046340022	0.87	0.283849475516541	0.0867547138904669	0.228969909277093	0.0163	0.0113	0.0221	0.0048	0.1548	0.0057	0.0066	0.0598	0.001	0.0889	0.1467	0.034	0.002	0.1301	0.0148	0.0046	0.0058	0.003	0.0016	0.0412	0.0233	0.0371	0.0681	0.0147	0.0943	0.0013
6	rs9689163	139496471	0.95	0.267590046340022	0.87	0.283849475516541	0.0898746535590567	0.227550742548961	0.0162	0.0113	0.0222	0.0049	0.1545	0.0058	0.0067	0.0598	0.001	0.0887	0.1464	0.0342	0.0021	0.1299	0.015	0.0047	0.006	0.003	0.0016	0.0412	0.0233	0.0372	0.068	0.0148	0.0942	0.0013
6	rs7767635	139506515	0.95	0.267590046340022	0.87	0.283849475516541	0.0907927838932328	0.23072049778309	0.0163	0.0113	0.0223	0.0049	0.1543	0.0059	0.0068	0.0598	0.001	0.0887	0.1461	0.0343	0.0021	0.1298	0.0151	0.0047	0.006	0.003	0.0017	0.0412	0.0234	0.0373	0.0679	0.0149	0.0941	0.0013
6	rs76161770	139507198	0.95	0.267590046340022	0.84	0.397589870063919	0.0907927838932328	0.231487736252763	0.0163	0.0113	0.0223	0.005	0.1543	0.0059	0.0068	0.0598	0.001	0.0886	0.1461	0.0343	0.0021	0.1298	0.015	0.0048	0.0061	0.003	0.0017	0.0413	0.0234	0.0372	0.0679	0.0149	0.0941	0.0013
6	rs72984709	139521459	0.95	0.267590046340022	0.83	0.441484906400802	0.172803601573726	0.270404093280546	0.0162	0.0113	0.0222	0.0051	0.1534	0.0061	0.007	0.0598	0.001	0.0886	0.1458	0.0342	0.0021	0.1296	0.0153	0.0049	0.0062	0.003	0.0017	0.0414	0.0234	0.0372	0.0675	0.015	0.0941	0.0014
6	rs12664938	139522283	0.95	0.267590046340022	0.83	0.441484906400802	0.179689533766796	0.276762643611842	0.0162	0.0113	0.0222	0.0051	0.1533	0.0061	0.007	0.0598	0.001	0.0886	0.1458	0.0342	0.0021	0.1296	0.0153	0.0049	0.0062	0.003	0.0017	0.0414	0.0234	0.0372	0.0675	0.015	0.0941	0.0014
6	rs7752492	139528139	0.95	0.267590046340022	0.83	0.441484906400802	0.196234166492383	0.284569635300239	0.0162	0.0114	0.0222	0.0052	0.1528	0.0063	0.0072	0.0598	0.001	0.0886	0.1452	0.0342	0.0022	0.1295	0.0156	0.005	0.0063	0.0031	0.0018	0.0414	0.0234	0.0373	0.0672	0.0152	0.0938	0.0014
6	rs78163104	139529521	0.95	0.267590046340022	0.83	0.441484906400802	0.238140169810605	0.356410209315853	0.0161	0.0114	0.0222	0.0053	0.1527	0.0064	0.0072	0.0599	0.0011	0.0886	0.1451	0.0342	0.0022	0.1295	0.0156	0.005	0.0063	0.0031	0.0018	0.0414	0.0234	0.0373	0.0672	0.0152	0.0938	0.0014
6	rs6933129	139531062	0.95	0.267590046340022	0.83	0.441484906400802	0.270878473631545	0.341123151528787	0.0162	0.0114	0.0222	0.0053	0.1528	0.0064	0.0072	0.0597	0.0011	0.0885	0.1449	0.0344	0.0022	0.1293	0.0156	0.005	0.0063	0.0031	0.0018	0.0414	0.0234	0.0376	0.0668	0.0154	0.0937	0.0014
6	rs11155043	139538211	0.95	0.267590046340022	0.82	0.488512084344485	0.257103350424016	0.261123639113878	0.0161	0.0114	0.0222	0.0056	0.1509	0.0068	0.0077	0.0596	0.0013	0.0885	0.1434	0.0346	0.0024	0.1285	0.0164	0.0054	0.0066	0.0035	0.0019	0.0416	0.0234	0.0381	0.0661	0.016	0.0934	0.0016
6	rs4596498	139540103	0.95	0.267590046340022	0.82	0.488512084344485	0.168570173745087	0.357411118621469	0.0154	0.0118	0.0218	0.0066	0.1452	0.0085	0.0095	0.0605	0.0015	0.0904	0.1348	0.035	0.0032	0.1243	0.0189	0.0067	0.0077	0.0038	0.0026	0.0422	0.0247	0.0401	0.0647	0.0174	0.0935	0.0021
6	rs7748503	139552366	0.95	0.267590046340022	0.82	0.488512084344485	0.157964616547941	0.368094852122376	0.0154	0.0118	0.0218	0.0066	0.1449	0.0086	0.0096	0.0605	0.0015	0.0905	0.1343	0.0351	0.0032	0.1242	0.0191	0.0068	0.0077	0.0039	0.0027	0.0422	0.0248	0.0401	0.0647	0.0175	0.0935	0.0022
6	rs9321710	139553628	0.94	0.298643641979994	0.82	0.488512084344485	0.15654043944169	0.376832579152721	0.0154	0.0118	0.0218	0.0066	0.1448	0.0086	0.0096	0.0605	0.0015	0.0904	0.1343	0.0351	0.0032	0.1241	0.0191	0.0068	0.0077	0.0039	0.0027	0.0422	0.0252	0.0401	0.0646	0.0175	0.0935	0.0022
6	rs76157938	139554253	0.94	0.298643641979994	0.81	0.53874877155386	0.205927433198141	0.432007840536817	0.0154	0.0118	0.0217	0.0066	0.1448	0.0086	0.0096	0.0605	0.0015	0.0904	0.1342	0.0352	0.0032	0.124	0.0192	0.0068	0.0077	0.0039	0.0027	0.0422	0.0251	0.0401	0.0645	0.0175	0.0935	0.0022
6	rs58877813	139558112	0.95	0.267590046340022	0.81	0.53874877155386	0.392498917097056	0.407404028475456	0.0154	0.0118	0.0216	0.0067	0.1446	0.0087	0.0097	0.0604	0.0015	0.0904	0.1339	0.0353	0.0033	0.1238	0.0193	0.0069	0.0078	0.0039	0.0027	0.0423	0.0251	0.0402	0.0644	0.0175	0.0932	0.0022
6	rs12663127	139560140	0.94	0.298643641979994	0.81	0.53874877155386	0.337576632271916	0.406106348830128	0.0153	0.012	0.0214	0.0068	0.1441	0.009	0.0101	0.0605	0.0015	0.0909	0.1331	0.0349	0.0034	0.1232	0.0197	0.0071	0.0079	0.0039	0.0028	0.0426	0.0252	0.0406	0.0641	0.0179	0.0924	0.0023
6	rs73558568	139561124	0.94	0.298643641979994	0.81	0.53874877155386	0.228537777495648	0.54385099057193	0.0151	0.0124	0.0208	0.0074	0.1423	0.01	0.0114	0.0608	0.0017	0.0925	0.1303	0.0337	0.0039	0.1205	0.0212	0.0078	0.0086	0.0041	0.0031	0.0439	0.0253	0.042	0.063	0.0188	0.0897	0.0027
6	rs142843391	139563937	0.91	0.406594937265203	0.81	0.53874877155386	0.38348495470599	1.07243880214127	0.0143	0.013	0.0198	0.0084	0.1409	0.0119	0.0136	0.061	0.0016	0.0949	0.1261	0.0319	0.0041	0.1167	0.024	0.0091	0.0098	0.0037	0.0029	0.0465	0.0253	0.0438	0.0616	0.0198	0.0854	0.0029
6	rs9495393	139564988	0.91	0.406594937265203	0.81	0.53874877155386	0.36431948892702	1.06611810098791	0.0144	0.013	0.0198	0.0084	0.1408	0.0119	0.0136	0.061	0.0016	0.0949	0.1261	0.0319	0.0041	0.1167	0.0241	0.0091	0.0098	0.0037	0.0029	0.0465	0.0253	0.0439	0.0616	0.0198	0.0854	0.0029
6	rs6912831	139570296	0.91	0.406594937265203	0.8	0.592267592767429	0.342412864319248	1.04945879971787	0.0144	0.013	0.0198	0.0083	0.1408	0.0119	0.0136	0.0611	0.0016	0.0952	0.1261	0.0318	0.0042	0.1166	0.0241	0.0091	0.0098	0.0037	0.0029	0.0465	0.0254	0.0439	0.0616	0.0197	0.0852	0.0029
6	rs12526937	139575064	0.91	0.406594937265203	0.8	0.592267592767429	0.340744757905703	1.05236657050135	0.0144	0.0131	0.0198	0.0083	0.1408	0.0119	0.0136	0.0611	0.0016	0.0952	0.1261	0.0318	0.0041	0.1165	0.0241	0.0091	0.0098	0.0037	0.0029	0.0465	0.0254	0.0439	0.0616	0.0198	0.0852	0.0029
6	rs17068451	139576736	0.91	0.406594937265203	0.8	0.592267592767429	0.338146798374584	1.05527585608453	0.0144	0.013	0.0198	0.0083	0.1408	0.0119	0.0136	0.0611	0.0016	0.0953	0.126	0.0319	0.0042	0.1165	0.0241	0.0091	0.0098	0.0037	0.0029	0.0465	0.0254	0.0439	0.0616	0.0198	0.0852	0.0029
6	rs115197213	139579400	0.91	0.406594937265203	0.8	0.592267592767429	0.337058733139327	1.05252815777986	0.0144	0.013	0.0198	0.0083	0.1407	0.0118	0.0136	0.0611	0.0016	0.0953	0.126	0.0319	0.0042	0.1165	0.0241	0.0091	0.0098	0.0037	0.0029	0.0465	0.0254	0.0439	0.0616	0.0198	0.0852	0.0029
6	rs62441199	139579887	0.91	0.406594937265203	0.8	0.592267592767429	0.336748191957411	1.05188183672075	0.0144	0.013	0.0198	0.0083	0.1407	0.0118	0.0136	0.0611	0.0016	0.0953	0.126	0.0319	0.0042	0.1165	0.0241	0.0091	0.0098	0.0037	0.0029	0.0466	0.0254	0.0439	0.0616	0.0198	0.0852	0.0029
6	rs6904970	139581461	0.91	0.406594937265203	0.8	0.592267592767429	0.337110504463159	1.04994332279509	0.0144	0.013	0.0198	0.0083	0.1407	0.0118	0.0136	0.0611	0.0016	0.0953	0.126	0.0318	0.0042	0.1165	0.0241	0.0091	0.0098	0.0037	0.0029	0.0466	0.0254	0.0439	0.0615	0.0199	0.0852	0.0029
6	rs62441202	139591891	0.91	0.406594937265203	0.8	0.592267592767429	0.33380547235707	1.07227664566006	0.0144	0.0131	0.0198	0.0083	0.1407	0.0118	0.0137	0.0611	0.0016	0.0953	0.126	0.0318	0.0042	0.1161	0.0242	0.0091	0.0098	0.0037	0.0029	0.0466	0.0254	0.0439	0.0615	0.0201	0.0852	0.0029
6	rs77962001	139591915	0.91	0.406594937265203	0.8	0.592267592767429	0.33303330582955	1.07162806555538	0.0144	0.0131	0.0197	0.0083	0.1406	0.0118	0.0137	0.0611	0.0016	0.0953	0.126	0.0318	0.0042	0.1162	0.0242	0.0091	0.0098	0.0037	0.0029	0.0466	0.0254	0.0439	0.0615	0.0201	0.0852	0.0029
6	rs6930395	139593772	0.91	0.406594937265203	0.8	0.592267592767429	0.329851566296133	1.07146593198802	0.0144	0.0132	0.0197	0.0083	0.1405	0.0118	0.0137	0.0611	0.0016	0.0954	0.126	0.0318	0.0042	0.1161	0.0242	0.0091	0.0098	0.0037	0.0029	0.0466	0.0254	0.0439	0.0615	0.0201	0.0851	0.0029
6	rs17068467	139597597	0.91	0.406594937265203	0.8	0.592267592767429	0.350552431210927	1.08461353998703	0.0144	0.0132	0.0197	0.0083	0.1405	0.0118	0.0137	0.061	0.0016	0.0954	0.126	0.0318	0.0042	0.116	0.0243	0.0092	0.0098	0.0037	0.0028	0.0466	0.0254	0.0439	0.0615	0.0202	0.0851	0.0029
6	rs9495410	139602317	0.91	0.406594937265203	0.8	0.592267592767429	0.319243511337656	1.21782648108777	0.0144	0.0136	0.0195	0.0085	0.1403	0.0122	0.0141	0.0602	0.0016	0.0961	0.1267	0.0312	0.004	0.1139	0.025	0.0096	0.0101	0.0036	0.0026	0.0469	0.0255	0.044	0.0608	0.0209	0.0851	0.0028
6	rs6933125	139609755	0.91	0.406594937265203	0.8	0.592267592767429	0.321865874730653	1.23610397137404	0.0144	0.0136	0.0195	0.0085	0.1403	0.0122	0.0141	0.0603	0.0016	0.096	0.1266	0.0311	0.004	0.1138	0.025	0.0096	0.0102	0.0036	0.0026	0.047	0.0257	0.0439	0.0607	0.0209	0.0851	0.0028
6	rs80112337	139614981	0.91	0.406594937265203	0.8	0.592267592767429	0.327807283915458	1.2711281697074	0.0143	0.0136	0.0196	0.0086	0.1403	0.0122	0.0142	0.0603	0.0015	0.0959	0.1264	0.0309	0.0039	0.1136	0.0251	0.0097	0.0103	0.0036	0.0025	0.0471	0.0258	0.0439	0.0606	0.0209	0.0851	0.0028
6	rs67059016	139616485	0.91	0.406594937265203	0.8	0.592267592767429	0.346444035915565	1.30262514073841	0.0143	0.0137	0.0196	0.0087	0.1404	0.0122	0.0143	0.0604	0.0015	0.0957	0.126	0.0306	0.0039	0.1137	0.0252	0.0099	0.0104	0.0037	0.0025	0.0473	0.026	0.044	0.0603	0.0209	0.0852	0.0027
6	rs6933946	139619311	0.91	0.406594937265203	0.8	0.592267592767429	0.370815439373582	1.58982781556822	0.0141	0.0137	0.0204	0.0089	0.1403	0.0125	0.0147	0.06	0.0015	0.0953	0.1283	0.0312	0.0035	0.1091	0.0268	0.0103	0.0107	0.0036	0.0022	0.0474	0.0261	0.0438	0.0595	0.0216	0.0848	0.0027
6	rs78246979	139619321	0.91	0.406594937265203	0.8	0.592267592767429	0.371413835985696	1.58948102389798	0.0141	0.0137	0.0204	0.0089	0.1403	0.0125	0.0147	0.06	0.0015	0.0953	0.1284	0.0312	0.0035	0.1091	0.0268	0.0103	0.0107	0.0036	0.0022	0.0474	0.0261	0.0438	0.0595	0.0216	0.0848	0.0027
6	rs79865911	139620339	0.91	0.406594937265203	0.8	0.592267592767429	0.369565837656067	1.58740051877571	0.0142	0.0138	0.0204	0.0089	0.1403	0.0125	0.0148	0.0599	0.0015	0.0953	0.1286	0.0312	0.0035	0.1089	0.0268	0.0103	0.0108	0.0036	0.0022	0.0474	0.0261	0.0438	0.0594	0.0216	0.0847	0.0026
6	rs4577820	139621090	0.91	0.406594937265203	0.79	0.649136622646432	0.370000237504966	1.59485760281136	0.0142	0.0138	0.0204	0.0089	0.1402	0.0125	0.0148	0.0599	0.0015	0.0953	0.1287	0.0312	0.0035	0.1088	0.0268	0.0103	0.0108	0.0036	0.0022	0.0474	0.0261	0.0438	0.0593	0.0216	0.0847	0.0025
6	rs6925036	139630138	0.91	0.406594937265203	0.79	0.649136622646432	0.395976700898485	1.66465362877913	0.0141	0.0138	0.0204	0.0091	0.1403	0.0126	0.015	0.0599	0.0015	0.0953	0.1286	0.0309	0.0035	0.1085	0.027	0.0105	0.0109	0.0035	0.0022	0.0475	0.0261	0.0437	0.0587	0.0219	0.0849	0.0025
6	rs9495424	139630458	0.91	0.406594937265203	0.79	0.649136622646432	0.397158165913647	1.66657458142991	0.0141	0.0138	0.0204	0.0091	0.1402	0.0126	0.015	0.0599	0.0015	0.0953	0.1286	0.0309	0.0035	0.1085	0.027	0.0106	0.0109	0.0035	0.0022	0.0475	0.0261	0.0437	0.0586	0.0219	0.0849	0.0025
6	rs6570330	139632859	0.91	0.406594937265203	0.79	0.649136622646432	0.411645665683601	1.71084741752407	0.0141	0.0138	0.0205	0.0092	0.14	0.0127	0.0149	0.0597	0.0015	0.0954	0.1286	0.0308	0.0035	0.1084	0.027	0.0107	0.011	0.0036	0.0022	0.0477	0.0261	0.0437	0.0587	0.022	0.0847	0.0025
6	rs7775616	139637874	0.92	0.368072033098782	0.79	0.649136622646432	0.489248414960898	1.98991560050191	0.0141	0.014	0.0205	0.0097	0.1389	0.0129	0.0153	0.0589	0.0017	0.096	0.1273	0.0312	0.0038	0.107	0.0275	0.0113	0.0118	0.0037	0.0024	0.0478	0.0259	0.0433	0.0582	0.0226	0.0848	0.0025
6	rs13202524	139638052	0.92	0.368072033098782	0.79	0.649136622646432	0.485946550117297	2.00694425903244	0.0142	0.014	0.0205	0.0097	0.1389	0.0129	0.0153	0.0589	0.0017	0.0961	0.1271	0.0312	0.0038	0.1069	0.0275	0.0114	0.0118	0.0037	0.0024	0.0478	0.0259	0.0433	0.0582	0.0226	0.0849	0.0025
6	rs117023196	139639073	0.92	0.368072033098782	0.79	0.649136622646432	0.510112957014177	2.01986330116511	0.0141	0.0141	0.0205	0.0098	0.1385	0.0129	0.0153	0.0587	0.0018	0.0962	0.1275	0.0313	0.0039	0.1066	0.0275	0.0115	0.0119	0.0037	0.0024	0.0479	0.0258	0.0432	0.058	0.0226	0.0848	0.0024
6	rs9484261	139645295	0.92	0.368072033098782	0.79	0.649136622646432	0.636389171255517	2.21185525907226	0.014	0.015	0.0201	0.0102	0.1361	0.013	0.0155	0.0594	0.0022	0.0958	0.1289	0.0321	0.0044	0.1047	0.0275	0.0122	0.0126	0.0038	0.0026	0.0484	0.0258	0.0426	0.0571	0.0228	0.0838	0.0024
6	rs78972962	139647813	0.92	0.368072033098782	0.79	0.649136622646432	0.672927636952362	2.16432297538557	0.0141	0.0153	0.0201	0.0103	0.1358	0.0132	0.0155	0.0592	0.0023	0.0959	0.1286	0.0323	0.0045	0.1055	0.0273	0.0124	0.0128	0.0039	0.0027	0.0488	0.0256	0.042	0.0564	0.0226	0.0835	0.0025
6	rs9403059	139648282	0.92	0.368072033098782	0.79	0.649136622646432	0.708157743521179	2.22494082164675	0.0142	0.0154	0.02	0.0103	0.1364	0.0132	0.0155	0.0592	0.0023	0.0957	0.1286	0.0323	0.0044	0.1055	0.0273	0.0124	0.0129	0.0039	0.0026	0.0487	0.0256	0.0424	0.0561	0.0226	0.0835	0.0024
6	rs9385857	139648353	0.92	0.368072033098782	0.79	0.649136622646432	0.715136193912961	2.21167358508014	0.0142	0.0153	0.02	0.0103	0.1365	0.0132	0.0155	0.0591	0.0025	0.0957	0.1285	0.0323	0.0044	0.1055	0.0272	0.0124	0.0128	0.0039	0.0026	0.0487	0.0256	0.0424	0.056	0.0226	0.0835	0.0024
6	rs4895556	139648812	0.92	0.368072033098782	0.79	0.649136622646432	0.713871882909296	2.20023200505465	0.0141	0.0152	0.0198	0.0103	0.1369	0.0131	0.0155	0.0592	0.0025	0.0957	0.1285	0.0323	0.0044	0.1059	0.0271	0.0124	0.0128	0.004	0.0026	0.0488	0.0256	0.0423	0.0561	0.0226	0.0833	0.0025
6	rs116467388	139649022	0.92	0.368072033098782	0.79	0.649136622646432	0.702168818316158	2.1529135433236	0.0141	0.0152	0.0198	0.0103	0.137	0.0131	0.0155	0.0592	0.0025	0.0957	0.1285	0.0323	0.0044	0.1059	0.027	0.0124	0.0128	0.004	0.0026	0.0488	0.0256	0.0423	0.056	0.0226	0.0833	0.0024
6	rs11155050	139651545	0.92	0.368072033098782	0.79	0.649136622646432	0.690405540779969	2.03279354639561	0.0141	0.0152	0.0193	0.0102	0.1381	0.013	0.0153	0.0595	0.0025	0.0956	0.1291	0.0322	0.0045	0.1064	0.0263	0.0123	0.0127	0.004	0.0027	0.0489	0.0253	0.0425	0.0558	0.0223	0.0831	0.0024
6	rs66467133	139656078	0.93	0.332112317682009	0.79	0.649136622646432	0.666641677904841	1.77290314140904	0.0142	0.0153	0.0185	0.0098	0.1395	0.0126	0.0149	0.0598	0.0024	0.0954	0.1306	0.0321	0.0045	0.107	0.0249	0.012	0.0124	0.004	0.0026	0.0491	0.0252	0.0432	0.0558	0.0217	0.0834	0.0023
6	rs77626129	139658946	0.93	0.332112317682009	0.79	0.649136622646432	0.650365928807431	1.67233943458069	0.0143	0.0153	0.0184	0.0096	0.1401	0.0125	0.0147	0.0598	0.0024	0.0952	0.1315	0.0319	0.0044	0.1078	0.0246	0.0119	0.0124	0.0039	0.0026	0.0489	0.0248	0.0436	0.0559	0.0214	0.0832	0.0023
6	rs76057840	139662346	0.93	0.332112317682009	0.79	0.649136622646432	0.635189535051619	1.37481127934513	0.0142	0.0154	0.0178	0.0088	0.1414	0.0119	0.0141	0.0594	0.0023	0.0944	0.1343	0.0319	0.0043	0.1097	0.0239	0.0114	0.012	0.0037	0.0025	0.0488	0.0248	0.0448	0.0559	0.0207	0.0825	0.0021
6	rs78212915	139669746	0.93	0.332112317682009	0.78	0.709419594942363	0.62345984929079	1.22629465281249	0.0143	0.0157	0.0175	0.0084	0.1419	0.0115	0.0136	0.0592	0.0021	0.0935	0.137	0.032	0.0042	0.1108	0.0234	0.011	0.0117	0.0036	0.0024	0.0488	0.0249	0.0454	0.0559	0.0205	0.0818	0.0021
6	rs62441235	139671136	0.93	0.332112317682009	0.78	0.709419594942363	0.602158728194449	1.20837430511126	0.0142	0.0157	0.0175	0.0084	0.1419	0.0115	0.0136	0.0592	0.0021	0.0935	0.1371	0.032	0.0042	0.1108	0.0234	0.011	0.0117	0.0036	0.0024	0.0488	0.0249	0.0455	0.0559	0.0205	0.0818	0.0021
6	rs9403062	139672412	0.93	0.332112317682009	0.78	0.709419594942363	0.586968319525345	1.19876968924823	0.0146	0.0157	0.0175	0.0084	0.1419	0.0115	0.0136	0.0592	0.0021	0.0934	0.1368	0.032	0.0042	0.1108	0.0234	0.011	0.0117	0.0036	0.0025	0.0488	0.0249	0.0455	0.0559	0.0205	0.0818	0.0021
6	rs7759652	139672470	0.93	0.332112317682009	0.78	0.709419594942363	0.586560264394945	1.19761143048108	0.0146	0.0157	0.0175	0.0084	0.1419	0.0115	0.0136	0.0592	0.0021	0.0934	0.1368	0.032	0.0042	0.1108	0.0234	0.011	0.0117	0.0036	0.0025	0.0488	0.0249	0.0455	0.0559	0.0205	0.0818	0.0021
6	rs117010456	139680928	0.93	0.332112317682009	0.77	0.773176121721263	0.580861337648656	1.17267486499907	0.0147	0.0157	0.0174	0.0083	0.1423	0.0116	0.0135	0.0589	0.0022	0.0935	0.1369	0.0319	0.0042	0.1105	0.0233	0.011	0.0116	0.0037	0.0025	0.0485	0.025	0.0457	0.0559	0.0204	0.0822	0.0022
6	rs6570333	139688467	0.93	0.332112317682009	0.77	0.773176121721263	0.55321965557087	1.1501321394945	0.0148	0.0157	0.0174	0.0082	0.1427	0.0117	0.0134	0.0586	0.0022	0.0935	0.137	0.0318	0.0042	0.1102	0.0231	0.011	0.0116	0.0037	0.0025	0.0484	0.025	0.0458	0.0559	0.0202	0.0825	0.0023
6	rs12216501	139689848	0.93	0.332112317682009	0.77	0.773176121721263	0.560187377738059	1.15456862140604	0.0148	0.0157	0.0174	0.0082	0.1428	0.0117	0.0134	0.0586	0.0022	0.0934	0.137	0.0318	0.0042	0.1103	0.0231	0.011	0.0116	0.0038	0.0025	0.0484	0.025	0.0458	0.0559	0.0202	0.0825	0.0023
6	rs117774925	139689963	0.93	0.332112317682009	0.77	0.773176121721263	0.559721589477562	1.15654138028371	0.0148	0.0157	0.0174	0.0082	0.1428	0.0117	0.0134	0.0586	0.0022	0.0934	0.137	0.0318	0.0042	0.1102	0.0231	0.011	0.0116	0.0038	0.0025	0.0484	0.025	0.0458	0.0559	0.0202	0.0825	0.0023
6	rs75467106	139693085	0.93	0.332112317682009	0.77	0.773176121721263	0.561119499303096	1.14734038464196	0.0148	0.0157	0.0173	0.0082	0.1429	0.0117	0.0134	0.0586	0.0022	0.0934	0.1369	0.0318	0.0042	0.1103	0.023	0.0109	0.0116	0.0038	0.0025	0.0484	0.0249	0.0458	0.056	0.0202	0.0825	0.0023
6	rs34965121	139694042	0.93	0.332112317682009	0.77	0.773176121721263	0.561452575930853	1.14422164281923	0.0148	0.0157	0.0173	0.0082	0.143	0.0117	0.0134	0.0585	0.0022	0.0934	0.137	0.0318	0.0042	0.1103	0.023	0.0109	0.0116	0.0038	0.0025	0.0483	0.0249	0.0458	0.056	0.0202	0.0824	0.0023
6	rs1131400	139695061	0.93	0.332112317682009	0.77	0.773176121721263	0.55839176743323	1.14192460774455	0.0148	0.0158	0.0173	0.0082	0.1431	0.0117	0.0134	0.0586	0.0022	0.0934	0.137	0.0318	0.0042	0.1103	0.023	0.0109	0.0116	0.0038	0.0025	0.0483	0.0249	0.0458	0.056	0.0202	0.0824	0.0023
6	rs76315931	139696837	0.93	0.332112317682009	0.77	0.773176121721263	0.561319334161715	1.1340554325634	0.0148	0.0158	0.0173	0.0082	0.1431	0.0117	0.0134	0.0586	0.0022	0.0934	0.137	0.0318	0.0042	0.1103	0.023	0.0109	0.0115	0.0038	0.0025	0.0483	0.0249	0.0458	0.056	0.0202	0.0824	0.0023
6	rs9484270	139700288	0.93	0.332112317682009	0.77	0.773176121721263	0.548729104111607	1.07698104055475	0.0148	0.0158	0.0171	0.008	0.1437	0.0116	0.0133	0.0586	0.0022	0.0937	0.137	0.0317	0.0041	0.1107	0.0228	0.0108	0.0114	0.0037	0.0024	0.0484	0.0248	0.0458	0.0559	0.0203	0.0824	0.0022
6	rs73566985	139704543	0.93	0.332112317682009	0.77	0.773176121721263	0.535426222282125	0.779201744822708	0.0151	0.0162	0.0165	0.0073	0.1453	0.0108	0.0126	0.059	0.0022	0.0949	0.1383	0.0316	0.0041	0.1115	0.0219	0.0101	0.0108	0.0038	0.0024	0.0489	0.0242	0.0455	0.0559	0.0201	0.0821	0.0023
6	rs6918767	139707585	0.93	0.332112317682009	0.77	0.773176121721263	0.539407426707169	0.609720833152503	0.0152	0.0164	0.0162	0.0067	0.1474	0.0102	0.0121	0.0591	0.0022	0.0957	0.1391	0.0316	0.004	0.1115	0.0213	0.0096	0.0102	0.0039	0.0023	0.0491	0.0239	0.0451	0.056	0.0202	0.0819	0.0023
6	rs117853111	139707899	0.92	0.368072033098782	0.77	0.773176121721263	0.548597289937384	0.597232920136271	0.0153	0.0164	0.0161	0.0067	0.1477	0.0101	0.0121	0.0592	0.0022	0.0957	0.1392	0.0314	0.004	0.1116	0.0212	0.0095	0.0102	0.0039	0.0023	0.0492	0.0238	0.0451	0.056	0.0202	0.0819	0.0023
6	rs6919518	139708049	0.92	0.368072033098782	0.77	0.773176121721263	0.546819259145206	0.586802377242007	0.0153	0.0164	0.0161	0.0066	0.1478	0.0101	0.012	0.0592	0.0022	0.0957	0.1392	0.0314	0.004	0.1117	0.0212	0.0095	0.0102	0.0039	0.0024	0.0492	0.0238	0.045	0.0561	0.0201	0.0818	0.0023
6	rs6925372	139708902	0.92	0.368072033098782	0.77	0.773176121721263	0.504715066124452	0.546231660359522	0.0153	0.0166	0.016	0.0065	0.1485	0.0099	0.0119	0.0592	0.0021	0.096	0.1395	0.0313	0.004	0.1117	0.0211	0.0094	0.01	0.0039	0.0023	0.0494	0.0238	0.045	0.056	0.0201	0.0815	0.0023
6	rs9403064	139714492	0.89	0.491600132839596	0.77	0.773176121721263	0.507632862608073	0.372773127643343	0.0157	0.0175	0.0159	0.0055	0.1595	0.0088	0.0106	0.058	0.0024	0.0983	0.141	0.0295	0.0039	0.1144	0.0192	0.0087	0.0093	0.0041	0.0024	0.0474	0.023	0.043	0.0558	0.0189	0.0784	0.0023
6	rs62440062	139715198	0.89	0.491600132839596	0.77	0.773176121721263	0.422260700991942	0.285389118141479	0.0158	0.0176	0.0159	0.0054	0.1598	0.0087	0.0105	0.058	0.0024	0.0982	0.141	0.0295	0.0039	0.1147	0.0191	0.0087	0.0093	0.0041	0.0024	0.0471	0.0231	0.0429	0.0561	0.0189	0.0784	0.0023
6	rs117291065	139715589	0.89	0.491600132839596	0.77	0.773176121721263	0.404852423303053	0.27780746404759	0.0158	0.0176	0.016	0.0054	0.16	0.0087	0.0105	0.058	0.0024	0.0981	0.1412	0.0295	0.0039	0.1148	0.0191	0.0087	0.0092	0.0041	0.0024	0.047	0.0231	0.0428	0.0562	0.0188	0.0784	0.0023
6	rs11155061	139721842	0.89	0.491600132839596	0.77	0.773176121721263	0.303697117865715	0.216194353903294	0.016	0.0177	0.0162	0.0052	0.161	0.0083	0.0102	0.058	0.0024	0.0977	0.1416	0.0297	0.0039	0.1153	0.0187	0.0086	0.009	0.0041	0.0024	0.0464	0.0231	0.0424	0.0571	0.0187	0.0782	0.0023
6	rs140762624	139721916	0.89	0.491600132839596	0.77	0.773176121721263	0.30630078017971	0.21952737701207	0.016	0.0177	0.0162	0.0052	0.161	0.0083	0.0102	0.058	0.0024	0.0977	0.1416	0.0297	0.0039	0.1153	0.0187	0.0086	0.009	0.0041	0.0024	0.0464	0.0231	0.0424	0.0571	0.0187	0.0782	0.0023
6	rs12197851	139722555	0.89	0.491600132839596	0.78	0.709419594942363	0.311195702415877	0.223310497914428	0.016	0.0177	0.0162	0.0052	0.1611	0.0083	0.0101	0.058	0.0024	0.0978	0.1415	0.0296	0.0038	0.1153	0.0187	0.0086	0.009	0.0041	0.0023	0.0464	0.0232	0.0424	0.0571	0.0187	0.0782	0.0022
6	rs12215895	139729678	0.88	0.538208189821859	0.77	0.773176121721263	0.315031169135544	0.197803209103784	0.0161	0.0176	0.0161	0.0052	0.1617	0.0083	0.0101	0.0582	0.0024	0.0982	0.1415	0.0294	0.0038	0.1151	0.0187	0.0086	0.0091	0.0041	0.0023	0.0463	0.0233	0.0425	0.0567	0.0187	0.078	0.0022
6	rs80032688	139733049	0.88	0.538208189821859	0.77	0.773176121721263	0.329953954519827	0.196762943231007	0.0161	0.0176	0.0161	0.0051	0.1618	0.0083	0.0101	0.0582	0.0024	0.0983	0.1416	0.0294	0.0038	0.1153	0.0186	0.0086	0.009	0.0041	0.0023	0.0463	0.0233	0.0425	0.0567	0.0186	0.0779	0.0022
6	rs72972979	139737920	0.88	0.538208189821859	0.77	0.773176121721263	0.348073864950507	0.199053962880584	0.0161	0.0176	0.016	0.0051	0.1619	0.0083	0.01	0.0582	0.0024	0.0983	0.1419	0.0293	0.0038	0.1153	0.0185	0.0085	0.009	0.0042	0.0023	0.0462	0.0233	0.0425	0.0565	0.0185	0.078	0.0022
6	rs7751870	139740907	0.88	0.538208189821859	0.77	0.773176121721263	0.351609892396723	0.195206015803662	0.0162	0.0176	0.0159	0.0051	0.1621	0.0082	0.01	0.0583	0.0024	0.098	0.1424	0.0293	0.0038	0.1154	0.0185	0.0085	0.009	0.0042	0.0023	0.0462	0.0233	0.0424	0.0563	0.0184	0.0783	0.0022
6	rs62440111	139750321	0.87	0.587631181685492	0.76	0.840461917458717	0.365236179420321	0.147044299516954	0.0164	0.0174	0.015	0.0045	0.1632	0.0077	0.0096	0.0576	0.0024	0.0956	0.1463	0.0289	0.0037	0.1179	0.0176	0.0083	0.0083	0.0042	0.0023	0.0454	0.0241	0.0413	0.0587	0.0171	0.0786	0.002
6	rs79074852	139752560	0.87	0.587631181685492	0.76	0.840461917458717	0.339236684660293	0.143213210765315	0.0164	0.0174	0.015	0.0044	0.1633	0.0077	0.0096	0.0575	0.0025	0.0955	0.1465	0.0289	0.0037	0.118	0.0176	0.0083	0.0083	0.0043	0.0023	0.0454	0.0242	0.0413	0.0588	0.0171	0.0787	0.002
6	rs79324176	139754787	0.87	0.587631181685492	0.76	0.840461917458717	0.336799938491897	0.143864704229417	0.0164	0.0174	0.015	0.0044	0.1633	0.0077	0.0096	0.0575	0.0025	0.0955	0.1466	0.0289	0.0037	0.118	0.0176	0.0083	0.0083	0.0043	0.0023	0.0454	0.0242	0.0413	0.0588	0.017	0.0787	0.002
6	rs3010312	139759781	0.87	0.587631181685492	0.76	0.840461917458717	0.276208672947869	0.114274638634281	0.0165	0.0174	0.015	0.0044	0.1633	0.0077	0.0095	0.0575	0.0025	0.0954	0.1468	0.029	0.0037	0.1181	0.0175	0.0083	0.0083	0.0043	0.0023	0.0453	0.0243	0.0413	0.059	0.017	0.0786	0.002
6	rs17068659	139759808	0.87	0.587631181685492	0.76	0.840461917458717	0.275929190600305	0.108684480987511	0.0165	0.0174	0.015	0.0044	0.1633	0.0077	0.0095	0.0575	0.0025	0.0954	0.1468	0.029	0.0037	0.1181	0.0175	0.0083	0.0083	0.0043	0.0023	0.0453	0.0243	0.0413	0.0591	0.017	0.0786	0.002
6	rs3010309	139760330	0.87	0.587631181685492	0.76	0.840461917458717	0.272772378041432	0.0851331088292742	0.0164	0.0173	0.0149	0.0044	0.1632	0.0077	0.0096	0.0574	0.0025	0.0954	0.147	0.029	0.0036	0.1183	0.0176	0.0083	0.0083	0.0042	0.0023	0.0452	0.0244	0.0413	0.0591	0.017	0.0785	0.002
6	rs117033903	139761815	0.87	0.587631181685492	0.76	0.840461917458717	0.288227330406397	0.0830856120545748	0.0164	0.0173	0.0149	0.0044	0.1635	0.0077	0.0096	0.0569	0.0025	0.0953	0.1467	0.0298	0.0036	0.1182	0.0176	0.0084	0.0082	0.0042	0.0023	0.0451	0.0241	0.0414	0.0591	0.0172	0.0785	0.0021
6	rs13196187	139764573	0.87	0.587631181685492	0.76	0.840461917458717	0.29205441834448	0.0810582822074278	0.0164	0.0173	0.0149	0.0044	0.1637	0.0077	0.0095	0.0569	0.0025	0.0953	0.1467	0.0299	0.0036	0.1182	0.0176	0.0084	0.0082	0.0042	0.0023	0.0451	0.0241	0.0414	0.0591	0.0172	0.0784	0.0021
6	rs6910781	139765240	0.87	0.587631181685492	0.76	0.840461917458717	0.292294505992055	0.0801637675784237	0.0164	0.0173	0.0149	0.0044	0.1637	0.0077	0.0095	0.0568	0.0025	0.0953	0.1467	0.0299	0.0036	0.1182	0.0176	0.0084	0.0082	0.0042	0.0023	0.0451	0.0241	0.0415	0.0591	0.0172	0.0784	0.0021
6	rs35269313	139768839	0.87	0.587631181685492	0.76	0.840461917458717	0.293929891297587	0.0796438299997234	0.0165	0.0173	0.0149	0.0043	0.1639	0.0077	0.0095	0.0568	0.0025	0.0954	0.1465	0.03	0.0036	0.1181	0.0176	0.0084	0.0082	0.0042	0.0023	0.0451	0.0241	0.0414	0.0591	0.0172	0.0784	0.0021
6	rs62440869	139780057	0.87	0.587631181685492	0.76	0.840461917458717	0.302668732441725	0.0711597208539479	0.0165	0.0172	0.0149	0.0043	0.1644	0.0077	0.0095	0.0565	0.0025	0.0957	0.1462	0.0304	0.0035	0.118	0.0176	0.0084	0.0082	0.0042	0.0022	0.0451	0.0241	0.0414	0.0591	0.0172	0.0782	0.0021
6	rs6900717	139781227	0.87	0.587631181685492	0.76	0.840461917458717	0.309609024052005	0.0682108564258629	0.0165	0.0172	0.0149	0.0043	0.1645	0.0077	0.0095	0.0565	0.0025	0.0957	0.1461	0.0305	0.0036	0.1179	0.0177	0.0084	0.0082	0.0042	0.0022	0.0451	0.0241	0.0414	0.0591	0.0172	0.0782	0.0021
6	rs7739675	139781494	0.87	0.587631181685492	0.75	0.911329023803182	0.310451414243781	0.0689082558075355	0.0165	0.0172	0.0149	0.0043	0.1645	0.0077	0.0095	0.0565	0.0025	0.0957	0.1461	0.0305	0.0036	0.1179	0.0177	0.0084	0.0082	0.0042	0.0022	0.0451	0.0241	0.0413	0.0591	0.0172	0.0782	0.0021
6	rs116997744	139781667	0.87	0.587631181685492	0.75	0.911329023803182	0.306153089085424	0.068838382882819	0.0165	0.0172	0.0149	0.0043	0.1645	0.0077	0.0095	0.0565	0.0025	0.0958	0.1461	0.0305	0.0036	0.1179	0.0177	0.0084	0.0082	0.0042	0.0022	0.0451	0.0241	0.0413	0.0591	0.0173	0.0782	0.0021
6	rs12528855	139786837	0.87	0.587631181685492	0.75	0.911329023803182	0.29740910350919	0.0660677823225773	0.0165	0.0172	0.0149	0.0042	0.1645	0.0077	0.0094	0.0565	0.0025	0.0961	0.1462	0.0305	0.0036	0.118	0.0176	0.0084	0.0081	0.0042	0.0022	0.045	0.0241	0.0412	0.0591	0.0173	0.0782	0.0021
6	rs9389687	139789685	0.87	0.587631181685492	0.75	0.911329023803182	0.260928267401889	0.0557257961539152	0.0164	0.0174	0.0149	0.0042	0.1646	0.0077	0.0094	0.0563	0.0024	0.0972	0.1465	0.0306	0.0036	0.1186	0.0174	0.0084	0.0079	0.0041	0.0022	0.0444	0.0243	0.0404	0.0591	0.0167	0.0782	0.0022
6	rs35194036	139794850	0.87	0.587631181685492	0.75	0.911329023803182	0.239517491209571	0.0493152094981263	0.0164	0.0174	0.0149	0.0042	0.1649	0.0077	0.0093	0.0562	0.0024	0.0976	0.1462	0.0305	0.0036	0.1192	0.0174	0.0085	0.0078	0.0041	0.0021	0.044	0.0246	0.04	0.0591	0.0165	0.0782	0.0022
6	rs62440877	139794956	0.87	0.587631181685492	0.75	0.911329023803182	0.237324460036812	0.0498617447741532	0.0164	0.0174	0.015	0.0042	0.1649	0.0078	0.0093	0.0561	0.0024	0.0976	0.1462	0.0306	0.0036	0.1192	0.0174	0.0085	0.0078	0.0041	0.0021	0.044	0.0246	0.04	0.0591	0.0165	0.0782	0.0022
6	rs79406832	139796329	0.87	0.587631181685492	0.75	0.911329023803182	0.233566607365832	0.0501054942421736	0.0164	0.0175	0.015	0.0042	0.1649	0.0078	0.0093	0.0561	0.0024	0.0976	0.1459	0.0305	0.0036	0.1194	0.0174	0.0085	0.0078	0.0041	0.0021	0.0439	0.0247	0.04	0.0591	0.0164	0.0782	0.0023
6	rs113313875	139800950	0.87	0.587631181685492	0.75	0.911329023803182	0.214504850896001	0.0437660884036271	0.0164	0.0175	0.015	0.0042	0.165	0.0078	0.0092	0.056	0.0024	0.0981	0.1457	0.0305	0.0036	0.1198	0.0173	0.0084	0.0078	0.004	0.0021	0.0439	0.0248	0.0398	0.0593	0.0163	0.0782	0.0023
6	rs3010294	139802231	0.87	0.587631181685492	0.75	0.911329023803182	0.213735326450841	0.0427939392770941	0.0164	0.0175	0.015	0.0042	0.165	0.0078	0.0091	0.056	0.0024	0.0981	0.1455	0.0306	0.0036	0.1199	0.0173	0.0084	0.0078	0.004	0.0021	0.0439	0.0249	0.0398	0.0593	0.0162	0.0782	0.0023
6	rs76086555	139802926	0.87	0.587631181685492	0.75	0.911329023803182	0.209870970614979	0.0426802090410908	0.0164	0.0175	0.015	0.0042	0.165	0.0078	0.0091	0.056	0.0024	0.0981	0.1455	0.0306	0.0036	0.1199	0.0173	0.0084	0.0077	0.004	0.0021	0.0439	0.0249	0.0398	0.0593	0.0162	0.0784	0.0023
6	rs7766444	139806747	0.86	0.639923359357885	0.75	0.911329023803182	0.161558297697988	0.0366885226314839	0.0162	0.0171	0.0151	0.0041	0.167	0.0081	0.0086	0.0552	0.0018	0.0995	0.1448	0.0305	0.003	0.1207	0.017	0.0085	0.0073	0.0037	0.0016	0.0436	0.025	0.0387	0.0601	0.016	0.08	0.0024
6	rs9376420	139809331	0.86	0.639923359357885	0.75	0.911329023803182	0.163910978893478	0.036054001570451	0.0162	0.0171	0.015	0.0041	0.1669	0.0081	0.0086	0.0551	0.0018	0.0996	0.1448	0.0305	0.0031	0.1207	0.0169	0.0085	0.0073	0.0037	0.0016	0.0437	0.0251	0.0386	0.06	0.016	0.0802	0.0024
6	rs9376422	139817115	0.86	0.639923359357885	0.75	0.911329023803182	0.158236749562442	0.0328564964502637	0.0162	0.0172	0.015	0.0041	0.1669	0.0081	0.0085	0.0551	0.0018	0.0996	0.1446	0.0304	0.0031	0.1208	0.0168	0.0084	0.0072	0.0037	0.0016	0.0437	0.0252	0.0386	0.0599	0.016	0.0804	0.0025
6	rs74623604	139819973	0.86	0.639923359357885	0.75	0.911329023803182	0.156844980884074	0.0309644597108265	0.0163	0.0173	0.015	0.0041	0.1669	0.0081	0.0085	0.0551	0.0019	0.0997	0.1445	0.0305	0.0031	0.1208	0.0168	0.0084	0.0072	0.0036	0.0016	0.0437	0.0252	0.0385	0.0599	0.016	0.0806	0.0025
6	rs2908511	139820958	0.86	0.639923359357885	0.75	0.911329023803182	0.156371400426296	0.030915371327677	0.0163	0.0173	0.015	0.0041	0.1669	0.0081	0.0085	0.0551	0.0019	0.0997	0.1445	0.0305	0.0031	0.1208	0.0168	0.0084	0.0072	0.0036	0.0016	0.0436	0.0253	0.0385	0.0598	0.016	0.0806	0.0025
6	rs78300652	139822389	0.86	0.639923359357885	0.75	0.911329023803182	0.150886551024778	0.0292679414373405	0.0164	0.0173	0.0149	0.0041	0.1668	0.0081	0.0085	0.055	0.0019	0.0997	0.1442	0.0305	0.0032	0.1209	0.0168	0.0083	0.0071	0.0037	0.0016	0.0436	0.0253	0.0385	0.0598	0.016	0.0807	0.0026
6	rs2908521	139825164	0.86	0.639923359357885	0.75	0.911329023803182	0.151582421108147	0.0280834937104366	0.0166	0.0172	0.0148	0.0041	0.1666	0.0081	0.0084	0.0547	0.002	0.0997	0.1441	0.0308	0.0032	0.1211	0.0168	0.0083	0.007	0.0037	0.0016	0.0435	0.0254	0.0385	0.0598	0.016	0.0811	0.0027
6	rs651837	139829560	0.86	0.639923359357885	0.75	0.911329023803182	0.290137505363482	0.0230188137595001	0.017	0.0175	0.0143	0.0041	0.1665	0.0079	0.0081	0.0553	0.0021	0.0982	0.1435	0.0307	0.0034	0.1216	0.0163	0.0082	0.0067	0.0038	0.0017	0.043	0.026	0.0403	0.0587	0.0158	0.0809	0.004
6	rs632057	139834012	0.86	0.639923359357885	0.75	0.911329023803182	0.3045309735109	0.0218797911468812	0.017	0.0175	0.0143	0.0041	0.1665	0.0079	0.0081	0.0553	0.0021	0.0983	0.1436	0.0306	0.0035	0.1216	0.0163	0.0082	0.0067	0.0038	0.0017	0.043	0.026	0.0402	0.0586	0.0158	0.0809	0.0041
6	rs17486642	139835475	0.86	0.639923359357885	0.75	0.911329023803182	0.308125399804028	0.0217965241477336	0.017	0.0175	0.0143	0.0041	0.1665	0.0079	0.0081	0.0553	0.0021	0.0983	0.1436	0.0306	0.0035	0.1216	0.0163	0.0082	0.0067	0.0038	0.0017	0.043	0.026	0.0402	0.0586	0.0158	0.0809	0.0041
6	rs668459	139835689	0.86	0.639923359357885	0.75	0.911329023803182	0.309213023045484	0.021713409974373	0.017	0.0175	0.0143	0.0041	0.1665	0.0079	0.0081	0.0553	0.0021	0.0983	0.1436	0.0306	0.0035	0.1216	0.0163	0.0082	0.0067	0.0038	0.0017	0.043	0.026	0.0402	0.0586	0.0158	0.0809	0.0041
6	rs72976928	139836272	0.86	0.639923359357885	0.75	0.911329023803182	0.312786657651611	0.0215062936658683	0.017	0.0175	0.0143	0.0041	0.1666	0.0079	0.0081	0.0553	0.0022	0.0983	0.1436	0.0306	0.0035	0.1217	0.0163	0.0081	0.0067	0.0038	0.0017	0.043	0.026	0.0402	0.0586	0.0158	0.0809	0.0041
6	rs628751	139838419	0.86	0.639923359357885	0.75	0.911329023803182	0.310897874361985	0.021176898357492	0.017	0.0176	0.0143	0.0041	0.1665	0.0079	0.0081	0.0553	0.0022	0.0982	0.1437	0.0306	0.0035	0.1217	0.0163	0.0081	0.0067	0.0038	0.0017	0.043	0.026	0.0402	0.0585	0.0158	0.081	0.0042
6	rs592423	139840693	0.86	0.639923359357885	0.75	0.911329023803182	0.288513426910686	0.0189012931176396	0.017	0.0175	0.0143	0.0041	0.1665	0.0079	0.0081	0.0552	0.0022	0.0983	0.1437	0.0306	0.0035	0.1216	0.0162	0.0081	0.0066	0.0038	0.0017	0.043	0.026	0.04	0.059	0.0158	0.0809	0.0042
6	rs6911718	139853463	0.85	0.695135765909148	0.75	0.911329023803182	0.408156342870122	0.00441425683276658	0.0163	0.0175	0.0141	0.0037	0.1688	0.0068	0.0064	0.0543	0.0016	0.0984	0.1469	0.0319	0.0035	0.1233	0.0149	0.008	0.006	0.0036	0.0015	0.0425	0.0258	0.0381	0.0607	0.0142	0.0826	0.0044
6	rs9389692	139854972	0.85	0.695135765909148	0.75	0.911329023803182	0.448307891167293	0.00425069850254031	0.0163	0.0175	0.0141	0.0037	0.169	0.0068	0.0063	0.0543	0.0016	0.0983	0.1469	0.0318	0.0036	0.1238	0.0148	0.0081	0.006	0.0036	0.0015	0.0425	0.0257	0.0381	0.0607	0.0142	0.0822	0.0044
6	rs3888326	139860412	0.85	0.695135765909148	0.75	0.911329023803182	0.452623683789829	0.00435936825361986	0.0163	0.0175	0.014	0.0037	0.1694	0.0068	0.0063	0.054	0.0016	0.0985	0.1476	0.0317	0.0035	0.1237	0.015	0.008	0.0059	0.0036	0.0015	0.0423	0.0257	0.0379	0.0608	0.0141	0.0821	0.0044
6	rs72976968	139861705	0.85	0.695135765909148	0.75	0.911329023803182	0.422434887975938	0.00395081037694735	0.0163	0.0175	0.014	0.0037	0.1695	0.0067	0.0062	0.054	0.0016	0.0986	0.1477	0.0316	0.0035	0.1237	0.015	0.0079	0.0059	0.0036	0.0015	0.0423	0.0257	0.0379	0.0608	0.0141	0.0821	0.0044
6	rs6570354	139868379	0.85	0.695135765909148	0.75	0.911329023803182	0.298865202309568	0.00185723258766209	0.0162	0.0174	0.0139	0.0035	0.1703	0.0065	0.0057	0.0537	0.0016	0.0998	0.1495	0.0307	0.0035	0.124	0.0138	0.0069	0.0057	0.0037	0.0015	0.0419	0.0259	0.0375	0.0612	0.0138	0.0835	0.0044
6	rs77843398	139870700	0.85	0.695135765909148	0.76	0.840461917458717	0.28296192741874	0.00193819713879341	0.0162	0.0174	0.0139	0.0035	0.1704	0.0064	0.0057	0.0537	0.0016	0.0998	0.1497	0.0305	0.0035	0.1241	0.0137	0.0068	0.0057	0.0038	0.0015	0.0419	0.0259	0.0374	0.0612	0.0137	0.0836	0.0044
6	rs58435704	139872970	0.84	0.753316385445839	0.76	0.840461917458717	0.230643330695269	0.00292750432284978	0.0161	0.0174	0.0134	0.0034	0.1717	0.0057	0.0054	0.0535	0.0015	0.1004	0.1522	0.029	0.0034	0.1246	0.0133	0.0063	0.0053	0.0038	0.0014	0.042	0.026	0.0359	0.0613	0.0132	0.0855	0.0043
6	rs12214041	139876608	0.84	0.753316385445839	0.76	0.840461917458717	0.228327812310221	0.00189169660552258	0.0161	0.0174	0.0134	0.0034	0.1715	0.0055	0.0053	0.0537	0.0015	0.1002	0.1521	0.0289	0.0034	0.1247	0.0135	0.0063	0.0053	0.0038	0.0014	0.042	0.026	0.0358	0.0613	0.0134	0.0862	0.0043
6	rs17068980	139894702	0.84	0.753316385445839	0.76	0.840461917458717	0.230094854802982	0.00191486845099023	0.0161	0.0174	0.0133	0.0034	0.1719	0.0053	0.0052	0.053	0.0014	0.1004	0.1526	0.028	0.0035	0.1246	0.0134	0.0061	0.0052	0.0039	0.0014	0.0421	0.0259	0.0358	0.0614	0.0132	0.0871	0.0043
6	rs56014449	139898448	0.84	0.753316385445839	0.76	0.840461917458717	0.242632490155366	0.00186868145220474	0.0161	0.0175	0.0133	0.0034	0.1722	0.0052	0.0052	0.0528	0.0014	0.1004	0.1527	0.0277	0.0036	0.1246	0.0135	0.0061	0.0052	0.004	0.0014	0.0421	0.0259	0.0359	0.0614	0.0131	0.0874	0.0044
6	rs9495528	139898858	0.84	0.753316385445839	0.76	0.840461917458717	0.240164619779852	0.00199720601256041	0.0161	0.0175	0.0133	0.0034	0.1722	0.0052	0.0051	0.0526	0.0014	0.1004	0.1528	0.0277	0.0036	0.1246	0.0134	0.0061	0.0052	0.004	0.0014	0.042	0.0259	0.0358	0.0615	0.0131	0.0875	0.0044
6	rs1033503	139899272	0.84	0.753316385445839	0.76	0.840461917458717	0.249589972803466	0.00237198640615431	0.0161	0.0175	0.0133	0.0034	0.1724	0.0052	0.005	0.0525	0.0014	0.1008	0.1527	0.0277	0.0035	0.1247	0.0134	0.0061	0.0051	0.004	0.0014	0.042	0.0259	0.0359	0.0616	0.0131	0.0876	0.0044
6	rs11155077	139899693	0.84	0.753316385445839	0.76	0.840461917458717	0.244198306248726	0.00329174442220662	0.016	0.0175	0.0133	0.0034	0.1726	0.005	0.0049	0.0524	0.0014	0.1009	0.153	0.0277	0.0035	0.1244	0.0134	0.0059	0.0049	0.004	0.0014	0.0419	0.0257	0.0357	0.0617	0.0131	0.0884	0.0043
6	rs7759910	139900706	0.84	0.753316385445839	0.76	0.840461917458717	0.239905652773918	0.00825733759770314	0.0159	0.0172	0.0131	0.0032	0.1713	0.0045	0.0044	0.0515	0.0014	0.1013	0.1556	0.0276	0.0035	0.1253	0.013	0.0054	0.0045	0.004	0.0015	0.0423	0.0255	0.0356	0.0618	0.013	0.0899	0.0042
6	rs6906198	139905456	0.84	0.753316385445839	0.76	0.840461917458717	0.238570111737837	0.0188237317520134	0.0159	0.0172	0.0129	0.0029	0.1718	0.0039	0.004	0.0506	0.0013	0.1018	0.1571	0.0275	0.0035	0.1253	0.0127	0.0049	0.0042	0.004	0.0014	0.0423	0.0253	0.0355	0.0621	0.0129	0.0911	0.0041
6	rs17069030	139907278	0.84	0.753316385445839	0.76	0.840461917458717	0.239819364682984	0.0200433765327634	0.0159	0.0172	0.0128	0.0029	0.1718	0.0038	0.004	0.0505	0.0013	0.1019	0.1574	0.0275	0.0035	0.1253	0.0126	0.0048	0.0042	0.004	0.0014	0.0423	0.0252	0.0355	0.0622	0.0129	0.0913	0.0041
6	rs727098	139911322	0.84	0.753316385445839	0.76	0.840461917458717	0.261063826276654	0.0239238420619822	0.016	0.0172	0.0129	0.0029	0.1719	0.0034	0.0038	0.0503	0.0013	0.102	0.1579	0.0275	0.0035	0.1252	0.0126	0.0047	0.0041	0.004	0.0014	0.0423	0.0255	0.0354	0.0622	0.0127	0.0916	0.0041
6	rs72978928	139916131	0.84	0.753316385445839	0.76	0.840461917458717	0.238097199171256	0.0277093156342419	0.0159	0.0172	0.013	0.0028	0.1714	0.003	0.0037	0.0504	0.0013	0.1019	0.1584	0.0276	0.0035	0.1247	0.0124	0.0046	0.0043	0.004	0.0014	0.0424	0.0254	0.035	0.0623	0.0128	0.0931	0.004
6	rs9285491	139945700	0.84	0.753316385445839	0.76	0.840461917458717	0.250384417135588	0.0289339893107652	0.0159	0.0173	0.013	0.0028	0.171	0.0028	0.0036	0.0505	0.0013	0.1018	0.1589	0.0277	0.0036	0.1244	0.0123	0.0045	0.0043	0.004	0.0014	0.0426	0.0255	0.0348	0.0623	0.0128	0.0939	0.004
6	rs17069090	139949213	0.84	0.753316385445839	0.76	0.840461917458717	0.250516958980521	0.0290768923996497	0.0159	0.0173	0.013	0.0028	0.171	0.0028	0.0036	0.0505	0.0013	0.1017	0.1589	0.0277	0.0036	0.1244	0.0123	0.0045	0.0043	0.004	0.0014	0.0426	0.0255	0.0348	0.0623	0.0128	0.0939	0.004
6	rs74419807	139950129	0.84	0.753316385445839	0.76	0.840461917458717	0.248444884146496	0.0286965491729155	0.0159	0.0173	0.013	0.0028	0.1709	0.0028	0.0036	0.0505	0.0013	0.1017	0.1588	0.0277	0.0036	0.1244	0.0123	0.0045	0.0044	0.004	0.0014	0.0426	0.0255	0.0347	0.0623	0.0128	0.0939	0.004
6	rs6917394	139959892	0.84	0.753316385445839	0.77	0.773176121721263	0.237238685797318	0.0274302294344924	0.016	0.0174	0.013	0.0028	0.1712	0.0029	0.0036	0.0505	0.0013	0.1011	0.1591	0.0277	0.0035	0.1241	0.0123	0.0046	0.0046	0.004	0.0014	0.0426	0.0255	0.0346	0.0622	0.0127	0.094	0.0039
6	rs74775109	139963526	0.84	0.753316385445839	0.77	0.773176121721263	0.243632233321334	0.0278493563335276	0.0157	0.0176	0.0131	0.0027	0.1715	0.003	0.0036	0.0507	0.0013	0.1009	0.1589	0.0278	0.0036	0.1237	0.0121	0.0048	0.0045	0.004	0.0014	0.0427	0.0256	0.0344	0.062	0.0124	0.0946	0.0039
6	rs1936209	139965660	0.84	0.753316385445839	0.77	0.773176121721263	0.251711563950364	0.0271986725655142	0.0157	0.0177	0.0131	0.0027	0.1715	0.003	0.0036	0.0507	0.0013	0.1009	0.1588	0.0278	0.0036	0.1237	0.0121	0.0048	0.0045	0.004	0.0014	0.0427	0.0256	0.0344	0.062	0.0124	0.0946	0.0039
6	rs35010123	139967027	0.84	0.753316385445839	0.77	0.773176121721263	0.250384417135588	0.0284600247675554	0.0158	0.0177	0.0131	0.0027	0.1715	0.003	0.0036	0.0506	0.0013	0.1011	0.1589	0.0278	0.0036	0.1237	0.0121	0.0048	0.0045	0.004	0.0014	0.0427	0.0256	0.0343	0.0619	0.0124	0.0947	0.0039
6	rs114077072	139972195	0.84	0.753316385445839	0.77	0.773176121721263	0.246163368498883	0.0280834937104366	0.0158	0.0176	0.0131	0.0027	0.1715	0.003	0.0036	0.0504	0.0013	0.1012	0.159	0.0278	0.0037	0.1238	0.012	0.0048	0.0045	0.004	0.0013	0.0426	0.0255	0.0343	0.0618	0.0123	0.0949	0.0039
6	rs17069161	139972521	0.84	0.753316385445839	0.77	0.773176121721263	0.249237330407798	0.0286965491729155	0.0158	0.0176	0.0131	0.0027	0.1715	0.003	0.0036	0.0504	0.0013	0.1012	0.159	0.0278	0.0037	0.1238	0.012	0.0048	0.0045	0.004	0.0013	0.0426	0.0255	0.0344	0.0618	0.0123	0.0949	0.0039
6	rs77214861	139976629	0.84	0.753316385445839	0.77	0.773176121721263	0.237496059917024	0.0344382397724384	0.0159	0.0176	0.0132	0.0026	0.171	0.003	0.0035	0.0502	0.0012	0.1006	0.1595	0.0279	0.0038	0.1243	0.0118	0.0047	0.0046	0.004	0.0013	0.0424	0.0255	0.0341	0.0617	0.0123	0.0958	0.0038
6	rs12203761	139979348	0.84	0.753316385445839	0.77	0.773176121721263	0.180864601380528	0.0412700067924072	0.0161	0.0177	0.0134	0.0024	0.1697	0.0031	0.0034	0.0499	0.0012	0.0992	0.1602	0.0282	0.0041	0.1256	0.0114	0.0045	0.0049	0.004	0.0013	0.0421	0.0255	0.0335	0.0616	0.0121	0.098	0.0036
6	rs117622458	139980642	0.84	0.753316385445839	0.77	0.773176121721263	0.170234899985292	0.0413260075238987	0.0161	0.0176	0.0134	0.0024	0.1699	0.0031	0.0034	0.0499	0.0012	0.0992	0.1602	0.0282	0.0041	0.1256	0.0113	0.0044	0.0049	0.004	0.0013	0.0421	0.0255	0.0335	0.0617	0.0121	0.0981	0.0036
6	rs6905946	139988450	0.84	0.753316385445839	0.77	0.773176121721263	0.17597350495497	0.0455637695856857	0.0161	0.0176	0.0135	0.0024	0.1696	0.0031	0.0033	0.0499	0.0012	0.0989	0.1603	0.0282	0.0042	0.1262	0.0112	0.0043	0.0049	0.004	0.0013	0.042	0.0255	0.0334	0.0618	0.012	0.0984	0.0036
6	rs9321750	140001648	0.84	0.753316385445839	0.77	0.773176121721263	0.174204321523437	0.0458567180137655	0.0162	0.0176	0.0137	0.0024	0.1693	0.0031	0.0032	0.0499	0.0012	0.0987	0.1603	0.0283	0.0042	0.1263	0.0111	0.0043	0.005	0.004	0.0013	0.042	0.0255	0.0333	0.0618	0.012	0.0986	0.0036
6	rs12215384	140006094	0.84	0.753316385445839	0.77	0.773176121721263	0.130404219958189	0.0401571546215348	0.0161	0.0176	0.014	0.0023	0.1682	0.0031	0.0032	0.0501	0.0011	0.0975	0.1603	0.0286	0.0043	0.128	0.0108	0.0042	0.005	0.004	0.0014	0.0417	0.0257	0.0327	0.0623	0.0119	0.0991	0.0034
6	rs6912263	140017022	0.84	0.753316385445839	0.77	0.773176121721263	0.141247769587028	0.0441692079154671	0.0161	0.0176	0.0141	0.0023	0.1679	0.0031	0.0032	0.0502	0.001	0.0973	0.1604	0.0287	0.0043	0.1284	0.0108	0.0042	0.0051	0.004	0.0014	0.0417	0.0258	0.0325	0.0624	0.0118	0.0993	0.0033
6	rs117996992	140021255	0.84	0.753316385445839	0.77	0.773176121721263	0.139725498423475	0.0432502093949739	0.0161	0.0176	0.0141	0.0023	0.1679	0.0031	0.0032	0.0502	0.001	0.0972	0.1604	0.0287	0.0043	0.1284	0.0108	0.0042	0.0051	0.004	0.0014	0.0417	0.0258	0.0325	0.0624	0.0118	0.0993	0.0033
6	rs76527660	140023369	0.84	0.753316385445839	0.77	0.773176121721263	0.143710368303555	0.043078855317421	0.0161	0.0176	0.0141	0.0023	0.1678	0.0031	0.0031	0.0502	0.001	0.0972	0.1604	0.0287	0.0043	0.1284	0.0108	0.0042	0.0051	0.004	0.0014	0.0417	0.0258	0.0325	0.0624	0.0118	0.0993	0.0033
6	rs17069225	140024345	0.84	0.753316385445839	0.77	0.773176121721263	0.14626335758775	0.0445160453611691	0.0161	0.0176	0.0141	0.0023	0.1679	0.0031	0.0031	0.0502	0.001	0.0972	0.1604	0.0287	0.0043	0.1284	0.0108	0.0042	0.0051	0.004	0.0014	0.0417	0.0258	0.0325	0.0624	0.0118	0.0993	0.0033
6	rs77028779	140026048	0.84	0.753316385445839	0.77	0.773176121721263	0.143967680461326	0.044747939085228	0.0161	0.0176	0.0141	0.0023	0.1678	0.0031	0.0031	0.0502	0.001	0.0972	0.1604	0.0287	0.0043	0.1284	0.0108	0.0042	0.0051	0.004	0.0014	0.0416	0.0258	0.0325	0.0623	0.0119	0.0993	0.0033
6	rs186371981	140035112	0.83	0.81451029553121	0.77	0.773176121721263	0.145873836716104	0.0476317850773616	0.0161	0.0176	0.0142	0.0023	0.1678	0.0031	0.0032	0.0502	0.001	0.0972	0.1605	0.0288	0.0044	0.1283	0.0108	0.0042	0.0051	0.004	0.0015	0.0416	0.0258	0.0325	0.0623	0.0119	0.0993	0.0033
6	rs77817379	140055904	0.83	0.81451029553121	0.77	0.773176121721263	0.149040164611252	0.0564946124290138	0.0161	0.0176	0.0142	0.0023	0.1678	0.0031	0.0032	0.0501	0.0011	0.097	0.1606	0.0288	0.0044	0.1283	0.0108	0.0042	0.0051	0.004	0.0015	0.0415	0.0258	0.0326	0.0621	0.012	0.0993	0.0033
6	rs12664473	140058258	0.83	0.81451029553121	0.77	0.773176121721263	0.149434684327827	0.05720333017767	0.0161	0.0176	0.0142	0.0023	0.1678	0.0031	0.0032	0.0501	0.0011	0.097	0.1606	0.0288	0.0044	0.1283	0.0108	0.0042	0.0051	0.004	0.0015	0.0415	0.0258	0.0326	0.0621	0.012	0.0993	0.0033
6	rs17809592	140060416	0.83	0.81451029553121	0.77	0.773176121721263	0.149796870964462	0.0576563028099077	0.0161	0.0176	0.0142	0.0023	0.1677	0.0031	0.0032	0.0501	0.0011	0.097	0.1606	0.0288	0.0044	0.1283	0.0108	0.0042	0.0051	0.004	0.0015	0.0415	0.0258	0.0327	0.0621	0.012	0.0993	0.0033
6	rs4520026	140073614	0.83	0.81451029553121	0.77	0.773176121721263	0.148777495186731	0.0581108038099986	0.0161	0.0176	0.0143	0.0023	0.1678	0.0031	0.0032	0.0501	0.0011	0.097	0.1606	0.0289	0.0044	0.1283	0.0108	0.0042	0.0051	0.004	0.0015	0.0415	0.0258	0.0326	0.0621	0.012	0.0993	0.0033
6	rs118009786	140078092	0.83	0.81451029553121	0.77	0.773176121721263	0.147991136523126	0.0580457816552925	0.0161	0.0176	0.0143	0.0023	0.1678	0.0031	0.0032	0.0501	0.0011	0.097	0.1606	0.0289	0.0044	0.1283	0.0108	0.0042	0.0051	0.004	0.0015	0.0415	0.0258	0.0326	0.0621	0.012	0.0993	0.0033
6	rs75288437	140095895	0.83	0.81451029553121	0.77	0.773176121721263	0.148318485278724	0.053133340121498	0.0161	0.0176	0.0144	0.0023	0.1676	0.0032	0.0031	0.0503	0.001	0.0969	0.1605	0.0289	0.0044	0.1286	0.0107	0.0042	0.0052	0.004	0.0015	0.0415	0.0259	0.0328	0.0617	0.012	0.0992	0.0033
6	rs9373249	140097111	0.83	0.81451029553121	0.77	0.773176121721263	0.149533410935599	0.053258562144801	0.0161	0.0176	0.0144	0.0023	0.1676	0.0031	0.0031	0.0503	0.001	0.0968	0.1605	0.0289	0.0044	0.1286	0.0107	0.0042	0.0052	0.004	0.0015	0.0414	0.0259	0.0329	0.0617	0.012	0.0992	0.0033
6	rs7751292	140099836	0.83	0.81451029553121	0.77	0.773176121721263	0.156202469030616	0.0554067937494629	0.0161	0.0176	0.0144	0.0023	0.1675	0.0032	0.0031	0.0503	0.001	0.0969	0.1605	0.0289	0.0044	0.1287	0.0107	0.0042	0.0052	0.004	0.0015	0.0414	0.0259	0.0329	0.0617	0.012	0.0992	0.0033
6	rs75504846	140107444	0.83	0.81451029553121	0.77	0.773176121721263	0.138905054443895	0.056301984089823	0.0161	0.0175	0.0144	0.0023	0.1673	0.0031	0.0031	0.0504	0.001	0.0973	0.1604	0.0289	0.0045	0.1288	0.0106	0.0042	0.0051	0.004	0.0015	0.0413	0.0258	0.0329	0.0617	0.0119	0.0992	0.0033
6	rs9403122	140118907	0.83	0.81451029553121	0.77	0.773176121721263	0.139094130810682	0.05791583074535	0.0161	0.0175	0.0144	0.0023	0.1673	0.0031	0.0031	0.0504	0.001	0.0973	0.1604	0.0289	0.0045	0.1289	0.0106	0.0042	0.0051	0.004	0.0015	0.0413	0.0258	0.0329	0.0617	0.0119	0.0992	0.0033
6	rs4464819	140120377	0.83	0.81451029553121	0.77	0.773176121721263	0.139409600552115	0.0584363811717899	0.0161	0.0175	0.0144	0.0023	0.1673	0.0031	0.0031	0.0504	0.001	0.0974	0.1604	0.0289	0.0045	0.1288	0.0106	0.0042	0.0051	0.004	0.0015	0.0413	0.0258	0.0329	0.0617	0.0119	0.0992	0.0033
6	rs17069360	140144919	0.83	0.81451029553121	0.77	0.773176121721263	0.12216738159947	0.0772845495125372	0.0161	0.0177	0.0144	0.0024	0.1657	0.0032	0.0032	0.0504	0.001	0.0988	0.1601	0.029	0.0045	0.1299	0.0114	0.0042	0.0051	0.004	0.0015	0.0403	0.0257	0.0329	0.0616	0.012	0.0991	0.0032
6	rs6910254	140145298	0.83	0.81451029553121	0.77	0.773176121721263	0.122546658624723	0.0772845495125372	0.0161	0.0177	0.0144	0.0024	0.1656	0.0032	0.0032	0.0504	0.001	0.0988	0.1601	0.029	0.0045	0.1299	0.0114	0.0042	0.0051	0.004	0.0015	0.0403	0.0257	0.0329	0.0616	0.012	0.099	0.0032
6	rs12528329	140152003	0.83	0.81451029553121	0.77	0.773176121721263	0.113529849435966	0.0749543415105019	0.0161	0.0177	0.0144	0.0024	0.1653	0.0032	0.0032	0.0504	0.001	0.0989	0.1602	0.0291	0.0045	0.13	0.0114	0.0041	0.0051	0.004	0.0015	0.0401	0.0256	0.0329	0.0616	0.012	0.099	0.0032
6	rs9484318	140158506	0.83	0.81451029553121	0.77	0.773176121721263	0.105252211503459	0.147796083879791	0.0161	0.018	0.0147	0.0025	0.1646	0.0034	0.0033	0.0497	9e-04	0.099	0.1605	0.0296	0.0048	0.1343	0.0113	0.0041	0.0046	0.0041	0.0015	0.0357	0.0251	0.0335	0.0625	0.0125	0.0977	0.0031
6	rs9389726	140158828	0.83	0.81451029553121	0.77	0.773176121721263	0.106855287797068	0.149115027303675	0.016	0.018	0.0147	0.0025	0.1646	0.0034	0.0033	0.0497	9e-04	0.099	0.1605	0.0296	0.0048	0.1344	0.0113	0.0041	0.0047	0.0041	0.0015	0.0357	0.0251	0.0335	0.0625	0.0126	0.0977	0.003
6	rs62432087	140161215	0.83	0.81451029553121	0.78	0.709419594942363	0.103006909152154	0.143678453793877	0.016	0.018	0.0147	0.0025	0.1646	0.0034	0.0033	0.0498	9e-04	0.0989	0.1605	0.0296	0.0048	0.1344	0.0113	0.0041	0.0046	0.0041	0.0015	0.0357	0.0251	0.0335	0.0625	0.0126	0.0977	0.0031
6	rs76234273	140163298	0.83	0.81451029553121	0.78	0.709419594942363	0.0979694721151993	0.143027266924976	0.016	0.018	0.0147	0.0025	0.1646	0.0034	0.0033	0.0499	0.001	0.0988	0.1605	0.0296	0.0048	0.1344	0.0112	0.0041	0.0046	0.0041	0.0015	0.0356	0.0251	0.0335	0.0625	0.0125	0.0977	0.0031
6	rs55772636	140163816	0.83	0.81451029553121	0.78	0.709419594942363	0.0968041274984686	0.142841410809335	0.016	0.018	0.0147	0.0025	0.1647	0.0034	0.0033	0.0499	0.001	0.0988	0.1605	0.0296	0.0048	0.1344	0.0112	0.0041	0.0046	0.0041	0.0015	0.0356	0.0251	0.0335	0.0625	0.0125	0.0977	0.0031
6	rs4401680	140164286	0.83	0.81451029553121	0.78	0.709419594942363	0.0968041274984686	0.142748515665809	0.016	0.018	0.0147	0.0025	0.1647	0.0034	0.0033	0.0499	0.001	0.0988	0.1605	0.0296	0.0048	0.1344	0.0112	0.0041	0.0046	0.0041	0.0015	0.0356	0.0251	0.0335	0.0625	0.0125	0.0977	0.0031
6	rs7750105	140172490	0.83	0.81451029553121	0.78	0.709419594942363	0.0983513681488436	0.15971987726673	0.0159	0.0179	0.0148	0.0026	0.1644	0.0034	0.0033	0.0498	0.001	0.0986	0.1607	0.0297	0.0047	0.1348	0.0113	0.004	0.0046	0.0041	0.0015	0.0355	0.025	0.0336	0.0625	0.0125	0.0981	0.003
6	rs13214155	140177592	0.83	0.81451029553121	0.78	0.709419594942363	0.09713257727673	0.163897230217901	0.0158	0.0179	0.0148	0.0026	0.1645	0.0034	0.0033	0.0498	0.001	0.0985	0.1607	0.0297	0.0047	0.1349	0.0114	0.004	0.0046	0.0041	0.0015	0.0354	0.025	0.0336	0.0624	0.0125	0.0981	0.003
6	rs75568988	140181559	0.83	0.81451029553121	0.78	0.709419594942363	0.0946737629341659	0.165657152777155	0.0157	0.0179	0.0149	0.0026	0.1643	0.0034	0.0033	0.0497	9e-04	0.0984	0.1608	0.0297	0.0047	0.135	0.0114	0.004	0.0046	0.0041	0.0015	0.0353	0.025	0.0336	0.0625	0.0125	0.0983	0.003
6	rs9389730	140192492	0.83	0.81451029553121	0.78	0.709419594942363	0.105252211503459	0.224829647859156	0.015	0.018	0.0156	0.0025	0.1633	0.0034	0.0031	0.0496	7e-04	0.0979	0.1618	0.03	0.0045	0.1355	0.0115	0.0034	0.0044	0.004	0.0013	0.0343	0.0256	0.0334	0.0632	0.0122	0.1002	0.0027
6	rs6938814	140194296	0.83	0.81451029553121	0.78	0.709419594942363	0.0541957597536386	0.250706823069228	0.0149	0.0181	0.0158	0.0025	0.1634	0.0034	0.0031	0.0503	6e-04	0.0979	0.1617	0.0301	0.0044	0.1358	0.0115	0.0033	0.0043	0.0039	0.0013	0.0342	0.0256	0.0334	0.0634	0.0123	0.1005	0.0014
6	rs80232382	140197462	0.83	0.81451029553121	0.78	0.709419594942363	0.0472592744581209	0.267873511848278	0.0146	0.0182	0.016	0.0024	0.1635	0.0033	0.003	0.0501	6e-04	0.0983	0.1614	0.0299	0.0044	0.1357	0.0114	0.003	0.0042	0.0039	0.0012	0.034	0.0255	0.0334	0.064	0.0124	0.1014	0.0012
6	rs17517058	140201178	0.83	0.81451029553121	0.78	0.709419594942363	0.0489862093251596	0.259643628469326	0.0146	0.0182	0.0161	0.0024	0.1636	0.0033	0.0029	0.05	6e-04	0.0984	0.1613	0.0299	0.0043	0.1357	0.0114	0.0029	0.0041	0.0039	0.0012	0.034	0.0255	0.0334	0.0641	0.0123	0.1016	0.0012
6	rs73563232	140204611	0.83	0.81451029553121	0.78	0.709419594942363	0.053677760899534	0.273173119035646	0.0146	0.0182	0.016	0.0024	0.1635	0.0033	0.0029	0.05	5e-04	0.0984	0.1612	0.0298	0.0043	0.1356	0.0114	0.0029	0.0041	0.0039	0.0012	0.0345	0.0258	0.0334	0.064	0.0123	0.1016	0.0012
6	rs4896500	140213355	0.83	0.81451029553121	0.78	0.709419594942363	0.0540227235390766	0.268333068128423	0.0145	0.0182	0.0158	0.0024	0.1638	0.0033	0.0029	0.0498	5e-04	0.0983	0.1611	0.0299	0.0043	0.1356	0.0114	0.0029	0.0042	0.0039	0.0012	0.0345	0.0258	0.0334	0.064	0.0123	0.1016	0.0012
6	rs62429479	140214924	0.83	0.81451029553121	0.78	0.709419594942363	0.0547868544888489	0.269022860928365	0.0145	0.0182	0.0158	0.0024	0.1638	0.0033	0.0029	0.0498	5e-04	0.0983	0.1611	0.0299	0.0043	0.1356	0.0115	0.0029	0.0042	0.0039	0.0012	0.0345	0.0258	0.0335	0.064	0.0123	0.1015	0.0012
6	rs80059692	140217735	0.83	0.81451029553121	0.78	0.709419594942363	0.0547868544888489	0.2668404056607	0.0145	0.0182	0.0158	0.0024	0.1638	0.0033	0.0029	0.0498	5e-04	0.0984	0.1611	0.0299	0.0043	0.1356	0.0114	0.0029	0.0042	0.0039	0.0012	0.0345	0.0258	0.0335	0.064	0.0123	0.1015	0.0012
6	rs79862434	140230907	0.83	0.81451029553121	0.78	0.709419594942363	0.0589170150597088	0.290909901413091	0.0145	0.0182	0.0159	0.0024	0.1638	0.0033	0.0029	0.0497	5e-04	0.0985	0.1611	0.0299	0.0043	0.1357	0.0114	0.0028	0.0042	0.0039	0.0012	0.0345	0.0258	0.0335	0.0641	0.0123	0.1016	0.0012
6	rs624260	140235160	0.83	0.81451029553121	0.78	0.709419594942363	0.0625792542624278	0.305508201234763	0.0145	0.0182	0.0159	0.0024	0.1638	0.0033	0.0029	0.0497	5e-04	0.0985	0.1611	0.0299	0.0043	0.1357	0.0114	0.0028	0.0042	0.0039	0.0012	0.0345	0.0258	0.0335	0.0641	0.0124	0.1016	0.0012
6	rs57223620	140236322	0.83	0.81451029553121	0.78	0.709419594942363	0.058460364452251	0.287969307323229	0.0145	0.0182	0.0159	0.0024	0.1638	0.0034	0.0029	0.0497	5e-04	0.0985	0.1611	0.0299	0.0043	0.1356	0.0114	0.0028	0.0042	0.0039	0.0012	0.0345	0.0258	0.0336	0.0642	0.0124	0.1016	0.0011
6	rs627705	140241272	0.83	0.81451029553121	0.78	0.709419594942363	0.0627318426823181	0.30814180745791	0.0144	0.0183	0.0159	0.0024	0.1639	0.0034	0.0029	0.0496	5e-04	0.0986	0.1613	0.0299	0.0043	0.1354	0.0114	0.0027	0.0041	0.0039	0.0012	0.0344	0.0258	0.0338	0.0642	0.0124	0.1016	0.001
6	rs76378876	140248355	0.83	0.81451029553121	0.78	0.709419594942363	0.0660917181848697	0.33828612531729	0.0142	0.0183	0.0158	0.0023	0.1641	0.0034	0.0029	0.0495	5e-04	0.0987	0.1615	0.03	0.0043	0.1354	0.0114	0.0026	0.004	0.0039	0.0012	0.0345	0.0257	0.0338	0.0642	0.0124	0.1019	9e-04
6	rs74588432	140249098	0.83	0.81451029553121	0.78	0.709419594942363	0.0712556900649132	0.352414604488849	0.0141	0.0184	0.0158	0.0023	0.1641	0.0033	0.0029	0.0495	4e-04	0.0988	0.1617	0.03	0.0043	0.1355	0.0113	0.0024	0.0039	0.0039	0.0012	0.0344	0.0257	0.0338	0.0641	0.0125	0.1022	8e-04
6	rs75383749	140251134	0.83	0.81451029553121	0.78	0.709419594942363	0.0687737117499539	0.398086151938233	0.014	0.0184	0.0158	0.0022	0.1642	0.0033	0.0029	0.0498	4e-04	0.0988	0.1619	0.0301	0.0043	0.1355	0.0114	0.0023	0.0037	0.0038	0.0011	0.0341	0.0253	0.0339	0.0639	0.0127	0.1026	8e-04
6	rs1890428	140253023	0.83	0.81451029553121	0.78	0.709419594942363	0.0664082913096658	0.409092702419253	0.014	0.0184	0.0158	0.0022	0.1643	0.0033	0.0029	0.0499	4e-04	0.0988	0.162	0.0302	0.0043	0.1355	0.0114	0.0023	0.0036	0.0038	0.0011	0.034	0.0251	0.034	0.0638	0.0127	0.1028	7e-04
6	rs1028469	140263343	0.83	0.81451029553121	0.78	0.709419594942363	0.0738164187709408	0.42214573989048	0.0139	0.0184	0.0158	0.0022	0.1643	0.0032	0.0029	0.0499	4e-04	0.0988	0.162	0.0302	0.0042	0.1356	0.0115	0.0023	0.0035	0.0038	0.0011	0.0339	0.0251	0.034	0.0638	0.0128	0.1029	7e-04
6	rs12525047	140265162	0.83	0.81451029553121	0.78	0.709419594942363	0.0720261081450207	0.425294936081538	0.0139	0.0184	0.0158	0.0022	0.1647	0.0032	0.0029	0.0499	4e-04	0.0987	0.1616	0.0303	0.0042	0.1356	0.0115	0.0023	0.0035	0.0038	0.0011	0.0339	0.0251	0.0341	0.0638	0.0128	0.103	7e-04
6	rs75036829	140314606	0.83	0.81451029553121	0.78	0.709419594942363	0.0696900680769439	0.471512706534189	0.0138	0.0185	0.0157	0.0021	0.1652	0.003	0.0028	0.0499	4e-04	0.0986	0.1622	0.0303	0.0043	0.1353	0.0114	0.0021	0.0032	0.0038	0.0011	0.034	0.025	0.0337	0.064	0.013	0.1035	6e-04
6	rs17812244	140330827	0.84	0.753316385445839	0.78	0.709419594942363	0.073986387906971	0.513829984744972	0.0135	0.0185	0.0156	0.0019	0.1665	0.0027	0.0027	0.05	4e-04	0.0982	0.1628	0.0304	0.0042	0.1349	0.0114	0.0018	0.0025	0.0038	0.0011	0.0342	0.0248	0.0328	0.0642	0.0133	0.1046	4e-04
6	rs10499216	140365271	0.84	0.753316385445839	0.78	0.709419594942363	0.0754198315358108	0.534493506345152	0.0134	0.0186	0.0155	0.0018	0.1671	0.0025	0.0026	0.0498	4e-04	0.0981	0.1638	0.0302	0.0042	0.1346	0.0114	0.0015	0.0021	0.0038	0.0011	0.0341	0.0249	0.0322	0.0645	0.0136	0.1054	3e-04
6	rs2050717	140369781	0.84	0.753316385445839	0.78	0.709419594942363	0.0863549592634924	0.590226734637927	0.0134	0.0186	0.0155	0.0018	0.1671	0.0024	0.0026	0.0498	4e-04	0.0981	0.1639	0.0302	0.0042	0.1345	0.0114	0.0015	0.0021	0.0038	0.0011	0.0341	0.0249	0.0321	0.0645	0.0136	0.1055	3e-04
6	rs4896504	140371060	0.84	0.753316385445839	0.78	0.709419594942363	0.0872501508224869	0.598521916001132	0.0134	0.0186	0.0155	0.0018	0.1671	0.0024	0.0026	0.0499	4e-04	0.0981	0.164	0.0303	0.0042	0.1345	0.0114	0.0015	0.002	0.0038	0.0011	0.0341	0.0248	0.0321	0.0645	0.0136	0.1055	3e-04
6	rs10499219	140373746	0.84	0.753316385445839	0.78	0.709419594942363	0.0880323211150322	0.586089572346961	0.0136	0.0186	0.0155	0.0018	0.1669	0.0024	0.0026	0.0498	4e-04	0.098	0.1641	0.0304	0.0042	0.1345	0.0114	0.0015	0.002	0.0038	0.0011	0.0341	0.0248	0.0321	0.0645	0.0136	0.1055	3e-04
6	rs9403139	140374362	0.84	0.753316385445839	0.78	0.709419594942363	0.0898505719870831	0.597376109136744	0.0136	0.0186	0.0155	0.0018	0.1669	0.0024	0.0026	0.0498	4e-04	0.098	0.1641	0.0304	0.0042	0.1345	0.0114	0.0015	0.002	0.0038	0.0011	0.0341	0.0248	0.0321	0.0645	0.0136	0.1055	3e-04
6	rs115571827	140382413	0.84	0.753316385445839	0.78	0.709419594942363	0.0924014871051624	0.611016180928101	0.0136	0.0186	0.0154	0.0017	0.167	0.0024	0.0026	0.0497	4e-04	0.098	0.1643	0.0303	0.0042	0.1345	0.0114	0.0015	0.002	0.0038	0.0011	0.034	0.0248	0.0321	0.0645	0.0136	0.1055	3e-04
6	rs7763294	140383733	0.84	0.753316385445839	0.78	0.709419594942363	0.0924995584429405	0.614761945493761	0.0136	0.0186	0.0154	0.0017	0.167	0.0024	0.0026	0.0497	4e-04	0.098	0.1643	0.0303	0.0042	0.1345	0.0114	0.0015	0.002	0.0038	0.0011	0.034	0.0248	0.0321	0.0645	0.0136	0.1055	3e-04
6	rs79174148	140400705	0.84	0.753316385445839	0.78	0.709419594942363	0.0977407814048024	0.620679683143514	0.0135	0.0185	0.0154	0.0017	0.167	0.0024	0.0026	0.0497	4e-04	0.0979	0.1644	0.0303	0.0042	0.1346	0.0114	0.0015	0.0018	0.0038	0.0011	0.034	0.0247	0.0321	0.0647	0.0137	0.1056	3e-04
6	rs116974558	140407952	0.84	0.753316385445839	0.78	0.709419594942363	0.0977153920102146	0.620968694563372	0.0135	0.0185	0.0154	0.0017	0.167	0.0024	0.0026	0.0497	4e-04	0.0979	0.1644	0.0303	0.0042	0.1346	0.0114	0.0015	0.0018	0.0038	0.0011	0.034	0.0247	0.0321	0.0647	0.0137	0.1056	3e-04
6	rs9385897	140431078	0.84	0.753316385445839	0.78	0.709419594942363	0.0981984979849607	0.623137288022792	0.0135	0.0185	0.0154	0.0017	0.1671	0.0024	0.0026	0.0497	4e-04	0.0979	0.1644	0.0303	0.0042	0.1346	0.0114	0.0015	0.0018	0.0038	0.0011	0.034	0.0247	0.0321	0.0647	0.0137	0.1056	3e-04
6	rs74530123	140443185	0.84	0.753316385445839	0.78	0.709419594942363	0.0985299050406971	0.624728717983503	0.0135	0.0185	0.0154	0.0017	0.1671	0.0024	0.0026	0.0497	4e-04	0.0979	0.1644	0.0303	0.0042	0.1346	0.0115	0.0015	0.0018	0.0037	0.0011	0.034	0.0247	0.0321	0.0647	0.0137	0.1056	3e-04
6	rs656386	140462920	0.84	0.753316385445839	0.78	0.709419594942363	0.101180431172466	0.647837353449546	0.0135	0.0185	0.0154	0.0017	0.1671	0.0024	0.0026	0.0497	4e-04	0.0979	0.1645	0.0303	0.0042	0.1345	0.0115	0.0015	0.0018	0.0037	0.0011	0.034	0.0247	0.0321	0.0647	0.0137	0.1056	3e-04
6	rs687575	140471380	0.84	0.753316385445839	0.78	0.709419594942363	0.103322067241085	0.655290615295562	0.0135	0.0186	0.0153	0.0017	0.1672	0.0024	0.0026	0.0497	4e-04	0.0979	0.1645	0.0303	0.0042	0.1345	0.0115	0.0015	0.0018	0.0037	0.0011	0.034	0.0247	0.0322	0.0647	0.0137	0.1056	3e-04
6	rs732015	140489252	0.84	0.753316385445839	0.78	0.709419594942363	0.104986494122927	0.673051813858281	0.0135	0.0186	0.0153	0.0017	0.1672	0.0023	0.0026	0.0497	4e-04	0.0978	0.1646	0.0303	0.0042	0.1344	0.0115	0.0014	0.0017	0.0037	0.0011	0.034	0.0247	0.0322	0.0647	0.0138	0.1056	3e-04
6	rs117771116	140531399	0.84	0.753316385445839	0.78	0.709419594942363	0.108067474595933	0.689883917884706	0.0135	0.0186	0.0153	0.0017	0.1673	0.0023	0.0025	0.0497	4e-04	0.0978	0.1646	0.0303	0.0042	0.1344	0.0116	0.0014	0.0017	0.0037	0.0011	0.034	0.0247	0.0322	0.0647	0.0138	0.1056	3e-04
6	rs116956103	140536443	0.84	0.753316385445839	0.78	0.709419594942363	0.108175634781828	0.690476223788165	0.0135	0.0186	0.0153	0.0017	0.1673	0.0023	0.0025	0.0497	4e-04	0.0978	0.1646	0.0303	0.0042	0.1344	0.0116	0.0014	0.0017	0.0037	0.0011	0.034	0.0247	0.0322	0.0647	0.0138	0.1056	3e-04
6	rs77015503	140545157	0.84	0.753316385445839	0.78	0.709419594942363	0.107716416707817	0.688847658804905	0.0135	0.0186	0.0153	0.0017	0.1673	0.0023	0.0025	0.0497	4e-04	0.0979	0.1646	0.0303	0.0042	0.1344	0.0116	0.0014	0.0017	0.0037	0.0011	0.034	0.0247	0.0322	0.0648	0.0138	0.1056	3e-04
6	rs9389771	140561026	0.84	0.753316385445839	0.78	0.709419594942363	0.107851355232441	0.691661179569384	0.0135	0.0186	0.0153	0.0017	0.1673	0.0023	0.0025	0.0497	4e-04	0.0979	0.1646	0.0303	0.0042	0.1344	0.0116	0.0014	0.0017	0.0037	0.0011	0.034	0.0247	0.0322	0.0647	0.0138	0.1056	3e-04
6	rs17757913	140561339	0.84	0.753316385445839	0.78	0.709419594942363	0.107797367262773	0.691068644380768	0.0135	0.0186	0.0153	0.0017	0.1673	0.0023	0.0025	0.0497	4e-04	0.0979	0.1646	0.0303	0.0042	0.1344	0.0116	0.0014	0.0017	0.0037	0.0011	0.034	0.0247	0.0322	0.0647	0.0138	0.1056	3e-04
6	rs12212163	140573526	0.84	0.753316385445839	0.78	0.709419594942363	0.108527618232476	0.694922167359372	0.0135	0.0186	0.0153	0.0017	0.1673	0.0023	0.0025	0.0497	3e-04	0.0979	0.1646	0.0303	0.0042	0.1343	0.0116	0.0014	0.0017	0.0037	0.0011	0.034	0.0247	0.0322	0.0647	0.0139	0.1056	3e-04
6	rs76674064	140576858	0.84	0.753316385445839	0.78	0.709419594942363	0.107312229017742	0.68500178247028	0.0135	0.0186	0.0153	0.0017	0.1673	0.0023	0.0025	0.0497	3e-04	0.0979	0.1646	0.0303	0.0042	0.1343	0.0116	0.0014	0.0017	0.0037	0.0011	0.034	0.0247	0.0322	0.0647	0.0139	0.1057	3e-04
6	rs72975871	140596984	0.84	0.753316385445839	0.78	0.709419594942363	0.104244705538319	0.684262749794071	0.0135	0.0186	0.0153	0.0017	0.1673	0.0023	0.0025	0.0497	3e-04	0.0979	0.1646	0.0303	0.0042	0.1343	0.0116	0.0014	0.0017	0.0037	0.0011	0.034	0.0247	0.0322	0.0647	0.0139	0.1057	3e-04
6	rs17268676	140618628	0.84	0.753316385445839	0.78	0.709419594942363	0.106426329649229	0.719338984221647	0.0136	0.0186	0.0153	0.0017	0.1674	0.0023	0.0025	0.0496	3e-04	0.0978	0.1646	0.0304	0.0042	0.1342	0.0117	0.0014	0.0017	0.0037	0.0011	0.0339	0.0247	0.0323	0.0647	0.0139	0.1057	3e-04
6	rs118139909	140637233	0.84	0.753316385445839	0.78	0.709419594942363	0.108988972729705	0.728618360762065	0.0136	0.0186	0.0153	0.0018	0.1675	0.0023	0.0025	0.0495	3e-04	0.0978	0.1646	0.0304	0.0042	0.1339	0.0118	0.0014	0.0017	0.0037	0.0011	0.0338	0.0246	0.0323	0.0647	0.014	0.1056	3e-04
6	rs9385910	140658873	0.84	0.753316385445839	0.78	0.709419594942363	0.109724202390748	0.733117798200957	0.0136	0.0186	0.0153	0.0018	0.1676	0.0023	0.0025	0.0494	3e-04	0.0978	0.1646	0.0305	0.0042	0.1338	0.0118	0.0015	0.0017	0.0037	0.0011	0.0337	0.0246	0.0323	0.0647	0.0141	0.1056	3e-04
6	rs117895397	140669773	0.84	0.753316385445839	0.78	0.709419594942363	0.10836507636134	0.732367467936615	0.0136	0.0186	0.0153	0.0018	0.1676	0.0023	0.0025	0.0494	3e-04	0.0978	0.1646	0.0304	0.0042	0.1338	0.0118	0.0015	0.0017	0.0038	0.0011	0.0337	0.0246	0.0323	0.0647	0.0141	0.1057	3e-04
6	rs75666807	140680670	0.84	0.753316385445839	0.78	0.709419594942363	0.101804356314041	0.74258640298915	0.0136	0.0186	0.0153	0.0017	0.1677	0.0023	0.0025	0.0494	4e-04	0.0979	0.1646	0.0303	0.0042	0.1336	0.012	0.0014	0.0017	0.0038	0.0011	0.0337	0.0245	0.0323	0.0648	0.0141	0.1057	4e-04
6	rs62429776	140688539	0.84	0.753316385445839	0.78	0.709419594942363	0.101544096533979	0.748612007959076	0.0136	0.0186	0.0153	0.0017	0.1677	0.0023	0.0025	0.0493	4e-04	0.0979	0.1646	0.0303	0.0042	0.1335	0.0121	0.0013	0.0017	0.0038	0.0011	0.0336	0.0245	0.0324	0.0648	0.0141	0.1057	4e-04
6	rs34380839	140690085	0.84	0.753316385445839	0.78	0.709419594942363	0.102770934121738	0.760241103812099	0.0136	0.0186	0.0153	0.0017	0.1677	0.0023	0.0025	0.0493	4e-04	0.0979	0.1646	0.0303	0.0042	0.1335	0.0121	0.0013	0.0017	0.0038	0.0011	0.0336	0.0245	0.0323	0.0648	0.0141	0.1057	4e-04
6	rs13214458	140702211	0.84	0.753316385445839	0.78	0.709419594942363	0.0985043873489168	0.749516766081793	0.0136	0.0186	0.0152	0.0018	0.1677	0.0023	0.0025	0.0494	4e-04	0.0979	0.1646	0.0302	0.0042	0.1333	0.0123	0.0013	0.0017	0.0038	0.0011	0.0336	0.0245	0.0324	0.0648	0.0141	0.1057	4e-04
6	rs117223342	140705319	0.84	0.753316385445839	0.78	0.709419594942363	0.0986064829618845	0.746652518230117	0.0136	0.0186	0.0152	0.0018	0.1677	0.0023	0.0025	0.0494	4e-04	0.0978	0.1646	0.0302	0.0042	0.1333	0.0123	0.0013	0.0017	0.0038	0.0011	0.0336	0.0245	0.0324	0.0648	0.0141	0.1058	4e-04
6	rs76261859	140708840	0.84	0.753316385445839	0.78	0.709419594942363	0.0989643394702768	0.744242381624919	0.0136	0.0186	0.0152	0.0018	0.1677	0.0023	0.0026	0.0494	4e-04	0.0976	0.1646	0.0303	0.0042	0.1333	0.0123	0.0013	0.0017	0.0038	0.0011	0.0336	0.0245	0.0324	0.0648	0.0141	0.106	4e-04
6	rs117390915	140708938	0.84	0.753316385445839	0.78	0.709419594942363	0.0989899317193758	0.74409180473269	0.0136	0.0186	0.0152	0.0018	0.1677	0.0023	0.0026	0.0494	4e-04	0.0976	0.1646	0.0303	0.0042	0.1333	0.0123	0.0013	0.0017	0.0038	0.0011	0.0336	0.0245	0.0324	0.0648	0.0141	0.106	4e-04
6	rs117460639	140721928	0.84	0.753316385445839	0.78	0.709419594942363	0.0958229658868539	0.741232112964638	0.0136	0.0187	0.0152	0.0018	0.1677	0.0023	0.0025	0.0493	4e-04	0.0976	0.1646	0.0303	0.0042	0.1333	0.0123	0.0013	0.0017	0.0038	0.0011	0.0335	0.0245	0.0323	0.0648	0.0142	0.1061	4e-04
6	rs77555380	140751070	0.84	0.753316385445839	0.78	0.709419594942363	0.105544982849371	0.789863388378083	0.0135	0.0188	0.0151	0.0018	0.1676	0.0023	0.0024	0.0492	4e-04	0.0973	0.1651	0.0303	0.0042	0.1328	0.0122	0.0011	0.0018	0.0038	0.0011	0.0331	0.0244	0.0321	0.0649	0.0145	0.1073	3e-04
6	rs117015604	140751113	0.84	0.753316385445839	0.78	0.709419594942363	0.105438462080096	0.790321007977761	0.0135	0.0188	0.0151	0.0018	0.1676	0.0023	0.0024	0.0492	4e-04	0.0973	0.1651	0.0303	0.0042	0.1328	0.0122	0.0011	0.0018	0.0038	0.0011	0.0331	0.0244	0.0321	0.0649	0.0145	0.1074	3e-04
6	rs118188244	140755588	0.84	0.753316385445839	0.78	0.709419594942363	0.104244705538319	0.788490869520832	0.0135	0.0188	0.0151	0.0018	0.1675	0.0022	0.0024	0.0492	4e-04	0.0973	0.1651	0.0303	0.0042	0.1328	0.0122	0.0011	0.0018	0.0038	0.0011	0.033	0.0244	0.0321	0.0649	0.0145	0.1075	3e-04
6	rs78875261	140763908	0.84	0.753316385445839	0.78	0.709419594942363	0.108446328444252	0.787118861259379	0.0135	0.0188	0.0151	0.0018	0.1674	0.0022	0.0024	0.0492	4e-04	0.0972	0.1651	0.0304	0.0042	0.1327	0.0122	0.0011	0.0018	0.0038	0.0011	0.033	0.0244	0.0321	0.0649	0.0145	0.1077	3e-04
6	Affx-27820655	140776369	0.84	0.753316385445839	0.78	0.709419594942363	0.110626969620332	0.794747577475937	0.0135	0.0188	0.015	0.0018	0.1674	0.0022	0.0024	0.0492	4e-04	0.0972	0.1651	0.0304	0.0042	0.1326	0.0122	0.0011	0.0018	0.0038	0.0011	0.033	0.0244	0.0321	0.0649	0.0145	0.1078	3e-04
6	rs3850223	140780824	0.84	0.753316385445839	0.78	0.709419594942363	0.110819053376275	0.796733610951132	0.0135	0.0188	0.0151	0.0018	0.1674	0.0022	0.0024	0.0492	4e-04	0.0972	0.1651	0.0304	0.0042	0.1326	0.0122	0.0011	0.0018	0.0038	0.0011	0.033	0.0244	0.0321	0.0649	0.0145	0.1078	3e-04
6	rs67956550	140815862	0.84	0.753316385445839	0.78	0.709419594942363	0.109533293739745	0.786966447453464	0.0135	0.0188	0.015	0.0018	0.1673	0.0022	0.0024	0.0491	4e-04	0.0973	0.1652	0.0304	0.0042	0.1326	0.0122	0.0011	0.0018	0.0038	0.0011	0.0331	0.0243	0.0322	0.065	0.0146	0.1079	3e-04
6	rs12192005	140852595	0.84	0.753316385445839	0.78	0.709419594942363	0.100688187857785	0.805607185317706	0.0135	0.0189	0.0148	0.0018	0.1671	0.002	0.0022	0.0491	3e-04	0.0977	0.1655	0.0303	0.0041	0.1324	0.0121	0.001	0.0017	0.0038	0.0011	0.0333	0.0245	0.032	0.0654	0.0148	0.1076	3e-04
6	rs6570399	140859280	0.84	0.753316385445839	0.78	0.709419594942363	0.10164815055565	0.784376380046717	0.0135	0.0189	0.0148	0.0017	0.1671	0.002	0.0022	0.0492	3e-04	0.0978	0.1655	0.0303	0.0041	0.1324	0.0121	0.001	0.0017	0.0038	0.0011	0.0333	0.0246	0.0321	0.0652	0.0148	0.1075	3e-04
6	rs76519211	140866447	0.84	0.753316385445839	0.78	0.709419594942363	0.103479871226361	0.783462675508891	0.0135	0.019	0.0148	0.0017	0.1671	0.0019	0.0021	0.0492	3e-04	0.0978	0.1656	0.0302	0.0041	0.1324	0.0121	0.001	0.0016	0.0038	0.0011	0.0334	0.0246	0.0321	0.0652	0.0149	0.1075	3e-04
6	rs2876436	140886788	0.85	0.695135765909148	0.78	0.709419594942363	0.0946239953871	0.767964855138326	0.0136	0.0191	0.0146	0.0017	0.167	0.0018	0.002	0.0492	3e-04	0.098	0.166	0.0301	0.0041	0.1322	0.0121	9e-04	0.0017	0.0038	0.0011	0.0337	0.0249	0.032	0.0652	0.0151	0.1071	3e-04
6	rs35114625	140890348	0.85	0.695135765909148	0.78	0.709419594942363	0.0923524760638621	0.757065665706548	0.0136	0.0191	0.0146	0.0017	0.167	0.0017	0.002	0.0492	4e-04	0.098	0.1661	0.03	0.0041	0.1322	0.012	9e-04	0.0016	0.0038	0.0011	0.0338	0.0249	0.0319	0.0652	0.0151	0.107	3e-04
6	rs967790	140893638	0.85	0.695135765909148	0.78	0.709419594942363	0.0959484049895565	0.802851085256366	0.0136	0.0191	0.0145	0.0016	0.1671	0.0017	0.002	0.0492	4e-04	0.098	0.1662	0.03	0.0041	0.1322	0.012	9e-04	0.0016	0.0038	0.0011	0.0339	0.0249	0.0319	0.0652	0.0151	0.107	3e-04
6	rs76151882	140901139	0.85	0.695135765909148	0.78	0.709419594942363	0.0938547041757239	0.803922663939529	0.0136	0.0191	0.0145	0.0016	0.1671	0.0016	0.0019	0.0493	4e-04	0.0981	0.1662	0.03	0.0041	0.1324	0.0119	9e-04	0.0016	0.0038	0.0011	0.034	0.0248	0.0318	0.0653	0.0151	0.1069	3e-04
6	rs61486454	140908699	0.85	0.695135765909148	0.78	0.709419594942363	0.0924750344512077	0.797650597568501	0.0136	0.0191	0.0144	0.0016	0.1671	0.0016	0.0019	0.0493	4e-04	0.0981	0.1662	0.03	0.0041	0.1324	0.0119	9e-04	0.0016	0.0038	0.0012	0.034	0.0248	0.0318	0.0653	0.0152	0.1069	3e-04
6	rs79188075	140936121	0.85	0.695135765909148	0.78	0.709419594942363	0.0934838859676665	0.806679542319576	0.0137	0.0191	0.0144	0.0016	0.1672	0.0015	0.0018	0.0493	4e-04	0.0981	0.1661	0.03	0.0041	0.1326	0.0119	9e-04	0.0016	0.0038	0.0012	0.0341	0.0248	0.0317	0.0653	0.0152	0.1069	3e-04
6	rs79377896	140941310	0.85	0.695135765909148	0.78	0.709419594942363	0.0908412702260426	0.78650924393491	0.0137	0.0191	0.0144	0.0016	0.1674	0.0014	0.0018	0.0493	4e-04	0.0981	0.166	0.03	0.0041	0.1326	0.0118	9e-04	0.0016	0.0039	0.0012	0.0341	0.0248	0.0316	0.0654	0.0152	0.1069	3e-04
6	rs3895562	140954932	0.85	0.695135765909148	0.78	0.709419594942363	0.089922828966783	0.802391930102571	0.0138	0.0191	0.0144	0.0016	0.1677	0.0014	0.0018	0.0501	4e-04	0.098	0.1652	0.0299	0.0037	0.1327	0.0117	0.001	0.0016	0.004	0.001	0.0343	0.0248	0.0316	0.0655	0.0152	0.1067	4e-04
6	rs76265597	140955988	0.85	0.695135765909148	0.78	0.709419594942363	0.0941768286143402	0.807292453350401	0.0138	0.0192	0.0144	0.0016	0.1678	0.0014	0.0018	0.0502	4e-04	0.0979	0.1653	0.0299	0.0037	0.1328	0.0117	0.001	0.0015	0.004	0.001	0.0343	0.0248	0.0316	0.0654	0.0151	0.1067	4e-04
6	rs77485182	140956864	0.85	0.695135765909148	0.78	0.709419594942363	0.0939289788682963	0.806373123774639	0.0138	0.0192	0.0144	0.0016	0.1678	0.0014	0.0018	0.0503	4e-04	0.0979	0.1653	0.0299	0.0037	0.1328	0.0117	0.001	0.0015	0.004	0.001	0.0343	0.0248	0.0316	0.0654	0.0151	0.1067	4e-04
6	rs74918853	140956890	0.85	0.695135765909148	0.78	0.709419594942363	0.0939289788682963	0.806373123774639	0.0138	0.0192	0.0144	0.0016	0.1678	0.0014	0.0018	0.0503	4e-04	0.0979	0.1653	0.0299	0.0037	0.1328	0.0117	0.001	0.0015	0.004	0.001	0.0343	0.0248	0.0316	0.0654	0.0151	0.1067	4e-04
6	rs9495794	140960748	0.85	0.695135765909148	0.78	0.709419594942363	0.0943009078124208	0.805300853121625	0.0138	0.0192	0.0144	0.0016	0.1678	0.0014	0.0017	0.0503	4e-04	0.0979	0.1653	0.0299	0.0037	0.1327	0.0117	0.001	0.0015	0.004	0.001	0.0343	0.0248	0.0316	0.0654	0.0151	0.1067	4e-04
6	rs72981854	140963878	0.85	0.695135765909148	0.78	0.709419594942363	0.0939289788682963	0.79994404507764	0.0138	0.0192	0.0144	0.0016	0.1678	0.0014	0.0017	0.0503	4e-04	0.0979	0.1653	0.0299	0.0037	0.1327	0.0117	0.001	0.0015	0.004	0.001	0.0343	0.0248	0.0316	0.0654	0.0151	0.1067	4e-04
6	rs76233702	140989331	0.85	0.695135765909148	0.78	0.709419594942363	0.0872265179050008	0.758879848247033	0.0138	0.0192	0.0144	0.0016	0.1678	0.0014	0.0018	0.0502	5e-04	0.0979	0.1652	0.03	0.0037	0.1328	0.0117	0.001	0.0015	0.004	0.001	0.0342	0.0248	0.0316	0.0654	0.0151	0.1068	4e-04
6	rs59451016	141005338	0.85	0.695135765909148	0.78	0.709419594942363	0.088938499745983	0.756763393740036	0.0139	0.0192	0.0144	0.0016	0.1676	0.0014	0.0018	0.0503	6e-04	0.0977	0.1649	0.0301	0.0037	0.1328	0.0118	0.001	0.0014	0.004	0.001	0.0341	0.0246	0.0316	0.0654	0.0152	0.107	5e-04
6	rs115740280	141012567	0.85	0.695135765909148	0.78	0.709419594942363	0.0891300248760888	0.768268091323106	0.0139	0.0192	0.0144	0.0015	0.1676	0.0014	0.0017	0.0503	6e-04	0.0976	0.1649	0.0301	0.0037	0.1328	0.0118	0.001	0.0014	0.004	0.001	0.0341	0.0246	0.0316	0.0654	0.0152	0.107	5e-04
6	rs72984119	141016529	0.85	0.695135765909148	0.78	0.709419594942363	0.0891060699468327	0.773427056158289	0.0139	0.0192	0.0144	0.0015	0.1676	0.0014	0.0017	0.0503	6e-04	0.0976	0.1649	0.0301	0.0037	0.1329	0.0118	0.001	0.0014	0.004	0.001	0.0341	0.0246	0.0316	0.0654	0.0152	0.107	5e-04
6	rs115389205	141042647	0.85	0.695135765909148	0.78	0.709419594942363	0.0997081974238751	0.800402902489391	0.0141	0.0192	0.0145	0.0016	0.1674	0.0015	0.0017	0.05	7e-04	0.0976	0.1651	0.0298	0.0037	0.133	0.0118	0.0011	0.0013	0.004	0.001	0.0339	0.0245	0.0318	0.0654	0.0152	0.107	5e-04
6	rs1521147	141051480	0.85	0.695135765909148	0.78	0.709419594942363	0.100429714596531	0.806066729889126	0.0141	0.0192	0.0145	0.0016	0.1674	0.0015	0.0017	0.05	7e-04	0.0976	0.1651	0.0298	0.0037	0.133	0.0118	0.0011	0.0013	0.004	0.001	0.0339	0.0245	0.0318	0.0654	0.0152	0.107	5e-04
6	rs1521146	141051626	0.85	0.695135765909148	0.78	0.709419594942363	0.100403890103794	0.808365284687135	0.0141	0.0192	0.0145	0.0016	0.1674	0.0015	0.0017	0.05	7e-04	0.0976	0.1651	0.0298	0.0037	0.1331	0.0118	0.0011	0.0013	0.004	0.001	0.0339	0.0245	0.0318	0.0654	0.0152	0.107	5e-04
6	rs79349218	141054141	0.85	0.695135765909148	0.78	0.709419594942363	0.0995026470010771	0.815115679884186	0.0141	0.0192	0.0146	0.0016	0.1674	0.0015	0.0017	0.05	7e-04	0.0976	0.1651	0.0299	0.0037	0.1331	0.0118	0.0011	0.0013	0.004	0.001	0.0339	0.0245	0.0318	0.0655	0.0152	0.107	6e-04
6	rs2506854	141058627	0.85	0.695135765909148	0.78	0.709419594942363	0.101284252444682	0.798567808534527	0.0141	0.0191	0.0146	0.0016	0.1671	0.0016	0.0017	0.0499	7e-04	0.0975	0.1651	0.03	0.0038	0.1331	0.0118	0.0012	0.0013	0.004	0.001	0.0339	0.0245	0.0318	0.0655	0.0152	0.1068	6e-04
6	rs1521143	141061742	0.85	0.695135765909148	0.78	0.709419594942363	0.0930155107917948	0.808518570914829	0.0144	0.0191	0.0146	0.0015	0.1672	0.0016	0.0014	0.0496	7e-04	0.0978	0.1652	0.0299	0.0037	0.1334	0.0117	0.0012	0.0013	0.0041	0.001	0.0339	0.0245	0.0317	0.0654	0.0152	0.1069	6e-04
6	rs2506853	141061932	0.85	0.695135765909148	0.78	0.709419594942363	0.091424384023152	0.803616467666041	0.0144	0.0191	0.0145	0.0015	0.1672	0.0016	0.0014	0.0495	7e-04	0.0978	0.1652	0.0299	0.0037	0.1334	0.0117	0.0012	0.0013	0.0041	0.001	0.0339	0.0245	0.0317	0.0654	0.0152	0.1069	6e-04
6	rs117336749	141062374	0.85	0.695135765909148	0.78	0.709419594942363	0.0927204591176123	0.791694206264123	0.0144	0.0191	0.0145	0.0015	0.1671	0.0016	0.0014	0.0495	7e-04	0.0979	0.1653	0.0298	0.0037	0.1336	0.0117	0.0012	0.0013	0.0041	9e-04	0.034	0.0246	0.0317	0.0654	0.0152	0.1068	6e-04
6	rs116956435	141068479	0.85	0.695135765909148	0.78	0.709419594942363	0.0942016362221736	0.787728579616103	0.0145	0.0191	0.0145	0.0014	0.1669	0.0015	0.0014	0.0494	8e-04	0.098	0.1654	0.0298	0.0036	0.1337	0.0117	0.0012	0.0013	0.0041	9e-04	0.034	0.0246	0.0317	0.0653	0.0152	0.1068	6e-04
6	rs117472180	141072208	0.85	0.695135765909148	0.78	0.709419594942363	0.0952972476917756	0.790015921953436	0.0146	0.0191	0.0145	0.0014	0.1669	0.0015	0.0014	0.0494	8e-04	0.098	0.1654	0.0297	0.0036	0.1338	0.0117	0.0012	0.0013	0.0041	9e-04	0.034	0.0246	0.0317	0.0653	0.0152	0.1068	6e-04
6	rs988434	141087211	0.85	0.695135765909148	0.78	0.709419594942363	0.0962247341469918	0.790015921953436	0.0146	0.0191	0.0145	0.0014	0.1668	0.0015	0.0014	0.0494	8e-04	0.098	0.1655	0.0297	0.0036	0.1338	0.0117	0.0012	0.0013	0.0041	9e-04	0.034	0.0246	0.0317	0.0652	0.0152	0.1069	6e-04
6	rs113353502	141094597	0.85	0.695135765909148	0.78	0.709419594942363	0.0955473628757026	0.788490869520832	0.0146	0.0191	0.0145	0.0014	0.1668	0.0015	0.0014	0.0494	8e-04	0.098	0.1655	0.0297	0.0036	0.1338	0.0117	0.0012	0.0013	0.0041	9e-04	0.034	0.0247	0.0317	0.0652	0.0152	0.1069	6e-04
6	rs80308664	141112719	0.85	0.695135765909148	0.78	0.709419594942363	0.0943257360004696	0.772364307599014	0.0145	0.019	0.0144	0.0014	0.1667	0.0015	0.0014	0.0494	8e-04	0.0979	0.1657	0.0297	0.0036	0.1337	0.0118	0.0012	0.0013	0.0041	9e-04	0.0339	0.0247	0.0317	0.0653	0.0153	0.1069	6e-04
6	rs12194476	141126683	0.85	0.695135765909148	0.79	0.649136622646432	0.0894178025311945	0.749516766081793	0.0144	0.0189	0.0144	0.0014	0.1668	0.0015	0.0014	0.0496	9e-04	0.0979	0.166	0.0296	0.0036	0.1335	0.0118	0.0012	0.0013	0.0041	9e-04	0.0339	0.0248	0.0316	0.0653	0.0153	0.1068	6e-04
6	rs582203	141133003	0.85	0.695135765909148	0.79	0.649136622646432	0.0894898388409183	0.751628795398587	0.0144	0.0189	0.0143	0.0014	0.1668	0.0015	0.0014	0.0496	9e-04	0.0979	0.1661	0.0296	0.0036	0.1335	0.0118	0.0012	0.0013	0.0041	9e-04	0.0339	0.0248	0.0316	0.0653	0.0153	0.1068	6e-04
6	rs72988147	141149970	0.85	0.695135765909148	0.79	0.649136622646432	0.0859329694809709	0.768116469996554	0.0145	0.0189	0.0143	0.0012	0.1668	0.0015	0.0014	0.0496	9e-04	0.098	0.1662	0.0295	0.0036	0.1335	0.0118	0.0012	0.0012	0.0043	9e-04	0.0338	0.0249	0.0314	0.0655	0.0153	0.1067	6e-04
6	rs9495843	141150491	0.85	0.695135765909148	0.79	0.649136622646432	0.0859563788395844	0.768722994100177	0.0145	0.0189	0.0143	0.0012	0.1668	0.0015	0.0014	0.0496	9e-04	0.098	0.1662	0.0295	0.0036	0.1335	0.0118	0.0012	0.0012	0.0043	9e-04	0.0338	0.0249	0.0314	0.0655	0.0153	0.1067	6e-04
6	rs671124	141151470	0.85	0.695135765909148	0.79	0.649136622646432	0.0859563788395844	0.767661644831847	0.0145	0.0189	0.0143	0.0012	0.1668	0.0015	0.0014	0.0496	9e-04	0.0981	0.1662	0.0295	0.0036	0.1335	0.0118	0.0012	0.0012	0.0043	9e-04	0.0338	0.0249	0.0314	0.0655	0.0153	0.1068	6e-04
6	rs7772420	141155114	0.85	0.695135765909148	0.79	0.649136622646432	0.0857692176370542	0.765236895203094	0.0145	0.0189	0.0143	0.0012	0.1668	0.0015	0.0013	0.0496	9e-04	0.0981	0.1662	0.0295	0.0036	0.1335	0.0118	0.0012	0.0012	0.0043	9e-04	0.0338	0.0249	0.0314	0.0655	0.0153	0.1068	6e-04
6	rs11155133	141169825	0.85	0.695135765909148	0.8	0.592267592767429	0.0833826864308406	0.75268529589166	0.0145	0.0189	0.0142	0.0012	0.1668	0.0015	0.0013	0.0496	8e-04	0.0978	0.1663	0.0293	0.0035	0.1339	0.0118	0.0012	0.0012	0.0042	9e-04	0.0338	0.025	0.0313	0.0657	0.0154	0.1068	6e-04
6	rs9403214	141171023	0.85	0.695135765909148	0.8	0.592267592767429	0.0822624043847612	0.752383405598865	0.0145	0.0189	0.0142	0.0012	0.1668	0.0015	0.0013	0.0496	8e-04	0.0978	0.1663	0.0293	0.0035	0.1339	0.0118	0.0012	0.0012	0.0042	9e-04	0.0338	0.025	0.0313	0.0657	0.0154	0.1068	6e-04
6	rs645537	141172935	0.85	0.695135765909148	0.8	0.592267592767429	0.0807462514214933	0.749969234599535	0.0145	0.0189	0.0142	0.0012	0.1668	0.0015	0.0013	0.0496	8e-04	0.0978	0.1663	0.0293	0.0035	0.134	0.0118	0.0012	0.0012	0.0042	9e-04	0.0338	0.025	0.0313	0.0657	0.0154	0.1068	6e-04
6	rs12524925	141187255	0.85	0.695135765909148	0.8	0.592267592767429	0.0760674458792313	0.733417977697248	0.0145	0.0188	0.0142	0.0012	0.1669	0.0015	0.0013	0.0497	8e-04	0.098	0.1665	0.0291	0.0034	0.1341	0.0119	0.0012	0.0012	0.0042	9e-04	0.0337	0.0251	0.031	0.0658	0.0155	0.1065	5e-04
6	rs1879508	141200608	0.85	0.695135765909148	0.8	0.592267592767429	0.0749471860101893	0.732217422204701	0.0145	0.0188	0.0141	0.0012	0.1669	0.0015	0.0013	0.0497	8e-04	0.098	0.1665	0.0292	0.0034	0.1342	0.0119	0.0012	0.0013	0.0042	9e-04	0.0337	0.0251	0.031	0.0657	0.0155	0.1065	5e-04
6	rs1856384	141214296	0.85	0.695135765909148	0.8	0.592267592767429	0.0746474112401319	0.71829297141141	0.0145	0.0186	0.0141	0.0012	0.1668	0.0015	0.0014	0.0497	8e-04	0.0979	0.1664	0.0291	0.0034	0.1346	0.0119	0.0012	0.0013	0.0043	9e-04	0.0336	0.0251	0.031	0.0658	0.0156	0.1065	5e-04
6	rs79438952	141219442	0.85	0.695135765909148	0.8	0.592267592767429	0.0765881142093241	0.7191895331285	0.0145	0.0184	0.014	0.0012	0.1669	0.0015	0.0014	0.0496	8e-04	0.0981	0.1664	0.0291	0.0033	0.1348	0.012	0.0012	0.0013	0.0042	8e-04	0.0336	0.0251	0.0309	0.0657	0.0156	0.1066	6e-04
6	rs9385923	141222224	0.85	0.695135765909148	0.8	0.592267592767429	0.0737315291351712	0.686776197211722	0.0146	0.0178	0.0139	0.0012	0.1671	0.0015	0.0014	0.0498	8e-04	0.0982	0.1666	0.029	0.0033	0.1352	0.0122	0.0012	0.0013	0.0042	7e-04	0.0333	0.0249	0.0308	0.0656	0.0155	0.1067	7e-04
6	rs1970349	141222516	0.85	0.695135765909148	0.81	0.53874877155386	0.0735407587654112	0.682785226846624	0.0146	0.0178	0.0139	0.0012	0.1671	0.0015	0.0014	0.0497	9e-04	0.0982	0.1666	0.029	0.0033	0.1352	0.0122	0.0012	0.0013	0.0042	7e-04	0.0333	0.025	0.0308	0.0656	0.0155	0.1067	7e-04
6	rs79804404	141230113	0.85	0.695135765909148	0.81	0.53874877155386	0.0722561902292813	0.676440151733202	0.0146	0.0177	0.0139	0.0011	0.1672	0.0015	0.0014	0.0497	9e-04	0.0983	0.1665	0.029	0.0033	0.1352	0.0122	0.0012	0.0013	0.0042	7e-04	0.0333	0.025	0.0307	0.0656	0.0155	0.1066	7e-04
6	rs6914898	141233620	0.85	0.695135765909148	0.81	0.53874877155386	0.0722771304144287	0.678947061249007	0.0146	0.0177	0.0139	0.0011	0.1673	0.0015	0.0014	0.0497	9e-04	0.0982	0.1665	0.029	0.0033	0.1352	0.0122	0.0012	0.0013	0.0042	7e-04	0.0333	0.025	0.0307	0.0656	0.0155	0.1066	7e-04
6	rs72991714	141250549	0.85	0.695135765909148	0.81	0.53874877155386	0.0606738443083157	0.617646977295888	0.0147	0.0177	0.0139	0.0011	0.1673	0.0015	0.0014	0.0497	9e-04	0.0983	0.1665	0.0289	0.0033	0.1352	0.0122	0.0012	0.0013	0.0042	7e-04	0.0333	0.0249	0.0306	0.0655	0.0155	0.1066	7e-04
6	rs117436401	141259076	0.85	0.695135765909148	0.82	0.488512084344485	0.0595602914035226	0.614185321953066	0.0147	0.0177	0.0139	0.0011	0.1673	0.0015	0.0014	0.0498	9e-04	0.0984	0.1665	0.0289	0.0033	0.1352	0.0122	0.0012	0.0013	0.0042	7e-04	0.0333	0.0249	0.0306	0.0654	0.0155	0.1067	7e-04
6	rs10499222	141259938	0.85	0.695135765909148	0.82	0.488512084344485	0.0591370453198204	0.611016180928101	0.0147	0.0177	0.014	0.0011	0.1673	0.0014	0.0014	0.0498	9e-04	0.0983	0.1665	0.0289	0.0033	0.1353	0.0122	0.0012	0.0013	0.0042	7e-04	0.0333	0.0249	0.0306	0.0654	0.0155	0.1067	7e-04
6	rs75293364	141277505	0.85	0.695135765909148	0.82	0.488512084344485	0.0590636414590295	0.658951340348905	0.0149	0.0177	0.0139	0.0011	0.1673	0.0014	0.0014	0.0497	8e-04	0.0984	0.1675	0.0286	0.0033	0.1355	0.0122	0.0012	0.0013	0.0042	7e-04	0.0333	0.0247	0.0304	0.0652	0.0155	0.1065	7e-04
6	rs77767947	141301098	0.85	0.695135765909148	0.82	0.488512084344485	0.0337073255775436	0.659390942408062	0.0164	0.0179	0.0137	0.0011	0.1677	0.0014	0.0014	0.0501	8e-04	0.0991	0.1684	0.0268	0.0032	0.1369	0.0124	0.0012	0.0013	0.0041	6e-04	0.0334	0.0237	0.0293	0.0642	0.0156	0.1061	6e-04
6	rs4544927	141305547	0.85	0.695135765909148	0.82	0.488512084344485	0.0335573254003287	0.659684047876049	0.0164	0.0179	0.0137	0.0011	0.1677	0.0014	0.0014	0.05	8e-04	0.0991	0.1684	0.0268	0.0032	0.1369	0.0124	0.0012	0.0013	0.0041	6e-04	0.0334	0.0237	0.0293	0.0642	0.0156	0.1061	6e-04
6	rs77727170	141312506	0.85	0.695135765909148	0.84	0.397589870063919	0.033532370763053	0.659244400901083	0.0164	0.0179	0.0137	0.0011	0.1677	0.0014	0.0014	0.0501	8e-04	0.0991	0.1684	0.0268	0.0032	0.1369	0.0124	0.0012	0.0013	0.0041	6e-04	0.0334	0.0237	0.0293	0.0642	0.0156	0.1061	6e-04
6	rs62431540	141315220	0.85	0.695135765909148	0.84	0.397589870063919	0.0351299517397623	0.660563543800611	0.0165	0.0179	0.0137	0.0011	0.1677	0.0014	0.0015	0.0501	8e-04	0.0992	0.1685	0.0268	0.0031	0.1369	0.0124	0.0012	0.0013	0.0041	6e-04	0.0334	0.0237	0.0293	0.0642	0.0156	0.1061	6e-04
6	rs78938601	141319683	0.85	0.695135765909148	0.84	0.397589870063919	0.0352589696093372	0.663937434103981	0.0165	0.0179	0.0137	0.0011	0.1677	0.0014	0.0015	0.0501	8e-04	0.0992	0.1685	0.0268	0.0031	0.1369	0.0124	0.0012	0.0013	0.0041	6e-04	0.0334	0.0237	0.0293	0.0642	0.0156	0.1061	6e-04
6	rs2328162	141320046	0.85	0.695135765909148	0.84	0.397589870063919	0.035466082938844	0.666580615319728	0.0165	0.0179	0.0137	0.0011	0.1677	0.0014	0.0015	0.0501	8e-04	0.0992	0.1685	0.0268	0.0031	0.1369	0.0124	0.0012	0.0013	0.0041	6e-04	0.0334	0.0237	0.0293	0.0641	0.0157	0.1061	6e-04
6	rs79797828	141321615	0.85	0.695135765909148	0.84	0.397589870063919	0.0351557290013102	0.663350387427921	0.0165	0.0179	0.0137	0.0011	0.1677	0.0014	0.0015	0.0501	8e-04	0.0992	0.1685	0.0268	0.0031	0.1369	0.0124	0.0012	0.0013	0.0041	6e-04	0.0334	0.0237	0.0293	0.0641	0.0157	0.1061	6e-04
6	rs9389846	141327566	0.85	0.695135765909148	0.84	0.397589870063919	0.0338326827118673	0.635749945461327	0.0165	0.0179	0.0136	0.0011	0.1677	0.0014	0.0015	0.0502	8e-04	0.0993	0.1686	0.0265	0.0031	0.1372	0.0123	0.0012	0.0013	0.0041	5e-04	0.0334	0.0235	0.0292	0.0641	0.0156	0.106	6e-04
6	rs12206040	141338767	0.85	0.695135765909148	0.84	0.397589870063919	0.0347320839357968	0.649297224047497	0.0165	0.018	0.0135	0.0011	0.1676	0.0014	0.0015	0.0502	8e-04	0.0994	0.1686	0.0264	0.0031	0.1374	0.0123	0.0012	0.0013	0.0041	5e-04	0.0334	0.0235	0.0291	0.0641	0.0156	0.106	6e-04
6	rs117389535	141354226	0.85	0.695135765909148	0.85	0.356744695657816	0.033035995813318	0.632990417751089	0.0165	0.018	0.0136	0.0011	0.167	0.0014	0.0015	0.0504	8e-04	0.0996	0.1685	0.026	0.0031	0.1377	0.0124	0.0012	0.0013	0.0041	5e-04	0.0335	0.0233	0.0291	0.0641	0.0156	0.1062	6e-04
6	rs17828238	141354371	0.85	0.695135765909148	0.85	0.356744695657816	0.0333580510438033	0.63836681340565	0.0165	0.018	0.0136	0.0011	0.1669	0.0014	0.0015	0.0504	8e-04	0.0996	0.1685	0.026	0.0031	0.1377	0.0124	0.0012	0.0013	0.0041	5e-04	0.0335	0.0233	0.0291	0.0641	0.0156	0.1062	6e-04
6	rs77813256	141357894	0.85	0.695135765909148	0.85	0.356744695657816	0.0328880906576337	0.622848039580166	0.0165	0.018	0.0136	0.0011	0.1668	0.0014	0.0015	0.0504	8e-04	0.0996	0.1684	0.026	0.0031	0.1378	0.0124	0.0012	0.0013	0.0041	5e-04	0.0335	0.0233	0.0292	0.0641	0.0156	0.1062	6e-04
6	rs72983105	141378728	0.85	0.695135765909148	0.85	0.356744695657816	0.0334700408681751	0.635023482503937	0.0166	0.018	0.0137	0.0011	0.1665	0.0014	0.0016	0.0504	8e-04	0.0996	0.1687	0.026	0.0031	0.1378	0.0125	0.0012	0.0013	0.0041	5e-04	0.0335	0.0233	0.0291	0.0641	0.0156	0.1061	6e-04
6	rs78464575	141383177	0.85	0.695135765909148	0.85	0.356744695657816	0.0324837406925866	0.628059327187772	0.0166	0.018	0.0136	0.0011	0.1665	0.0014	0.0016	0.0504	8e-04	0.0996	0.1687	0.026	0.0031	0.1378	0.0125	0.0012	0.0013	0.0041	5e-04	0.0335	0.0233	0.0291	0.0641	0.0156	0.1061	6e-04
6	rs2328182	141389559	0.86	0.639923359357885	0.85	0.356744695657816	0.0299688044851178	0.608282322126562	0.0166	0.018	0.0135	0.0011	0.1665	0.0014	0.0016	0.0504	8e-04	0.0996	0.1685	0.026	0.0031	0.1376	0.0126	0.0013	0.0013	0.0041	5e-04	0.0335	0.0233	0.0292	0.0641	0.0157	0.1061	6e-04
6	rs116984225	141391074	0.86	0.639923359357885	0.85	0.356744695657816	0.0289663322013604	0.598521916001132	0.0166	0.018	0.0135	0.0011	0.1665	0.0014	0.0016	0.0504	8e-04	0.0996	0.1685	0.026	0.0031	0.1376	0.0126	0.0013	0.0013	0.0041	5e-04	0.0335	0.0233	0.0292	0.0641	0.0157	0.1061	6e-04
6	rs116975035	141424475	0.86	0.639923359357885	0.85	0.356744695657816	0.0276269439579641	0.597232920136271	0.0167	0.018	0.0135	0.0012	0.1658	0.0015	0.0019	0.0505	8e-04	0.0998	0.1682	0.026	0.003	0.1379	0.0127	0.0013	0.0014	0.0041	6e-04	0.0334	0.0232	0.0292	0.0642	0.0157	0.1061	6e-04
6	rs2788377	141427124	0.86	0.639923359357885	0.86	0.318862054747229	0.0275725600844696	0.596803402320768	0.0167	0.018	0.0135	0.0012	0.1658	0.0015	0.0019	0.0505	8e-04	0.0998	0.1682	0.026	0.003	0.1379	0.0127	0.0013	0.0014	0.0041	6e-04	0.0333	0.0232	0.0292	0.0642	0.0157	0.1061	6e-04
6	rs9389871	141440293	0.86	0.639923359357885	0.86	0.318862054747229	0.0265007665104762	0.575564549749193	0.0167	0.018	0.0135	0.0012	0.1657	0.0015	0.0019	0.0505	8e-04	0.0998	0.168	0.026	0.003	0.138	0.0127	0.0013	0.0014	0.0041	6e-04	0.0333	0.0232	0.0292	0.0642	0.0157	0.1061	6e-04
6	rs78968950	141449641	0.86	0.639923359357885	0.86	0.318862054747229	0.0251216503988045	0.599381614782276	0.0167	0.018	0.0135	0.0012	0.1658	0.0015	0.002	0.0505	9e-04	0.0997	0.1678	0.0259	0.003	0.1379	0.0126	0.0014	0.0015	0.0041	6e-04	0.0334	0.023	0.0292	0.064	0.0156	0.1064	6e-04
6	rs7738388	141453145	0.86	0.639923359357885	0.86	0.318862054747229	0.0293962667272064	0.565933794645228	0.0169	0.018	0.0133	0.0014	0.1658	0.0016	0.0024	0.0505	0.001	0.0994	0.1669	0.0257	0.0031	0.1376	0.0125	0.0016	0.0018	0.0041	6e-04	0.0341	0.0224	0.0293	0.0634	0.0156	0.1077	7e-04
6	rs9403247	141454143	0.86	0.639923359357885	0.86	0.318862054747229	0.0281860103588519	0.55451381396639	0.0169	0.018	0.0133	0.0014	0.1661	0.0016	0.0025	0.0504	0.001	0.0994	0.1668	0.0256	0.003	0.1377	0.0125	0.0016	0.0018	0.0041	6e-04	0.0341	0.0223	0.0293	0.0633	0.0155	0.1078	7e-04
6	rs1563051	141457362	0.87	0.587631181685492	0.86	0.318862054747229	0.0352331397171212	0.569328374448253	0.0169	0.0178	0.0132	0.0014	0.167	0.0016	0.0026	0.0502	0.001	0.0993	0.1663	0.0256	0.0028	0.1378	0.0126	0.0017	0.0017	0.0041	5e-04	0.0344	0.0219	0.0294	0.0632	0.0156	0.1082	6e-04
6	rs9403252	141479970	0.87	0.587631181685492	0.86	0.318862054747229	0.0400409468912333	0.559441385267109	0.0168	0.0177	0.0131	0.0014	0.1677	0.0016	0.0026	0.05	0.001	0.0989	0.166	0.0254	0.0027	0.1385	0.0127	0.0017	0.0017	0.004	4e-04	0.0344	0.0216	0.0296	0.0629	0.0157	0.1085	6e-04
6	rs11754251	141494388	0.87	0.587631181685492	0.86	0.318862054747229	0.0418455626024826	0.576274246854204	0.0169	0.0177	0.0131	0.0014	0.1678	0.0016	0.0026	0.05	0.0011	0.0989	0.1658	0.0255	0.0027	0.1384	0.0127	0.0017	0.0017	0.004	4e-04	0.0344	0.0216	0.0296	0.0629	0.0157	0.1086	6e-04
6	rs79242376	141495465	0.87	0.587631181685492	0.86	0.318862054747229	0.0428127263087599	0.577552234654293	0.0169	0.0177	0.013	0.0014	0.1678	0.0015	0.0026	0.05	0.0011	0.0989	0.1662	0.0255	0.0027	0.1384	0.0127	0.0017	0.0017	0.004	4e-04	0.0344	0.0216	0.0295	0.0628	0.0157	0.1085	6e-04
6	rs13198208	141501357	0.87	0.587631181685492	0.86	0.318862054747229	0.0424739666385225	0.575280730199932	0.0169	0.0177	0.013	0.0014	0.1678	0.0015	0.0026	0.05	0.0011	0.0989	0.1661	0.0255	0.0027	0.1383	0.0127	0.0016	0.0017	0.004	4e-04	0.0344	0.0216	0.0295	0.0628	0.0157	0.1086	6e-04
6	rs117369405	141505152	0.87	0.587631181685492	0.86	0.318862054747229	0.0418455626024826	0.564238360710182	0.0169	0.0177	0.013	0.0014	0.1678	0.0015	0.0026	0.0501	0.0011	0.0989	0.1661	0.0255	0.0027	0.1383	0.0127	0.0016	0.0017	0.004	4e-04	0.0344	0.0215	0.0295	0.0628	0.0157	0.1086	6e-04
6	rs75844136	141514313	0.87	0.587631181685492	0.86	0.318862054747229	0.0407790927352043	0.569045304236683	0.0169	0.0177	0.013	0.0014	0.1678	0.0015	0.0026	0.0502	0.0011	0.0989	0.1661	0.0255	0.0027	0.1383	0.0127	0.0016	0.0017	0.004	4e-04	0.0344	0.0215	0.0295	0.0628	0.0157	0.1085	6e-04
6	rs1545513	141518945	0.87	0.587631181685492	0.86	0.318862054747229	0.0412235588801556	0.563108761045258	0.0169	0.0177	0.013	0.0014	0.1679	0.0015	0.0026	0.0502	0.0011	0.099	0.1661	0.0254	0.0027	0.1382	0.0128	0.0016	0.0017	0.004	4e-04	0.0344	0.0215	0.0295	0.0627	0.0157	0.1085	6e-04
6	rs72976053	141543032	0.87	0.587631181685492	0.88	0.251609301083599	0.0408648604026789	0.557469074962144	0.0169	0.0177	0.013	0.0014	0.168	0.0015	0.0026	0.0502	0.0012	0.099	0.166	0.0253	0.0027	0.1381	0.0129	0.0016	0.0017	0.004	4e-04	0.0344	0.0215	0.0296	0.0627	0.0157	0.1083	6e-04
6	rs12333097	141547588	0.87	0.587631181685492	0.91	0.170469891558667	0.0407648101529299	0.558032418122492	0.017	0.0177	0.013	0.0014	0.168	0.0015	0.0026	0.0502	0.0013	0.0991	0.1659	0.0253	0.0027	0.1381	0.0129	0.0016	0.0017	0.004	4e-04	0.0344	0.0215	0.0296	0.0627	0.0158	0.1083	6e-04
6	rs76765284	141553150	0.87	0.587631181685492	0.91	0.170469891558667	0.0406934487736766	0.557469074962144	0.017	0.0177	0.013	0.0014	0.168	0.0015	0.0026	0.0502	0.0013	0.0991	0.1659	0.0253	0.0027	0.138	0.0129	0.0016	0.0017	0.004	4e-04	0.0344	0.0215	0.0296	0.0627	0.0158	0.1083	6e-04
6	rs75654034	141576305	0.87	0.587631181685492	0.91	0.170469891558667	0.0400550546804804	0.537143024996728	0.0169	0.0178	0.013	0.0014	0.1679	0.0015	0.0026	0.0503	0.0013	0.099	0.1658	0.0252	0.0027	0.138	0.013	0.0016	0.0017	0.0041	4e-04	0.0344	0.0215	0.0296	0.0628	0.0158	0.1084	6e-04
6	rs117945645	141580707	0.87	0.587631181685492	0.91	0.170469891558667	0.0399422880600469	0.543291206660004	0.0169	0.0178	0.013	0.0015	0.1679	0.0015	0.0026	0.0503	0.0013	0.099	0.1658	0.0252	0.0027	0.1379	0.013	0.0016	0.0017	0.0041	4e-04	0.0344	0.0215	0.0296	0.0628	0.0158	0.1084	6e-04
6	rs12194480	141591793	0.87	0.587631181685492	0.91	0.170469891558667	0.0389233693836245	0.540214947963373	0.0169	0.0178	0.013	0.0015	0.1679	0.0015	0.0026	0.0503	0.0013	0.099	0.1658	0.0251	0.0027	0.1379	0.013	0.0016	0.0017	0.0041	4e-04	0.0344	0.0215	0.0296	0.0628	0.0158	0.1084	6e-04
6	rs72981949	141602993	0.87	0.587631181685492	0.91	0.170469891558667	0.0379361065268498	0.5328218069394	0.0169	0.0178	0.013	0.0015	0.1679	0.0015	0.0026	0.0502	0.0013	0.099	0.1657	0.0251	0.0027	0.1378	0.0131	0.0016	0.0017	0.0041	4e-04	0.0344	0.0215	0.0296	0.0628	0.0158	0.1084	6e-04
6	rs117539985	141614184	0.87	0.587631181685492	0.91	0.170469891558667	0.0369929916780639	0.533796806500817	0.0169	0.0178	0.013	0.0015	0.1678	0.0015	0.0026	0.0502	0.0012	0.0991	0.1657	0.0251	0.0027	0.1377	0.0131	0.0016	0.0018	0.0041	4e-04	0.0344	0.0216	0.0296	0.0629	0.0158	0.1083	6e-04
6	rs9403285	141647675	0.87	0.587631181685492	0.91	0.170469891558667	0.0365673111621212	0.528231375657549	0.0169	0.0178	0.013	0.0015	0.1677	0.0015	0.0026	0.0502	0.0012	0.0991	0.1657	0.0251	0.0027	0.1376	0.0132	0.0016	0.0018	0.0041	4e-04	0.0344	0.0216	0.0296	0.063	0.0159	0.1083	6e-04
6	rs61468910	141657240	0.87	0.587631181685492	0.91	0.170469891558667	0.0356219717810896	0.523234979390646	0.0169	0.0178	0.013	0.0015	0.1676	0.0015	0.0026	0.0501	0.0012	0.0991	0.1656	0.025	0.0027	0.1376	0.0132	0.0016	0.0018	0.0041	4e-04	0.0344	0.0216	0.0296	0.063	0.0159	0.1083	6e-04
6	rs78689004	141662952	0.87	0.587631181685492	0.91	0.170469891558667	0.035466082938844	0.518942086999148	0.0169	0.0178	0.013	0.0015	0.1676	0.0015	0.0026	0.0501	0.0012	0.0992	0.1656	0.025	0.0027	0.1376	0.0132	0.0016	0.0018	0.0041	4e-04	0.0344	0.0216	0.0296	0.063	0.0159	0.1083	6e-04
6	rs73778756	141674279	0.87	0.587631181685492	0.91	0.170469891558667	0.0355050106124001	0.520879712721564	0.0169	0.0178	0.013	0.0015	0.1675	0.0015	0.0026	0.0501	0.0012	0.0991	0.1656	0.025	0.0027	0.1376	0.0133	0.0016	0.0018	0.0041	5e-04	0.0344	0.0216	0.0296	0.063	0.0159	0.1083	6e-04
6	rs76027938	141675963	0.87	0.587631181685492	0.91	0.170469891558667	0.0355050106124001	0.520879712721564	0.0169	0.0178	0.013	0.0015	0.1675	0.0015	0.0026	0.0501	0.0012	0.0991	0.1656	0.025	0.0027	0.1376	0.0133	0.0016	0.0018	0.0041	5e-04	0.0344	0.0216	0.0296	0.063	0.0159	0.1083	6e-04
6	rs117271309	141680888	0.87	0.587631181685492	0.91	0.170469891558667	0.0354790555323457	0.5201874952275	0.0169	0.0178	0.013	0.0015	0.1675	0.0015	0.0026	0.0501	0.0012	0.0991	0.1656	0.0251	0.0027	0.1376	0.0133	0.0016	0.0018	0.0041	5e-04	0.0344	0.0216	0.0296	0.063	0.0159	0.1083	6e-04
6	rs9376613	141696465	0.87	0.587631181685492	0.91	0.170469891558667	0.0331719834936335	0.513002198907397	0.017	0.0179	0.013	0.0015	0.1674	0.0015	0.0027	0.0501	0.0012	0.0991	0.1657	0.0251	0.0027	0.1375	0.0133	0.0016	0.0018	0.0042	5e-04	0.0344	0.0216	0.0296	0.0631	0.0159	0.1082	6e-04
6	rs9403297	141705482	0.87	0.587631181685492	0.9	0.195029827813683	0.0311255246747029	0.512312634925016	0.017	0.0179	0.0129	0.0015	0.1675	0.0015	0.0027	0.0501	0.0011	0.0991	0.1658	0.0251	0.0026	0.1374	0.0133	0.0016	0.0018	0.004	5e-04	0.0344	0.0216	0.0296	0.0631	0.0159	0.1083	6e-04
6	rs1932189	141709422	0.87	0.587631181685492	0.9	0.195029827813683	0.0302115970971522	0.502271836616924	0.0169	0.0179	0.0129	0.0015	0.1675	0.0016	0.0027	0.0501	0.0011	0.0992	0.1658	0.0251	0.0026	0.1374	0.0133	0.0016	0.0018	0.004	5e-04	0.0344	0.0216	0.0296	0.063	0.0159	0.1083	6e-04
6	rs11155179	141727767	0.88	0.538208189821859	0.9	0.195029827813683	0.032094980017786	0.477868117494258	0.0171	0.0177	0.0127	0.0015	0.1673	0.0016	0.0027	0.0498	0.0011	0.0993	0.1656	0.0252	0.0026	0.1357	0.0134	0.0017	0.0019	0.0041	5e-04	0.0348	0.0223	0.0302	0.0624	0.0164	0.1087	7e-04
6	rs1029180	141748163	0.88	0.538208189821859	0.9	0.195029827813683	0.0322646594364632	0.465179505784026	0.0171	0.0177	0.0127	0.0015	0.1673	0.0016	0.0028	0.0497	0.0011	0.0994	0.1653	0.0253	0.0025	0.1355	0.0134	0.0017	0.0019	0.0041	5e-04	0.0351	0.0224	0.0304	0.0624	0.0164	0.1087	7e-04
6	rs17070891	141749079	0.88	0.538208189821859	0.9	0.195029827813683	0.0328388920269688	0.467332980120543	0.0171	0.0177	0.0127	0.0015	0.1673	0.0016	0.0028	0.0497	0.0011	0.0994	0.1653	0.0253	0.0025	0.1355	0.0134	0.0017	0.0019	0.0041	5e-04	0.0351	0.0224	0.0304	0.0624	0.0164	0.1087	7e-04
6	rs12212337	141764804	0.88	0.538208189821859	0.9	0.195029827813683	0.0322646594364632	0.462894291416044	0.0172	0.0177	0.0128	0.0014	0.1672	0.0016	0.0027	0.0497	0.0012	0.0991	0.1653	0.0253	0.0025	0.1353	0.0134	0.0016	0.0019	0.0042	5e-04	0.0352	0.0224	0.0304	0.0624	0.0164	0.1088	7e-04
6	rs117400807	141766970	0.88	0.538208189821859	0.9	0.195029827813683	0.0319259269135197	0.454718775854513	0.0172	0.0178	0.0127	0.0014	0.1671	0.0016	0.0027	0.0496	0.0012	0.099	0.1652	0.0252	0.0025	0.1353	0.0134	0.0016	0.0019	0.0042	5e-04	0.0352	0.0224	0.0304	0.0624	0.0164	0.1088	7e-04
6	rs6903465	141768914	0.88	0.538208189821859	0.9	0.195029827813683	0.0319259269135197	0.454317691146511	0.0172	0.0178	0.0127	0.0014	0.1672	0.0016	0.0027	0.0496	0.0012	0.099	0.1652	0.0252	0.0025	0.1353	0.0134	0.0016	0.0019	0.0042	5e-04	0.0352	0.0224	0.0304	0.0624	0.0164	0.1088	7e-04
6	rs4473876	141793547	0.89	0.491600132839596	0.9	0.195029827813683	0.0162509309136735	0.379630592788121	0.0173	0.018	0.0125	0.0017	0.1686	0.0021	0.0029	0.0493	0.0013	0.0969	0.1627	0.0241	0.0024	0.1367	0.0137	0.0017	0.0028	0.0044	6e-04	0.0343	0.0228	0.0306	0.063	0.0167	0.1087	8e-04
6	rs56020060	141817808	0.9	0.447749409690379	0.9	0.195029827813683	0.0146991637219211	0.355285144548908	0.0174	0.0181	0.0126	0.0018	0.1689	0.0023	0.003	0.0491	0.0013	0.0964	0.1622	0.0238	0.0023	0.1369	0.0137	0.0017	0.003	0.0044	6e-04	0.0344	0.0228	0.0307	0.0631	0.0168	0.1085	8e-04
6	rs35556085	141820659	0.9	0.447749409690379	0.9	0.195029827813683	0.0144323393604128	0.349799510442555	0.0174	0.0181	0.0126	0.0018	0.1689	0.0024	0.003	0.0491	0.0013	0.0963	0.162	0.0238	0.0023	0.1369	0.0137	0.0017	0.003	0.0044	6e-04	0.0345	0.0228	0.0307	0.0631	0.0168	0.1084	8e-04
6	rs117607652	141825220	0.9	0.447749409690379	0.9	0.195029827813683	0.0143509662689106	0.348183447255565	0.0174	0.0181	0.0127	0.0018	0.169	0.0024	0.003	0.0491	0.0013	0.0963	0.162	0.0238	0.0023	0.1369	0.0137	0.0017	0.0031	0.0044	6e-04	0.0345	0.0228	0.0307	0.0632	0.0168	0.1084	8e-04
6	rs72985184	141834147	0.9	0.447749409690379	0.9	0.195029827813683	0.0144051771065471	0.347190016737816	0.0173	0.0181	0.0127	0.0018	0.169	0.0024	0.003	0.049	0.0013	0.0963	0.1619	0.0237	0.0023	0.1369	0.0137	0.0017	0.0031	0.0044	7e-04	0.0345	0.0228	0.0308	0.0632	0.0168	0.1084	8e-04
6	rs11760162	141847807	0.9	0.447749409690379	0.9	0.195029827813683	0.013909479888234	0.341617247067015	0.0174	0.0182	0.0129	0.0018	0.169	0.0024	0.0031	0.049	0.0013	0.0962	0.1616	0.0238	0.0023	0.1369	0.0137	0.0017	0.0031	0.0045	6e-04	0.0345	0.0227	0.0308	0.0632	0.0169	0.1084	8e-04
6	rs9496053	141849049	0.9	0.447749409690379	0.9	0.195029827813683	0.0139624492359426	0.340999659973837	0.0174	0.0182	0.0129	0.0018	0.169	0.0024	0.0031	0.049	0.0013	0.0962	0.1616	0.0238	0.0023	0.1368	0.0137	0.0017	0.0031	0.0044	6e-04	0.0345	0.0228	0.0308	0.0632	0.0169	0.1085	8e-04
6	rs1338102	141855647	0.9	0.447749409690379	0.9	0.195029827813683	0.0138171427950687	0.338409331429494	0.0173	0.0182	0.0129	0.0018	0.169	0.0024	0.0031	0.049	0.0013	0.0963	0.1615	0.0237	0.0023	0.1368	0.0137	0.0017	0.0032	0.0045	6e-04	0.0345	0.0228	0.0307	0.0631	0.0169	0.1084	8e-04
6	rs77995889	141886726	0.9	0.447749409690379	0.9	0.195029827813683	0.0124860944166681	0.31186421620162	0.0172	0.0182	0.0131	0.002	0.1689	0.0025	0.0032	0.0488	0.0014	0.0968	0.1609	0.0236	0.0024	0.1363	0.0136	0.0018	0.0032	0.0045	7e-04	0.0348	0.0229	0.0305	0.0632	0.0169	0.1083	8e-04
6	rs116510731	141944180	0.9	0.447749409690379	0.9	0.195029827813683	0.0111464312328778	0.28961492171579	0.0171	0.0183	0.0133	0.0021	0.1688	0.0027	0.0034	0.0486	0.0014	0.0976	0.1602	0.0235	0.0024	0.1358	0.0135	0.0018	0.0034	0.0046	7e-04	0.0349	0.0231	0.0302	0.0632	0.0171	0.1081	9e-04
6	rs72989030	141944588	0.9	0.447749409690379	0.91	0.170469891558667	0.0111016721766308	0.28961492171579	0.0171	0.0183	0.0133	0.0021	0.1689	0.0027	0.0034	0.0486	0.0014	0.0976	0.1602	0.0235	0.0024	0.1358	0.0135	0.0018	0.0034	0.0046	7e-04	0.0349	0.0231	0.0302	0.0632	0.0171	0.108	9e-04
6	rs117621610	141968455	0.91	0.406594937265203	0.91	0.170469891558667	0.0115784380439154	0.284218648692039	0.0171	0.0183	0.0133	0.0021	0.1688	0.0027	0.0035	0.0487	0.0014	0.0978	0.1601	0.0235	0.0025	0.1356	0.0135	0.0018	0.0034	0.0046	7e-04	0.0349	0.023	0.0302	0.0632	0.0171	0.1079	9e-04
6	rs17071077	142016195	0.91	0.406594937265203	0.91	0.170469891558667	0.01080854963625	0.262378009830485	0.017	0.0183	0.0135	0.0023	0.1687	0.0028	0.0037	0.0486	0.0015	0.0986	0.1593	0.0233	0.0025	0.1352	0.0134	0.0019	0.0035	0.0047	7e-04	0.0351	0.0232	0.03	0.0631	0.0173	0.1076	9e-04
6	rs117623598	142022151	0.91	0.406594937265203	0.91	0.170469891558667	0.010704900528621	0.259188771051762	0.017	0.0183	0.0136	0.0024	0.1686	0.0028	0.0037	0.0486	0.0015	0.0987	0.1592	0.0233	0.0025	0.135	0.0134	0.0019	0.0036	0.0047	7e-04	0.0351	0.0232	0.0299	0.0631	0.0173	0.1076	9e-04
6	rs12195257	142027189	0.91	0.406594937265203	0.91	0.170469891558667	0.0102925018064402	0.255558940540181	0.017	0.0183	0.0136	0.0024	0.1685	0.0029	0.0037	0.0486	0.0015	0.0988	0.1591	0.0232	0.0025	0.1349	0.0133	0.0019	0.0036	0.0047	7e-04	0.0351	0.0232	0.0298	0.063	0.0173	0.1076	9e-04
6	rs11155201	142027355	0.91	0.406594937265203	0.91	0.170469891558667	0.0101090652104121	0.252959970246721	0.017	0.0183	0.0136	0.0024	0.1685	0.0029	0.0037	0.0486	0.0015	0.0988	0.1591	0.0232	0.0025	0.1349	0.0133	0.0019	0.0036	0.0047	7e-04	0.0351	0.0232	0.0298	0.063	0.0173	0.1076	9e-04
6	rs9373323	142037511	0.91	0.406594937265203	0.91	0.170469891558667	0.00706406138939705	0.204188576914804	0.0172	0.0188	0.0141	0.0028	0.1668	0.0032	0.0042	0.0492	0.0016	0.0985	0.1569	0.0232	0.0027	0.136	0.0135	0.0021	0.0039	0.0047	8e-04	0.035	0.0234	0.0296	0.0624	0.0173	0.1076	0.001
6	rs112127891	142042031	0.93	0.332112317682009	0.91	0.170469891558667	0.00543804758946911	0.191074709385667	0.0175	0.0195	0.0146	0.0031	0.1658	0.0037	0.0042	0.0487	0.0016	0.0986	0.1543	0.0228	0.0029	0.1359	0.0136	0.0022	0.0043	0.0047	9e-04	0.0348	0.0237	0.0302	0.0629	0.0172	0.1076	0.0011
6	rs78448982	142056254	0.93	0.332112317682009	0.91	0.170469891558667	0.0053608503422559	0.183612949130593	0.0175	0.0195	0.0147	0.0031	0.1657	0.0037	0.0043	0.0487	0.0016	0.0986	0.1542	0.0228	0.0029	0.1359	0.0136	0.0022	0.0043	0.0047	9e-04	0.0348	0.0237	0.0302	0.0629	0.0172	0.1076	0.0011
6	rs78769871	142065789	0.93	0.332112317682009	0.91	0.170469891558667	0.00534806754215246	0.179366206051201	0.0175	0.0196	0.0147	0.0031	0.1657	0.0037	0.0043	0.0487	0.0016	0.0986	0.154	0.0228	0.0029	0.1359	0.0136	0.0022	0.0043	0.0047	9e-04	0.0348	0.0237	0.0302	0.0629	0.0171	0.1076	0.0011
6	rs6926578	142074024	0.93	0.332112317682009	0.91	0.170469891558667	0.00538006914277408	0.174554916830278	0.0175	0.0196	0.0147	0.0031	0.1657	0.0037	0.0043	0.0487	0.0016	0.0986	0.154	0.0228	0.0029	0.1359	0.0136	0.0022	0.0043	0.0047	9e-04	0.0348	0.0237	0.0303	0.0629	0.0172	0.1076	0.0011
6	rs17071153	142074315	0.93	0.332112317682009	0.91	0.170469891558667	0.00538327748544004	0.174355430990166	0.0175	0.0196	0.0147	0.0031	0.1657	0.0037	0.0043	0.0487	0.0016	0.0986	0.154	0.0228	0.0029	0.1359	0.0136	0.0022	0.0043	0.0047	9e-04	0.0348	0.0237	0.0303	0.0629	0.0172	0.1076	0.0011
6	rs79006005	142074954	0.93	0.332112317682009	0.91	0.170469891558667	0.00541221965528751	0.174455164014898	0.0175	0.0196	0.0147	0.0031	0.1657	0.0037	0.0043	0.0487	0.0016	0.0986	0.154	0.0228	0.0029	0.1358	0.0136	0.0022	0.0043	0.0047	9e-04	0.0348	0.0237	0.0303	0.0629	0.0172	0.1076	0.0011
6	rs66951193	142083423	0.93	0.332112317682009	0.91	0.170469891558667	0.00492739424730278	0.174854293958942	0.0175	0.0196	0.0147	0.0031	0.1657	0.0037	0.0043	0.0487	0.0016	0.0986	0.154	0.0228	0.0029	0.1358	0.0136	0.0022	0.0043	0.0047	0.001	0.0348	0.0237	0.0303	0.063	0.0172	0.1076	0.0012
6	rs80048940	142119463	0.94	0.298643641979994	0.91	0.170469891558667	0.00319431543122145	0.135024392327929	0.0175	0.0197	0.0149	0.0033	0.1662	0.004	0.0043	0.0486	0.0014	0.1	0.1523	0.0224	0.0029	0.1336	0.0138	0.0022	0.0044	0.0048	0.0011	0.035	0.0238	0.0307	0.0639	0.0178	0.1063	0.0012
6	rs12198848	142124062	0.94	0.298643641979994	0.92	0.14824156235026	0.00318368754601601	0.137764962141785	0.0175	0.0197	0.0149	0.0033	0.1662	0.004	0.0043	0.0486	0.0014	0.1001	0.1523	0.0224	0.0029	0.1336	0.0138	0.0022	0.0044	0.0048	0.0011	0.035	0.0239	0.0307	0.0639	0.0179	0.1063	0.0012
6	rs76891376	142126300	0.94	0.298643641979994	0.92	0.14824156235026	0.00312887455150915	0.135479749741166	0.0175	0.0197	0.015	0.0033	0.1662	0.004	0.0043	0.0486	0.0014	0.1002	0.1522	0.0224	0.0029	0.1334	0.0139	0.0022	0.0044	0.0048	0.0011	0.0351	0.0239	0.0307	0.064	0.0179	0.1063	0.0012
6	rs9403350	142127809	0.94	0.298643641979994	0.92	0.14824156235026	0.00312259856082249	0.136666311100549	0.0175	0.0197	0.0149	0.0033	0.1662	0.004	0.0043	0.0486	0.0014	0.1002	0.1521	0.0224	0.0029	0.1334	0.0139	0.0022	0.0044	0.0048	0.0011	0.0351	0.0239	0.0307	0.0639	0.0179	0.1063	0.0012
6	rs17821747	142128435	0.94	0.298643641979994	0.92	0.14824156235026	0.00269263422519542	0.13611819557859	0.0175	0.0197	0.015	0.0033	0.1663	0.0039	0.0043	0.0485	0.0014	0.1002	0.1522	0.0224	0.003	0.1335	0.0137	0.0022	0.0043	0.0048	0.0012	0.0352	0.024	0.0307	0.0639	0.0179	0.106	0.0012
6	rs7762944	142161916	0.94	0.298643641979994	0.92	0.14824156235026	0.00262278411789137	0.139695333273199	0.0174	0.0197	0.015	0.0033	0.1665	0.0039	0.0043	0.0485	0.0013	0.1004	0.152	0.0224	0.003	0.1334	0.0137	0.0022	0.0043	0.0047	0.0012	0.0352	0.024	0.0307	0.064	0.0179	0.1058	0.0012
6	rs6570477	142174821	0.94	0.298643641979994	0.92	0.14824156235026	0.00239470715665171	0.130951656068962	0.0173	0.0198	0.0151	0.0033	0.1664	0.004	0.0043	0.0487	0.0013	0.1007	0.1517	0.0223	0.003	0.1329	0.0138	0.0023	0.0043	0.0047	0.0012	0.0352	0.0241	0.0307	0.0641	0.0181	0.1057	0.0012
6	rs117440335	142177136	0.94	0.298643641979994	0.91	0.170469891558667	0.0024458723769106	0.135570888800064	0.0173	0.0198	0.0151	0.0033	0.1664	0.004	0.0043	0.0487	0.0013	0.1007	0.1516	0.0223	0.003	0.1329	0.0138	0.0023	0.0043	0.0047	0.0012	0.0352	0.0241	0.0307	0.0641	0.0181	0.1057	0.0012
6	rs12202271	142191527	0.95	0.267590046340022	0.91	0.170469891558667	0.00159172573077967	0.12462027839919	0.0173	0.0199	0.0158	0.0034	0.166	0.0041	0.0042	0.0484	0.0013	0.1013	0.15	0.0222	0.0029	0.1326	0.0145	0.0023	0.0044	0.0046	0.0012	0.0348	0.0244	0.031	0.0645	0.0188	0.1047	0.0013
6	rs7767107	142195879	0.95	0.267590046340022	0.91	0.170469891558667	0.00162979196067427	0.128530212661988	0.0173	0.0199	0.0159	0.0034	0.1657	0.0041	0.0042	0.0484	0.0014	0.1015	0.1496	0.0222	0.0029	0.1327	0.0146	0.0024	0.0044	0.0046	0.0012	0.0346	0.0244	0.0313	0.0646	0.0188	0.1045	0.0013
6	rs12205128	142202594	0.95	0.267590046340022	0.91	0.170469891558667	0.00164472411412898	0.135388633198017	0.0173	0.0199	0.016	0.0034	0.1656	0.0041	0.0042	0.0484	0.0014	0.1015	0.1496	0.0222	0.0029	0.1327	0.0146	0.0024	0.0044	0.0046	0.0012	0.0346	0.0244	0.0314	0.0646	0.0188	0.1045	0.0013
6	rs9496177	142206190	0.95	0.267590046340022	0.91	0.170469891558667	0.00163351464643651	0.129604341022581	0.0173	0.02	0.016	0.0034	0.1656	0.0041	0.0041	0.0484	0.0014	0.1016	0.1495	0.0221	0.0029	0.1327	0.0146	0.0024	0.0044	0.0046	0.0012	0.0346	0.0244	0.0315	0.0646	0.0188	0.1044	0.0013
6	rs12524681	142234189	0.95	0.267590046340022	0.91	0.170469891558667	0.00166354515707848	0.137673284872063	0.0173	0.02	0.0161	0.0034	0.1654	0.0041	0.0041	0.0484	0.0014	0.1017	0.1494	0.0221	0.0028	0.1327	0.0146	0.0024	0.0044	0.0046	0.0013	0.0345	0.0245	0.0317	0.0646	0.0189	0.1043	0.0013
6	rs9376660	142245981	0.95	0.267590046340022	0.91	0.170469891558667	0.00157236296075805	0.141820772762153	0.0173	0.02	0.0162	0.0035	0.1653	0.0041	0.0041	0.0486	0.0013	0.1018	0.1493	0.0221	0.0028	0.1326	0.0146	0.0024	0.0044	0.0046	0.0013	0.0345	0.0245	0.0318	0.0646	0.0188	0.1042	0.0013
6	rs12176215	142247600	0.95	0.267590046340022	0.91	0.170469891558667	0.00156155574969236	0.142284369371962	0.0173	0.02	0.0162	0.0035	0.1653	0.0041	0.0041	0.0486	0.0014	0.1018	0.1492	0.0221	0.0028	0.1326	0.0146	0.0024	0.0044	0.0046	0.0013	0.0345	0.0245	0.0318	0.0646	0.0188	0.1042	0.0013
6	rs4895595	142260262	0.95	0.267590046340022	0.91	0.170469891558667	0.00148643227147117	0.156156087589922	0.0173	0.02	0.0162	0.0035	0.1653	0.0041	0.0041	0.0486	0.0013	0.1018	0.149	0.0222	0.0028	0.1324	0.0147	0.0024	0.0044	0.0046	0.0013	0.0345	0.0246	0.032	0.0646	0.0189	0.1042	0.0013
6	rs72981981	142268774	0.95	0.267590046340022	0.91	0.170469891558667	0.00147039749197002	0.156347993447435	0.0173	0.02	0.0163	0.0035	0.1653	0.004	0.0041	0.0486	0.0013	0.1018	0.1489	0.0222	0.0028	0.1324	0.0147	0.0024	0.0044	0.0046	0.0013	0.0345	0.0246	0.032	0.0646	0.0189	0.1041	0.0013
6	rs72981995	142274618	0.95	0.267590046340022	0.91	0.170469891558667	0.00149334771777292	0.1553893040342	0.0173	0.02	0.0163	0.0035	0.1654	0.004	0.0041	0.0486	0.0013	0.1019	0.1488	0.0222	0.0028	0.1326	0.0147	0.0024	0.0044	0.0046	0.0013	0.0345	0.0246	0.032	0.0646	0.0189	0.1041	0.0012
6	rs1577619	142276494	0.95	0.267590046340022	0.91	0.170469891558667	0.00154842895750724	0.177255701343504	0.0173	0.02	0.0164	0.0035	0.1655	0.0041	0.0041	0.0486	0.0013	0.1019	0.1487	0.0221	0.0028	0.1327	0.0147	0.0024	0.0044	0.0045	0.0013	0.0345	0.0246	0.032	0.0646	0.0189	0.104	0.0012
6	rs116927078	142278707	0.95	0.267590046340022	0.91	0.170469891558667	0.00193303442837898	0.20124914548629	0.0173	0.0199	0.0164	0.0035	0.1654	0.0041	0.0041	0.0486	0.0013	0.1019	0.1486	0.0221	0.0028	0.1326	0.0146	0.0024	0.0044	0.0045	0.0013	0.0345	0.0246	0.032	0.0646	0.0189	0.1039	0.0012
6	rs3893134	142279673	0.95	0.267590046340022	0.92	0.14824156235026	0.00206160752157506	0.19988926986268	0.0173	0.0199	0.0164	0.0035	0.1654	0.0041	0.0041	0.0486	0.0013	0.1019	0.1486	0.0221	0.0027	0.1326	0.0146	0.0024	0.0044	0.0045	0.0013	0.0345	0.0246	0.032	0.0646	0.019	0.1039	0.0012
6	rs7772396	142287111	0.97	0.212405230483542	0.92	0.14824156235026	0.000346002446421272	0.0810582822074278	0.018	0.019	0.0168	0.0037	0.1657	0.0043	0.0043	0.0494	0.0013	0.1018	0.1471	0.0224	0.0025	0.1329	0.0147	0.0027	0.0049	0.0042	0.0013	0.0339	0.0253	0.0321	0.066	0.02	0.1005	0.0011
6	rs12216113	142301831	0.99	0.165875049708709	0.92	0.14824156235026	1.90688970492776e-05	0.00980913898164545	0.0199	0.0179	0.0177	0.0034	0.1687	0.0045	0.0037	0.0546	0.0012	0.0988	0.1428	0.0238	0.0015	0.13	0.0146	0.0028	0.005	0.0026	0.0016	0.0305	0.0267	0.0317	0.0736	0.0226	0.0952	7e-04
6	rs2784942	142306361	0.99	0.165875049708709	0.92	0.14824156235026	1.90401705643249e-05	0.00980913898164545	0.0199	0.0179	0.0177	0.0034	0.1687	0.0045	0.0037	0.0546	0.0012	0.0988	0.1428	0.0238	0.0015	0.13	0.0146	0.0028	0.005	0.0026	0.0016	0.0305	0.0267	0.0317	0.0736	0.0226	0.0953	7e-04
6	rs72983831	142307100	0.99	0.165875049708709	0.92	0.14824156235026	1.90976612458374e-05	0.00983710265062258	0.0199	0.0179	0.0177	0.0034	0.1687	0.0045	0.0037	0.0546	0.0012	0.0988	0.1428	0.0238	0.0015	0.13	0.0146	0.0028	0.005	0.0026	0.0016	0.0305	0.0267	0.0317	0.0735	0.0226	0.0952	7e-04
6	rs79610303	142307735	0.99	0.165875049708709	0.92	0.14824156235026	1.89828305645927e-05	0.00986510719793148	0.0199	0.0179	0.0177	0.0034	0.1686	0.0045	0.0037	0.0546	0.0012	0.0988	0.1428	0.0238	0.0015	0.13	0.0146	0.0028	0.005	0.0026	0.0016	0.0305	0.0267	0.0317	0.0735	0.0226	0.0952	7e-04
6	rs73589804	142313437	0.99	0.165875049708709	0.92	0.14824156235026	1.86137705321308e-05	0.0102328840431943	0.0199	0.0179	0.0177	0.0034	0.1686	0.0045	0.0036	0.0546	0.0012	0.0988	0.1428	0.0238	0.0015	0.13	0.0146	0.0028	0.005	0.0026	0.0016	0.0305	0.0267	0.0317	0.0735	0.0226	0.0954	7e-04
6	rs4596499	142328285	0.99	0.165875049708709	0.92	0.14824156235026	2.13973050172369e-05	0.00885619889445047	0.0199	0.018	0.0178	0.0035	0.1686	0.0045	0.0036	0.0547	0.0012	0.0988	0.1428	0.0236	0.0014	0.1301	0.0146	0.0028	0.005	0.0026	0.0016	0.0305	0.0266	0.0317	0.0737	0.0226	0.0951	7e-04
6	rs9376667	142330999	0.99	0.165875049708709	0.92	0.14824156235026	2.22374610085266e-05	0.00875048868656048	0.02	0.018	0.0178	0.0035	0.1687	0.0045	0.0036	0.0547	0.0012	0.0988	0.1428	0.0236	0.0014	0.1301	0.0146	0.0028	0.005	0.0026	0.0016	0.0304	0.0267	0.0317	0.0737	0.0226	0.095	7e-04
6	rs9389968	142332081	0.99	0.165875049708709	0.91	0.170469891558667	2.29706101922975e-05	0.00851504226801739	0.02	0.018	0.0178	0.0035	0.1687	0.0045	0.0036	0.0547	0.0012	0.0988	0.1428	0.0236	0.0014	0.1301	0.0146	0.0028	0.0051	0.0026	0.0016	0.0305	0.0266	0.0317	0.0738	0.0226	0.0949	7e-04
6	rs11155227	142336801	0.99	0.165875049708709	0.91	0.170469891558667	2.5444904742338e-05	0.00696019720309229	0.02	0.0179	0.0178	0.0035	0.1693	0.0045	0.0037	0.0548	0.0013	0.0985	0.1423	0.0236	0.0015	0.13	0.0147	0.0028	0.0051	0.0026	0.0016	0.0306	0.0266	0.0317	0.0742	0.0228	0.0939	7e-04
6	rs11968035	142345692	0.99	0.165875049708709	0.91	0.170469891558667	4.37981340682297e-05	0.00652336745166556	0.0201	0.0179	0.0178	0.0036	0.1705	0.0046	0.0037	0.055	0.0013	0.0983	0.1418	0.0239	0.0015	0.1302	0.015	0.0029	0.0052	0.0026	0.0016	0.0309	0.0264	0.0314	0.0745	0.0231	0.0918	7e-04
6	rs60967729	142355079	0.99	0.165875049708709	0.91	0.170469891558667	4.32104561129625e-05	0.0061670571561986	0.0201	0.0179	0.0178	0.0036	0.1706	0.0047	0.0037	0.0551	0.0013	0.0982	0.1418	0.024	0.0015	0.1301	0.015	0.0029	0.0052	0.0026	0.0016	0.0309	0.0264	0.0314	0.0745	0.0231	0.0916	7e-04
6	rs4896568	142355290	0.99	0.165875049708709	0.91	0.170469891558667	4.30937413442506e-05	0.0061670571561986	0.0201	0.0179	0.0178	0.0036	0.1706	0.0047	0.0037	0.0551	0.0013	0.0983	0.1418	0.024	0.0015	0.1301	0.015	0.0029	0.0052	0.0026	0.0016	0.0309	0.0264	0.0314	0.0746	0.0231	0.0916	7e-04
6	rs79491761	142361029	0.99	0.165875049708709	0.91	0.170469891558667	5.99741598256429e-05	0.00765562443403855	0.02	0.0177	0.0179	0.0035	0.1718	0.0046	0.0036	0.055	0.0013	0.0981	0.1418	0.0239	0.0015	0.1293	0.0151	0.0029	0.0052	0.0024	0.0016	0.0309	0.0262	0.0315	0.0746	0.0233	0.0914	7e-04
6	rs72983867	142361852	0.99	0.165875049708709	0.91	0.170469891558667	5.08665840624001e-05	0.00818082769224919	0.02	0.0177	0.018	0.003	0.1721	0.0046	0.0036	0.0551	0.0013	0.0981	0.1416	0.0239	0.0015	0.1292	0.0152	0.0029	0.0052	0.0024	0.0016	0.0309	0.0261	0.0316	0.075	0.0234	0.0914	7e-04
6	rs79395172	142379132	0.99	0.165875049708709	0.91	0.170469891558667	0.000148350153845861	0.010841548984753	0.02	0.0174	0.0184	0.003	0.1742	0.0045	0.0035	0.0547	0.0013	0.0976	0.1396	0.0238	0.0015	0.1288	0.0153	0.0028	0.005	0.0022	0.0016	0.031	0.0259	0.0318	0.0769	0.0238	0.0909	7e-04
6	rs117477693	142391059	0.98	0.188103243221556	0.91	0.170469891558667	0.000258841604191028	0.0127111596387082	0.02	0.0173	0.0185	0.003	0.1752	0.0044	0.0035	0.0546	0.0013	0.0973	0.1386	0.0238	0.0015	0.1286	0.0154	0.0028	0.0049	0.0021	0.0016	0.031	0.0258	0.0318	0.0779	0.024	0.0907	7e-04
6	rs34982526	142395799	0.98	0.188103243221556	0.91	0.170469891558667	0.000258572015100416	0.0132264445026222	0.02	0.0173	0.0185	0.003	0.1752	0.0044	0.0035	0.0546	0.0013	0.0973	0.1386	0.0238	0.0015	0.1285	0.0154	0.0028	0.0049	0.0021	0.0016	0.031	0.0258	0.0318	0.0779	0.0241	0.0907	7e-04
6	rs138994608	142400020	0.98	0.188103243221556	0.91	0.170469891558667	0.000262913992046366	0.013389583117561	0.02	0.0173	0.0185	0.003	0.1752	0.0044	0.0035	0.0545	0.0013	0.0972	0.1386	0.0238	0.0015	0.1285	0.0154	0.0028	0.0049	0.0021	0.0016	0.031	0.0258	0.0318	0.0779	0.0241	0.0907	7e-04
6	rs3811088	142410112	0.98	0.188103243221556	0.91	0.170469891558667	0.00028702613223879	0.0141193108034926	0.02	0.0173	0.0186	0.003	0.1753	0.0044	0.0035	0.0545	0.0013	0.0972	0.1386	0.0238	0.0015	0.1285	0.0154	0.0028	0.0049	0.0021	0.0016	0.031	0.0258	0.0319	0.0779	0.0241	0.0907	7e-04
6	rs78084588	142418713	0.98	0.188103243221556	0.91	0.170469891558667	0.000321619340627262	0.0141866110233207	0.02	0.0173	0.0186	0.0029	0.1754	0.0044	0.0034	0.0545	0.0013	0.0971	0.1386	0.0237	0.0015	0.1285	0.0154	0.0028	0.0048	0.0021	0.0016	0.0309	0.0258	0.0318	0.0779	0.0241	0.0907	7e-04
6	rs9496267	142419667	0.98	0.188103243221556	0.91	0.170469891558667	0.000339172700366818	0.0150066731474359	0.02	0.0173	0.0186	0.0029	0.1755	0.0044	0.0034	0.0545	0.0013	0.097	0.1386	0.0237	0.0015	0.1285	0.0154	0.0028	0.0048	0.0021	0.0016	0.0309	0.0257	0.0318	0.0779	0.0241	0.0906	7e-04
6	rs56113949	142432422	0.99	0.165875049708709	0.91	0.170469891558667	0.000676461415897708	0.0224247463605548	0.0199	0.0174	0.0187	0.0029	0.1774	0.0042	0.0033	0.0541	0.0012	0.0968	0.1389	0.0237	0.0012	0.1282	0.0156	0.0026	0.0045	0.002	0.0015	0.0308	0.0256	0.032	0.0779	0.0243	0.0905	7e-04
6	rs79180435	142433051	0.99	0.165875049708709	0.91	0.170469891558667	0.000683724012304437	0.0222984157894186	0.0199	0.0174	0.0187	0.0029	0.1775	0.0042	0.0033	0.0541	0.0012	0.0968	0.1389	0.0237	0.0012	0.1282	0.0156	0.0026	0.0045	0.002	0.0015	0.0308	0.0256	0.032	0.0779	0.0243	0.0905	7e-04
6	rs12206219	142434511	0.99	0.165875049708709	0.91	0.170469891558667	0.000695971895480526	0.0232756908926262	0.0199	0.0174	0.0187	0.0029	0.1775	0.0042	0.0033	0.0541	0.0012	0.0968	0.139	0.0237	0.0012	0.1282	0.0156	0.0026	0.0045	0.002	0.0015	0.0308	0.0256	0.032	0.0779	0.0243	0.0905	7e-04
6	rs2745472	142439814	0.99	0.165875049708709	0.91	0.170469891558667	0.000771991488081179	0.0234907964316172	0.0199	0.0174	0.0188	0.0028	0.1776	0.0042	0.0033	0.0541	0.0012	0.0968	0.139	0.0237	0.0012	0.1281	0.0156	0.0026	0.0045	0.0019	0.0015	0.0307	0.0256	0.032	0.0779	0.0243	0.0905	7e-04
6	rs78340787	142452712	0.99	0.165875049708709	0.91	0.170469891558667	0.000730594102648787	0.0253795931378097	0.0199	0.0174	0.0187	0.0028	0.1777	0.0041	0.0033	0.0542	0.0012	0.0969	0.1389	0.0238	0.0011	0.1282	0.0156	0.0026	0.0045	0.0019	0.0015	0.0308	0.0256	0.032	0.0779	0.0243	0.0906	7e-04
6	rs9376674	142455731	0.99	0.165875049708709	0.91	0.170469891558667	0.000714053743779763	0.0260547753255892	0.0199	0.0174	0.0188	0.0028	0.1777	0.0041	0.0033	0.0542	0.0012	0.0969	0.1389	0.0238	0.0011	0.1281	0.0157	0.0026	0.0045	0.0019	0.0015	0.0308	0.0256	0.032	0.078	0.0243	0.0906	7e-04
6	rs41289831	142456041	0.99	0.165875049708709	0.91	0.170469891558667	0.000713423821367199	0.0259642663958041	0.0199	0.0174	0.0188	0.0028	0.1777	0.0041	0.0033	0.0542	0.0012	0.0969	0.1389	0.0238	0.0011	0.1281	0.0157	0.0026	0.0045	0.0019	0.0015	0.0308	0.0256	0.032	0.078	0.0243	0.0906	7e-04
6	rs10457739	142484818	0.99	0.165875049708709	0.91	0.170469891558667	0.000783488410015269	0.0291245998673165	0.0199	0.0174	0.0189	0.0028	0.1778	0.004	0.0032	0.0543	0.0012	0.097	0.1382	0.024	0.0012	0.1282	0.0158	0.0025	0.0043	0.0019	0.0015	0.0308	0.0255	0.0319	0.078	0.0244	0.0907	7e-04
6	rs79816655	142498197	0.99	0.165875049708709	0.91	0.170469891558667	0.000794437927252364	0.0284600247675554	0.0199	0.0174	0.0189	0.0028	0.1778	0.0039	0.0031	0.0543	0.0012	0.0971	0.1381	0.0241	0.0012	0.1282	0.0158	0.0025	0.0042	0.0019	0.0015	0.0308	0.0255	0.0318	0.078	0.0245	0.0907	7e-04
6	rs225680	142520393	0.99	0.165875049708709	0.91	0.170469891558667	0.00085328713504542	0.0294116115371278	0.0199	0.0174	0.0189	0.0028	0.1778	0.0039	0.0031	0.0543	0.0012	0.0971	0.138	0.0242	0.0012	0.1282	0.0158	0.0025	0.0042	0.0019	0.0015	0.0308	0.0255	0.0318	0.078	0.0245	0.0907	7e-04
6	rs76247832	142521244	0.99	0.165875049708709	0.91	0.170469891558667	0.00087840986161403	0.0296036822255368	0.0199	0.0175	0.0189	0.0028	0.1779	0.0039	0.0031	0.0543	0.0012	0.0971	0.138	0.0242	0.0012	0.1282	0.0158	0.0025	0.0042	0.0019	0.0015	0.0308	0.0255	0.0318	0.078	0.0245	0.0907	7e-04
6	rs117050722	142524070	0.99	0.165875049708709	0.91	0.170469891558667	0.000788947474903587	0.0269220242228822	0.0198	0.0174	0.0189	0.0028	0.1779	0.0039	0.0031	0.0544	0.0012	0.0972	0.1382	0.0242	0.0011	0.1282	0.0158	0.0025	0.0042	0.0019	0.0015	0.0308	0.0255	0.0314	0.0781	0.0245	0.0908	7e-04
6	rs225694	142527142	0.99	0.165875049708709	0.91	0.170469891558667	0.000806209982527798	0.0274766515836574	0.0198	0.0175	0.0189	0.0028	0.1779	0.0039	0.0031	0.0544	0.0012	0.0972	0.1381	0.0242	0.0011	0.1282	0.0159	0.0025	0.0042	0.0019	0.0015	0.0308	0.0255	0.0313	0.0781	0.0245	0.0908	7e-04
6	rs225711	142541994	0.99	0.165875049708709	0.91	0.170469891558667	0.000784850241164041	0.0274766515836574	0.0198	0.0175	0.0189	0.0028	0.1779	0.0039	0.0031	0.0544	0.0012	0.0972	0.1381	0.0242	0.0011	0.1282	0.0159	0.0025	0.0042	0.0019	0.0015	0.0308	0.0254	0.0313	0.0781	0.0245	0.0908	7e-04
6	rs225717	142548099	0.99	0.165875049708709	0.91	0.170469891558667	0.000739630972588736	0.0263727285209235	0.0198	0.0174	0.019	0.0028	0.1779	0.0039	0.0031	0.0544	0.0012	0.0972	0.1382	0.0243	0.0011	0.1282	0.0159	0.0025	0.0042	0.0018	0.0015	0.0308	0.0254	0.0312	0.0781	0.0245	0.0909	6e-04
6	rs7765914	142560307	0.99	0.165875049708709	0.91	0.170469891558667	0.000761298591122035	0.0306216004320394	0.0198	0.0174	0.019	0.0028	0.1779	0.004	0.003	0.0545	0.0011	0.0973	0.1383	0.0243	0.0011	0.1282	0.0158	0.0025	0.0043	0.0017	0.0015	0.0308	0.0254	0.0311	0.0781	0.0245	0.0909	6e-04
6	rs225738	142561251	0.99	0.165875049708709	0.91	0.170469891558667	0.00075204304172876	0.0292679414373405	0.0198	0.0174	0.019	0.0028	0.1779	0.004	0.003	0.0545	0.0011	0.0973	0.1383	0.0243	0.0011	0.1282	0.0158	0.0025	0.0043	0.0017	0.0015	0.0308	0.0254	0.0311	0.0781	0.0245	0.0909	6e-04
6	rs2795301	142567840	0.99	0.165875049708709	0.91	0.170469891558667	0.000813201752293593	0.0334647283977128	0.0196	0.0175	0.0191	0.0028	0.178	0.004	0.003	0.0552	0.0011	0.0983	0.138	0.0245	0.001	0.1277	0.0155	0.0025	0.0042	0.0015	0.0015	0.0308	0.0245	0.0306	0.0784	0.0244	0.0919	5e-04
6	rs1931986	142568452	0.99	0.165875049708709	0.91	0.170469891558667	0.000828047499348394	0.0357911070977267	0.0196	0.0175	0.0191	0.0028	0.1779	0.004	0.003	0.0552	0.0011	0.0983	0.138	0.0245	0.001	0.1277	0.0155	0.0025	0.0042	0.0015	0.0015	0.0308	0.0245	0.0306	0.0785	0.0244	0.0919	5e-04
6	rs2782528	142570211	0.99	0.165875049708709	0.91	0.170469891558667	0.000811098985108965	0.037596035498479	0.0196	0.0175	0.0191	0.0028	0.1779	0.004	0.003	0.0552	0.0011	0.0983	0.138	0.0245	0.001	0.1276	0.0156	0.0025	0.0042	0.0015	0.0015	0.0309	0.0245	0.0306	0.0785	0.0244	0.092	5e-04
6	rs2782529	142570474	0.99	0.165875049708709	0.91	0.170469891558667	0.000809000709391885	0.0377572290299167	0.0196	0.0175	0.0191	0.0028	0.1779	0.004	0.003	0.0552	0.0011	0.0983	0.138	0.0245	0.001	0.1276	0.0156	0.0025	0.0042	0.0015	0.0015	0.0309	0.0245	0.0306	0.0785	0.0244	0.092	5e-04
6	rs76558532	142581122	0.99	0.165875049708709	0.91	0.170469891558667	0.000613929196494041	0.0295075739799362	0.0196	0.0174	0.0191	0.0028	0.1778	0.004	0.003	0.0552	0.0011	0.0984	0.138	0.0245	0.001	0.1276	0.0155	0.0025	0.0042	0.0015	0.0015	0.0309	0.0244	0.0306	0.0785	0.0243	0.092	5e-04
6	rs2795302	142590441	0.99	0.165875049708709	0.91	0.170469891558667	0.000545606077633946	0.0284600247675554	0.0196	0.0174	0.0191	0.0028	0.1777	0.004	0.0029	0.0552	0.0011	0.0985	0.1379	0.0246	0.001	0.1276	0.0155	0.0026	0.0042	0.0015	0.0015	0.0309	0.0243	0.0305	0.0786	0.0242	0.0921	5e-04
6	rs1159442	142600250	1	0.145626599290586	0.91	0.170469891558667	0.000210783864685895	0.0193699254919187	0.0195	0.0174	0.0183	0.0028	0.1776	0.0041	0.0029	0.0546	0.0011	0.0996	0.1371	0.0248	0.001	0.1278	0.0153	0.0031	0.0041	0.0017	0.0015	0.031	0.0241	0.0301	0.0794	0.0238	0.0927	5e-04
6	rs12207443	142606915	1	0.145626599290586	0.91	0.170469891558667	0.000180004066806858	0.0164968815994975	0.0196	0.0175	0.0182	0.0028	0.1778	0.0041	0.003	0.0545	0.0011	0.0997	0.137	0.0248	0.001	0.1274	0.0153	0.0031	0.0041	0.0017	0.0015	0.031	0.0242	0.03	0.0795	0.0238	0.0928	5e-04
6	rs952350	142612594	1	0.145626599290586	0.91	0.170469891558667	0.000178029998899456	0.0150066731474359	0.0196	0.0175	0.0181	0.0028	0.1778	0.0041	0.003	0.0545	0.0011	0.0997	0.1371	0.0248	0.001	0.1275	0.0153	0.0031	0.0041	0.0017	0.0015	0.031	0.0242	0.03	0.0795	0.0237	0.0928	5e-04
6	rs72986537	142624329	1.01	0.127260826833158	0.91	0.170469891558667	7.23423035760319e-05	0.00896256560541821	0.0197	0.0177	0.0173	0.0028	0.1778	0.0043	0.0029	0.055	0.0012	0.0993	0.1368	0.0248	0.0011	0.1277	0.0152	0.0032	0.004	0.0019	0.0015	0.0307	0.0242	0.0294	0.0809	0.0228	0.0931	5e-04
6	rs9385991	142627278	1.01	0.127260826833158	0.91	0.170469891558667	6.45346560931468e-05	0.00835992632533204	0.0198	0.0178	0.0172	0.0028	0.1779	0.0043	0.0029	0.0551	0.0012	0.0993	0.1367	0.0248	0.0011	0.1277	0.0152	0.0032	0.004	0.0019	0.0015	0.0307	0.0242	0.0294	0.081	0.0227	0.0931	5e-04
6	rs78496313	142634047	1.01	0.127260826833158	0.91	0.170469891558667	5.80631800445549e-05	0.00792846781740139	0.0197	0.0178	0.0171	0.0028	0.178	0.0043	0.0029	0.0552	0.0012	0.0993	0.1368	0.0248	0.0012	0.1278	0.0152	0.0033	0.0039	0.0019	0.0015	0.0306	0.0241	0.0293	0.0812	0.0225	0.0931	5e-04
6	rs79810129	142637621	1.01	0.127260826833158	0.91	0.170469891558667	4.88181177946421e-05	0.0059497243751927	0.0198	0.0181	0.0165	0.0033	0.1792	0.0045	0.0029	0.0562	0.0011	0.101	0.1368	0.0244	0.0013	0.1274	0.015	0.0034	0.0039	0.002	0.0014	0.0303	0.0234	0.0285	0.082	0.021	0.092	5e-04
6	rs115505706	142640086	1.01	0.127260826833158	0.91	0.170469891558667	0.000187881416204345	0.013096657248813	0.0198	0.0183	0.0161	0.0035	0.1802	0.0046	0.0029	0.0568	0.0011	0.1019	0.1368	0.0243	0.0014	0.1272	0.0149	0.0035	0.0038	0.0018	0.0014	0.03	0.023	0.0281	0.0824	0.0201	0.0912	4e-04
6	rs76687299	142640111	1.01	0.127260826833158	0.91	0.170469891558667	0.000186242148575819	0.0128710787915008	0.0198	0.0183	0.0161	0.0035	0.1802	0.0046	0.0029	0.0568	0.0011	0.1019	0.1368	0.0243	0.0014	0.1272	0.0149	0.0035	0.0038	0.0018	0.0014	0.03	0.023	0.0281	0.0824	0.0201	0.0912	4e-04
6	rs12189801	142641606	1.01	0.127260826833158	0.91	0.170469891558667	0.000152780527766514	0.011257299455546	0.0198	0.0183	0.0161	0.0036	0.1802	0.0046	0.0029	0.0569	0.0011	0.1021	0.1368	0.0243	0.0014	0.1272	0.0149	0.0035	0.0038	0.0017	0.0014	0.03	0.0229	0.0281	0.0824	0.0201	0.0911	4e-04
6	rs80073600	142644384	1.01	0.127260826833158	0.91	0.170469891558667	0.000151063401390973	0.0124258456638131	0.0198	0.0183	0.0161	0.0036	0.1802	0.0046	0.0029	0.0569	0.0011	0.1021	0.1368	0.0243	0.0014	0.1272	0.0149	0.0035	0.0039	0.0017	0.0014	0.03	0.0229	0.0281	0.0824	0.02	0.0911	4e-04
6	rs79750442	142644587	1.01	0.127260826833158	0.91	0.170469891558667	0.000152435780663051	0.0121438022339737	0.0198	0.0183	0.0161	0.0036	0.1802	0.0046	0.0029	0.0569	0.0011	0.1021	0.1369	0.0243	0.0014	0.1272	0.0149	0.0035	0.0039	0.0017	0.0014	0.03	0.0229	0.0281	0.0824	0.02	0.0911	4e-04
6	rs77609584	142646596	1.01	0.127260826833158	0.91	0.170469891558667	0.000144029580279569	0.0106366640117926	0.0198	0.0183	0.016	0.0036	0.1802	0.0046	0.0029	0.057	0.0011	0.1021	0.1369	0.0243	0.0014	0.1272	0.0149	0.0035	0.0039	0.0017	0.0014	0.03	0.0229	0.0281	0.0824	0.02	0.0911	4e-04
6	rs144536017	142647378	1.01	0.127260826833158	0.91	0.170469891558667	0.00014468722609067	0.0106366640117926	0.0198	0.0183	0.016	0.0036	0.1802	0.0046	0.0029	0.057	0.0011	0.1022	0.1369	0.0243	0.0014	0.1272	0.0149	0.0035	0.0039	0.0017	0.0014	0.03	0.0229	0.0281	0.0824	0.02	0.0911	4e-04
6	rs74683106	142651188	1.01	0.127260826833158	0.91	0.170469891558667	0.000133079264603681	0.00901599507375519	0.0198	0.0183	0.016	0.0037	0.1803	0.0046	0.0029	0.057	0.0011	0.1022	0.1369	0.0243	0.0014	0.1272	0.0148	0.0035	0.0039	0.0017	0.0014	0.03	0.0229	0.0281	0.0824	0.02	0.091	4e-04
6	rs77436564	142651678	1.01	0.127260826833158	0.91	0.170469891558667	0.000133079264603681	0.00890930020209289	0.0198	0.0183	0.016	0.0037	0.1803	0.0046	0.0029	0.057	0.0011	0.1022	0.1369	0.0243	0.0014	0.1272	0.0148	0.0035	0.0039	0.0017	0.0014	0.03	0.0229	0.0281	0.0824	0.02	0.091	4e-04
6	rs74908958	142654042	1.01	0.127260826833158	0.91	0.170469891558667	0.000135709021188536	0.00904277132259147	0.0198	0.0183	0.016	0.0037	0.1803	0.0046	0.0029	0.057	0.0011	0.1022	0.1369	0.0243	0.0014	0.1272	0.0148	0.0035	0.0039	0.0017	0.0014	0.03	0.0229	0.0281	0.0824	0.02	0.091	4e-04
6	rs9496343	142666356	1.01	0.127260826833158	0.91	0.170469891558667	0.000194985518475984	0.00736365905494674	0.0198	0.0183	0.016	0.0037	0.1803	0.0046	0.003	0.057	0.0011	0.1022	0.1369	0.0243	0.001	0.1273	0.0148	0.0035	0.0039	0.0017	0.0014	0.0301	0.0229	0.0282	0.0825	0.02	0.091	4e-04
6	rs72988320	142670353	1.01	0.127260826833158	0.91	0.170469891558667	0.000206959246249007	0.00724375751520087	0.0198	0.0183	0.016	0.0037	0.1803	0.0046	0.003	0.057	0.0011	0.1022	0.1369	0.0243	0.001	0.1273	0.0148	0.0035	0.0039	0.0017	0.0014	0.0301	0.0229	0.0282	0.0825	0.02	0.0911	4e-04
6	rs34033239	142677214	1.01	0.127260826833158	0.91	0.170469891558667	0.000244105008391007	0.00712488612769719	0.0198	0.0183	0.016	0.0037	0.1803	0.0046	0.0031	0.057	0.0011	0.1022	0.137	0.0243	9e-04	0.1273	0.0148	0.0035	0.0039	0.0017	0.0014	0.0301	0.0229	0.0282	0.0825	0.02	0.0911	4e-04
6	rs118046006	142677878	1.01	0.127260826833158	0.91	0.170469891558667	0.00024564922742777	0.00693683509615625	0.0198	0.0183	0.016	0.0037	0.1803	0.0046	0.0031	0.057	0.0011	0.1022	0.137	0.0243	9e-04	0.1273	0.0148	0.0035	0.0039	0.0017	0.0014	0.0301	0.0229	0.0282	0.0825	0.02	0.0911	4e-04
6	rs6570507	142679572	1.01	0.127260826833158	0.91	0.170469891558667	0.00025642382000034	0.00689023455610279	0.0198	0.0183	0.016	0.0037	0.1804	0.0046	0.0031	0.057	0.0011	0.1022	0.137	0.0243	8e-04	0.1273	0.0148	0.0035	0.0039	0.0017	0.0014	0.0301	0.0229	0.0281	0.0825	0.0199	0.0911	4e-04
6	rs11755163	142680533	1.01	0.127260826833158	0.91	0.170469891558667	0.000239774176999896	0.00629943630787076	0.0198	0.0183	0.016	0.0037	0.1803	0.0046	0.0031	0.057	0.0011	0.1022	0.137	0.0243	8e-04	0.1271	0.0148	0.0035	0.0039	0.0017	0.0014	0.0304	0.0229	0.0281	0.0824	0.0199	0.091	4e-04
6	rs116511889	142682079	1.01	0.127260826833158	0.91	0.170469891558667	0.000242313790454986	0.00736365905494674	0.0198	0.0183	0.016	0.0037	0.1802	0.0046	0.0031	0.057	0.0011	0.1022	0.137	0.0243	8e-04	0.1272	0.0148	0.0036	0.0039	0.0017	0.0014	0.0304	0.0228	0.0281	0.0824	0.0199	0.091	4e-04
6	rs17280293	142688969	1.01	0.127260826833158	0.91	0.170469891558667	0.000241549531718661	0.00797861070731316	0.0198	0.0183	0.016	0.0037	0.1802	0.0046	0.0031	0.057	0.0011	0.1022	0.137	0.0243	8e-04	0.1272	0.0148	0.0036	0.0039	0.0017	0.0014	0.0304	0.0228	0.0281	0.0824	0.0199	0.091	4e-04
6	rs11155242	142691549	1.01	0.127260826833158	0.91	0.170469891558667	0.000241295231772292	0.00797861070731316	0.0198	0.0183	0.016	0.0037	0.1802	0.0046	0.0031	0.057	0.0011	0.1022	0.137	0.0242	8e-04	0.1272	0.0148	0.0036	0.0039	0.0017	0.0014	0.0304	0.0228	0.0282	0.0824	0.0199	0.091	4e-04
6	rs12111442	142695276	1.01	0.127260826833158	0.91	0.170469891558667	0.000242313790454986	0.00820628987940411	0.0198	0.0183	0.016	0.0037	0.1802	0.0046	0.0031	0.0571	0.0011	0.1022	0.1371	0.0242	8e-04	0.1272	0.0148	0.0036	0.0039	0.0017	0.0014	0.0304	0.0228	0.0282	0.0824	0.0199	0.091	4e-04
6	rs12110403	142697372	1.01	0.127260826833158	0.91	0.170469891558667	0.00024205881089908	0.00848908689746889	0.0198	0.0183	0.016	0.0037	0.1803	0.0046	0.0031	0.0571	0.0011	0.1022	0.1371	0.0242	8e-04	0.1272	0.0148	0.0036	0.0039	0.0017	0.0014	0.0304	0.0229	0.0282	0.0824	0.0199	0.091	4e-04
6	rs74459938	142697654	1.01	0.127260826833158	0.91	0.170469891558667	0.000256691517830657	0.00823179318221974	0.0198	0.0183	0.016	0.0037	0.1802	0.0046	0.0031	0.0571	0.0012	0.1021	0.1371	0.0242	8e-04	0.1272	0.0148	0.0036	0.0039	0.0017	0.0014	0.0304	0.0229	0.0282	0.0824	0.0199	0.091	4e-04
6	rs79100694	142698253	1.01	0.127260826833158	0.91	0.170469891558667	0.000256156357832427	0.00758207710751396	0.0198	0.0183	0.016	0.0037	0.1802	0.0046	0.0031	0.0571	0.0012	0.1021	0.1371	0.0242	8e-04	0.1272	0.0148	0.0036	0.0039	0.0017	0.0014	0.0304	0.0229	0.0282	0.0824	0.0199	0.091	4e-04
6	rs73580445	142708664	1.01	0.127260826833158	0.91	0.170469891558667	0.000260193110264325	0.00893591239370115	0.0198	0.0183	0.016	0.0037	0.1802	0.0046	0.0031	0.0571	0.0012	0.1021	0.1371	0.0242	8e-04	0.1272	0.0147	0.0036	0.0039	0.0017	0.0014	0.0303	0.0228	0.0282	0.0824	0.0199	0.091	4e-04
6	rs76236220	142709588	1.01	0.127260826833158	0.91	0.170469891558667	0.000378554211993635	0.0089892598333955	0.0198	0.0183	0.0159	0.0037	0.1802	0.0046	0.0031	0.0571	0.0012	0.1021	0.137	0.0242	8e-04	0.1272	0.0147	0.0036	0.0039	0.0017	0.0016	0.0303	0.0228	0.0282	0.0824	0.0198	0.091	4e-04
6	rs76315236	142718063	1.01	0.127260826833158	0.91	0.170469891558667	0.000421699686451749	0.00872416374101251	0.0198	0.0183	0.0159	0.0037	0.1802	0.0046	0.0031	0.0571	0.0014	0.1021	0.137	0.0242	9e-04	0.1272	0.0147	0.0036	0.0039	0.0016	0.0015	0.0302	0.0227	0.0282	0.0824	0.0198	0.091	4e-04
6	rs1013902	142719728	1.01	0.127260826833158	0.91	0.170469891558667	0.000421293377057175	0.00872416374101251	0.0198	0.0183	0.0159	0.0037	0.1802	0.0046	0.0031	0.0571	0.0014	0.1021	0.137	0.0242	9e-04	0.1272	0.0147	0.0036	0.0039	0.0016	0.0015	0.0302	0.0227	0.0282	0.0824	0.0198	0.091	4e-04
6	rs75681571	142721816	1.01	0.127260826833158	0.91	0.170469891558667	0.000421293377057175	0.00848908689746889	0.0198	0.0183	0.0159	0.0037	0.1802	0.0046	0.0031	0.0571	0.0014	0.1021	0.137	0.0242	9e-04	0.1272	0.0147	0.0036	0.0039	0.0016	0.0015	0.0302	0.0227	0.0282	0.0824	0.0198	0.091	4e-04
6	rs73780219	142722866	1.01	0.127260826833158	0.91	0.170469891558667	0.000420481740977111	0.00890930020209289	0.0199	0.0183	0.0159	0.0037	0.1802	0.0046	0.0031	0.0571	0.0014	0.1021	0.137	0.0242	9e-04	0.1272	0.0147	0.0036	0.0039	0.0016	0.0015	0.0302	0.0227	0.0282	0.0824	0.0198	0.091	4e-04
6	rs73780221	142725182	1.01	0.127260826833158	0.91	0.170469891558667	0.000413235718658943	0.00939459249936497	0.0199	0.0183	0.016	0.0037	0.1802	0.0046	0.0031	0.0569	0.0014	0.1021	0.1371	0.0242	9e-04	0.1273	0.0147	0.0036	0.004	0.0016	0.0015	0.0302	0.0227	0.0283	0.0824	0.0198	0.091	4e-04
6	rs80084513	142732972	1.01	0.127260826833158	0.91	0.170469891558667	0.000384534843858325	0.00790345809078708	0.0199	0.0184	0.0159	0.0037	0.1801	0.0047	0.0032	0.0568	0.0014	0.1022	0.1372	0.0241	9e-04	0.1274	0.0147	0.0036	0.004	0.0016	0.0015	0.03	0.0226	0.0284	0.0823	0.0198	0.091	4e-04
6	rs118084467	142738403	1.01	0.127260826833158	0.91	0.170469891558667	0.000383407482720444	0.00800374386531037	0.0199	0.0184	0.0159	0.0037	0.1801	0.0047	0.0032	0.0568	0.0014	0.1022	0.1372	0.0241	9e-04	0.1274	0.0147	0.0036	0.004	0.0016	0.0015	0.03	0.0226	0.0284	0.0823	0.0198	0.091	4e-04
6	rs75168108	142740845	1.01	0.127260826833158	0.91	0.170469891558667	0.000378183026835109	0.00848908689746889	0.0199	0.0184	0.0159	0.0037	0.1801	0.0047	0.0032	0.0569	0.0014	0.1022	0.1372	0.0241	9e-04	0.1274	0.0147	0.0036	0.004	0.0016	0.0015	0.03	0.0226	0.0284	0.0823	0.0198	0.091	4e-04
6	rs75686510	142745978	1.01	0.127260826833158	0.91	0.170469891558667	0.000376701336289497	0.00869787984530459	0.0199	0.0184	0.0159	0.0037	0.1801	0.0047	0.0032	0.0569	0.0014	0.1022	0.1372	0.0241	9e-04	0.1274	0.0147	0.0036	0.004	0.0016	0.0015	0.03	0.0225	0.0284	0.0823	0.0198	0.091	4e-04
6	rs3817928	142750516	1.01	0.127260826833158	0.91	0.170469891558667	0.000374856071028107	0.00966993397630557	0.0199	0.0184	0.0159	0.0037	0.1801	0.0047	0.0032	0.0569	0.0014	0.1022	0.1372	0.0241	9e-04	0.1274	0.0147	0.0036	0.004	0.0016	0.0015	0.03	0.0225	0.0284	0.0823	0.0198	0.091	4e-04
6	rs74708134	142752518	1.01	0.127260826833158	0.91	0.170469891558667	0.000373385321810453	0.00953175162733542	0.0199	0.0184	0.0159	0.0037	0.1801	0.0047	0.0032	0.0569	0.0014	0.1022	0.1372	0.0241	9e-04	0.1274	0.0147	0.0036	0.004	0.0016	0.0015	0.03	0.0225	0.0284	0.0823	0.0198	0.091	4e-04
6	rs80347943	142752719	1.01	0.127260826833158	0.91	0.170469891558667	0.000371188273517748	0.00936728350879615	0.0199	0.0184	0.0159	0.0037	0.1801	0.0047	0.0032	0.0569	0.0014	0.1022	0.1372	0.0242	9e-04	0.1273	0.0147	0.0036	0.004	0.0016	0.0015	0.03	0.0225	0.0284	0.0823	0.0198	0.091	4e-04
6	rs115308750	142753286	1.01	0.127260826833158	0.91	0.170469891558667	0.000370823155099149	0.00936728350879615	0.0199	0.0184	0.0159	0.0037	0.1801	0.0047	0.0032	0.0569	0.0014	0.1022	0.1372	0.0242	9e-04	0.1273	0.0147	0.0036	0.004	0.0016	0.0015	0.03	0.0225	0.0284	0.0823	0.0198	0.091	4e-04
6	rs1329705	142753338	1.01	0.127260826833158	0.91	0.170469891558667	0.000370823155099149	0.00936728350879615	0.0199	0.0184	0.0159	0.0037	0.1801	0.0047	0.0032	0.0569	0.0014	0.1022	0.1372	0.0242	9e-04	0.1273	0.0147	0.0036	0.004	0.0016	0.0015	0.03	0.0225	0.0284	0.0823	0.0198	0.091	4e-04
6	rs78036269	142753975	1.01	0.127260826833158	0.91	0.170469891558667	0.000362508189109411	0.00818082769224919	0.0199	0.0184	0.0159	0.0037	0.1801	0.0047	0.0032	0.0569	0.0014	0.1021	0.1372	0.0241	9e-04	0.1273	0.0148	0.0036	0.004	0.0016	0.0015	0.03	0.0225	0.0285	0.0823	0.0198	0.0909	4e-04
6	rs34886145	142757338	1.01	0.127260826833158	0.91	0.170469891558667	0.00033013247835825	0.0078038307002075	0.0199	0.0185	0.016	0.0037	0.18	0.0047	0.0032	0.0568	0.0013	0.1019	0.1371	0.0241	0.001	0.1273	0.0149	0.0036	0.004	0.0016	0.0015	0.0303	0.0224	0.0285	0.0824	0.0199	0.0909	4e-04
6	rs3748069	142767633	1.01	0.127260826833158	0.91	0.170469891558667	0.000333123107511447	0.00797861070731316	0.0199	0.0186	0.016	0.0037	0.1799	0.0046	0.0032	0.0568	0.0013	0.1018	0.137	0.024	0.001	0.1273	0.015	0.0036	0.004	0.0016	0.0015	0.0303	0.0223	0.0286	0.0824	0.02	0.0908	4e-04
6	rs7776375	142777064	1.01	0.127260826833158	0.91	0.170469891558667	0.000344627336185663	0.00802891816174692	0.0199	0.0186	0.016	0.0037	0.18	0.0046	0.0032	0.0568	0.0013	0.1019	0.1371	0.0241	9e-04	0.1273	0.015	0.0036	0.004	0.0016	0.0015	0.0303	0.0223	0.0286	0.0825	0.02	0.0908	4e-04
6	rs75173487	142778364	1	0.145626599290586	0.91	0.170469891558667	0.00029506453527878	0.00797861070731316	0.0199	0.0186	0.016	0.0037	0.1799	0.0046	0.0032	0.0572	0.0012	0.1016	0.1368	0.024	9e-04	0.1277	0.015	0.0036	0.0039	0.0016	0.0015	0.0308	0.0223	0.0286	0.0823	0.0199	0.0907	4e-04
6	rs117140336	142778611	1.01	0.127260826833158	0.91	0.170469891558667	0.000477388340408176	0.00758207710751396	0.0198	0.0186	0.0161	0.0038	0.1798	0.0046	0.0032	0.057	0.0012	0.1015	0.135	0.024	9e-04	0.1276	0.015	0.0036	0.004	0.0016	0.0014	0.0309	0.0223	0.0286	0.0843	0.02	0.0906	3e-04
6	rs34317838	142779395	1.01	0.127260826833158	0.91	0.170469891558667	0.000460509794798125	0.00731557483406545	0.0198	0.0186	0.0161	0.0038	0.1797	0.0046	0.0032	0.057	0.0012	0.1015	0.135	0.024	9e-04	0.1276	0.015	0.0036	0.004	0.0016	0.0014	0.0311	0.0223	0.0286	0.0842	0.02	0.0906	3e-04
6	rs7763064	142797289	1.01	0.127260826833158	0.91	0.170469891558667	0.000417651311436892	0.00872416374101251	0.0198	0.0186	0.0161	0.0038	0.1799	0.0046	0.0033	0.0569	0.0012	0.1011	0.1351	0.024	9e-04	0.1277	0.015	0.0037	0.004	0.0016	0.0014	0.031	0.0223	0.0286	0.0841	0.0199	0.0907	4e-04
6	rs262113	142824950	1.01	0.127260826833158	0.91	0.170469891558667	0.000390213414375503	0.00710123548581896	0.0199	0.0186	0.0161	0.0038	0.1802	0.0046	0.0033	0.0569	0.0012	0.101	0.1351	0.0241	0.001	0.1277	0.015	0.0037	0.004	0.0016	0.0014	0.0308	0.0224	0.0286	0.0839	0.0198	0.0907	3e-04
6	rs77319647	142826871	1.01	0.127260826833158	0.91	0.170469891558667	0.000389452236023424	0.00700704508497268	0.0199	0.0186	0.0161	0.0038	0.1802	0.0046	0.0033	0.0569	0.0012	0.101	0.1351	0.0241	0.001	0.1277	0.015	0.0037	0.004	0.0016	0.0014	0.0308	0.0224	0.0286	0.0839	0.0198	0.0908	3e-04
6	rs115164782	142830668	1.01	0.127260826833158	0.91	0.170469891558667	0.000386797902968375	0.00717231105158613	0.0199	0.0186	0.0161	0.0038	0.1802	0.0046	0.0033	0.0569	0.0012	0.101	0.1351	0.0241	0.001	0.1277	0.015	0.0037	0.004	0.0016	0.0014	0.0308	0.0224	0.0286	0.0839	0.0198	0.0908	3e-04
6	rs262121	142839498	1.01	0.127260826833158	0.91	0.170469891558667	0.000383407482720444	0.00736365905494674	0.0199	0.0186	0.0161	0.0038	0.1802	0.0046	0.0033	0.0569	0.0012	0.101	0.1351	0.0241	0.001	0.1277	0.015	0.0037	0.004	0.0016	0.0014	0.0308	0.0224	0.0286	0.0839	0.0198	0.0908	3e-04
6	rs262120	142842360	1.01	0.127260826833158	0.91	0.170469891558667	0.000357878028922221	0.00736365905494674	0.0199	0.0186	0.0161	0.0038	0.1802	0.0046	0.0033	0.0569	0.0011	0.101	0.1352	0.0241	0.001	0.1277	0.015	0.0037	0.004	0.0015	0.0013	0.0308	0.0224	0.0287	0.0839	0.0199	0.0908	3e-04
6	rs262119	142842793	1	0.145626599290586	0.91	0.170469891558667	0.049505965734464	0.00561056838546834	0.0198	0.0188	0.0161	0.0038	0.1795	0.0046	0.0032	0.0567	0.0011	0.1008	0.1349	0.0241	0.001	0.1274	0.015	0.0036	0.0039	0.0015	0.0031	0.0307	0.0223	0.0287	0.0838	0.0198	0.0908	4e-04
6	rs80267738	142846769	1	0.145626599290586	0.91	0.170469891558667	0.0488891669972862	0.00599286103190546	0.0198	0.0188	0.0161	0.0038	0.1795	0.0046	0.0032	0.0567	0.0011	0.1008	0.1349	0.0241	0.001	0.1274	0.015	0.0036	0.0039	0.0015	0.0031	0.0307	0.0223	0.0287	0.0838	0.0198	0.0908	4e-04
6	rs117865353	142852897	1	0.145626599290586	0.91	0.170469891558667	0.0478780551944674	0.00672843135079325	0.0198	0.0188	0.0161	0.0038	0.1795	0.0046	0.0033	0.0567	0.0011	0.1008	0.1349	0.0241	0.001	0.1274	0.015	0.0037	0.0039	0.0015	0.0031	0.0307	0.0223	0.0287	0.0839	0.0198	0.0908	4e-04
6	rs262129	142853144	1	0.145626599290586	0.91	0.170469891558667	0.0478621208887767	0.00663687948091612	0.0198	0.0188	0.0161	0.0038	0.1795	0.0046	0.0033	0.0567	0.0011	0.1008	0.1349	0.0241	0.001	0.1274	0.015	0.0037	0.0039	0.0015	0.0031	0.0307	0.0223	0.0287	0.0839	0.0198	0.0908	4e-04
6	rs1467720	142854024	1.01	0.127260826833158	0.91	0.170469891558667	0.0481974956420453	0.00906958857596834	0.0198	0.0188	0.0161	0.0038	0.1795	0.0046	0.0033	0.0567	0.0011	0.1008	0.1349	0.0241	0.001	0.1274	0.015	0.0037	0.0039	0.0015	0.0031	0.0307	0.0223	0.0287	0.0839	0.0198	0.0908	4e-04
6	rs263173	142869350	1.01	0.127260826833158	0.91	0.170469891558667	0.146295845561089	0.00181182809468872	0.0201	0.019	0.0181	0.0067	0.1772	0.0048	0.0045	0.0561	7e-04	0.0996	0.1337	0.0233	0.0012	0.1227	0.015	0.0048	0.004	0.0013	0.0018	0.0315	0.0225	0.0289	0.0865	0.0193	0.0916	5e-04
6	rs71564415	142869437	1.01	0.127260826833158	0.91	0.170469891558667	0.14626335758775	0.00186868145220474	0.0201	0.019	0.0181	0.0067	0.1772	0.0048	0.0045	0.0561	7e-04	0.0996	0.1337	0.0233	0.0012	0.1227	0.015	0.0048	0.004	0.0013	0.0018	0.0315	0.0225	0.0289	0.0865	0.0193	0.0916	5e-04
6	rs56267728	142873390	1.01	0.127260826833158	0.91	0.170469891558667	0.151814799147742	0.00410810071452174	0.0201	0.0191	0.0181	0.0067	0.1771	0.0048	0.0046	0.0561	7e-04	0.0995	0.1337	0.0233	0.0012	0.1226	0.015	0.0048	0.004	0.0013	0.0018	0.0315	0.0225	0.0289	0.0866	0.0193	0.0916	5e-04
6	rs34508510	142875529	1.01	0.127260826833158	0.91	0.170469891558667	0.155157496196603	0.00282565103603256	0.0201	0.0191	0.0181	0.0067	0.177	0.0048	0.0046	0.0561	7e-04	0.0995	0.1337	0.0233	0.0012	0.1226	0.015	0.0048	0.004	0.0013	0.0018	0.0314	0.0225	0.0289	0.0866	0.0193	0.0916	5e-04
6	rs17071853	142876971	1.01	0.127260826833158	0.91	0.170469891558667	0.155628907225249	0.00289820185035787	0.0201	0.0191	0.0181	0.0067	0.177	0.0048	0.0046	0.0561	7e-04	0.0995	0.1337	0.0233	0.0012	0.1225	0.015	0.0048	0.004	0.0013	0.0018	0.0314	0.0225	0.0289	0.0866	0.0193	0.0916	5e-04
6	rs17071855	142877015	1.01	0.127260826833158	0.91	0.170469891558667	0.154754100962571	0.00289820185035787	0.0201	0.0191	0.0181	0.0067	0.177	0.0048	0.0046	0.0561	7e-04	0.0995	0.1337	0.0233	0.0012	0.1225	0.015	0.0048	0.004	0.0013	0.0018	0.0314	0.0225	0.029	0.0866	0.0193	0.0916	5e-04
6	rs73588317	142882713	1.01	0.127260826833158	0.91	0.170469891558667	0.152779752865897	0.0029569681568497	0.0201	0.0191	0.0181	0.0067	0.177	0.0048	0.0046	0.0561	7e-04	0.0995	0.1337	0.0233	0.0012	0.1225	0.015	0.0048	0.004	0.0013	0.0018	0.0314	0.0225	0.029	0.0866	0.0193	0.0916	5e-04
6	rs73588318	142882753	1.01	0.127260826833158	0.91	0.170469891558667	0.153413925127786	0.00301638026007775	0.0201	0.0191	0.0181	0.0067	0.177	0.0048	0.0046	0.0561	7e-04	0.0995	0.1337	0.0233	0.0012	0.1226	0.015	0.0048	0.004	0.0013	0.0018	0.0314	0.0225	0.029	0.0866	0.0193	0.0916	5e-04
6	rs12194448	142883995	1.01	0.127260826833158	0.91	0.170469891558667	0.153614512669998	0.00303133427273148	0.0201	0.0191	0.0181	0.0067	0.177	0.0048	0.0046	0.0561	7e-04	0.0995	0.1337	0.0233	0.0012	0.1226	0.015	0.0048	0.004	0.0013	0.0018	0.0314	0.0225	0.029	0.0866	0.0193	0.0916	5e-04
6	rs71564416	142885034	1.01	0.127260826833158	0.91	0.170469891558667	0.153748323736583	0.00292750432284978	0.0201	0.0191	0.0181	0.0067	0.177	0.0048	0.0046	0.0561	7e-04	0.0995	0.1337	0.0233	0.0012	0.1226	0.015	0.0048	0.004	0.0013	0.0018	0.0314	0.0225	0.029	0.0866	0.0193	0.0916	5e-04
6	rs74752476	142885219	1.01	0.127260826833158	0.91	0.170469891558667	0.153781787258371	0.0029569681568497	0.0201	0.0191	0.0181	0.0067	0.177	0.0048	0.0046	0.0561	7e-04	0.0995	0.1337	0.0233	0.0012	0.1226	0.015	0.0048	0.004	0.0013	0.0018	0.0314	0.0226	0.029	0.0866	0.0193	0.0916	5e-04
6	rs13217746	142886037	1.01	0.127260826833158	0.91	0.170469891558667	0.15415016994652	0.00298659344036659	0.0201	0.0191	0.0181	0.0067	0.177	0.0048	0.0046	0.0561	7e-04	0.0995	0.1337	0.0233	0.0012	0.1226	0.015	0.0048	0.004	0.0014	0.0018	0.0314	0.0226	0.029	0.0866	0.0193	0.0916	5e-04
6	rs35680735	142891399	1.01	0.127260826833158	0.91	0.170469891558667	0.157658796335914	0.00346649184964892	0.0201	0.0192	0.0181	0.0067	0.1771	0.0048	0.0046	0.0561	7e-04	0.0994	0.1337	0.0233	0.0012	0.1225	0.015	0.0049	0.004	0.0014	0.0017	0.0314	0.0226	0.029	0.0866	0.0193	0.0915	5e-04
6	rs7751673	142892446	1.01	0.127260826833158	0.91	0.170469891558667	0.157794673368823	0.00366273941643366	0.0201	0.0192	0.0182	0.0067	0.177	0.0048	0.0046	0.0561	7e-04	0.0994	0.1336	0.0233	0.0012	0.1225	0.015	0.0049	0.004	0.0014	0.0017	0.0314	0.0226	0.029	0.0866	0.0193	0.0915	5e-04
6	rs12203291	142893675	1.01	0.127260826833158	0.91	0.170469891558667	0.157930619299688	0.00371271820601335	0.0201	0.0192	0.0182	0.0067	0.177	0.0048	0.0046	0.0561	7e-04	0.0994	0.1336	0.0233	0.0012	0.1225	0.015	0.0049	0.004	0.0014	0.0017	0.0314	0.0226	0.029	0.0866	0.0193	0.0915	5e-04
6	rs12208034	142896371	1.01	0.127260826833158	0.91	0.170469891558667	0.158202717863132	0.00359667183243641	0.0201	0.0192	0.0182	0.0067	0.177	0.0048	0.0046	0.0561	7e-04	0.0994	0.1337	0.0233	0.0012	0.1225	0.015	0.0049	0.004	0.0014	0.0017	0.0314	0.0226	0.029	0.0866	0.0193	0.0915	5e-04
6	rs7759805	142904375	1.01	0.127260826833158	0.91	0.170469891558667	0.161110789460621	0.00282565103603256	0.0201	0.0192	0.0182	0.0067	0.177	0.0048	0.0046	0.0562	7e-04	0.0994	0.1336	0.0233	0.0012	0.1225	0.015	0.0049	0.004	0.0014	0.0017	0.0315	0.0226	0.029	0.0866	0.0193	0.0915	5e-04
6	rs73590133	142904852	1.01	0.127260826833158	0.91	0.170469891558667	0.156574260159494	0.00278260376811122	0.0201	0.0192	0.0182	0.0067	0.177	0.0048	0.0046	0.0562	7e-04	0.0994	0.1336	0.0233	0.0012	0.1225	0.015	0.0049	0.004	0.0014	0.0017	0.0315	0.0226	0.029	0.0866	0.0193	0.0915	5e-04
6	rs28883110	142906168	1.01	0.127260826833158	0.91	0.170469891558667	0.15857730341902	0.00224309770566993	0.0201	0.0192	0.0182	0.0067	0.1771	0.0048	0.0046	0.0562	7e-04	0.0994	0.1335	0.0233	0.0012	0.1225	0.015	0.0049	0.004	0.0014	0.0017	0.0316	0.0226	0.029	0.0866	0.0193	0.0915	5e-04
6	rs7766583	142906902	1.01	0.127260826833158	0.91	0.170469891558667	0.159430572357541	0.00191486845099023	0.0201	0.0192	0.0182	0.0067	0.1771	0.0048	0.0046	0.0562	7e-04	0.0994	0.1335	0.0233	0.0012	0.1225	0.015	0.0049	0.004	0.0014	0.0017	0.0316	0.0226	0.029	0.0866	0.0193	0.0915	5e-04
6	rs7746631	142906964	1.01	0.127260826833158	0.91	0.170469891558667	0.149335996392662	0.00294221606412984	0.02	0.0191	0.0183	0.0068	0.1772	0.0048	0.0046	0.0562	7e-04	0.0994	0.1337	0.0233	7e-04	0.1227	0.015	0.0049	0.0041	0.0012	0.0013	0.0317	0.0226	0.0291	0.0867	0.0194	0.0917	4e-04
6	rs12213527	142908146	1.01	0.127260826833158	0.91	0.170469891558667	0.150390661658872	0.00297176061197019	0.02	0.019	0.0183	0.0068	0.1772	0.0048	0.0046	0.0562	7e-04	0.0994	0.1337	0.0233	7e-04	0.1227	0.015	0.0049	0.0041	0.0012	0.0013	0.0317	0.0227	0.0291	0.0867	0.0194	0.0917	4e-04
6	rs263158	142909049	1.01	0.127260826833158	0.91	0.170469891558667	0.151615605071753	0.0029569681568497	0.02	0.019	0.0183	0.0068	0.1772	0.0049	0.0046	0.0562	7e-04	0.0994	0.1337	0.0233	7e-04	0.1227	0.015	0.0049	0.0041	0.0012	0.0013	0.0317	0.0227	0.0291	0.0867	0.0194	0.0917	4e-04
6	rs12194009	142911709	1.01	0.127260826833158	0.91	0.170469891558667	0.149500497769314	0.0032605000908621	0.02	0.0189	0.0183	0.0068	0.1772	0.0049	0.0046	0.0562	8e-04	0.0994	0.1337	0.0233	7e-04	0.1227	0.015	0.0049	0.0041	0.0012	0.0013	0.0317	0.0227	0.0291	0.0867	0.0194	0.0917	5e-04
6	rs12201257	142911971	1.01	0.127260826833158	0.91	0.170469891558667	0.14923734712895	0.00340237842037429	0.02	0.0189	0.0183	0.0068	0.1772	0.0049	0.0046	0.0562	8e-04	0.0994	0.1337	0.0233	7e-04	0.1227	0.015	0.0049	0.0041	0.0012	0.0013	0.0317	0.0227	0.0291	0.0867	0.0194	0.0917	5e-04
6	rs117717536	142913335	1.01	0.127260826833158	0.91	0.170469891558667	0.150060606028345	0.00297176061197019	0.02	0.0189	0.0183	0.0068	0.1772	0.0049	0.0046	0.0562	8e-04	0.0994	0.1337	0.0233	7e-04	0.1227	0.015	0.0049	0.0041	0.0012	0.0013	0.0317	0.0227	0.0291	0.0867	0.0194	0.0917	5e-04
6	rs57818992	142914317	1.01	0.127260826833158	0.91	0.170469891558667	0.150291599840784	0.00337056561168834	0.02	0.019	0.0183	0.0068	0.1772	0.0049	0.0047	0.0562	8e-04	0.0994	0.1337	0.0233	7e-04	0.1227	0.015	0.0049	0.0041	0.0012	0.0013	0.0317	0.0227	0.0289	0.0867	0.0194	0.0918	5e-04
6	rs73590163	142919081	1.01	0.127260826833158	0.9	0.195029827813683	0.14992870411568	0.00340237842037429	0.02	0.019	0.0183	0.0068	0.1772	0.0049	0.0047	0.0562	8e-04	0.0994	0.1337	0.0233	7e-04	0.1228	0.015	0.0049	0.0041	0.0012	0.0013	0.0317	0.0227	0.0289	0.0867	0.0194	0.0918	5e-04
6	rs76717494	142919461	1.01	0.127260826833158	0.9	0.195029827813683	0.149895739381595	0.00353125614551042	0.02	0.019	0.0183	0.0068	0.1772	0.0049	0.0047	0.0562	8e-04	0.0994	0.1337	0.0233	7e-04	0.1228	0.015	0.0049	0.0041	0.0012	0.0013	0.0317	0.0227	0.0289	0.0867	0.0194	0.0918	5e-04
6	rs11155253	142921976	1.01	0.127260826833158	0.9	0.195029827813683	0.169525341088309	0.00313714458839784	0.02	0.019	0.0183	0.0068	0.1772	0.0049	0.0047	0.0562	8e-04	0.0994	0.1337	0.0233	7e-04	0.1227	0.015	0.0049	0.0041	0.0012	0.0016	0.0316	0.0226	0.0289	0.0866	0.0194	0.0917	5e-04
6	rs7759477	142927227	1.01	0.127260826833158	0.9	0.195029827813683	0.158815947372509	0.00272577050818129	0.02	0.019	0.0183	0.0068	0.1771	0.0049	0.0046	0.0561	9e-04	0.0993	0.1336	0.0233	0.001	0.1227	0.015	0.0049	0.004	0.0012	0.0016	0.0316	0.0226	0.0289	0.0866	0.0194	0.0917	5e-04
6	rs9390009	142927252	1.01	0.127260826833158	0.9	0.195029827813683	0.158884170122002	0.00273991852739317	0.02	0.019	0.0183	0.0068	0.1771	0.0049	0.0046	0.0561	9e-04	0.0993	0.1336	0.0233	0.001	0.1227	0.015	0.0049	0.004	0.0012	0.0016	0.0316	0.0226	0.0289	0.0866	0.0194	0.0917	5e-04
6	rs12663303	142928331	1.01	0.127260826833158	0.9	0.195029827813683	0.154686928669481	0.00329174442220662	0.0201	0.019	0.0183	0.0068	0.177	0.0049	0.0047	0.0561	9e-04	0.0993	0.1335	0.0233	0.001	0.1227	0.015	0.0049	0.0041	0.0012	0.0016	0.0316	0.0227	0.0289	0.0866	0.0194	0.0916	5e-04
6	rs56019737	142928350	1.01	0.127260826833158	0.9	0.195029827813683	0.159806863557942	0.00288361109680833	0.0201	0.0189	0.0183	0.0068	0.1769	0.0049	0.0047	0.0561	0.0011	0.0992	0.1335	0.0233	0.001	0.1226	0.015	0.0049	0.0041	0.0012	0.0016	0.0315	0.0227	0.0289	0.0865	0.0194	0.0916	8e-04
6	rs72996359	142929965	1.01	0.127260826833158	0.9	0.195029827813683	0.155258441833326	0.00249139089672747	0.0201	0.0189	0.0183	0.0068	0.1769	0.0049	0.0047	0.0561	0.0012	0.0992	0.1336	0.0233	0.0011	0.1227	0.015	0.0049	0.004	0.0013	0.0016	0.0315	0.0225	0.0289	0.0865	0.0194	0.0916	8e-04
6	rs72996365	142930241	1.01	0.127260826833158	0.9	0.195029827813683	0.156270028674784	0.0023329023023404	0.0201	0.0189	0.0183	0.0068	0.177	0.0049	0.0047	0.0561	0.0012	0.0993	0.1336	0.0233	0.0011	0.1227	0.015	0.0049	0.004	0.0013	0.0016	0.0316	0.0223	0.0289	0.0866	0.0194	0.0916	8e-04
6	rs72998326	142930438	1.01	0.127260826833158	0.9	0.195029827813683	0.155696320520657	0.00224309770566993	0.0201	0.0189	0.0183	0.0068	0.1769	0.0049	0.0047	0.0561	0.0012	0.0993	0.1336	0.0233	0.0011	0.1227	0.015	0.0049	0.004	0.0013	0.0016	0.0316	0.0223	0.0289	0.0866	0.0194	0.0916	8e-04
6	rs72998328	142931784	1.01	0.127260826833158	0.9	0.195029827813683	0.150225580119038	0.0019499203450004	0.0201	0.0189	0.0183	0.0068	0.1769	0.0049	0.0046	0.0561	0.0012	0.0993	0.1336	0.0233	0.0012	0.1227	0.015	0.0049	0.004	0.0013	0.0016	0.0315	0.0223	0.0289	0.0866	0.0194	0.0915	7e-04
6	rs61126241	142932504	1.01	0.127260826833158	0.89	0.222038712392691	0.147337727476626	0.00186868145220474	0.0201	0.0189	0.0183	0.0068	0.1769	0.0049	0.0046	0.0561	0.0012	0.0993	0.1336	0.0233	0.0012	0.1227	0.015	0.0049	0.004	0.0013	0.0016	0.0315	0.0223	0.0289	0.0866	0.0194	0.0915	7e-04
6	rs56363136	142933589	1.01	0.127260826833158	0.89	0.222038712392691	0.142651856659932	0.00214284397980512	0.0201	0.019	0.0183	0.0067	0.1769	0.0049	0.0046	0.0561	0.0012	0.0993	0.1336	0.0233	0.0012	0.1228	0.015	0.0049	0.004	0.0013	0.0015	0.0315	0.0223	0.0289	0.0866	0.0194	0.0915	7e-04
6	rs72998335	142934090	1.01	0.127260826833158	0.89	0.222038712392691	0.140802754373776	0.00216766981496558	0.0201	0.019	0.0183	0.0067	0.1769	0.0049	0.0046	0.0561	0.0011	0.0993	0.1336	0.0233	0.0012	0.1228	0.015	0.0049	0.004	0.0013	0.0015	0.0315	0.0223	0.0289	0.0866	0.0194	0.0915	6e-04
6	rs72998337	142934299	1.01	0.127260826833158	0.89	0.222038712392691	0.139978525013056	0.00218014209107752	0.0201	0.019	0.0183	0.0067	0.1769	0.0049	0.0046	0.0561	0.0011	0.0993	0.1336	0.0233	0.0012	0.1228	0.015	0.0049	0.004	0.0013	0.0015	0.0315	0.0223	0.0289	0.0866	0.0194	0.0915	6e-04
6	rs1876844	142934805	1.01	0.127260826833158	0.89	0.222038712392691	0.138684660104883	0.00219265396130738	0.0201	0.019	0.0183	0.0067	0.177	0.0049	0.0046	0.0561	0.0011	0.0993	0.1336	0.0233	0.0012	0.1228	0.015	0.0049	0.004	0.0013	0.0015	0.0315	0.0223	0.0289	0.0866	0.0194	0.0915	6e-04
6	rs56228013	142936221	1.01	0.127260826833158	0.89	0.222038712392691	0.13269060227665	0.00215523711667559	0.0201	0.019	0.0183	0.0067	0.177	0.0049	0.0046	0.0562	0.0011	0.0993	0.1336	0.0233	0.0012	0.1228	0.015	0.0049	0.004	0.0013	0.0015	0.0315	0.0223	0.0289	0.0866	0.0194	0.0915	6e-04
6	rs56082312	142936250	1.01	0.127260826833158	0.89	0.222038712392691	0.134073952038516	0.00220520544184607	0.0201	0.019	0.0182	0.0067	0.1771	0.0049	0.0046	0.0562	0.0011	0.0994	0.1336	0.0233	0.0012	0.1228	0.015	0.0049	0.004	0.0013	0.0015	0.0315	0.0223	0.0289	0.0866	0.0194	0.0915	6e-04
6	rs55747254	142936297	1.01	0.127260826833158	0.89	0.222038712392691	0.134012286237062	0.00220520544184607	0.0201	0.019	0.0182	0.0067	0.1771	0.0049	0.0046	0.0562	0.0011	0.0994	0.1336	0.0233	0.0012	0.1228	0.015	0.0049	0.004	0.0013	0.0015	0.0315	0.0223	0.0289	0.0866	0.0194	0.0915	6e-04
6	rs72998353	142936702	1.01	0.127260826833158	0.89	0.222038712392691	0.133827391321512	0.00219265396130738	0.0201	0.019	0.0182	0.0067	0.1771	0.0049	0.0046	0.0562	0.0011	0.0994	0.1336	0.0233	0.0012	0.1228	0.015	0.0049	0.004	0.0013	0.0015	0.0315	0.0223	0.0289	0.0866	0.0194	0.0915	6e-04
6	rs72998356	142936782	1.01	0.127260826833158	0.89	0.222038712392691	0.135807531859253	0.00220520544184607	0.0201	0.019	0.0183	0.0067	0.1771	0.0048	0.0046	0.0562	0.0011	0.0994	0.1336	0.0232	0.0012	0.1229	0.015	0.0049	0.004	0.0013	0.0015	0.0316	0.0222	0.0289	0.0866	0.0194	0.0914	6e-04
6	rs17071903	142936816	1.01	0.127260826833158	0.89	0.222038712392691	0.13583861042445	0.00219265396130738	0.0201	0.019	0.0183	0.0067	0.1771	0.0048	0.0046	0.0562	0.0011	0.0994	0.1336	0.0232	0.0012	0.1229	0.015	0.0049	0.004	0.0013	0.0015	0.0316	0.0222	0.0289	0.0866	0.0194	0.0914	6e-04
6	rs56055844	142937069	1.01	0.127260826833158	0.89	0.222038712392691	0.135714321809004	0.00218014209107752	0.0201	0.019	0.0183	0.0067	0.1771	0.0048	0.0046	0.0562	0.0011	0.0994	0.1336	0.0232	0.0012	0.1229	0.015	0.0049	0.004	0.0013	0.0015	0.0316	0.0222	0.0289	0.0866	0.0194	0.0914	6e-04
6	rs56267414	142937358	1.01	0.127260826833158	0.89	0.222038712392691	0.135528017106751	0.00216766981496558	0.0201	0.019	0.0183	0.0067	0.1771	0.0048	0.0046	0.0562	0.0011	0.0994	0.1336	0.0232	0.0012	0.1229	0.015	0.0049	0.004	0.0013	0.0015	0.0316	0.0222	0.0289	0.0866	0.0194	0.0914	6e-04
6	rs55671842	142937520	1.01	0.127260826833158	0.89	0.222038712392691	0.135559057205867	0.00213049038784838	0.0201	0.019	0.0183	0.0067	0.1771	0.0048	0.0046	0.0562	0.0011	0.0994	0.1336	0.0232	0.0012	0.1229	0.015	0.0049	0.004	0.0013	0.0015	0.0316	0.0222	0.0289	0.0866	0.0194	0.0914	6e-04
6	rs72998367	142938389	1.01	0.127260826833158	0.89	0.222038712392691	0.135062928426128	0.00216766981496558	0.0201	0.019	0.0183	0.0067	0.1771	0.0048	0.0046	0.0562	0.0011	0.0994	0.1336	0.0232	0.0012	0.1229	0.015	0.0049	0.004	0.0013	0.0015	0.0316	0.0222	0.0289	0.0866	0.0194	0.0914	6e-04
6	rs17071909	142938819	1.01	0.127260826833158	0.89	0.222038712392691	0.134877162147016	0.00219265396130738	0.0201	0.019	0.0183	0.0067	0.1771	0.0048	0.0046	0.0562	0.0011	0.0994	0.1336	0.0232	0.0012	0.1229	0.015	0.0049	0.004	0.0013	0.0015	0.0316	0.0222	0.0289	0.0866	0.0194	0.0914	6e-04
6	rs72998369	142939378	1.01	0.127260826833158	0.89	0.222038712392691	0.134753403408175	0.00216766981496558	0.0201	0.019	0.0183	0.0067	0.1771	0.0048	0.0046	0.0562	0.0011	0.0994	0.1336	0.0232	0.0012	0.1229	0.015	0.0049	0.004	0.0013	0.0015	0.0316	0.0222	0.0289	0.0866	0.0194	0.0914	6e-04
6	rs72998371	142939748	1.01	0.127260826833158	0.89	0.222038712392691	0.137585833760908	0.00210590177211573	0.0201	0.019	0.0183	0.0067	0.1771	0.0048	0.0046	0.0562	0.0011	0.0994	0.1336	0.0232	0.0012	0.1229	0.015	0.0049	0.004	0.0012	0.0015	0.0316	0.0222	0.0289	0.0867	0.0194	0.0915	6e-04
6	rs72998375	142939769	1.01	0.127260826833158	0.89	0.222038712392691	0.137648482644332	0.0021181763241917	0.0201	0.019	0.0183	0.0067	0.1771	0.0048	0.0046	0.0562	0.0011	0.0994	0.1336	0.0232	0.0012	0.1229	0.015	0.0049	0.004	0.0012	0.0015	0.0316	0.0222	0.0289	0.0867	0.0194	0.0915	6e-04
6	rs56135811	142939931	1.01	0.127260826833158	0.89	0.222038712392691	0.137054009073084	0.0021181763241917	0.0201	0.019	0.0183	0.0067	0.1771	0.0048	0.0046	0.0563	0.0011	0.0994	0.1336	0.0232	0.0012	0.123	0.015	0.0049	0.004	0.0012	0.0015	0.0315	0.0222	0.0289	0.0867	0.0194	0.0914	6e-04
6	rs9376698	142940262	1.01	0.127260826833158	0.89	0.222038712392691	0.140517116549206	0.00210590177211573	0.0201	0.019	0.0183	0.0067	0.1771	0.0048	0.0046	0.0563	0.0011	0.0994	0.1336	0.0232	0.0012	0.123	0.015	0.0049	0.004	0.0012	0.0015	0.0315	0.0222	0.0289	0.0867	0.0194	0.0914	6e-04
6	rs72998382	142940525	1.01	0.127260826833158	0.89	0.222038712392691	0.140326884084068	0.00209366671479434	0.0201	0.019	0.0183	0.0067	0.1771	0.0048	0.0046	0.0563	0.0011	0.0994	0.1336	0.0232	0.0012	0.123	0.015	0.0049	0.004	0.0012	0.0015	0.0315	0.0222	0.0289	0.0867	0.0194	0.0914	6e-04
6	rs72998384	142940873	1.01	0.127260826833158	0.89	0.222038712392691	0.140136805805685	0.00206931501657165	0.0201	0.019	0.0183	0.0067	0.1771	0.0048	0.0046	0.0563	0.0011	0.0994	0.1336	0.0232	0.0012	0.123	0.015	0.0049	0.004	0.0012	0.0015	0.0315	0.0222	0.0289	0.0867	0.0194	0.0914	6e-04
6	rs72998386	142941031	1.01	0.127260826833158	0.89	0.222038712392691	0.141438747459138	0.00214284397980512	0.0201	0.019	0.0183	0.0067	0.1771	0.0048	0.0046	0.0563	0.0011	0.0994	0.1336	0.0232	0.0012	0.123	0.0149	0.0049	0.004	0.0012	0.0015	0.0315	0.0222	0.0289	0.0867	0.0194	0.0914	6e-04
6	rs75750320	142941119	1.01	0.127260826833158	0.89	0.222038712392691	0.141375071029346	0.00214284397980512	0.0201	0.019	0.0183	0.0067	0.1771	0.0048	0.0046	0.0563	0.0011	0.0994	0.1336	0.0232	0.0012	0.123	0.0149	0.0049	0.004	0.0012	0.0015	0.0315	0.0222	0.0289	0.0867	0.0194	0.0914	6e-04
6	rs56017506	142941692	1.01	0.127260826833158	0.88	0.251609301083599	0.141279588520587	0.00213049038784838	0.0201	0.019	0.0183	0.0067	0.1771	0.0048	0.0046	0.0563	0.0011	0.0994	0.1336	0.0232	0.0012	0.123	0.0149	0.0049	0.004	0.0012	0.0015	0.0315	0.0222	0.0289	0.0867	0.0194	0.0914	6e-04
6	rs56043044	142941867	1.01	0.127260826833158	0.88	0.251609301083599	0.14115233849366	0.00213049038784838	0.0201	0.019	0.0183	0.0067	0.1771	0.0048	0.0046	0.0563	0.0011	0.0994	0.1336	0.0232	0.0012	0.123	0.0149	0.0049	0.004	0.0012	0.0015	0.0315	0.0222	0.0289	0.0867	0.0194	0.0914	6e-04
6	rs56049518	142942176	1.01	0.127260826833158	0.88	0.251609301083599	0.140517116549206	0.00213049038784838	0.0201	0.019	0.0183	0.0067	0.1771	0.0048	0.0046	0.0563	0.0011	0.0994	0.1336	0.0232	0.0012	0.123	0.0149	0.0049	0.004	0.0012	0.0015	0.0315	0.0222	0.0288	0.0867	0.0194	0.0914	6e-04
6	rs55787572	142942217	1.01	0.127260826833158	0.88	0.251609301083599	0.140485400430417	0.00216766981496558	0.0201	0.019	0.0183	0.0067	0.1772	0.0048	0.0046	0.0563	0.0011	0.0994	0.1336	0.0232	0.0012	0.123	0.0149	0.0049	0.004	0.0012	0.0015	0.0315	0.0222	0.0288	0.0867	0.0194	0.0914	6e-04
6	rs72998391	142942669	1.01	0.127260826833158	0.87	0.283849475516541	0.141025157017492	0.00216766981496558	0.0201	0.019	0.0182	0.0067	0.1772	0.0048	0.0046	0.0563	0.0011	0.0994	0.1336	0.0232	0.0012	0.123	0.0149	0.0049	0.004	0.0012	0.0015	0.0315	0.0222	0.0288	0.0867	0.0194	0.0914	6e-04
6	rs72998393	142943613	1.01	0.127260826833158	0.87	0.283849475516541	0.140517116549206	0.00213049038784838	0.0201	0.019	0.0182	0.0067	0.1772	0.0048	0.0046	0.0563	0.0011	0.0994	0.1336	0.0232	0.0012	0.123	0.0149	0.0049	0.004	0.0012	0.0015	0.0315	0.0222	0.0288	0.0867	0.0194	0.0914	6e-04
6	rs77266588	142944380	1.01	0.127260826833158	0.87	0.283849475516541	0.138810574046185	0.00210590177211573	0.0201	0.019	0.0182	0.0067	0.1772	0.0048	0.0046	0.0563	0.0011	0.0995	0.1337	0.0232	0.0012	0.123	0.0149	0.0049	0.004	0.0012	0.0015	0.0315	0.0222	0.0288	0.0867	0.0194	0.0914	6e-04
6	rs12191946	142946384	1.01	0.127260826833158	0.87	0.283849475516541	0.136461079422666	0.00203308325303549	0.0201	0.019	0.0182	0.0067	0.1771	0.0048	0.0046	0.0563	0.0011	0.0995	0.1338	0.0232	0.0012	0.123	0.015	0.0049	0.004	0.0012	0.0015	0.0315	0.0222	0.0288	0.0867	0.0194	0.0914	6e-04
6	rs2136519	142946808	1.01	0.127260826833158	0.87	0.283849475516541	0.135745387551594	0.0020571983414784	0.0201	0.019	0.0182	0.0067	0.1771	0.0048	0.0046	0.0563	0.0011	0.0995	0.1338	0.0232	0.0012	0.123	0.015	0.0049	0.004	0.0012	0.0015	0.0315	0.0222	0.0288	0.0867	0.0194	0.0913	6e-04
6	rs2136518	142946986	1.01	0.127260826833158	0.87	0.283849475516541	0.135465949729516	0.00204512109275584	0.0201	0.019	0.0182	0.0067	0.1771	0.0048	0.0046	0.0563	0.0011	0.0995	0.1339	0.0232	0.0012	0.123	0.015	0.0049	0.004	0.0012	0.0015	0.0315	0.0222	0.0288	0.0867	0.0194	0.0913	6e-04
6	rs2136517	142950569	1.01	0.127260826833158	0.87	0.283849475516541	0.13250680870898	0.00226855755860148	0.0201	0.019	0.0182	0.0067	0.1771	0.0048	0.0046	0.0563	0.001	0.0995	0.1339	0.0231	0.0011	0.1231	0.0149	0.005	0.004	0.0012	0.0014	0.0315	0.0222	0.029	0.0867	0.0194	0.0912	6e-04
6	rs7756064	142951546	1.01	0.127260826833158	0.87	0.283849475516541	0.132843880939143	0.00210590177211573	0.0201	0.019	0.0182	0.0067	0.1771	0.0048	0.0046	0.0563	0.001	0.0995	0.1339	0.0231	0.0011	0.1231	0.0149	0.005	0.004	0.0012	0.0014	0.0315	0.0222	0.0291	0.0867	0.0194	0.0912	6e-04
6	rs9376700	142954209	1.01	0.127260826833158	0.87	0.283849475516541	0.12766226493731	0.0019734845738866	0.0201	0.019	0.0182	0.0067	0.1772	0.0048	0.0046	0.0563	9e-04	0.0996	0.1339	0.0231	0.0011	0.1231	0.0149	0.005	0.004	0.0012	0.0013	0.0315	0.0222	0.0291	0.0867	0.0194	0.0911	6e-04
6	rs79811194	142954284	1.01	0.127260826833158	0.87	0.283849475516541	0.127482715606007	0.00196168281727883	0.0201	0.019	0.0182	0.0067	0.1772	0.0048	0.0046	0.0563	9e-04	0.0996	0.1339	0.0231	0.0011	0.1231	0.0149	0.005	0.004	0.0012	0.0013	0.0315	0.0222	0.0291	0.0867	0.0194	0.0911	6e-04
6	rs12208860	142955250	1.01	0.127260826833158	0.87	0.283849475516541	0.124012097433842	0.00203308325303549	0.0202	0.019	0.0181	0.0067	0.1771	0.0048	0.0046	0.0563	9e-04	0.0996	0.1339	0.0231	0.0011	0.1233	0.0149	0.005	0.004	0.0012	0.0013	0.0315	0.0222	0.0291	0.0866	0.0194	0.091	6e-04
6	rs6570519	142958516	1.01	0.127260826833158	0.87	0.283849475516541	0.112473930429019	0.00186868145220474	0.0202	0.019	0.0181	0.0067	0.1768	0.0048	0.0045	0.0564	8e-04	0.0998	0.134	0.023	0.0011	0.1237	0.0149	0.005	0.0041	0.0012	0.0012	0.0315	0.0222	0.0292	0.0866	0.0194	0.0909	6e-04
6	rs55889677	142961081	1.01	0.127260826833158	0.87	0.283849475516541	0.108907469218404	0.00216766981496558	0.0202	0.019	0.0181	0.0067	0.1767	0.0048	0.0045	0.0564	8e-04	0.0999	0.134	0.023	0.0011	0.1239	0.0149	0.005	0.0041	0.0012	0.0011	0.0315	0.0222	0.0291	0.0866	0.0194	0.0909	6e-04
6	rs1340632	142962694	1.01	0.127260826833158	0.87	0.283849475516541	0.107554628624505	0.00206931501657165	0.0202	0.019	0.0181	0.0067	0.1767	0.0048	0.0045	0.0564	8e-04	0.1	0.1341	0.023	0.0011	0.1239	0.0149	0.005	0.004	0.0012	0.0011	0.0315	0.0222	0.0291	0.0866	0.0194	0.0909	6e-04
6	rs11155256	142963633	1.01	0.127260826833158	0.87	0.283849475516541	0.106667486889427	0.00214284397980512	0.0202	0.019	0.0181	0.0067	0.1767	0.0048	0.0045	0.0564	8e-04	0.1	0.1341	0.023	0.0011	0.1239	0.0149	0.005	0.004	0.0012	0.0011	0.0315	0.0222	0.0291	0.0866	0.0194	0.0909	6e-04
6	rs6908599	142965187	1.01	0.127260826833158	0.87	0.283849475516541	0.112114089591535	0.00208147113529353	0.0202	0.019	0.0181	0.0067	0.1766	0.0048	0.0045	0.0564	8e-04	0.1	0.1341	0.023	0.0011	0.124	0.0149	0.005	0.004	0.0012	0.0011	0.0315	0.0222	0.0291	0.0866	0.0194	0.0908	6e-04
6	rs6929064	142965507	1.01	0.127260826833158	0.87	0.283849475516541	0.108067474595933	0.00216766981496558	0.0202	0.019	0.0181	0.0067	0.1766	0.0048	0.0045	0.0564	8e-04	0.1	0.1341	0.023	0.0011	0.124	0.0149	0.005	0.0041	0.0012	0.0011	0.0315	0.0222	0.0291	0.0865	0.0194	0.0908	6e-04
6	rs72982458	142966006	1.01	0.127260826833158	0.87	0.283849475516541	0.107177709032559	0.00210590177211573	0.0202	0.019	0.0181	0.0067	0.1766	0.0048	0.0045	0.0564	8e-04	0.0999	0.1341	0.023	0.0011	0.124	0.0149	0.005	0.0041	0.0012	0.0011	0.0315	0.0223	0.0291	0.0866	0.0194	0.0909	6e-04
6	rs12213474	142968249	1.01	0.127260826833158	0.87	0.283849475516541	0.0944499386912021	0.00312190744713303	0.0201	0.019	0.0181	0.0067	0.1765	0.0048	0.0046	0.0563	8e-04	0.099	0.1339	0.0229	0.001	0.1243	0.0149	0.005	0.0042	0.0012	0.0011	0.0315	0.0228	0.0293	0.0868	0.0194	0.0908	6e-04
6	rs62432084	142969352	1.01	0.127260826833158	0.87	0.283849475516541	0.0887472358290022	0.00273991852739317	0.0201	0.0189	0.0181	0.0067	0.1763	0.0048	0.0046	0.0563	8e-04	0.099	0.134	0.0229	0.001	0.1244	0.0149	0.005	0.0042	0.0012	0.0011	0.0315	0.0229	0.0293	0.0868	0.0194	0.0908	6e-04
6	rs6914176	142975001	1.01	0.127260826833158	0.87	0.283849475516541	0.0786716276586804	0.0019734845738866	0.0201	0.0189	0.0181	0.0067	0.1763	0.0048	0.0046	0.0562	8e-04	0.0991	0.134	0.0229	0.001	0.1244	0.0149	0.005	0.0042	0.0012	0.0011	0.0315	0.023	0.0293	0.0867	0.0194	0.0908	5e-04
6	rs78389182	142999869	1.01	0.127260826833158	0.87	0.283849475516541	0.0468497784543252	0.00288361109680833	0.0202	0.0191	0.0181	0.0064	0.1758	0.0049	0.0047	0.0561	7e-04	0.0991	0.134	0.0229	0.001	0.1246	0.0147	0.0051	0.0042	0.0012	0.0011	0.0317	0.0231	0.0292	0.0869	0.0192	0.0909	6e-04
6	rs12191635	143001765	1.01	0.127260826833158	0.86	0.318862054747229	0.0395073806978509	0.00310671078339907	0.0202	0.0192	0.018	0.0063	0.1757	0.0049	0.0047	0.056	7e-04	0.0991	0.134	0.0229	0.001	0.1247	0.0147	0.0051	0.0043	0.0012	0.0011	0.0317	0.0232	0.0292	0.087	0.0192	0.0909	6e-04
6	rs6900521	143005980	1.01	0.127260826833158	0.86	0.318862054747229	0.0254897676709316	0.00278260376811122	0.0202	0.0192	0.018	0.0062	0.1755	0.005	0.0048	0.056	7e-04	0.0991	0.134	0.0229	0.001	0.1247	0.0147	0.0051	0.0043	0.0012	0.0011	0.0318	0.0233	0.0292	0.087	0.0191	0.091	6e-04
6	rs72984383	143007481	1.01	0.127260826833158	0.86	0.318862054747229	0.0237163785177739	0.00269759498794566	0.0202	0.0192	0.018	0.0061	0.1754	0.005	0.0048	0.056	7e-04	0.0991	0.134	0.0229	0.001	0.1247	0.0147	0.0051	0.0043	0.0012	0.0011	0.0318	0.0234	0.0291	0.087	0.0191	0.091	6e-04
6	rs471313	143008615	1.01	0.127260826833158	0.86	0.318862054747229	0.0226127038963107	0.0026835674621607	0.0202	0.0192	0.018	0.0061	0.1754	0.005	0.0048	0.056	7e-04	0.0991	0.134	0.0229	0.001	0.1248	0.0147	0.0051	0.0043	0.0012	0.0011	0.0318	0.0234	0.0291	0.087	0.0191	0.091	6e-04
6	rs571637	143016691	1.01	0.127260826833158	0.86	0.318862054747229	0.00998987391615493	0.00361312759372091	0.0201	0.0193	0.018	0.0058	0.175	0.0051	0.0049	0.0559	7e-04	0.0993	0.1339	0.0228	0.0011	0.1248	0.0146	0.0052	0.0044	0.0011	0.0012	0.032	0.0236	0.029	0.087	0.0191	0.0912	6e-04
6	rs12200517	143020752	1.01	0.127260826833158	0.86	0.318862054747229	0.00885092383760951	0.00381377747685128	0.0201	0.0193	0.018	0.0058	0.1749	0.0051	0.0049	0.0558	7e-04	0.0994	0.1339	0.0228	0.0011	0.1248	0.0146	0.0052	0.0044	0.0011	0.0012	0.032	0.0237	0.0289	0.087	0.0192	0.0912	6e-04
6	rs478884	143031228	1	0.145626599290586	0.85	0.356744695657816	0.0191112617218855	0.00272577050818129	0.0201	0.0196	0.0178	0.0061	0.1733	0.0054	0.0053	0.0552	8e-04	0.0993	0.1333	0.0224	0.0014	0.1244	0.0147	0.0052	0.0047	0.0013	0.0014	0.032	0.024	0.028	0.0874	0.0201	0.0915	9e-04
6	rs6902684	143031271	1	0.145626599290586	0.85	0.356744695657816	0.0189613572057407	0.00247796409953082	0.0201	0.0197	0.0179	0.0061	0.1733	0.0054	0.0053	0.0551	8e-04	0.0993	0.1333	0.0224	0.0014	0.1245	0.0147	0.0052	0.0047	0.0013	0.0014	0.032	0.0241	0.028	0.0872	0.0201	0.0914	9e-04
6	rs62429474	143031464	1	0.145626599290586	0.85	0.356744695657816	0.0189032929119632	0.00372945938531935	0.0201	0.0197	0.0178	0.0061	0.1731	0.0054	0.0053	0.0552	8e-04	0.0994	0.1333	0.0224	0.0014	0.1245	0.0147	0.0053	0.0047	0.0014	0.0014	0.032	0.0239	0.028	0.0871	0.0201	0.0915	9e-04
6	rs599478	143031681	1	0.145626599290586	0.85	0.356744695657816	0.022284266620505	0.00332315108553433	0.0202	0.0198	0.0178	0.0062	0.1735	0.0055	0.0053	0.0553	8e-04	0.0994	0.1329	0.0223	0.0014	0.1245	0.0147	0.0053	0.0047	0.0014	0.0014	0.0322	0.0235	0.0279	0.0871	0.0202	0.0915	9e-04
6	rs9390019	143033056	1	0.145626599290586	0.85	0.356744695657816	0.0253666371154505	0.0057576504652526	0.0203	0.02	0.0177	0.0063	0.1735	0.0049	0.0054	0.0554	8e-04	0.099	0.1324	0.0223	0.0015	0.1244	0.0148	0.0053	0.0047	0.0015	0.0014	0.0323	0.0238	0.0277	0.0873	0.02	0.092	0.001
6	rs562450	143033429	1	0.145626599290586	0.85	0.356744695657816	0.024586631947765	0.00569436795020911	0.0203	0.02	0.0176	0.0063	0.1735	0.0049	0.0054	0.0553	8e-04	0.099	0.1323	0.0222	0.0015	0.1243	0.0148	0.0053	0.0047	0.0015	0.0015	0.0321	0.0242	0.0277	0.0873	0.02	0.092	0.001
6	rs56050683	143035667	1	0.145626599290586	0.85	0.356744695657816	0.026659614673452	0.00797861070731316	0.0205	0.0203	0.0178	0.0063	0.1727	0.0049	0.0054	0.0552	8e-04	0.0988	0.1318	0.0223	0.0016	0.1243	0.0149	0.0052	0.0047	0.0017	0.0015	0.031	0.0262	0.0274	0.0873	0.02	0.0918	0.0011
6	rs75779676	143041741	1	0.145626599290586	0.85	0.356744695657816	0.028363042094906	0.00691351421345186	0.0205	0.0203	0.0178	0.0063	0.1724	0.0049	0.0054	0.0552	9e-04	0.0988	0.1317	0.0223	0.0016	0.1244	0.0149	0.0052	0.0047	0.0018	0.0015	0.0307	0.0268	0.0273	0.0872	0.02	0.0918	0.0011
6	rs117744418	143042753	1	0.145626599290586	0.85	0.356744695657816	0.0277032090964319	0.00753325145155703	0.0205	0.0203	0.0178	0.0063	0.1724	0.0049	0.0054	0.0552	8e-04	0.0988	0.1317	0.0223	0.0016	0.1244	0.0149	0.0052	0.0047	0.0018	0.0015	0.0306	0.0269	0.0273	0.0873	0.02	0.0917	0.0011
6	rs12525094	143042815	1	0.145626599290586	0.85	0.356744695657816	0.0279438710408517	0.00741190806594664	0.0206	0.0203	0.0178	0.0063	0.1724	0.0049	0.0054	0.0552	8e-04	0.0988	0.1317	0.0223	0.0016	0.1244	0.0149	0.0052	0.0047	0.0018	0.0015	0.0306	0.0269	0.0273	0.0873	0.02	0.0917	0.0011
6	rs117779266	143043970	1	0.145626599290586	0.85	0.356744695657816	0.0279877863568595	0.00698360053309797	0.0206	0.0203	0.0178	0.0063	0.1723	0.0049	0.0054	0.0552	8e-04	0.0989	0.1317	0.0223	0.0016	0.1243	0.015	0.0052	0.0047	0.0018	0.0015	0.0306	0.027	0.0273	0.0873	0.02	0.0917	0.0011
6	rs647124	143044550	1	0.145626599290586	0.86	0.318862054747229	0.028685915057468	0.00672843135079325	0.0206	0.0203	0.0178	0.0063	0.1723	0.0049	0.0054	0.0551	8e-04	0.0989	0.1317	0.0223	0.0016	0.1243	0.0149	0.0052	0.0047	0.0018	0.0015	0.0306	0.027	0.0272	0.0873	0.02	0.0916	0.0011
6	rs802625	143052398	1	0.145626599290586	0.86	0.318862054747229	0.028086774520011	0.00846317260791441	0.0205	0.0204	0.0178	0.0063	0.1722	0.0049	0.0054	0.0551	8e-04	0.0993	0.1322	0.0223	0.0017	0.1243	0.0149	0.0052	0.0047	0.0018	0.0015	0.0305	0.0269	0.0272	0.0873	0.0199	0.0912	0.0011
6	rs116867379	143057916	1	0.145626599290586	0.86	0.318862054747229	0.0262480115862179	0.0123628865352196	0.0206	0.0204	0.0177	0.0063	0.1722	0.0049	0.0054	0.055	8e-04	0.0995	0.1323	0.0224	0.0017	0.1241	0.0149	0.0052	0.0047	0.0018	0.0015	0.0305	0.0269	0.0271	0.0872	0.0199	0.0913	0.0011
6	rs13212873	143059208	1	0.145626599290586	0.86	0.318862054747229	0.0259657187513382	0.0116810107217955	0.0206	0.0204	0.0177	0.0063	0.1722	0.0049	0.0054	0.055	8e-04	0.0996	0.1323	0.0224	0.0017	0.124	0.0149	0.0052	0.0047	0.0018	0.0015	0.0305	0.0269	0.0271	0.0872	0.0199	0.0913	0.0011
6	rs117698511	143065213	1	0.145626599290586	0.86	0.318862054747229	0.0248077160512691	0.0122687507879391	0.0206	0.0204	0.0176	0.0063	0.1719	0.0049	0.0053	0.0549	9e-04	0.0998	0.1324	0.0225	0.0017	0.1238	0.0149	0.0051	0.0048	0.0018	0.0015	0.0306	0.0269	0.027	0.0872	0.0199	0.0915	0.0012
6	rs17071986	143066785	1	0.145626599290586	0.86	0.318862054747229	0.0243371147249579	0.0117421898049741	0.0206	0.0204	0.0175	0.0063	0.1719	0.0048	0.0053	0.0549	9e-04	0.0999	0.1324	0.0225	0.0018	0.1237	0.0149	0.0051	0.0048	0.0018	0.0015	0.0307	0.0269	0.027	0.0872	0.0199	0.0916	0.0012
6	rs197480	143070505	1	0.145626599290586	0.86	0.318862054747229	0.0246568234220473	0.0100622832198251	0.0207	0.0204	0.0175	0.0063	0.1718	0.0048	0.0053	0.0549	9e-04	0.1001	0.1324	0.0225	0.0018	0.1235	0.0149	0.0051	0.0048	0.0018	0.0015	0.0306	0.0269	0.027	0.0872	0.0199	0.0916	0.0012
6	rs197467	143078228	1	0.145626599290586	0.86	0.318862054747229	0.025264353034124	0.0136526932927299	0.0207	0.0204	0.0175	0.0063	0.1716	0.0048	0.0053	0.0548	9e-04	0.1007	0.1323	0.0225	0.0018	0.1233	0.0149	0.0051	0.0048	0.0018	0.0015	0.0306	0.0269	0.0269	0.0871	0.0199	0.0918	0.0013
6	rs197462	143081847	1	0.145626599290586	0.86	0.318862054747229	0.0251318243103863	0.00934001547333486	0.0207	0.0205	0.0175	0.0063	0.1716	0.0048	0.0053	0.0548	9e-04	0.1009	0.1321	0.0225	0.0018	0.1232	0.0149	0.005	0.0048	0.0017	0.0015	0.0305	0.027	0.0269	0.0871	0.0199	0.0918	0.0013
6	rs62430680	143083179	1	0.145626599290586	0.86	0.318862054747229	0.0244466779592037	0.0140857206986194	0.0206	0.0205	0.0176	0.0063	0.1715	0.0048	0.0053	0.0548	9e-04	0.1009	0.1321	0.0225	0.0018	0.1232	0.015	0.005	0.0048	0.0017	0.0015	0.0305	0.027	0.0268	0.0871	0.02	0.0918	0.0013
6	rs72988247	143088126	0.98	0.188103243221556	0.86	0.318862054747229	0.00945424468894907	0.0102900775139111	0.0197	0.02	0.0163	0.0047	0.1697	0.0033	0.0037	0.0524	8e-04	0.1074	0.1314	0.0243	0.0018	0.1262	0.0168	0.0029	0.0046	0.0017	0.0014	0.0287	0.0274	0.0262	0.0854	0.0215	0.0958	0.0012
6	rs109836	143091263	0.98	0.188103243221556	0.86	0.318862054747229	0.00858114733663888	0.00632164384149818	0.0197	0.02	0.0163	0.0047	0.1696	0.0033	0.0037	0.0524	8e-04	0.1075	0.1313	0.0243	0.0018	0.1263	0.0168	0.0029	0.0046	0.0017	0.0014	0.0287	0.0274	0.0262	0.0855	0.0215	0.0958	0.0012
6	rs34947356	143091769	0.98	0.188103243221556	0.86	0.318862054747229	0.00842594391007055	0.00514151570516463	0.0197	0.02	0.0162	0.0047	0.1696	0.0033	0.0037	0.0524	8e-04	0.1075	0.1313	0.0243	0.0018	0.1263	0.0168	0.0029	0.0046	0.0017	0.0014	0.0287	0.0274	0.0262	0.0855	0.0215	0.0958	0.0012
6	rs139717578	143092151	0.98	0.188103243221556	0.86	0.318862054747229	0.00838522145561801	0.00478962435628407	0.0197	0.0199	0.0163	0.0047	0.1696	0.0033	0.0037	0.0524	8e-04	0.1075	0.1313	0.0244	0.0018	0.1263	0.0168	0.0029	0.0046	0.0017	0.0014	0.0287	0.0274	0.0262	0.0855	0.0215	0.0958	0.0012
6	rs34875559	143092754	0.98	0.188103243221556	0.86	0.318862054747229	0.0083987788827137	0.0048280651731465	0.0197	0.02	0.0163	0.0047	0.1696	0.0033	0.0037	0.0524	8e-04	0.1075	0.1313	0.0244	0.0018	0.1263	0.0167	0.0029	0.0046	0.0017	0.0014	0.0287	0.0274	0.0262	0.0855	0.0215	0.0958	0.0012
6	rs197505	143098876	0.98	0.188103243221556	0.86	0.318862054747229	0.00771990088272144	0.00721990081902487	0.0198	0.02	0.0163	0.0047	0.1696	0.0033	0.0037	0.0524	8e-04	0.1075	0.1313	0.0244	0.0018	0.1264	0.0168	0.0029	0.0046	0.0017	0.0014	0.0286	0.0275	0.0262	0.0855	0.0214	0.0957	0.0012
6	rs84578	143101562	0.98	0.188103243221556	0.86	0.318862054747229	0.00770295637372898	0.00691351421345186	0.0199	0.0201	0.0164	0.0047	0.1696	0.0032	0.0037	0.0524	8e-04	0.1074	0.1314	0.0244	0.0018	0.1265	0.0169	0.0028	0.0045	0.0017	0.0014	0.0286	0.0275	0.0261	0.0855	0.0214	0.0957	0.0012
6	rs197495	143107963	0.98	0.188103243221556	0.86	0.318862054747229	0.00743570143497741	0.00563145644604558	0.02	0.0201	0.0164	0.0047	0.1695	0.0032	0.0037	0.0525	8e-04	0.1072	0.1314	0.0244	0.0018	0.1268	0.0167	0.0028	0.0045	0.0017	0.0014	0.0287	0.0275	0.0261	0.0855	0.0214	0.0958	0.0012
6	rs197494	143109149	0.98	0.188103243221556	0.86	0.318862054747229	0.00685655201426656	0.00582130402301291	0.02	0.0201	0.0164	0.0046	0.1695	0.0032	0.0037	0.0525	8e-04	0.1072	0.1314	0.0244	0.0018	0.1269	0.0167	0.0028	0.0045	0.0017	0.0014	0.0287	0.0275	0.0261	0.0855	0.0214	0.0957	0.0012
6	rs534064	143115851	0.98	0.188103243221556	0.86	0.318862054747229	0.00796013496740203	0.00567335622707186	0.02	0.0199	0.0164	0.0045	0.1699	0.0031	0.0037	0.0525	8e-04	0.1079	0.1311	0.0245	0.0017	0.1271	0.0167	0.0026	0.0045	0.0016	0.0013	0.0287	0.0275	0.0263	0.0857	0.0214	0.0952	0.0011
6	rs12199502	143117026	0.98	0.188103243221556	0.86	0.318862054747229	0.00803855492775521	0.0052617763805196	0.02	0.0199	0.0164	0.0045	0.1699	0.0031	0.0037	0.0525	8e-04	0.1079	0.1311	0.0245	0.0017	0.1271	0.0167	0.0026	0.0045	0.0016	0.0013	0.0287	0.0275	0.0263	0.0857	0.0214	0.0952	0.0011
6	rs529112	143117487	0.98	0.188103243221556	0.86	0.318862054747229	0.00803855492775521	0.00556891591710797	0.02	0.0199	0.0164	0.0045	0.17	0.0031	0.0037	0.0524	8e-04	0.1079	0.1311	0.0245	0.0017	0.1271	0.0167	0.0026	0.0045	0.0016	0.0013	0.0287	0.0275	0.0263	0.0857	0.0214	0.0952	0.0011
6	rs55664491	143120108	0.98	0.188103243221556	0.86	0.318862054747229	0.00769872470292516	0.00588532865155103	0.02	0.0198	0.0164	0.0045	0.1701	0.0031	0.0037	0.0525	8e-04	0.108	0.1311	0.0245	0.0017	0.1271	0.0167	0.0026	0.0045	0.0016	0.0013	0.0287	0.0275	0.0263	0.0857	0.0214	0.0951	0.0011
6	rs558857	143122866	0.98	0.188103243221556	0.86	0.318862054747229	0.00772414146878807	0.0059497243751927	0.02	0.0198	0.0164	0.0045	0.1701	0.0031	0.0037	0.0524	8e-04	0.108	0.1311	0.0245	0.0017	0.1271	0.0166	0.0026	0.0045	0.0016	0.0013	0.0287	0.0275	0.0263	0.0857	0.0214	0.0951	0.0011
6	rs77801691	143128291	0.98	0.188103243221556	0.86	0.318862054747229	0.00720774351422284	0.00512161637584443	0.02	0.0198	0.0165	0.0045	0.1702	0.0031	0.0036	0.0525	8e-04	0.108	0.1311	0.0246	0.0017	0.127	0.0167	0.0026	0.0045	0.0016	0.0013	0.0288	0.0275	0.0262	0.0857	0.0214	0.095	0.0011
6	rs79388782	143136296	0.98	0.188103243221556	0.86	0.318862054747229	0.00813961633109233	0.00416126763765552	0.0201	0.0198	0.0165	0.0045	0.1703	0.0031	0.0036	0.0524	8e-04	0.1082	0.131	0.0246	0.0017	0.1266	0.0168	0.0026	0.0045	0.0016	0.0014	0.0289	0.0274	0.0261	0.0857	0.0214	0.0948	0.0011
6	rs117346551	143141692	0.98	0.188103243221556	0.86	0.318862054747229	0.00809995558588537	0.00275410673569419	0.0202	0.0198	0.0166	0.0046	0.1703	0.0031	0.0036	0.0524	8e-04	0.1077	0.1312	0.0244	0.0017	0.1264	0.0169	0.0026	0.0046	0.0016	0.0014	0.0289	0.0276	0.0261	0.0856	0.0215	0.0953	0.0011
6	rs12203402	143149185	0.97	0.212405230483542	0.85	0.356744695657816	0.00968394319310725	0.0020571983414784	0.0203	0.0197	0.0168	0.0047	0.1705	0.0031	0.0036	0.0522	9e-04	0.1078	0.1313	0.0238	0.0017	0.1258	0.0171	0.0028	0.0046	0.0016	0.0015	0.0288	0.0276	0.026	0.0853	0.0215	0.0956	0.0011
6	rs12216122	143161092	0.97	0.212405230483542	0.85	0.356744695657816	0.0130821192800727	0.0016258116047978	0.0203	0.0195	0.0169	0.0048	0.171	0.0031	0.0036	0.0521	9e-04	0.1081	0.1315	0.0234	0.0016	0.1254	0.0173	0.0028	0.0047	0.0016	0.0015	0.0287	0.0275	0.026	0.0852	0.0216	0.0956	0.001
6	rs78821333	143164041	0.97	0.212405230483542	0.85	0.356744695657816	0.0126516332912924	0.00167935710784455	0.0204	0.0195	0.017	0.0048	0.171	0.0032	0.0035	0.0521	9e-04	0.1081	0.1316	0.0234	0.0016	0.1254	0.0173	0.0028	0.0047	0.0016	0.0015	0.0286	0.0275	0.026	0.0851	0.0216	0.0957	0.001
6	rs72990277	143167005	0.97	0.212405230483542	0.85	0.356744695657816	0.0117582127046168	0.00171194974991832	0.0204	0.0195	0.0171	0.0048	0.1712	0.0032	0.0035	0.0522	0.001	0.108	0.1317	0.0235	0.0016	0.1254	0.0173	0.0028	0.0046	0.0016	0.0015	0.0286	0.0274	0.0258	0.0849	0.0216	0.0956	0.001
6	rs117789060	143172697	0.97	0.212405230483542	0.85	0.356744695657816	0.0118694266942846	0.00173387242126278	0.0204	0.0195	0.0171	0.0048	0.1712	0.0032	0.0035	0.0521	0.001	0.108	0.1316	0.0235	0.0016	0.1254	0.0173	0.0028	0.0046	0.0016	0.0015	0.0286	0.0274	0.0258	0.085	0.0217	0.0956	0.001
6	rs117926366	143176781	0.97	0.212405230483542	0.85	0.356744695657816	0.0119814270853116	0.00174489209216735	0.0204	0.0195	0.017	0.0048	0.1712	0.0032	0.0035	0.0521	0.001	0.108	0.1316	0.0235	0.0016	0.1254	0.0173	0.0028	0.0046	0.0016	0.0015	0.0286	0.0274	0.0258	0.085	0.0217	0.0956	0.001
6	rs78035912	143178233	0.97	0.212405230483542	0.85	0.356744695657816	0.0120288212022681	0.00174489209216735	0.0205	0.0195	0.017	0.0048	0.1712	0.0032	0.0035	0.0521	0.001	0.108	0.1316	0.0235	0.0016	0.1254	0.0173	0.0028	0.0046	0.0016	0.0015	0.0286	0.0273	0.0258	0.085	0.0217	0.0956	0.001
6	rs35921387	143179264	0.97	0.212405230483542	0.85	0.356744695657816	0.0120585137266874	0.00176704820694429	0.0205	0.0195	0.017	0.0048	0.1712	0.0032	0.0035	0.0521	0.001	0.108	0.1316	0.0235	0.0016	0.1254	0.0173	0.0028	0.0046	0.0016	0.0015	0.0286	0.0273	0.0258	0.0851	0.0217	0.0956	0.001
6	rs12214573	143184898	0.97	0.212405230483542	0.85	0.356744695657816	0.012473896991124	0.00169018250108106	0.0205	0.0195	0.017	0.0048	0.1712	0.0032	0.0035	0.0521	0.001	0.108	0.1316	0.0236	0.0016	0.1254	0.0173	0.0028	0.0046	0.0015	0.0015	0.0286	0.0273	0.0258	0.0852	0.0217	0.0956	0.001
6	rs1005294	143188033	0.97	0.212405230483542	0.85	0.356744695657816	0.0120406916348335	0.00156283336055319	0.0205	0.0194	0.0169	0.0048	0.1711	0.0033	0.0036	0.0522	0.001	0.1079	0.1317	0.0236	0.0017	0.1252	0.0173	0.0028	0.0046	0.0015	0.0015	0.0286	0.0272	0.0255	0.0858	0.0216	0.0955	0.001
6	rs6925325	143188247	0.97	0.212405230483542	0.84	0.397589870063919	0.0119577825413585	0.00152161919750671	0.0205	0.0194	0.0169	0.0048	0.171	0.0033	0.0036	0.0522	0.001	0.108	0.1316	0.0236	0.0017	0.1252	0.0173	0.0028	0.0046	0.0015	0.0015	0.0286	0.0272	0.0255	0.0857	0.0216	0.0955	0.0011
6	rs79032349	143194088	0.97	0.212405230483542	0.84	0.397589870063919	0.00995381016720177	0.00313714458839784	0.0205	0.0194	0.017	0.0047	0.171	0.0033	0.0036	0.0522	0.001	0.1079	0.1316	0.0236	0.0016	0.1252	0.0172	0.0028	0.0046	0.0015	0.0015	0.0286	0.0272	0.0255	0.0857	0.0216	0.0955	0.001
6	rs62432361	143197351	0.97	0.212405230483542	0.84	0.397589870063919	0.0095486136266226	0.00396812343301607	0.0205	0.0194	0.0169	0.0047	0.171	0.0033	0.0036	0.0522	0.001	0.1079	0.1317	0.0236	0.0016	0.1253	0.0172	0.0028	0.0046	0.0015	0.0015	0.0286	0.0272	0.0255	0.0857	0.0216	0.0955	0.001
6	rs11155266	143205435	0.97	0.212405230483542	0.84	0.397589870063919	0.00764387493784779	0.00177818469145065	0.0206	0.0194	0.0169	0.0046	0.171	0.0033	0.0036	0.0522	0.001	0.1078	0.1318	0.0237	0.0016	0.1253	0.0172	0.0028	0.0046	0.0015	0.0015	0.0287	0.0272	0.0255	0.0857	0.0216	0.0956	0.001
6	rs7772726	143209237	0.97	0.212405230483542	0.84	0.397589870063919	0.000434875822658702	0.00490544031988785	0.0212	0.0207	0.0152	0.0028	0.1706	0.0036	0.0037	0.0509	0.001	0.1062	0.1336	0.0242	0.0017	0.1255	0.017	0.003	0.0045	0.0019	0.0017	0.0295	0.0279	0.025	0.0858	0.0213	0.0964	0.0011
6	rs12196051	143213699	0.96	0.238871757466757	0.84	0.397589870063919	0.0010692375060144	0.0116504819749191	0.0214	0.0209	0.0148	0.0026	0.1731	0.0035	0.0035	0.0506	0.0011	0.1056	0.1343	0.0238	0.0015	0.125	0.0174	0.003	0.0043	0.0019	0.0018	0.0295	0.0282	0.0236	0.0856	0.0214	0.0962	0.0011
6	rs12205042	143214829	0.96	0.238871757466757	0.84	0.397589870063919	0.00102772457726379	0.010959521571443	0.0214	0.0209	0.0148	0.0027	0.1732	0.0035	0.0035	0.0506	0.0011	0.1056	0.1343	0.0238	0.0015	0.125	0.0174	0.003	0.0043	0.0019	0.0018	0.0295	0.0282	0.0236	0.0856	0.0214	0.0962	0.0011
6	rs4896603	143217593	0.96	0.238871757466757	0.84	0.397589870063919	0.00106135080440099	0.011803530965863	0.0214	0.0209	0.0148	0.0026	0.1732	0.0035	0.0035	0.0506	0.0011	0.1056	0.1343	0.0238	0.0015	0.125	0.0174	0.003	0.0043	0.0019	0.0018	0.0295	0.0282	0.0236	0.0856	0.0214	0.0962	0.0011
6	rs80150762	143222368	0.96	0.238871757466757	0.84	0.397589870063919	0.00101418471139856	0.010665811130143	0.0214	0.021	0.0148	0.0026	0.1733	0.0035	0.0035	0.0506	0.0011	0.1057	0.1343	0.0238	0.0015	0.125	0.0174	0.003	0.0042	0.0019	0.0018	0.0295	0.0282	0.0236	0.0856	0.0214	0.0962	0.0011
6	rs77234968	143224345	0.96	0.238871757466757	0.84	0.397589870063919	0.00101755586185197	0.0101758538103005	0.0214	0.021	0.0148	0.0026	0.1733	0.0035	0.0035	0.0506	0.0011	0.1057	0.1343	0.0238	0.0015	0.125	0.0174	0.003	0.0042	0.0019	0.0018	0.0295	0.0282	0.0236	0.0856	0.0214	0.0962	0.0011
6	rs6570533	143228163	0.96	0.238871757466757	0.84	0.397589870063919	0.000955856848487181	0.00994936606218262	0.0214	0.021	0.0148	0.0026	0.1733	0.0035	0.0035	0.0506	0.0011	0.1057	0.1344	0.0238	0.0015	0.125	0.017	0.003	0.0043	0.0019	0.0018	0.0295	0.0282	0.0237	0.0856	0.0215	0.0962	0.001
6	rs117972975	143230608	0.96	0.238871757466757	0.84	0.397589870063919	0.000976887350984792	0.0116504819749191	0.0214	0.021	0.0148	0.0026	0.1733	0.0035	0.0035	0.0506	0.0011	0.1057	0.1344	0.0238	0.0015	0.125	0.017	0.003	0.0043	0.0019	0.0018	0.0295	0.0282	0.0237	0.0855	0.0215	0.0963	0.001
6	rs62428761	143232380	0.96	0.238871757466757	0.84	0.397589870063919	0.000989192371522881	0.011078144951507	0.0214	0.0209	0.0148	0.0026	0.1734	0.0035	0.0034	0.0506	0.0011	0.1057	0.1344	0.0238	0.0015	0.125	0.017	0.003	0.0043	0.0019	0.0018	0.0295	0.0282	0.0237	0.0855	0.0215	0.0962	0.001
6	rs9376716	143234506	0.96	0.238871757466757	0.84	0.397589870063919	0.00105351189578181	0.0130320049910256	0.0214	0.0209	0.0148	0.0026	0.1734	0.0035	0.0034	0.0506	0.0011	0.1057	0.1344	0.0238	0.0015	0.125	0.017	0.003	0.0042	0.0019	0.0018	0.0295	0.0283	0.0237	0.0855	0.0215	0.0963	0.001
6	rs9376717	143250403	0.96	0.238871757466757	0.84	0.397589870063919	0.000418054679524045	0.0292201243966722	0.0216	0.0205	0.0145	0.0023	0.1741	0.0033	0.0028	0.0528	0.0011	0.1057	0.1333	0.0235	0.0018	0.1251	0.0161	0.0028	0.0036	0.0021	0.0018	0.0306	0.0287	0.0245	0.085	0.0203	0.0972	9e-04
6	rs72997035	143252002	0.96	0.238871757466757	0.84	0.397589870063919	0.000373018391617698	0.0340267784546026	0.0216	0.0204	0.0144	0.0023	0.1744	0.0032	0.0027	0.0531	0.0011	0.1056	0.133	0.0235	0.0018	0.1252	0.016	0.0027	0.0036	0.0021	0.0018	0.0311	0.0288	0.0246	0.0849	0.0201	0.0971	9e-04
6	rs7756140	143252487	0.96	0.238871757466757	0.84	0.397589870063919	0.000302368116542931	0.0324036979654317	0.0217	0.0204	0.0144	0.0023	0.1745	0.0033	0.0027	0.0531	0.0011	0.1056	0.1329	0.0234	0.0018	0.1251	0.016	0.0027	0.0036	0.0021	0.0018	0.0312	0.0288	0.0246	0.0849	0.0201	0.0972	9e-04
6	rs6940880	143260600	0.96	0.238871757466757	0.84	0.397589870063919	0.00024564922742777	0.038894318141909	0.0217	0.0202	0.0144	0.0022	0.1751	0.0032	0.0026	0.0533	0.001	0.105	0.1322	0.0232	0.0018	0.1246	0.0158	0.0026	0.0036	0.0021	0.0017	0.0318	0.0291	0.0254	0.0851	0.0195	0.0979	8e-04
6	rs1413627	143270247	0.96	0.238871757466757	0.84	0.397589870063919	0.000237507788659919	0.0442846865317722	0.0218	0.0202	0.0143	0.0022	0.1753	0.0032	0.0026	0.0536	0.001	0.1047	0.132	0.023	0.0018	0.1253	0.0157	0.0025	0.0035	0.0021	0.0016	0.032	0.0292	0.0257	0.0846	0.0193	0.0981	8e-04
6	rs75962856	143272285	0.96	0.238871757466757	0.84	0.397589870063919	0.000254025124551068	0.0482900699995543	0.0218	0.0201	0.0143	0.0022	0.1753	0.0032	0.0026	0.0536	0.001	0.1046	0.1319	0.023	0.0018	0.1255	0.0157	0.0025	0.0035	0.0021	0.0016	0.032	0.0292	0.0257	0.0846	0.0192	0.0982	8e-04
6	rs6936523	143277615	0.96	0.238871757466757	0.84	0.397589870063919	0.000206290451949838	0.0617346638076259	0.0217	0.0201	0.0144	0.0021	0.1754	0.0031	0.0024	0.0539	0.001	0.1044	0.1316	0.0227	0.0018	0.1266	0.0154	0.0024	0.0034	0.0021	0.0016	0.032	0.0293	0.0263	0.0843	0.0184	0.0988	8e-04
6	rs75253830	143281740	0.96	0.238871757466757	0.84	0.397589870063919	0.000179409905638261	0.0588280991512616	0.0217	0.0202	0.0144	0.0021	0.1754	0.0031	0.0024	0.054	0.001	0.1044	0.1316	0.0227	0.0018	0.1266	0.0154	0.0023	0.0033	0.0021	0.0016	0.032	0.0294	0.0264	0.0842	0.0184	0.0989	8e-04
6	rs117042495	143285023	0.96	0.238871757466757	0.84	0.397589870063919	0.00017685440147143	0.0571387447713497	0.0217	0.0201	0.0144	0.0021	0.1754	0.0031	0.0025	0.054	0.001	0.1045	0.1317	0.0226	0.0018	0.1266	0.0154	0.0023	0.0033	0.0021	0.0015	0.032	0.0294	0.0264	0.0841	0.0183	0.0989	8e-04
6	rs11155270	143286922	0.96	0.238871757466757	0.84	0.397589870063919	0.000153992370271458	0.0550250321670733	0.0217	0.0201	0.0144	0.0021	0.1754	0.0032	0.0025	0.054	0.001	0.1045	0.1317	0.0227	0.0018	0.1267	0.0154	0.0024	0.0033	0.0021	0.0015	0.032	0.0291	0.0264	0.0841	0.0183	0.0988	8e-04
6	rs9496492	143292031	0.96	0.238871757466757	0.84	0.397589870063919	0.000266763525649479	0.0864325386036107	0.0216	0.0201	0.0136	0.0019	0.1753	0.003	0.0024	0.0554	0.0011	0.1037	0.132	0.0217	0.0021	0.1287	0.0149	0.0021	0.0028	0.0023	0.0015	0.0318	0.0297	0.0263	0.0826	0.0175	0.1008	0.001
6	rs35126064	143295084	0.96	0.238871757466757	0.84	0.397589870063919	0.000246165797032192	0.0876627292794626	0.0216	0.0202	0.0136	0.0019	0.1752	0.003	0.0024	0.0555	0.0011	0.1034	0.1321	0.0216	0.0021	0.1289	0.0149	0.002	0.0028	0.0023	0.0015	0.0318	0.0297	0.0264	0.0825	0.0174	0.1009	0.001
6	rs6939141	143297507	0.96	0.238871757466757	0.85	0.356744695657816	0.000241295231772292	0.0882031228215263	0.0216	0.0202	0.0136	0.0019	0.1752	0.003	0.0024	0.0555	0.0011	0.1033	0.1321	0.0216	0.0021	0.1291	0.0149	0.002	0.0028	0.0023	0.0015	0.0318	0.0298	0.0264	0.0823	0.0173	0.1009	0.001
6	rs78806794	143305594	0.96	0.238871757466757	0.85	0.356744695657816	0.000298089431644588	0.0956668466215838	0.0215	0.0202	0.0135	0.0019	0.1753	0.003	0.0024	0.0556	0.0011	0.103	0.1323	0.0215	0.0021	0.1298	0.0149	0.0019	0.0027	0.0023	0.0015	0.0319	0.0299	0.0265	0.0822	0.0172	0.101	0.001
6	rs6570542	143312083	0.96	0.238871757466757	0.85	0.356744695657816	0.000386419953194556	0.103778876033603	0.0216	0.0203	0.0134	0.0019	0.175	0.0029	0.0023	0.0557	0.0011	0.1027	0.1322	0.0213	0.0021	0.1312	0.0148	0.0018	0.0026	0.0022	0.0014	0.0318	0.0301	0.0267	0.0818	0.017	0.101	0.0011
6	rs9321883	143312232	0.96	0.238871757466757	0.84	0.397589870063919	0.000397120293474621	0.100910383449072	0.0216	0.0203	0.0133	0.0019	0.175	0.0029	0.0023	0.0557	0.0011	0.1027	0.1323	0.0213	0.0021	0.1313	0.0148	0.0018	0.0025	0.0022	0.0014	0.0318	0.0301	0.0267	0.0818	0.017	0.101	0.0011
6	rs111558445	143322667	0.96	0.238871757466757	0.84	0.397589870063919	0.000460072446003532	0.104273747164463	0.0216	0.0203	0.0133	0.0019	0.175	0.0029	0.0023	0.0557	0.0011	0.1027	0.1322	0.0213	0.0021	0.1313	0.0148	0.0018	0.0025	0.0022	0.0014	0.0318	0.0301	0.0267	0.0818	0.0171	0.101	0.0011
6	rs9496502	143332403	0.96	0.238871757466757	0.84	0.397589870063919	0.000692893016051133	0.106345498243256	0.022	0.0202	0.0135	0.0018	0.1753	0.0029	0.0022	0.0563	0.001	0.1016	0.1305	0.0213	0.0018	0.132	0.0146	0.0019	0.0022	0.0026	0.0013	0.0318	0.0302	0.0265	0.0819	0.0177	0.1019	0.0012
6	rs2050003	143333813	0.96	0.238871757466757	0.84	0.397589870063919	0.000672854169591013	0.106678437841221	0.022	0.0202	0.0135	0.0018	0.1754	0.0029	0.0022	0.0563	0.001	0.1016	0.1304	0.0213	0.0018	0.132	0.0146	0.0019	0.0022	0.0026	0.0013	0.0318	0.0302	0.0265	0.0819	0.0177	0.1019	0.0012
6	rs9321886	143340590	0.96	0.238871757466757	0.84	0.397589870063919	0.000822365823513646	0.110029809857906	0.022	0.0202	0.0135	0.0018	0.1756	0.0029	0.0022	0.0563	0.001	0.1013	0.1301	0.0212	0.0016	0.1322	0.0146	0.0019	0.0022	0.0026	0.0013	0.0319	0.0303	0.0265	0.0818	0.0178	0.1021	0.0012
6	rs199242	143341968	0.96	0.238871757466757	0.84	0.397589870063919	0.000939143823783725	0.112144554967232	0.022	0.0202	0.0135	0.0018	0.1758	0.0028	0.0022	0.0564	0.001	0.1012	0.13	0.0212	0.0016	0.1321	0.0146	0.0018	0.0022	0.0026	0.0012	0.0319	0.0304	0.0266	0.0819	0.0178	0.1022	0.0012
6	rs7738341	143343666	0.96	0.238871757466757	0.84	0.397589870063919	0.00113223439991376	0.112654380909882	0.022	0.0202	0.0135	0.0018	0.1759	0.0028	0.0022	0.0564	9e-04	0.1012	0.1301	0.0211	0.0015	0.1324	0.0146	0.0018	0.0022	0.0025	0.0012	0.0319	0.0304	0.0266	0.0816	0.0177	0.1023	0.0012
6	rs200148	143345696	0.96	0.238871757466757	0.84	0.397589870063919	0.00145111618808373	0.120057941307694	0.0227	0.0205	0.0136	0.0015	0.1763	0.0027	0.0019	0.0567	8e-04	0.1008	0.1307	0.0203	0.0011	0.1363	0.0142	0.0018	0.0019	0.0021	0.0012	0.0324	0.0303	0.0267	0.0782	0.0172	0.1035	0.001
6	rs200154	143361775	0.95	0.267590046340022	0.84	0.397589870063919	0.00446331859959661	0.138682962107109	0.023	0.0206	0.0135	0.0015	0.1799	0.0028	0.0018	0.0563	6e-04	0.1008	0.1293	0.0199	8e-04	0.1364	0.014	0.0017	0.0018	0.0019	0.0012	0.0328	0.03	0.0264	0.0777	0.0168	0.1037	9e-04
6	rs17072160	143361908	0.95	0.267590046340022	0.84	0.397589870063919	0.00447997377195184	0.139050785882114	0.023	0.0206	0.0135	0.0015	0.1799	0.0028	0.0018	0.0563	6e-04	0.1008	0.1292	0.0199	8e-04	0.1364	0.014	0.0017	0.0018	0.0019	0.0012	0.0328	0.03	0.0264	0.0777	0.0168	0.1037	9e-04
6	rs13208275	143375040	0.95	0.267590046340022	0.84	0.397589870063919	0.00511275599916027	0.13859106180516	0.023	0.0205	0.0135	0.0015	0.1803	0.0028	0.0018	0.0563	6e-04	0.1009	0.1289	0.0198	8e-04	0.1365	0.0139	0.0017	0.0018	0.002	0.0012	0.0329	0.03	0.0265	0.0775	0.0168	0.1038	9e-04
6	rs6902732	143375887	0.95	0.267590046340022	0.84	0.397589870063919	0.00514985262051074	0.138315494553987	0.023	0.0205	0.0135	0.0015	0.1803	0.0028	0.0018	0.0563	6e-04	0.1009	0.1289	0.0198	8e-04	0.1365	0.0139	0.0017	0.0018	0.002	0.0012	0.0329	0.03	0.0265	0.0775	0.0168	0.1038	9e-04
6	rs117041948	143381469	0.95	0.267590046340022	0.84	0.397589870063919	0.00545099747856751	0.139050785882114	0.023	0.0205	0.0135	0.0015	0.1804	0.0028	0.0018	0.0563	6e-04	0.1009	0.1288	0.0198	8e-04	0.1365	0.0139	0.0017	0.0018	0.002	0.0012	0.0329	0.03	0.0266	0.0775	0.0168	0.1038	9e-04
6	rs9689661	143384304	0.95	0.267590046340022	0.84	0.397589870063919	0.00567149688258274	0.137948383680462	0.023	0.0205	0.0135	0.0015	0.1804	0.0028	0.0019	0.0563	6e-04	0.1009	0.1288	0.0198	8e-04	0.1365	0.0139	0.0017	0.0018	0.002	0.0012	0.0329	0.03	0.0266	0.0774	0.0167	0.1038	8e-04
6	rs200152	143392635	0.95	0.267590046340022	0.84	0.397589870063919	0.005809807930185	0.13212349450214	0.023	0.0205	0.0134	0.0015	0.1806	0.0028	0.0019	0.056	7e-04	0.101	0.1288	0.0198	7e-04	0.1366	0.0138	0.0017	0.0018	0.0021	0.0012	0.033	0.03	0.0268	0.0773	0.0168	0.1038	8e-04
6	rs80161854	143392761	0.95	0.267590046340022	0.84	0.397589870063919	0.00589886446744764	0.133752393892403	0.023	0.0205	0.0133	0.0015	0.1807	0.0028	0.0019	0.0561	7e-04	0.101	0.1288	0.0198	7e-04	0.1366	0.0138	0.0017	0.0018	0.0021	0.0012	0.033	0.0299	0.0268	0.0773	0.0168	0.1038	8e-04
6	rs9403435	143395032	0.96	0.238871757466757	0.84	0.397589870063919	0.00594725453270721	0.120842998952587	0.0231	0.0203	0.0132	0.0015	0.1805	0.003	0.002	0.0555	8e-04	0.1009	0.1287	0.02	7e-04	0.1367	0.0137	0.0017	0.0019	0.0022	0.0012	0.0332	0.03	0.0271	0.077	0.0169	0.1036	8e-04
6	rs62429604	143400624	0.96	0.238871757466757	0.84	0.397589870063919	0.00424319346883414	0.0986382017012408	0.0229	0.0202	0.0135	0.0017	0.1797	0.0034	0.0021	0.0554	7e-04	0.1007	0.1288	0.0198	6e-04	0.1368	0.014	0.0017	0.0022	0.0022	0.0012	0.0336	0.03	0.0269	0.0763	0.0174	0.1035	8e-04
6	rs28846218	143403881	0.96	0.238871757466757	0.84	0.397589870063919	0.00423254852346923	0.0991233950663608	0.0229	0.0202	0.0135	0.0017	0.1797	0.0034	0.0022	0.0554	7e-04	0.1006	0.1288	0.0199	6e-04	0.1368	0.014	0.0017	0.0022	0.0022	0.0012	0.0336	0.03	0.0269	0.0763	0.0174	0.1035	8e-04
6	rs9373372	143406963	0.96	0.238871757466757	0.84	0.397589870063919	0.00421132162729887	0.100665969971369	0.0229	0.0201	0.0135	0.0017	0.1797	0.0034	0.0022	0.0554	7e-04	0.1006	0.1289	0.0199	6e-04	0.1368	0.014	0.0017	0.0022	0.0022	0.0012	0.0336	0.03	0.0269	0.0763	0.0174	0.1035	8e-04
6	rs7760119	143411259	0.96	0.238871757466757	0.84	0.397589870063919	0.00419545646451009	0.101236627245305	0.0229	0.0201	0.0135	0.0017	0.1796	0.0034	0.0022	0.0554	7e-04	0.1006	0.1289	0.0198	6e-04	0.1368	0.014	0.0017	0.0022	0.0022	0.0012	0.0336	0.03	0.0269	0.0763	0.0174	0.1035	8e-04
6	rs7741073	143419907	0.96	0.238871757466757	0.84	0.397589870063919	0.0041664924513843	0.0990424648448036	0.0229	0.0201	0.0135	0.0017	0.1795	0.0035	0.0022	0.0554	7e-04	0.1006	0.1289	0.0198	6e-04	0.1367	0.014	0.0017	0.0022	0.0022	0.0013	0.0336	0.03	0.0269	0.0764	0.0174	0.1035	8e-04
6	rs118041868	143426755	0.96	0.238871757466757	0.84	0.397589870063919	0.0040368146775599	0.101726761465826	0.0229	0.02	0.0136	0.0018	0.1794	0.0035	0.0022	0.0554	7e-04	0.1006	0.129	0.0198	6e-04	0.1367	0.014	0.0017	0.0023	0.0021	0.0013	0.0336	0.03	0.0268	0.0764	0.0175	0.1035	8e-04
6	rs77014062	143449340	0.96	0.238871757466757	0.84	0.397589870063919	0.00321565574801772	0.0868930442417432	0.0229	0.0199	0.0137	0.0018	0.179	0.0036	0.0022	0.0552	7e-04	0.1006	0.1294	0.0198	6e-04	0.1364	0.0141	0.0017	0.0023	0.0021	0.0013	0.0335	0.0299	0.0268	0.0765	0.0176	0.1036	8e-04
6	rs113482493	143461992	0.96	0.238871757466757	0.84	0.397589870063919	0.00329560137215099	0.086969890460622	0.0229	0.0199	0.0137	0.0018	0.179	0.0036	0.0022	0.0552	7e-04	0.1006	0.1294	0.0198	6e-04	0.1364	0.0141	0.0017	0.0023	0.0021	0.0013	0.0335	0.0299	0.0268	0.0765	0.0176	0.1036	8e-04
6	rs118004925	143471523	0.96	0.238871757466757	0.84	0.397589870063919	0.00306862485768337	0.086126079961349	0.0229	0.0199	0.0137	0.0018	0.1789	0.0036	0.0022	0.0552	7e-04	0.1006	0.1295	0.0197	6e-04	0.1363	0.0141	0.0018	0.0024	0.0021	0.0013	0.0335	0.0299	0.0268	0.0765	0.0177	0.1037	8e-04
6	rs55836758	143477339	0.96	0.238871757466757	0.85	0.356744695657816	0.00236442248087437	0.0812077591975506	0.0229	0.0197	0.0137	0.0019	0.1785	0.0037	0.0022	0.0552	7e-04	0.1005	0.13	0.0196	6e-04	0.136	0.0142	0.0018	0.0025	0.002	0.0013	0.0336	0.0299	0.0267	0.0766	0.0178	0.1035	8e-04
6	rs76915897	143477980	0.96	0.238871757466757	0.86	0.318862054747229	0.00229822294839376	0.0801637675784237	0.0229	0.0197	0.0137	0.0019	0.1782	0.0037	0.0023	0.0552	7e-04	0.1005	0.1301	0.0196	6e-04	0.1359	0.0143	0.0018	0.0025	0.002	0.0013	0.0337	0.0299	0.0267	0.0766	0.0178	0.1035	8e-04
6	rs4895601	143481743	0.95	0.267590046340022	0.86	0.318862054747229	0.00137387830350883	0.0682108564258629	0.0227	0.0196	0.0138	0.002	0.1764	0.0039	0.0023	0.0554	7e-04	0.1008	0.1306	0.0196	6e-04	0.1356	0.0144	0.0018	0.0027	0.002	0.0013	0.034	0.0302	0.0265	0.0767	0.0182	0.1034	8e-04
6	rs2154404	143487277	0.95	0.267590046340022	0.86	0.318862054747229	0.00109318655761586	0.0671011813753681	0.0226	0.0197	0.0142	0.002	0.1753	0.0039	0.0023	0.0554	7e-04	0.1009	0.1307	0.0196	6e-04	0.1357	0.0145	0.0018	0.0027	0.002	0.0013	0.0341	0.0304	0.0265	0.0768	0.0184	0.1033	8e-04
6	rs76194429	143489182	0.95	0.267590046340022	0.86	0.318862054747229	0.00109497791379028	0.067308666105179	0.0226	0.0197	0.0142	0.002	0.1753	0.0039	0.0023	0.0555	7e-04	0.1009	0.1307	0.0196	6e-04	0.1357	0.0145	0.0018	0.0027	0.002	0.0013	0.0341	0.0304	0.0265	0.0768	0.0184	0.1033	8e-04
6	rs72990423	143510857	0.95	0.267590046340022	0.86	0.318862054747229	0.000921893618055058	0.0716562263313227	0.0226	0.0197	0.0145	0.002	0.1746	0.0039	0.0023	0.0554	7e-04	0.1009	0.1307	0.0196	6e-04	0.1355	0.0145	0.0018	0.0027	0.002	0.0013	0.0341	0.0303	0.0264	0.0767	0.0186	0.1037	8e-04
6	rs17445480	143514381	0.95	0.267590046340022	0.87	0.283849475516541	0.000786896654721583	0.0608697093311226	0.0226	0.0196	0.0148	0.002	0.174	0.0039	0.0023	0.0554	7e-04	0.101	0.1307	0.0196	6e-04	0.1353	0.0146	0.0019	0.0027	0.002	0.0013	0.0341	0.0302	0.0264	0.0767	0.0188	0.104	8e-04
6	rs79484126	143518336	0.95	0.267590046340022	0.87	0.283849475516541	0.000785531889837787	0.0596148816825513	0.0226	0.0196	0.015	0.002	0.1737	0.0039	0.0023	0.0554	7e-04	0.101	0.1307	0.0196	6e-04	0.1352	0.0146	0.0019	0.0027	0.002	0.0013	0.0341	0.0301	0.0264	0.0767	0.0189	0.1043	8e-04
6	rs7754866	143528263	0.95	0.267590046340022	0.87	0.283849475516541	0.000840949789084378	0.060009941834155	0.0225	0.0196	0.015	0.002	0.1737	0.0039	0.0023	0.0552	7e-04	0.101	0.1306	0.0196	6e-04	0.1351	0.0146	0.0019	0.0027	0.002	0.0013	0.0342	0.0302	0.0263	0.0765	0.019	0.1045	8e-04
6	rs4896623	143539806	0.95	0.267590046340022	0.87	0.283849475516541	0.000539586090717402	0.0292201243966722	0.0232	0.019	0.0163	0.0023	0.1725	0.0042	0.0026	0.055	9e-04	0.103	0.1294	0.0203	8e-04	0.1327	0.0155	0.0028	0.0029	0.0021	0.0019	0.0333	0.0295	0.0259	0.0745	0.0194	0.1048	0.0011
6	rs7740762	143544740	0.95	0.267590046340022	0.87	0.283849475516541	0.000577079184368538	0.0349038415136676	0.0232	0.019	0.0164	0.0023	0.1723	0.0042	0.0026	0.055	9e-04	0.1033	0.1293	0.0203	8e-04	0.1326	0.0155	0.0028	0.003	0.0021	0.0019	0.0333	0.0295	0.0258	0.0745	0.0195	0.1046	0.0011
6	rs12206292	143557508	0.95	0.267590046340022	0.87	0.283849475516541	0.000514614647497202	0.0282244174042036	0.0233	0.019	0.0167	0.0024	0.1724	0.0043	0.0026	0.0551	9e-04	0.1037	0.1288	0.0205	9e-04	0.1322	0.0158	0.0029	0.003	0.0021	0.0019	0.0331	0.0294	0.0253	0.0743	0.0196	0.1044	0.0011
6	rs113852683	143557754	0.95	0.267590046340022	0.87	0.283849475516541	0.000506034532643419	0.0262816988485832	0.0233	0.019	0.0167	0.0024	0.1723	0.0044	0.0027	0.055	9e-04	0.1037	0.1287	0.0206	9e-04	0.1322	0.0159	0.003	0.003	0.0021	0.0019	0.0331	0.0293	0.0254	0.0742	0.0196	0.1044	0.0011
6	rs74939094	143560996	0.94	0.298643641979994	0.87	0.283849475516541	0.000385287960482549	0.0218797911468812	0.0233	0.0191	0.0171	0.0026	0.1722	0.0047	0.0029	0.0546	0.001	0.1037	0.1279	0.021	0.001	0.1315	0.0162	0.0032	0.0032	0.0021	0.0019	0.0327	0.0291	0.0258	0.0738	0.0198	0.1041	0.0012
6	rs12665255	143564590	0.94	0.298643641979994	0.87	0.283849475516541	0.000374487929064001	0.0183233797119681	0.0233	0.0192	0.0172	0.0026	0.1722	0.0047	0.0029	0.0546	0.0011	0.1037	0.1279	0.021	0.001	0.1315	0.0162	0.0032	0.0033	0.0021	0.0019	0.0327	0.0291	0.0258	0.0738	0.0197	0.1041	0.0012
6	rs78807090	143565199	0.94	0.298643641979994	0.87	0.283849475516541	0.000372651763877058	0.0174543109489232	0.0233	0.0192	0.0172	0.0026	0.1721	0.0047	0.0029	0.0546	0.0011	0.1037	0.1279	0.021	0.001	0.1315	0.0162	0.0032	0.0033	0.0021	0.0019	0.0327	0.0291	0.0258	0.0738	0.0198	0.1041	0.0012
6	rs77192358	143567249	0.94	0.298643641979994	0.87	0.283849475516541	0.000369365692242348	0.0164243360744182	0.0233	0.0191	0.0172	0.0026	0.1721	0.0047	0.0029	0.0546	0.0011	0.1037	0.1279	0.021	0.001	0.1315	0.0162	0.0032	0.0033	0.002	0.0019	0.0327	0.0291	0.0259	0.0738	0.0198	0.1041	0.0012
6	rs9484715	143567731	0.94	0.298643641979994	0.87	0.283849475516541	0.000367550623359911	0.0164605891039461	0.0233	0.0191	0.0172	0.0026	0.1722	0.0047	0.0029	0.0546	0.0011	0.1036	0.1279	0.021	0.001	0.1315	0.0163	0.0032	0.0032	0.002	0.0019	0.0327	0.0291	0.0259	0.0737	0.0197	0.1041	0.0012
6	rs72990455	143568188	0.94	0.298643641979994	0.87	0.283849475516541	0.000369729606724988	0.0173797190060175	0.0233	0.0191	0.0172	0.0026	0.1722	0.0047	0.0029	0.0546	0.0011	0.1036	0.1279	0.021	0.001	0.1315	0.0163	0.0032	0.0032	0.002	0.0019	0.0327	0.0291	0.0258	0.0737	0.0197	0.1041	0.0012
6	rs72990462	143579199	0.94	0.298643641979994	0.87	0.283849475516541	0.000281480749135782	0.0127111596387082	0.0234	0.0191	0.0172	0.0027	0.172	0.0048	0.0029	0.0545	0.0011	0.1037	0.1277	0.0211	0.0011	0.1315	0.0164	0.0035	0.0033	0.002	0.0019	0.0326	0.0289	0.026	0.0736	0.0197	0.104	0.0013
6	rs80108326	143580001	0.94	0.298643641979994	0.87	0.283849475516541	0.000278885670115598	0.0125839499693849	0.0234	0.0191	0.0172	0.0027	0.172	0.0048	0.0029	0.0545	0.0011	0.1037	0.1276	0.0211	0.0011	0.1315	0.0164	0.0035	0.0033	0.002	0.0019	0.0326	0.0289	0.026	0.0736	0.0197	0.104	0.0013
6	rs17072398	143581036	0.94	0.298643641979994	0.87	0.283849475516541	0.000276881243282032	0.0122687507879391	0.0234	0.0191	0.0172	0.0027	0.172	0.0048	0.0029	0.0545	0.0011	0.1037	0.1276	0.0211	0.0011	0.1314	0.0164	0.0035	0.0033	0.002	0.0019	0.0326	0.0289	0.026	0.0736	0.0197	0.104	0.0013
6	rs9496550	143589803	0.94	0.298643641979994	0.88	0.251609301083599	0.000267040301875507	0.0106366640117926	0.0234	0.0191	0.0173	0.0028	0.1718	0.0049	0.0029	0.0545	0.0011	0.1037	0.1275	0.0211	0.0012	0.1312	0.0165	0.0036	0.0033	0.0019	0.0019	0.0325	0.0289	0.026	0.0736	0.0197	0.1041	0.0013
6	rs9496552	143589920	0.94	0.298643641979994	0.88	0.251609301083599	0.000261550565942371	0.0104915395644721	0.0234	0.0191	0.0173	0.0028	0.1718	0.0049	0.0029	0.0545	0.0011	0.1037	0.1275	0.0211	0.0012	0.1312	0.0165	0.0036	0.0033	0.0019	0.0019	0.0325	0.0289	0.026	0.0736	0.0197	0.1041	0.0013
6	rs12526051	143594567	0.94	0.298643641979994	0.88	0.251609301083599	0.000249545912342124	0.00861927449289774	0.0235	0.019	0.0173	0.0029	0.1717	0.0049	0.0029	0.0545	0.0012	0.1038	0.1272	0.0211	0.0013	0.1304	0.0164	0.0036	0.0034	0.002	0.0019	0.0325	0.0288	0.0272	0.0736	0.0198	0.1037	0.0014
6	rs76979532	143597154	0.94	0.298643641979994	0.88	0.251609301083599	0.000255088862488521	0.00925845714018799	0.0235	0.019	0.0173	0.0029	0.1718	0.0049	0.0029	0.0545	0.0012	0.1039	0.1271	0.0211	0.0013	0.1305	0.0164	0.0036	0.0034	0.002	0.0019	0.0325	0.0287	0.0272	0.0732	0.0198	0.1038	0.0014
6	rs9484719	143609638	0.94	0.298643641979994	0.88	0.251609301083599	0.000267040301875507	0.0113474251115224	0.0235	0.019	0.0173	0.003	0.1719	0.005	0.0029	0.0546	0.0012	0.1041	0.127	0.0212	0.0013	0.1306	0.0164	0.0037	0.0034	0.002	0.0019	0.0325	0.0287	0.0271	0.0725	0.0197	0.104	0.0014
6	rs55645989	143617470	0.94	0.298643641979994	0.88	0.251609301083599	0.000285557974071072	0.0127111596387082	0.0235	0.0191	0.0172	0.003	0.172	0.005	0.0029	0.0546	0.0013	0.1042	0.1269	0.0212	0.0014	0.1306	0.0164	0.0037	0.0034	0.002	0.0019	0.0325	0.0287	0.027	0.0719	0.0197	0.1041	0.0014
6	rs9376740	143617983	0.94	0.298643641979994	0.88	0.251609301083599	0.00028293123185505	0.0125205871691302	0.0235	0.0191	0.0172	0.003	0.172	0.005	0.0029	0.0546	0.0013	0.1042	0.1269	0.0212	0.0014	0.1306	0.0164	0.0037	0.0034	0.002	0.0019	0.0325	0.0287	0.027	0.0719	0.0197	0.104	0.0014
6	rs73576660	143644803	0.94	0.298643641979994	0.88	0.251609301083599	0.000309509581310867	0.0135208170880892	0.0235	0.019	0.0171	0.0031	0.1719	0.005	0.003	0.0545	0.0013	0.1042	0.1269	0.0212	0.0014	0.1307	0.0163	0.0038	0.0035	0.002	0.0019	0.0325	0.0287	0.0269	0.0719	0.0197	0.1041	0.0014
6	rs76184032	143662887	0.94	0.298643641979994	0.88	0.251609301083599	0.00023926896247765	0.0129997392291105	0.0237	0.0188	0.0168	0.0033	0.1716	0.0052	0.0032	0.0544	0.0014	0.104	0.1267	0.0212	0.0016	0.1309	0.0162	0.0039	0.0036	0.002	0.0018	0.0326	0.0286	0.0266	0.0718	0.0198	0.1043	0.0014
6	rs73000163	143690019	0.94	0.298643641979994	0.88	0.251609301083599	0.000225483605137666	0.0157430382817303	0.0237	0.0187	0.0167	0.0035	0.1716	0.0053	0.0033	0.0543	0.0014	0.104	0.1265	0.0212	0.0016	0.1311	0.0161	0.004	0.0037	0.002	0.0017	0.0327	0.0286	0.0265	0.0718	0.0199	0.1044	0.0014
6	rs1345993	143691574	0.94	0.298643641979994	0.88	0.251609301083599	0.000223808649998954	0.0138184409764091	0.0237	0.0187	0.0167	0.0035	0.1716	0.0053	0.0033	0.0543	0.0014	0.104	0.1265	0.0212	0.0016	0.1311	0.0161	0.004	0.0037	0.002	0.0017	0.0327	0.0286	0.0265	0.0718	0.0199	0.1044	0.0014
6	rs140873257	143701797	0.94	0.298643641979994	0.88	0.251609301083599	0.00018665082383953	0.0297963357880914	0.0237	0.0187	0.0167	0.0035	0.1716	0.0053	0.0032	0.0542	0.0014	0.104	0.1264	0.0212	0.0016	0.1311	0.0161	0.0041	0.0037	0.002	0.0016	0.0326	0.0286	0.0264	0.0718	0.0199	0.1047	0.0014
6	rs9496603	143702013	0.94	0.298643641979994	0.89	0.222038712392691	0.000180599896946408	0.0284128298896512	0.0237	0.0187	0.0167	0.0035	0.1716	0.0053	0.0032	0.0542	0.0014	0.104	0.1263	0.0213	0.0016	0.1311	0.0161	0.0041	0.0037	0.002	0.0016	0.0326	0.0286	0.0264	0.0718	0.0198	0.1047	0.0014
6	rs223599	143703756	0.94	0.298643641979994	0.9	0.195029827813683	0.000173175049021511	0.0337707680328617	0.0237	0.0186	0.0167	0.0035	0.1716	0.0053	0.0032	0.0542	0.0014	0.104	0.1263	0.0213	0.0016	0.1311	0.0161	0.0041	0.0037	0.002	0.0015	0.0326	0.0286	0.0264	0.0718	0.0198	0.1047	0.0014
6	rs223612	143714240	0.94	0.298643641979994	0.9	0.195029827813683	0.000293861835478654	0.0235771033924906	0.0236	0.0186	0.0167	0.0037	0.1716	0.0053	0.0034	0.0541	0.0014	0.1041	0.1258	0.0215	0.0017	0.1308	0.0161	0.0044	0.0038	0.0021	0.0015	0.0325	0.0287	0.0266	0.0715	0.0199	0.1046	0.0014
6	rs79811201	143715468	0.94	0.298643641979994	0.9	0.195029827813683	0.000347727811037733	0.0366885226314839	0.0236	0.0186	0.0167	0.0037	0.1716	0.0053	0.0034	0.0541	0.0014	0.1041	0.1258	0.0215	0.0017	0.1308	0.0161	0.0044	0.0038	0.0021	0.0015	0.0325	0.0287	0.0266	0.0715	0.0199	0.1046	0.0014
6	rs73002073	143716837	0.94	0.298643641979994	0.9	0.195029827813683	0.000392121816126982	0.0477511778391918	0.0236	0.0186	0.0167	0.0037	0.1716	0.0053	0.0033	0.0541	0.0014	0.1041	0.1257	0.0215	0.0017	0.1308	0.0161	0.0044	0.0038	0.0021	0.0015	0.0325	0.0286	0.0266	0.0715	0.0198	0.1046	0.0014
6	rs2473452	143721486	0.93	0.332112317682009	0.9	0.195029827813683	0.00994352435256289	0.00805413359388956	0.0222	0.0179	0.0178	0.0056	0.1759	0.0063	0.0043	0.056	0.0014	0.1054	0.1178	0.024	0.0022	0.1268	0.0158	0.0065	0.0049	0.0019	0.0014	0.0299	0.0272	0.028	0.0708	0.021	0.1026	0.0014
6	rs59305149	143721573	0.93	0.332112317682009	0.9	0.195029827813683	0.0122018022938123	0.00770486185456981	0.0221	0.0178	0.018	0.0057	0.1762	0.0064	0.0043	0.0561	0.0014	0.1054	0.1176	0.0239	0.0022	0.1272	0.0156	0.0067	0.0049	0.002	0.0014	0.0297	0.0272	0.0278	0.0706	0.0211	0.1025	0.0014
6	rs223587	143721737	0.93	0.332112317682009	0.9	0.195029827813683	0.0185903446726745	0.00668257294700575	0.0218	0.0178	0.0181	0.0059	0.1768	0.0063	0.0045	0.0563	0.0015	0.1054	0.1175	0.0237	0.0022	0.1274	0.0156	0.0069	0.005	0.002	0.0014	0.0294	0.0271	0.0277	0.0703	0.0212	0.1021	0.0014
6	rs9390088	143722679	0.93	0.332112317682009	0.9	0.195029827813683	0.0489214999984772	0.00677445468628211	0.021	0.0177	0.0181	0.0063	0.1773	0.0066	0.0052	0.0564	0.0016	0.1052	0.1173	0.0234	0.0023	0.1286	0.0153	0.0075	0.0053	0.0019	0.0013	0.0284	0.026	0.0277	0.0705	0.0217	0.1016	0.0015
6	rs223591	143725397	0.92	0.368072033098782	0.9	0.195029827813683	0.0768275202107812	0.0258287823433747	0.0199	0.0176	0.0181	0.0067	0.1773	0.0067	0.0059	0.0567	0.0017	0.1054	0.1166	0.0231	0.0023	0.1299	0.0152	0.0081	0.0068	0.0018	0.0013	0.0279	0.025	0.0277	0.0696	0.0223	0.1006	0.0015
6	rs742380	143725635	0.92	0.368072033098782	0.91	0.170469891558667	0.0920587545233605	0.0299895715503581	0.0195	0.0175	0.018	0.0067	0.1773	0.0067	0.0061	0.0569	0.0017	0.1056	0.1164	0.023	0.0023	0.1303	0.0151	0.0082	0.0071	0.0018	0.0013	0.0278	0.0247	0.0277	0.0693	0.0225	0.1004	0.0016
6	rs9484743	143725775	0.92	0.368072033098782	0.91	0.170469891558667	0.0816265903481155	0.0256037211867234	0.0194	0.0175	0.018	0.0067	0.1772	0.0067	0.0061	0.057	0.0017	0.1055	0.1166	0.0229	0.0022	0.1308	0.0151	0.0082	0.0071	0.0018	0.0013	0.0278	0.0246	0.0276	0.0694	0.0225	0.1004	0.0016
6	rs34384827	143726634	0.93	0.332112317682009	0.91	0.170469891558667	0.0835205300401666	0.0339242677573713	0.0189	0.0173	0.0179	0.0066	0.1769	0.0065	0.0059	0.0572	0.0016	0.1052	0.1174	0.0228	0.002	0.1332	0.0151	0.0082	0.007	0.0016	0.0011	0.0278	0.0243	0.0277	0.0699	0.0221	0.1001	0.0014
6	rs9390089	143727174	0.93	0.332112317682009	0.91	0.170469891558667	0.0967032065026974	0.0309644597108265	0.0189	0.0173	0.0179	0.0067	0.1767	0.0065	0.0059	0.0572	0.0015	0.1051	0.1175	0.0228	0.0019	0.1336	0.0151	0.0083	0.007	0.0015	0.0011	0.0278	0.0242	0.0278	0.0699	0.022	0.1001	0.0014
6	rs926451	143727723	0.93	0.332112317682009	0.91	0.170469891558667	0.103243221488882	0.0283656717039014	0.0189	0.0173	0.0179	0.0067	0.1768	0.0064	0.0059	0.0573	0.0015	0.105	0.1175	0.0228	0.0019	0.1338	0.0151	0.0082	0.0071	0.0015	0.001	0.0277	0.0242	0.0277	0.07	0.022	0.1001	0.0013
6	rs223614	143727962	0.93	0.332112317682009	0.91	0.170469891558667	0.106051869193655	0.0285545245579515	0.0189	0.0173	0.0179	0.0067	0.1769	0.0064	0.006	0.0574	0.0015	0.1049	0.1175	0.0228	0.0019	0.1339	0.0151	0.0082	0.0071	0.0015	0.001	0.0277	0.0242	0.0277	0.07	0.0219	0.1002	0.0013
6	rs77529239	143733856	0.93	0.332112317682009	0.91	0.170469891558667	0.0976900067519739	0.0372745871565711	0.0188	0.0178	0.0173	0.0066	0.1776	0.0067	0.0063	0.0581	0.0014	0.1033	0.117	0.0225	0.0017	0.1363	0.0149	0.0079	0.0072	0.0013	8e-04	0.0272	0.0246	0.0272	0.0702	0.0212	0.1009	0.0012
6	rs79760202	143733871	0.93	0.332112317682009	0.91	0.170469891558667	0.0979949028810877	0.0376497319331848	0.0188	0.0178	0.0173	0.0066	0.1775	0.0067	0.0063	0.058	0.0014	0.1034	0.117	0.0225	0.0017	0.1363	0.0149	0.0079	0.0072	0.0013	8e-04	0.0272	0.0246	0.0272	0.0701	0.0212	0.1009	0.0012
6	rs77069435	143739712	0.93	0.332112317682009	0.91	0.170469891558667	0.114115991440124	0.0335156460607513	0.0188	0.0178	0.0173	0.0066	0.1776	0.0067	0.0063	0.0581	0.0014	0.1033	0.117	0.0225	0.0017	0.1364	0.0149	0.0079	0.0072	0.0013	8e-04	0.0272	0.0246	0.0272	0.0702	0.0212	0.1009	0.0012
6	rs144688930	143745045	0.93	0.332112317682009	0.91	0.170469891558667	0.114367763770029	0.0334647283977128	0.0188	0.0178	0.0173	0.0066	0.1776	0.0067	0.0063	0.0581	0.0014	0.1033	0.117	0.0225	0.0017	0.1364	0.0149	0.0079	0.0072	0.0013	8e-04	0.0272	0.0246	0.0272	0.0702	0.0212	0.1009	0.0012
6	rs3088203	143748722	0.93	0.332112317682009	0.91	0.170469891558667	0.115181352087329	0.0345931221457709	0.0188	0.0178	0.0173	0.0066	0.1776	0.0067	0.0063	0.058	0.0014	0.1033	0.1169	0.0224	0.0017	0.1364	0.0149	0.0079	0.0074	0.0013	8e-04	0.0272	0.0246	0.0271	0.0702	0.0212	0.1009	0.0012
6	rs7761741	143760271	0.93	0.332112317682009	0.91	0.170469891558667	0.121527160349917	0.0331599704354993	0.0188	0.0178	0.0173	0.0066	0.1776	0.0068	0.0063	0.0581	0.0014	0.1032	0.1168	0.0224	0.0016	0.1367	0.0149	0.0079	0.0074	0.0013	8e-04	0.0272	0.0245	0.0271	0.0701	0.0212	0.101	0.0012
6	rs72988635	143762746	0.93	0.332112317682009	0.91	0.170469891558667	0.121236828784183	0.0332106743263381	0.0188	0.0178	0.0173	0.0066	0.1775	0.0068	0.0063	0.0581	0.0014	0.1032	0.1168	0.0224	0.0016	0.1367	0.0149	0.0079	0.0074	0.0013	8e-04	0.0271	0.0245	0.0272	0.0702	0.0212	0.101	0.0012
6	rs2272924	143772311	0.93	0.332112317682009	0.91	0.170469891558667	0.11875745730914	0.0385135930593021	0.0187	0.018	0.0172	0.0066	0.1773	0.0068	0.0063	0.058	0.0014	0.1034	0.1171	0.0223	0.0016	0.1369	0.0149	0.0078	0.0074	0.0012	8e-04	0.0271	0.0244	0.0271	0.0702	0.0211	0.1012	0.0011
6	rs161070	143785485	0.93	0.332112317682009	0.91	0.170469891558667	0.122809654858352	0.0365824192326618	0.0186	0.018	0.0172	0.0066	0.1773	0.0069	0.0063	0.058	0.0014	0.1033	0.1172	0.0223	0.0016	0.137	0.0149	0.0078	0.0074	0.0012	8e-04	0.0271	0.0244	0.027	0.0703	0.0211	0.1012	0.0011
6	rs78539857	143793879	0.93	0.332112317682009	0.91	0.170469891558667	0.118614270439952	0.0379726398326145	0.0186	0.018	0.0172	0.0066	0.1773	0.0069	0.0063	0.058	0.0014	0.1033	0.1172	0.0222	0.0016	0.137	0.0149	0.0078	0.0074	0.0012	8e-04	0.0271	0.0245	0.027	0.0703	0.0211	0.1012	0.0011
6	rs116494615	143799162	0.93	0.332112317682009	0.91	0.170469891558667	0.118242479265848	0.038242683594239	0.0186	0.018	0.0172	0.0066	0.1773	0.0069	0.0063	0.058	0.0014	0.1033	0.1172	0.0222	0.0016	0.137	0.0149	0.0078	0.0074	0.0012	8e-04	0.0271	0.0245	0.027	0.0703	0.0211	0.1012	0.0011
6	rs72992615	143815303	0.93	0.332112317682009	0.9	0.195029827813683	0.119101537157303	0.0373815974340886	0.0186	0.018	0.0171	0.0066	0.1772	0.0069	0.0063	0.0579	0.0014	0.1034	0.1172	0.0222	0.0016	0.1371	0.0149	0.0077	0.0073	0.0012	8e-04	0.0271	0.0245	0.027	0.0705	0.021	0.1013	0.0011
6	rs8161	143816859	0.93	0.332112317682009	0.9	0.195029827813683	0.120166285192868	0.0351116939589534	0.0186	0.018	0.0171	0.0066	0.1771	0.0069	0.0063	0.058	0.0014	0.1034	0.1172	0.0222	0.0016	0.1371	0.0149	0.0077	0.0073	0.0012	8e-04	0.0272	0.0245	0.027	0.0705	0.021	0.1014	0.0011
6	rs3762001	143823112	0.93	0.332112317682009	0.9	0.195029827813683	0.115913790692292	0.033312189063451	0.0185	0.018	0.0171	0.0065	0.177	0.007	0.0063	0.058	0.0014	0.1034	0.1172	0.0222	0.0016	0.1372	0.0149	0.0077	0.0073	0.0012	8e-04	0.0272	0.0245	0.027	0.0706	0.021	0.1013	0.0011
6	rs3762002	143823157	0.93	0.332112317682009	0.9	0.195029827813683	0.116677418713677	0.0332106743263381	0.0185	0.018	0.0171	0.0066	0.177	0.007	0.0063	0.058	0.0014	0.1034	0.1172	0.0222	0.0016	0.1372	0.0149	0.0077	0.0073	0.0012	8e-04	0.0272	0.0245	0.027	0.0706	0.021	0.1013	0.0011
6	rs11155297	143825104	0.93	0.332112317682009	0.9	0.195029827813683	0.108717441054537	0.0325543087444737	0.0185	0.0181	0.0169	0.0065	0.1769	0.007	0.0063	0.0583	0.0014	0.1034	0.1172	0.0221	0.0015	0.1376	0.0148	0.0076	0.0073	0.0012	7e-04	0.0273	0.0245	0.0269	0.0706	0.0208	0.1015	0.0011
6	rs1038390	143827102	0.93	0.332112317682009	0.9	0.195029827813683	0.10019744358581	0.0352158317848792	0.0182	0.0181	0.0169	0.0064	0.1768	0.007	0.0064	0.0584	0.0014	0.1035	0.1171	0.0221	0.0015	0.1377	0.0149	0.0076	0.0074	0.0012	8e-04	0.0274	0.0245	0.0271	0.0705	0.0206	0.1016	0.0011
6	rs573119	143834669	0.93	0.332112317682009	0.9	0.195029827813683	0.0878422967945644	0.0349557516974233	0.0181	0.0182	0.0168	0.0064	0.1765	0.007	0.0064	0.0586	0.0014	0.1034	0.1171	0.022	0.0015	0.1381	0.0148	0.0076	0.0074	0.0012	8e-04	0.0274	0.0245	0.0271	0.0707	0.0204	0.1015	0.0011
6	rs13197626	143837161	0.94	0.298643641979994	0.9	0.195029827813683	0.0883416669260702	0.0252902034751081	0.018	0.0185	0.0163	0.0062	0.1749	0.0071	0.0064	0.0606	0.0015	0.1034	0.1169	0.0215	0.0015	0.1388	0.0147	0.0076	0.0077	0.0011	7e-04	0.0276	0.0245	0.0277	0.0709	0.0195	0.1015	0.001
6	rs9390098	143838433	0.94	0.298643641979994	0.9	0.195029827813683	0.0781638918270453	0.022636058365174	0.018	0.0188	0.0159	0.0059	0.1734	0.0073	0.0063	0.0619	0.0015	0.1029	0.1169	0.0208	0.0014	0.1393	0.0146	0.0075	0.0081	0.001	7e-04	0.0282	0.0243	0.0282	0.0716	0.019	0.1015	0.001
6	rs7745861	143843362	0.94	0.298643641979994	0.9	0.195029827813683	0.0843969197671632	0.024889802270672	0.0179	0.0189	0.0151	0.0058	0.1724	0.0074	0.0062	0.0632	0.0016	0.1021	0.1176	0.0201	0.0012	0.1402	0.0146	0.0075	0.0082	9e-04	7e-04	0.0285	0.024	0.0286	0.0722	0.0184	0.1016	9e-04
6	rs1338531	143844825	0.94	0.298643641979994	0.9	0.195029827813683	0.103611489127814	0.0250673839259533	0.0179	0.0189	0.0151	0.0058	0.1723	0.0074	0.0062	0.0636	0.0016	0.102	0.1176	0.02	0.0012	0.1402	0.0147	0.0076	0.0082	9e-04	7e-04	0.0285	0.024	0.0287	0.0722	0.0184	0.1015	9e-04
6	rs9484759	143858683	0.94	0.298643641979994	0.92	0.14824156235026	0.0957226888639199	0.0243168076490955	0.0178	0.0189	0.0152	0.0057	0.1719	0.0074	0.006	0.064	0.0015	0.1021	0.1176	0.02	0.0013	0.1405	0.0147	0.0075	0.0083	9e-04	7e-04	0.0285	0.0238	0.0289	0.072	0.0183	0.102	8e-04
6	rs1466533	143860599	0.94	0.298643641979994	0.92	0.14824156235026	0.0877473824099218	0.0222984157894186	0.0178	0.019	0.0152	0.0056	0.1718	0.0073	0.0059	0.064	0.0014	0.102	0.1175	0.0201	0.0013	0.1405	0.0147	0.0074	0.0082	9e-04	7e-04	0.0285	0.0237	0.0289	0.0721	0.0184	0.1022	8e-04
6	rs79237988	143865741	0.94	0.298643641979994	0.92	0.14824156235026	0.0658352321636195	0.0189401321400861	0.0178	0.0189	0.0149	0.0052	0.1709	0.0072	0.0055	0.0646	0.0013	0.1014	0.1173	0.0206	0.0012	0.1409	0.0147	0.0072	0.0081	9e-04	6e-04	0.0283	0.0237	0.0291	0.0728	0.0184	0.1039	7e-04
6	rs12209666	143868683	0.94	0.298643641979994	0.92	0.14824156235026	0.0546473876646772	0.0159566419469224	0.0177	0.0188	0.0147	0.005	0.1704	0.007	0.0053	0.0649	0.0012	0.101	0.1172	0.021	0.0012	0.1412	0.0147	0.007	0.0079	8e-04	6e-04	0.0283	0.0238	0.0292	0.0733	0.0185	0.105	6e-04
6	rs56324439	143870014	0.94	0.298643641979994	0.92	0.14824156235026	0.0549965002938107	0.0158140810574749	0.0177	0.0188	0.0147	0.0049	0.1703	0.007	0.0052	0.065	0.0012	0.101	0.1172	0.021	0.0012	0.1412	0.0147	0.007	0.0079	8e-04	6e-04	0.0282	0.0237	0.0292	0.0733	0.0185	0.1052	6e-04
6	rs71564438	143876563	0.94	0.298643641979994	0.92	0.14824156235026	0.052532890688383	0.0152152752707389	0.0177	0.0188	0.0146	0.0049	0.1702	0.007	0.0051	0.065	0.0011	0.1009	0.1172	0.0211	0.0012	0.1413	0.0147	0.0069	0.0079	8e-04	6e-04	0.0282	0.0237	0.0292	0.0734	0.0185	0.1053	5e-04
6	rs56211840	143882549	0.94	0.298643641979994	0.92	0.14824156235026	0.0487277185147827	0.0144234210990915	0.0177	0.0188	0.0146	0.0048	0.1702	0.0069	0.005	0.0649	0.0011	0.1008	0.1171	0.0213	0.0012	0.1415	0.0147	0.0068	0.0078	8e-04	6e-04	0.0282	0.0238	0.0293	0.0737	0.0185	0.1055	5e-04
6	rs9376761	143887165	0.94	0.298643641979994	0.92	0.14824156235026	0.0510043219074577	0.0139851904949278	0.0176	0.0187	0.0145	0.0047	0.1702	0.0069	0.0049	0.0648	0.0011	0.1009	0.1169	0.0214	0.0011	0.1416	0.0148	0.0068	0.0078	8e-04	6e-04	0.0282	0.0238	0.0293	0.0739	0.0185	0.1056	5e-04
6	rs9403510	143892174	0.94	0.298643641979994	0.92	0.14824156235026	0.0504574822136892	0.0136857626381835	0.0177	0.0187	0.0145	0.0047	0.1702	0.0069	0.0049	0.0648	0.0011	0.1008	0.1169	0.0216	0.0011	0.1416	0.0148	0.0067	0.0078	8e-04	6e-04	0.0282	0.0238	0.0293	0.0739	0.0185	0.1057	5e-04
6	rs34068572	143898543	0.94	0.298643641979994	0.92	0.14824156235026	0.0546473876646772	0.0139183705268933	0.0177	0.0187	0.0145	0.0047	0.1702	0.0069	0.0048	0.0648	0.001	0.1008	0.1168	0.0217	0.0012	0.1416	0.0148	0.0067	0.0079	8e-04	6e-04	0.0282	0.0236	0.0294	0.0739	0.0185	0.1058	5e-04
6	rs9496683	143898845	0.94	0.298643641979994	0.92	0.14824156235026	0.0546822321024157	0.0139183705268933	0.0177	0.0187	0.0145	0.0047	0.1702	0.007	0.0048	0.0648	0.001	0.1008	0.1168	0.0217	0.0012	0.1416	0.0148	0.0067	0.0079	8e-04	6e-04	0.0282	0.0236	0.0294	0.0739	0.0185	0.1058	5e-04
6	rs7751857	143899056	0.94	0.298643641979994	0.92	0.14824156235026	0.0516221704782474	0.0119885264120081	0.0177	0.0189	0.0145	0.0047	0.1702	0.0069	0.0047	0.0647	0.001	0.1009	0.1167	0.0217	0.0012	0.1417	0.0148	0.0067	0.0078	8e-04	6e-04	0.0283	0.0236	0.0293	0.0739	0.0185	0.1058	5e-04
6	rs75794454	143902661	0.94	0.298643641979994	0.92	0.14824156235026	0.0502266873473041	0.011377548202471	0.0177	0.0189	0.0145	0.0047	0.1703	0.0069	0.0047	0.0643	0.0011	0.1007	0.1167	0.0217	0.0013	0.1417	0.0148	0.0067	0.0079	8e-04	6e-04	0.0285	0.0236	0.0293	0.0739	0.0185	0.1059	5e-04
6	rs6924719	143905897	0.94	0.298643641979994	0.92	0.14824156235026	0.0506227722769138	0.0113173426194154	0.0177	0.019	0.0145	0.0047	0.1702	0.0069	0.0047	0.0643	0.0011	0.1007	0.1167	0.0218	0.0013	0.1417	0.0148	0.0066	0.0079	8e-04	6e-04	0.0285	0.0237	0.0293	0.0739	0.0185	0.1059	5e-04
6	rs9390120	143909411	0.94	0.298643641979994	0.92	0.14824156235026	0.0497345245801633	0.0113173426194154	0.0177	0.019	0.0145	0.0047	0.1701	0.0069	0.0047	0.0642	0.0011	0.1007	0.1166	0.0218	0.0013	0.1417	0.0148	0.0067	0.0079	8e-04	6e-04	0.0285	0.0238	0.0293	0.0739	0.0185	0.1059	5e-04
6	rs9496694	143913165	0.94	0.298643641979994	0.92	0.14824156235026	0.0502266873473041	0.0109299673986953	0.0178	0.019	0.0145	0.0047	0.1701	0.007	0.0047	0.0642	0.0011	0.1006	0.1166	0.0219	0.0013	0.1417	0.0148	0.0066	0.0079	8e-04	6e-04	0.0285	0.0238	0.0293	0.0739	0.0185	0.1059	5e-04
6	rs73003378	143921181	0.94	0.298643641979994	0.92	0.14824156235026	0.0473066795319212	0.010261460376375	0.0177	0.0191	0.0144	0.0047	0.1699	0.007	0.0046	0.0642	0.0011	0.1006	0.1165	0.022	0.0013	0.1416	0.0148	0.0066	0.008	8e-04	7e-04	0.0285	0.0239	0.0294	0.0739	0.0185	0.106	5e-04
6	rs41285023	143929450	0.94	0.298643641979994	0.93	0.128223312274834	0.0486793543102443	0.0099212389085038	0.0177	0.0191	0.0144	0.0047	0.1696	0.0071	0.0046	0.0641	0.0011	0.1005	0.1163	0.0223	0.0013	0.1414	0.0149	0.0066	0.008	9e-04	7e-04	0.0285	0.024	0.0294	0.0739	0.0184	0.1061	5e-04
6	rs6570568	143939548	0.95	0.267590046340022	0.93	0.128223312274834	0.0491158013442697	0.00942194244073991	0.0176	0.019	0.0143	0.0047	0.1692	0.0073	0.0045	0.064	0.0012	0.1003	0.1161	0.0227	0.0014	0.1411	0.015	0.0066	0.0081	9e-04	7e-04	0.0286	0.0242	0.0295	0.0739	0.0184	0.1064	5e-04
6	rs6570569	143939639	0.95	0.267590046340022	0.93	0.128223312274834	0.0491320166056586	0.00958690181164856	0.0176	0.019	0.0143	0.0047	0.1692	0.0073	0.0045	0.064	0.0012	0.1003	0.1162	0.0227	0.0013	0.1411	0.015	0.0066	0.0081	9e-04	7e-04	0.0286	0.0242	0.0295	0.0739	0.0184	0.1064	5e-04
6	rs9390123	143943314	0.95	0.267590046340022	0.93	0.128223312274834	0.0431236379814604	0.00961453828596024	0.0176	0.019	0.0143	0.0041	0.169	0.008	0.0044	0.0638	0.0012	0.1004	0.1161	0.0228	0.0013	0.141	0.015	0.0065	0.0081	9e-04	7e-04	0.0287	0.0243	0.0295	0.0739	0.0184	0.1065	5e-04
6	rs76301902	143947136	0.95	0.267590046340022	0.93	0.128223312274834	0.0395773054438728	0.00936728350879615	0.0176	0.019	0.0143	0.0041	0.169	0.008	0.0044	0.0638	0.0011	0.1004	0.1159	0.0229	0.0013	0.1409	0.015	0.0065	0.0081	9e-04	7e-04	0.0287	0.0243	0.0295	0.0741	0.0184	0.1064	5e-04
6	rs11155313	143961577	0.95	0.267590046340022	0.94	0.110289943288055	0.033035995813318	0.00869787984530459	0.0178	0.0191	0.0143	0.0041	0.1693	0.0083	0.0045	0.0632	0.0011	0.0997	0.1167	0.0237	0.0013	0.1404	0.0151	0.0064	0.0082	9e-04	8e-04	0.0288	0.0243	0.0296	0.0741	0.0188	0.105	5e-04
6	rs6901659	143985106	0.95	0.267590046340022	0.95	0.0943132253134139	0.0325569986301925	0.00885619889445047	0.0178	0.019	0.0143	0.004	0.1685	0.0085	0.0046	0.063	0.001	0.1	0.1165	0.024	0.0012	0.1401	0.0153	0.0062	0.0082	9e-04	8e-04	0.0289	0.0245	0.0297	0.0743	0.019	0.1051	5e-04
6	rs74914765	144005970	0.95	0.267590046340022	0.97	0.0677063307338505	0.0306193238424434	0.0088032617126953	0.0178	0.019	0.0143	0.004	0.1685	0.0086	0.0045	0.0629	0.001	0.1001	0.1165	0.0241	0.0012	0.14	0.0154	0.0062	0.0082	9e-04	8e-04	0.0289	0.0245	0.0297	0.0742	0.019	0.1051	5e-04
6	rs117549064	144011362	0.95	0.267590046340022	0.97	0.0677063307338505	0.0301189419438806	0.00875048868656048	0.0178	0.019	0.0144	0.0039	0.1685	0.0087	0.0045	0.0629	0.001	0.1001	0.1165	0.0242	0.0012	0.1399	0.0154	0.0061	0.0082	9e-04	8e-04	0.0289	0.0246	0.0297	0.0742	0.0191	0.1051	5e-04
6	rs17072876	144012742	0.95	0.267590046340022	0.97	0.0677063307338505	0.0305608415281902	0.0088032617126953	0.0178	0.019	0.0144	0.0039	0.1685	0.0087	0.0045	0.0628	0.001	0.1001	0.1165	0.0242	0.0012	0.1399	0.0154	0.0061	0.0082	9e-04	8e-04	0.0289	0.0246	0.0297	0.0742	0.0191	0.1051	5e-04
6	rs6570573	144012842	0.95	0.267590046340022	0.97	0.0677063307338505	0.0313034810950034	0.00864543521770959	0.0177	0.019	0.0144	0.0039	0.1686	0.0087	0.0045	0.0628	0.001	0.1001	0.1165	0.0242	0.0012	0.1399	0.0154	0.0061	0.0082	9e-04	8e-04	0.0289	0.0246	0.0298	0.0742	0.019	0.1051	5e-04
6	rs2474152	144013059	0.95	0.267590046340022	0.97	0.0677063307338505	0.0298881800378152	0.00861927449289774	0.0177	0.019	0.0144	0.0039	0.1685	0.0087	0.0045	0.0628	0.001	0.1001	0.1165	0.0242	0.0012	0.1399	0.0154	0.0061	0.0082	9e-04	8e-04	0.0289	0.0246	0.0298	0.0742	0.019	0.1051	5e-04
6	rs12527275	144019077	0.95	0.267590046340022	0.98	0.0568119256469769	0.0276160611037554	0.00846317260791441	0.0178	0.0191	0.0144	0.0039	0.1683	0.0089	0.0045	0.0629	9e-04	0.0999	0.1165	0.0244	0.0012	0.1396	0.0154	0.0059	0.0082	9e-04	8e-04	0.0289	0.0246	0.0297	0.0745	0.019	0.1052	5e-04
6	rs12524004	144027987	0.96	0.238871757466757	0.98	0.0568119256469769	0.0402954104367724	0.00689023455610279	0.0179	0.0195	0.0146	0.0036	0.1664	0.0094	0.0046	0.063	7e-04	0.0984	0.1168	0.0241	0.0011	0.1419	0.0159	0.0049	0.008	8e-04	8e-04	0.029	0.0256	0.0294	0.0749	0.0194	0.105	4e-04
6	rs12194883	144030149	0.96	0.238871757466757	0.98	0.0568119256469769	0.0478143395091914	0.00677445468628211	0.0179	0.0196	0.0146	0.0035	0.1662	0.0095	0.0046	0.063	7e-04	0.0981	0.1169	0.024	0.001	0.1422	0.0159	0.0048	0.0079	8e-04	8e-04	0.029	0.0257	0.0293	0.075	0.0195	0.105	4e-04
6	rs73577991	144030748	0.96	0.238871757466757	0.98	0.0568119256469769	0.0474015863172845	0.00703053085747853	0.0179	0.0196	0.0146	0.0035	0.166	0.0096	0.0046	0.0629	6e-04	0.098	0.1169	0.0241	0.001	0.1423	0.0159	0.0048	0.0079	8e-04	8e-04	0.029	0.0258	0.0293	0.075	0.0195	0.105	4e-04
6	rs2488100	144031193	0.96	0.238871757466757	0.98	0.0568119256469769	0.054126500846634	0.0066140946012064	0.0179	0.0197	0.0147	0.0035	0.1659	0.0096	0.0046	0.0628	6e-04	0.098	0.117	0.0241	0.001	0.1424	0.016	0.0047	0.0079	8e-04	8e-04	0.029	0.0259	0.0293	0.075	0.0196	0.105	4e-04
6	rs7738738	144034269	0.96	0.238871757466757	0.98	0.0568119256469769	0.050507031013448	0.00797861070731316	0.018	0.02	0.0148	0.0035	0.1656	0.0099	0.0047	0.0626	6e-04	0.0977	0.1172	0.0242	0.001	0.1423	0.016	0.0047	0.0078	9e-04	8e-04	0.029	0.0261	0.0293	0.0753	0.0195	0.1044	4e-04
6	rs74957359	144034840	0.96	0.238871757466757	0.99	0.0473477484867341	0.0501279933753337	0.00997753407502322	0.018	0.0201	0.015	0.0035	0.1654	0.0099	0.0049	0.0626	6e-04	0.0977	0.1169	0.0241	0.001	0.1424	0.016	0.0048	0.0078	9e-04	8e-04	0.029	0.0261	0.0292	0.0753	0.0195	0.1044	4e-04
6	rs1015339	144034848	0.96	0.238871757466757	0.99	0.0473477484867341	0.0512708858442064	0.0099212389085038	0.0179	0.02	0.0151	0.0035	0.1653	0.0099	0.0049	0.0626	6e-04	0.0979	0.1169	0.0241	9e-04	0.1424	0.016	0.0048	0.0078	9e-04	8e-04	0.029	0.0261	0.0292	0.0754	0.0195	0.1043	4e-04
6	rs733399	144036993	0.96	0.238871757466757	0.99	0.0473477484867341	0.0535745603860563	0.0141193108034926	0.0179	0.0201	0.0152	0.0035	0.1652	0.0099	0.0051	0.0627	5e-04	0.0977	0.1167	0.0238	0.001	0.1423	0.0159	0.005	0.008	9e-04	8e-04	0.0289	0.0263	0.0291	0.0754	0.0194	0.1043	4e-04
6	rs9484799	144038594	0.96	0.238871757466757	0.99	0.0473477484867341	0.0493268817316813	0.022466932682521	0.0179	0.0203	0.0152	0.0035	0.1651	0.0099	0.0052	0.0626	5e-04	0.0977	0.1167	0.0237	0.001	0.1422	0.0159	0.005	0.008	9e-04	8e-04	0.0289	0.0263	0.029	0.0753	0.0194	0.1043	4e-04
6	rs9403525	144041537	0.96	0.238871757466757	0.99	0.0473477484867341	0.0480056589096588	0.0240981167671086	0.0179	0.0204	0.0153	0.0035	0.165	0.01	0.0052	0.0625	5e-04	0.0976	0.1169	0.0238	0.001	0.1422	0.0159	0.005	0.008	9e-04	8e-04	0.0288	0.0263	0.029	0.0752	0.0194	0.1043	4e-04
6	rs9373401	144047881	0.98	0.188103243221556	0.99	0.0473477484867341	0.120339493024542	0.00741190806594664	0.0186	0.0222	0.0181	0.0032	0.1596	0.0118	0.0056	0.0604	5e-04	0.0993	0.1181	0.0246	0.0011	0.1395	0.0153	0.0042	0.0069	0.0011	0.001	0.0302	0.0281	0.0289	0.0732	0.0202	0.1038	3e-04
6	rs77748084	144048299	0.98	0.188103243221556	0.99	0.0473477484867341	0.131803689644875	0.00632164384149818	0.0188	0.0221	0.0184	0.0032	0.1591	0.0119	0.0058	0.0599	6e-04	0.0995	0.1177	0.0247	0.0011	0.1394	0.0152	0.0042	0.0067	0.0011	0.001	0.0301	0.0281	0.029	0.0731	0.0203	0.1046	3e-04
6	rs7738300	144056863	0.98	0.188103243221556	1	0.0391838568150044	0.168534857567794	0.00381377747685128	0.0189	0.0221	0.0188	0.0031	0.1585	0.012	0.0061	0.0592	5e-04	0.0998	0.1174	0.0247	0.001	0.1393	0.0152	0.0041	0.0063	0.0012	0.001	0.0298	0.0281	0.0291	0.0729	0.0204	0.106	3e-04
6	rs62427409	144057385	0.98	0.188103243221556	1	0.0391838568150044	0.17016386644126	0.00346649184964892	0.0189	0.0221	0.0188	0.0031	0.1585	0.0121	0.0061	0.0592	6e-04	0.0998	0.1174	0.0247	0.001	0.1392	0.0152	0.0041	0.0063	0.0012	0.001	0.0298	0.0282	0.0291	0.0728	0.0204	0.1061	3e-04
6	rs17593258	144064310	0.98	0.188103243221556	1	0.0391838568150044	0.183970185194363	0.00345040249448486	0.019	0.0221	0.019	0.003	0.1586	0.012	0.0061	0.0591	6e-04	0.0996	0.1173	0.0249	0.001	0.1394	0.0151	0.004	0.0062	0.0013	0.001	0.0299	0.0282	0.0292	0.072	0.0205	0.1063	3e-04
6	rs9403528	144065262	0.98	0.188103243221556	1	0.0391838568150044	0.187594289950334	0.00257279121012251	0.0191	0.0221	0.0191	0.003	0.1586	0.012	0.0061	0.0591	6e-04	0.0996	0.1173	0.0249	0.001	0.1395	0.0151	0.004	0.0062	0.0013	0.0011	0.0299	0.0283	0.0292	0.0719	0.0205	0.1063	3e-04
6	rs35138931	144065508	0.98	0.188103243221556	1	0.0391838568150044	0.186843728008908	0.00275410673569419	0.019	0.0221	0.0191	0.003	0.1586	0.012	0.0061	0.0591	6e-04	0.0996	0.1173	0.0249	0.001	0.1395	0.0151	0.004	0.0062	0.0013	0.0011	0.0299	0.0283	0.0292	0.0719	0.0205	0.1063	3e-04
6	rs12207527	144072118	0.98	0.188103243221556	0.99	0.0473477484867341	0.173592944305763	0.00300146665283231	0.019	0.0221	0.0193	0.003	0.1585	0.0121	0.0062	0.0588	6e-04	0.0995	0.1173	0.0249	0.0011	0.139	0.015	0.0041	0.0061	0.0014	0.0011	0.0302	0.0283	0.0292	0.0718	0.0207	0.1063	3e-04
6	rs2474153	144072670	0.98	0.188103243221556	0.99	0.0473477484867341	0.171302474045403	0.00337056561168834	0.019	0.0221	0.0193	0.003	0.1585	0.0121	0.0062	0.0588	6e-04	0.0995	0.1173	0.0249	0.0011	0.139	0.015	0.0041	0.0061	0.0014	0.0011	0.0302	0.0283	0.0292	0.0718	0.0207	0.1063	3e-04
6	rs6931865	144079854	0.97	0.212405230483542	0.99	0.0473477484867341	0.176263335263472	0.00291283292196839	0.0191	0.0222	0.0194	0.0031	0.1585	0.0121	0.0062	0.0584	6e-04	0.0994	0.1171	0.0251	0.0011	0.1389	0.0151	0.0041	0.006	0.0015	0.0011	0.0303	0.0284	0.0292	0.0715	0.0207	0.1063	4e-04
6	rs2073214	144081609	0.97	0.212405230483542	0.99	0.0473477484867341	0.190083394453065	0.00381377747685128	0.0191	0.022	0.0194	0.0031	0.1585	0.0123	0.0062	0.0584	6e-04	0.0993	0.1172	0.0251	0.0011	0.1389	0.0151	0.0041	0.006	0.0015	0.0011	0.0303	0.0283	0.0292	0.0714	0.0208	0.1065	4e-04
6	rs6907533	144083053	0.97	0.212405230483542	0.99	0.0473477484867341	0.232335496283785	0.00388196700293658	0.0191	0.0217	0.0195	0.0031	0.1585	0.0127	0.0063	0.0584	7e-04	0.099	0.1172	0.0251	0.0011	0.1389	0.0152	0.004	0.006	0.0015	0.0011	0.0304	0.0282	0.0292	0.0712	0.0208	0.1069	4e-04
6	rs722755	144083385	0.97	0.212405230483542	0.99	0.0473477484867341	0.231023469533295	0.00417907186330334	0.0191	0.0217	0.0195	0.0031	0.1585	0.0127	0.0063	0.0584	7e-04	0.099	0.1172	0.0252	0.0011	0.1389	0.0152	0.004	0.006	0.0015	0.0011	0.0304	0.0282	0.0292	0.0712	0.0208	0.1069	4e-04
6	rs76990366	144090172	0.97	0.212405230483542	0.99	0.0473477484867341	0.230221361801369	0.0052617763805196	0.0191	0.0217	0.0195	0.0031	0.1585	0.0127	0.0063	0.0583	7e-04	0.0989	0.117	0.0252	0.0011	0.1388	0.0152	0.0041	0.006	0.0015	0.0011	0.0304	0.0283	0.0291	0.071	0.0208	0.1069	4e-04
6	rs117244229	144091132	0.97	0.212405230483542	0.99	0.0473477484867341	0.229715565525273	0.005589721542977	0.0191	0.0217	0.0195	0.0031	0.1584	0.0127	0.0063	0.0583	7e-04	0.0989	0.1171	0.0252	0.0011	0.1388	0.0152	0.0041	0.006	0.0015	0.0011	0.0304	0.0283	0.0291	0.071	0.0208	0.1069	4e-04
6	rs62427426	144096896	0.97	0.212405230483542	0.99	0.0473477484867341	0.272309793108643	0.00833421748974815	0.0191	0.0216	0.0199	0.0033	0.1587	0.013	0.0065	0.0579	7e-04	0.0987	0.1167	0.0253	0.0011	0.1387	0.015	0.0042	0.0061	0.0016	0.0011	0.0304	0.0287	0.0292	0.0699	0.0208	0.1073	5e-04
6	rs3762005	144098290	0.97	0.212405230483542	1	0.0391838568150044	0.301154017791969	0.00975333429757288	0.0191	0.0216	0.0201	0.0035	0.1595	0.0132	0.0066	0.0576	8e-04	0.0986	0.1165	0.0253	0.0012	0.1383	0.0149	0.0043	0.0061	0.0016	0.0011	0.0304	0.0289	0.0292	0.0689	0.0208	0.1072	5e-04
6	rs6570581	144100865	0.97	0.212405230483542	1.01	0.0321931958856115	0.38177214825231	0.0143555612767348	0.0191	0.0217	0.0203	0.0037	0.1613	0.0136	0.0069	0.057	9e-04	0.0982	0.1159	0.0254	0.0013	0.1375	0.0149	0.0044	0.0062	0.0017	0.0012	0.0305	0.0296	0.0293	0.067	0.0208	0.1068	6e-04
6	rs28546310	144101387	0.97	0.212405230483542	1.01	0.0321931958856115	0.4023549864736	0.0176790280693076	0.0191	0.0216	0.0202	0.0038	0.1617	0.0136	0.007	0.0568	9e-04	0.0983	0.1157	0.0254	0.0013	0.1374	0.0149	0.0044	0.0062	0.0017	0.0012	0.0304	0.03	0.0295	0.0667	0.0208	0.1069	6e-04
6	rs76200315	144104039	0.97	0.212405230483542	1.01	0.0321931958856115	0.485884354630044	0.0248455005506537	0.019	0.0215	0.0205	0.0039	0.1615	0.0139	0.0071	0.0561	0.001	0.0981	0.1162	0.0256	0.0013	0.1376	0.0146	0.0045	0.0061	0.0017	0.0011	0.0303	0.0305	0.0298	0.0652	0.0207	0.1072	7e-04
6	rs116538965	144112350	0.97	0.212405230483542	1.02	0.0262527243843747	0.507505834301999	0.0252455647325569	0.019	0.0215	0.0206	0.0039	0.1615	0.0139	0.0071	0.0556	0.001	0.098	0.1166	0.0256	0.0013	0.1376	0.0144	0.0045	0.006	0.0017	0.0011	0.0302	0.0307	0.0299	0.0651	0.0206	0.1075	7e-04
6	rs117998671	144117122	0.97	0.212405230483542	1.02	0.0262527243843747	0.550774130793835	0.0286018294494998	0.0189	0.0214	0.0207	0.0039	0.1611	0.014	0.0071	0.0552	0.001	0.0979	0.1167	0.0256	0.0013	0.1376	0.0143	0.0045	0.006	0.0018	0.0011	0.03	0.0309	0.0301	0.0651	0.0206	0.1079	7e-04
6	rs9386048	144125035	0.97	0.212405230483542	1.02	0.0262527243843747	0.581335260181742	0.0287914154135492	0.0189	0.0214	0.0207	0.0039	0.161	0.014	0.0071	0.055	0.001	0.0978	0.1168	0.0256	0.0013	0.1376	0.0143	0.0046	0.0059	0.0018	0.0011	0.03	0.031	0.0301	0.0651	0.0206	0.1081	7e-04
6	rs742958	144126211	0.97	0.212405230483542	1.02	0.0262527243843747	0.596389886435643	0.0257836955249316	0.0189	0.0214	0.0207	0.0039	0.1609	0.0141	0.0071	0.0549	0.001	0.0979	0.1168	0.0256	0.0013	0.1377	0.0143	0.0046	0.0059	0.0018	0.0011	0.03	0.0311	0.0302	0.0651	0.0206	0.1081	8e-04
6	rs75901750	144133213	0.97	0.212405230483542	1.02	0.0262527243843747	0.610652166067917	0.0263271951048357	0.019	0.0214	0.0207	0.004	0.1608	0.014	0.0072	0.0549	0.001	0.0979	0.1167	0.0256	0.0013	0.1378	0.0143	0.0044	0.0059	0.0018	0.0011	0.0301	0.0311	0.0301	0.065	0.0206	0.1081	8e-04
6	rs9399464	144133744	0.97	0.212405230483542	1.02	0.0262527243843747	0.642686444472708	0.02738384419659	0.019	0.0214	0.0207	0.0039	0.1608	0.0142	0.0072	0.0549	0.001	0.0979	0.1166	0.0256	0.0013	0.1379	0.0143	0.0044	0.0059	0.0018	0.0011	0.0301	0.0311	0.0301	0.065	0.0206	0.1081	8e-04
6	rs6920228	144133948	0.97	0.212405230483542	1.03	0.0212444876357053	0.630682521211315	0.0290292214773337	0.019	0.0214	0.0208	0.0039	0.1607	0.0142	0.0072	0.0548	0.001	0.0976	0.1167	0.0258	0.0014	0.138	0.0143	0.0044	0.0059	0.0018	0.0011	0.0301	0.031	0.0301	0.0651	0.0206	0.108	8e-04
6	rs9376793	144136099	0.97	0.212405230483542	1.03	0.0212444876357053	0.634695867213967	0.0342322255786851	0.0189	0.0214	0.0208	0.004	0.1605	0.0142	0.0072	0.0548	0.0011	0.0976	0.1167	0.0257	0.0013	0.138	0.0144	0.0044	0.006	0.0018	0.0011	0.0301	0.0311	0.0302	0.065	0.0206	0.1081	8e-04
6	rs1082	144145797	1	0.145626599290586	1.03	0.0212444876357053	0.632230154927358	0.0196854503854044	0.019	0.0213	0.0205	0.0044	0.1591	0.0143	0.0075	0.0534	0.0013	0.0956	0.1197	0.0237	0.0014	0.1371	0.0147	0.0044	0.0062	0.0016	0.0012	0.0323	0.0313	0.0306	0.0663	0.0201	0.1077	0.0011
6	rs76279233	144146512	1	0.145626599290586	1.03	0.0212444876357053	0.635048469236251	0.0195668380103398	0.019	0.0213	0.0205	0.0044	0.1591	0.0143	0.0075	0.0534	0.0013	0.0957	0.1197	0.0237	0.0014	0.1371	0.0147	0.0044	0.0062	0.0016	0.0012	0.0323	0.0313	0.0306	0.0663	0.0201	0.1077	0.0011
6	rs3734226	144150831	1	0.145626599290586	1.04	0.0170565984053636	0.635824508019161	0.0193306592881804	0.019	0.0213	0.0205	0.0044	0.1591	0.0143	0.0075	0.0533	0.0013	0.0956	0.1198	0.0236	0.0014	0.1371	0.0147	0.0044	0.0062	0.0016	0.0012	0.0323	0.0313	0.0306	0.0662	0.0202	0.1077	0.0011
6	rs116910255	144154978	1	0.145626599290586	1.04	0.0170565984053636	0.603949518012287	0.0198441420362906	0.019	0.0213	0.0206	0.0044	0.1591	0.0142	0.0074	0.0533	0.0013	0.0957	0.1199	0.0236	0.0014	0.137	0.0147	0.0044	0.0062	0.0016	0.0012	0.0323	0.0314	0.0306	0.0662	0.0202	0.1077	0.0011
6	rs12527533	144179827	1	0.145626599290586	1.04	0.0170565984053636	0.54484686117325	0.0163519484473983	0.0189	0.0215	0.0213	0.0045	0.1591	0.0139	0.0072	0.0529	0.0013	0.0961	0.1206	0.0231	0.0014	0.1368	0.0152	0.0044	0.006	0.0015	0.0012	0.0329	0.0315	0.0304	0.0656	0.0202	0.107	0.0012
6	rs56298740	144179993	1	0.145626599290586	1.04	0.0170565984053636	0.545701154254645	0.0163158138668585	0.0189	0.0215	0.0213	0.0045	0.1591	0.0139	0.0072	0.0529	0.0013	0.0961	0.1206	0.0231	0.0014	0.1368	0.0152	0.0044	0.006	0.0015	0.0012	0.0329	0.0315	0.0304	0.0656	0.0202	0.107	0.0012
6	rs6918444	144185414	1	0.145626599290586	1.05	0.0135840880299916	0.579102628688642	0.015320113143656	0.0189	0.0215	0.0214	0.0045	0.1591	0.0139	0.0072	0.0529	0.0013	0.0961	0.1206	0.0231	0.0014	0.1368	0.0152	0.0044	0.0059	0.0015	0.0012	0.0329	0.0315	0.0304	0.0656	0.0202	0.107	0.0012
6	rs115327758	144187313	1	0.145626599290586	1.05	0.0135840880299916	0.568669617512637	0.015320113143656	0.0189	0.0215	0.0214	0.0045	0.1592	0.0139	0.0072	0.0529	0.0013	0.0961	0.1206	0.0231	0.0014	0.1368	0.0152	0.0044	0.0059	0.0015	0.0012	0.0329	0.0315	0.0304	0.0656	0.0202	0.107	0.0012
6	rs2328508	144188805	1	0.145626599290586	1.05	0.0135840880299916	0.567530741675809	0.0150760480584709	0.0189	0.0215	0.0213	0.0045	0.1591	0.0139	0.0072	0.0529	0.0013	0.0962	0.1206	0.0231	0.0014	0.1368	0.0152	0.0044	0.0059	0.0015	0.0012	0.0329	0.0315	0.0304	0.0656	0.0202	0.1069	0.0012
6	rs17614885	144205695	1.01	0.127260826833158	1.05	0.0135840880299916	0.483958203953322	0.0138850206157174	0.019	0.0216	0.0213	0.0044	0.1589	0.0134	0.0074	0.0527	0.0013	0.0961	0.1204	0.0228	0.0014	0.137	0.0153	0.0044	0.0058	0.0015	0.0012	0.033	0.0316	0.0302	0.0652	0.0202	0.1082	0.0012
6	rs12203482	144207531	1.01	0.127260826833158	1.05	0.0135840880299916	0.483399692148808	0.01361966405766	0.019	0.0216	0.0213	0.0044	0.1589	0.0134	0.0074	0.0527	0.0013	0.096	0.1204	0.0227	0.0014	0.137	0.0153	0.0044	0.0058	0.0015	0.0012	0.033	0.0316	0.0302	0.0652	0.0202	0.1084	0.0012
6	rs761541	144216973	1.01	0.127260826833158	1.05	0.0135840880299916	0.455090353886003	0.0134223313752947	0.019	0.0215	0.0213	0.0044	0.1589	0.0133	0.0074	0.0525	0.0013	0.096	0.1208	0.0227	0.0014	0.1371	0.0154	0.0044	0.0057	0.0016	0.0013	0.0329	0.0317	0.0302	0.0651	0.0201	0.1084	0.0012
6	rs78618361	144227228	1.01	0.127260826833158	1.06	0.0107295960273598	0.428378488626863	0.0132589918451705	0.0192	0.0215	0.0212	0.0044	0.1592	0.0133	0.0073	0.0522	0.0014	0.096	0.1216	0.0226	0.0014	0.1369	0.0155	0.0044	0.0056	0.0016	0.0013	0.0329	0.032	0.03	0.0649	0.0199	0.1082	0.0013
6	rs73000553	144240484	1.01	0.127260826833158	1.06	0.0107295960273598	0.441516137994203	0.011895846493186	0.0193	0.0215	0.0212	0.0044	0.1592	0.0133	0.0073	0.052	0.0014	0.0961	0.1219	0.0225	0.0014	0.1368	0.0155	0.0044	0.0056	0.0016	0.0013	0.0329	0.0321	0.03	0.0649	0.0198	0.1081	0.0013
6	rs74353552	144243285	1.01	0.127260826833158	1.06	0.0107295960273598	0.438435113714486	0.0106366640117926	0.0193	0.0215	0.0211	0.0044	0.1593	0.0133	0.0072	0.052	0.0014	0.0961	0.1219	0.0225	0.0014	0.1368	0.0156	0.0044	0.0056	0.0016	0.0013	0.033	0.0321	0.03	0.0648	0.0198	0.1081	0.0013
6	rs9321950	144257270	1.01	0.127260826833158	1.06	0.0107295960273598	0.438967606009486	0.0104049540046055	0.0194	0.0216	0.0211	0.0044	0.1593	0.0133	0.0072	0.0519	0.0015	0.096	0.1219	0.0225	0.0014	0.1365	0.0156	0.0044	0.0056	0.0016	0.0013	0.0333	0.032	0.03	0.0649	0.0197	0.1081	0.0013
6	rs10484817	144257639	1.01	0.127260826833158	1.06	0.0107295960273598	0.434127808726837	0.0107242275523274	0.0194	0.0216	0.0211	0.0044	0.1593	0.0133	0.0072	0.0519	0.0015	0.096	0.1219	0.0225	0.0014	0.1365	0.0156	0.0044	0.0056	0.0016	0.0013	0.0333	0.032	0.03	0.0649	0.0197	0.1082	0.0013
6	rs73004494	144265966	1.01	0.127260826833158	1.06	0.0107295960273598	0.413596981914097	0.0138850206157174	0.0194	0.0216	0.021	0.0047	0.1594	0.0132	0.0073	0.0517	0.0015	0.0968	0.1214	0.0224	0.0015	0.1362	0.016	0.0045	0.0056	0.0017	0.0013	0.0331	0.0319	0.0304	0.0647	0.0196	0.1076	0.0013
6	rs80179798	144267126	1.01	0.127260826833158	1.06	0.0107295960273598	0.42779395950394	0.0136857626381835	0.0194	0.0216	0.021	0.0047	0.1595	0.0132	0.0074	0.0517	0.0015	0.0968	0.1212	0.0224	0.0015	0.1362	0.016	0.0046	0.0055	0.0017	0.0013	0.0331	0.0318	0.0305	0.0646	0.0195	0.1076	0.0013
6	rs28627035	144267183	1.01	0.127260826833158	1.06	0.0107295960273598	0.432246305294377	0.0134223313752947	0.0194	0.0216	0.021	0.0047	0.1595	0.0132	0.0074	0.0517	0.0015	0.0968	0.1212	0.0226	0.0015	0.1361	0.016	0.0046	0.0055	0.0017	0.0013	0.0331	0.0318	0.0305	0.0646	0.0195	0.1076	0.0013
6	rs6930726	144268094	1.02	0.110678017971113	1.06	0.0107295960273598	0.401618592428029	0.017603965551221	0.0195	0.0216	0.021	0.0048	0.16	0.0131	0.0074	0.0513	0.0015	0.0968	0.1209	0.0225	0.0015	0.1383	0.016	0.0046	0.0055	0.0017	0.0013	0.0331	0.0309	0.0307	0.0645	0.0195	0.1061	0.0013
6	rs2076683	144268954	1.02	0.110678017971113	1.06	0.0107295960273598	0.399695843907923	0.0190179268182623	0.0195	0.0216	0.021	0.0047	0.16	0.0131	0.0073	0.0514	0.0015	0.0968	0.1209	0.0226	0.0015	0.1384	0.016	0.0046	0.0055	0.0017	0.0013	0.0331	0.0309	0.0308	0.0646	0.0195	0.106	0.0013
6	rs2064495	144270001	1.03	0.0957762513390589	1.06	0.0107295960273598	0.342987250826669	0.018361634423628	0.0195	0.0214	0.0211	0.0046	0.1606	0.013	0.007	0.0514	0.0015	0.0966	0.1219	0.0225	0.0015	0.1384	0.0159	0.0045	0.0054	0.0017	0.0014	0.0329	0.0306	0.0308	0.0648	0.0193	0.1057	0.0013
6	rs17073244	144270816	1.05	0.0706003084525404	1.06	0.0107295960273598	0.308916197847982	0.0184382608912496	0.0196	0.0209	0.0211	0.0045	0.1627	0.0127	0.0065	0.0524	0.0015	0.0963	0.124	0.0225	0.0015	0.1382	0.0158	0.0041	0.0052	0.0016	0.0013	0.0326	0.0301	0.0307	0.0649	0.0189	0.1046	0.0012
6	rs7770529	144272474	1.07	0.0508949488002241	1.06	0.0107295960273598	0.301398054095126	0.0205659017724274	0.0191	0.0195	0.021	0.0044	0.1664	0.0123	0.0053	0.0543	0.0013	0.0958	0.1284	0.0227	0.0014	0.1381	0.0154	0.0033	0.0048	0.0014	0.0012	0.0322	0.0295	0.0299	0.0654	0.0187	0.1025	0.0011
6	rs12528876	144274210	1.07	0.0508949488002241	1.07	0.00840387427400822	0.282584447614768	0.0592865141321168	0.0189	0.0192	0.0208	0.0044	0.1672	0.012	0.005	0.0548	0.0012	0.0968	0.1297	0.0227	0.0013	0.1383	0.0154	0.003	0.0047	0.0014	0.0012	0.0324	0.0291	0.0298	0.065	0.0186	0.1016	0.001
6	rs118063972	144277758	1.07	0.0508949488002241	1.07	0.00840387427400822	0.204227740789905	0.0770648527053076	0.0189	0.0192	0.0206	0.0042	0.168	0.0116	0.0049	0.0551	0.0012	0.0975	0.1308	0.0226	0.0013	0.138	0.0154	0.0029	0.0047	0.0013	0.0011	0.0326	0.029	0.0296	0.0649	0.0181	0.101	9e-04
6	rs2247408	144278262	1.07	0.0508949488002241	1.07	0.00840387427400822	0.200110828376702	0.0656563058331336	0.0189	0.0192	0.0206	0.0042	0.168	0.0115	0.0048	0.0551	0.0012	0.0975	0.1309	0.0226	0.0013	0.138	0.0154	0.0029	0.0047	0.0013	0.0011	0.0327	0.029	0.0296	0.0649	0.018	0.101	9e-04
6	rs7770000	144281385	1.08	0.0428324673547855	1.07	0.00840387427400822	0.1961956177304	0.0475125237901663	0.0189	0.0191	0.0205	0.0042	0.1682	0.0115	0.0048	0.0551	0.0012	0.098	0.1308	0.0226	0.0013	0.138	0.0154	0.0029	0.0046	0.0013	0.0011	0.0327	0.0289	0.0296	0.065	0.018	0.1009	9e-04
6	rs66982618	144286687	1.08	0.0428324673547855	1.07	0.00840387427400822	0.199760162415445	0.0246245546219409	0.0189	0.0191	0.0205	0.0041	0.1682	0.0114	0.0047	0.055	0.0012	0.0985	0.1305	0.0225	0.0013	0.1382	0.0153	0.0029	0.0045	0.0013	0.0011	0.0328	0.0289	0.0297	0.0653	0.018	0.1007	9e-04
6	rs79310056	144288923	1.08	0.0428324673547855	1.07	0.00840387427400822	0.203676072553467	0.0170091156843629	0.0189	0.0191	0.0205	0.0041	0.1683	0.0114	0.0047	0.0551	0.0012	0.0987	0.1304	0.0225	0.0013	0.1381	0.0153	0.0028	0.0045	0.0013	0.0011	0.0328	0.0289	0.0297	0.0653	0.018	0.1006	9e-04
6	rs2092894	144289690	1.08	0.0428324673547855	1.1	0.00383352030686692	0.206204881612118	0.0140857206986194	0.0189	0.0191	0.0205	0.0041	0.1683	0.0114	0.0047	0.0551	0.0012	0.0987	0.1304	0.0225	0.0013	0.1381	0.0153	0.0028	0.0045	0.0013	0.0011	0.0328	0.0289	0.0298	0.0654	0.018	0.1006	9e-04
6	rs13218225	144291150	1.08	0.0428324673547855	1.1	0.00383352030686692	0.20285015459814	0.0135537259480222	0.0189	0.0192	0.0205	0.0041	0.1683	0.0114	0.0047	0.0551	0.0012	0.0987	0.1305	0.0225	0.0013	0.1381	0.0154	0.0028	0.0045	0.0013	0.0011	0.0328	0.0289	0.0297	0.0654	0.018	0.1006	9e-04
6	rs78198773	144292493	1.08	0.0428324673547855	1.1	0.00383352030686692	0.20186939815755	0.0162436632140094	0.0189	0.0192	0.0205	0.0041	0.1683	0.0114	0.0047	0.0551	0.0012	0.0987	0.1305	0.0224	0.0013	0.138	0.0154	0.0028	0.0045	0.0013	0.0012	0.0327	0.0288	0.0297	0.0654	0.018	0.1006	9e-04
6	rs4379308	144301219	1.08	0.0428324673547855	1.1	0.00383352030686692	0.19855498718891	0.0177919156682351	0.0189	0.0191	0.0205	0.0041	0.1682	0.0114	0.0046	0.0551	0.0012	0.0988	0.1306	0.0224	0.0013	0.138	0.0154	0.0028	0.0045	0.0013	0.0012	0.0328	0.0287	0.0297	0.0655	0.018	0.1005	9e-04
6	rs62427125	144323292	1.08	0.0428324673547855	1.1	0.00383352030686692	0.222492376004917	0.0115895461015535	0.0186	0.019	0.0203	0.0042	0.1681	0.0114	0.0046	0.0549	0.0011	0.0995	0.1321	0.0217	0.0013	0.138	0.0151	0.0026	0.0044	0.0013	0.0011	0.033	0.0284	0.0295	0.0664	0.0182	0.0997	9e-04
6	rs111510657	144324214	1.08	0.0428324673547855	1.11	0.00289911247787039	0.22862179361761	0.0120505153793336	0.0186	0.019	0.0203	0.0042	0.1681	0.0113	0.0046	0.0549	0.0011	0.0996	0.1322	0.0216	0.0014	0.138	0.0151	0.0026	0.0044	0.0013	0.0011	0.0331	0.0284	0.0294	0.0665	0.0183	0.0997	9e-04
6	rs73006277	144328671	1.09	0.0358267755764475	1.11	0.00289911247787039	0.237453153521935	0.0145255103414137	0.0185	0.019	0.0202	0.0042	0.1679	0.0113	0.0046	0.0549	0.0011	0.0999	0.1328	0.0213	0.0014	0.138	0.015	0.0025	0.0043	0.0013	0.0011	0.0332	0.0283	0.0293	0.0667	0.0183	0.0993	9e-04
6	rs6937128	144334264	1.09	0.0358267755764475	1.11	0.00289911247787039	0.251490106116942	0.0139851904949278	0.0185	0.0189	0.0201	0.0043	0.1676	0.0113	0.0046	0.0551	0.0011	0.1003	0.1335	0.021	0.0014	0.1379	0.0148	0.0025	0.0043	0.0013	0.0011	0.0334	0.0283	0.0293	0.0669	0.0184	0.0989	9e-04
6	rs117149885	144334593	1.09	0.0358267755764475	1.11	0.00289911247787039	0.25025191370425	0.0149720453936491	0.0185	0.0189	0.0201	0.0043	0.1676	0.0113	0.0046	0.055	0.0011	0.1003	0.1335	0.021	0.0014	0.1379	0.0148	0.0025	0.0043	0.0013	0.0011	0.0334	0.0283	0.0293	0.0669	0.0184	0.0989	9e-04
6	rs118173240	144344129	1.09	0.0358267755764475	1.11	0.00289911247787039	0.265421917363066	0.0124258456638131	0.0186	0.0189	0.02	0.0042	0.1677	0.0114	0.0046	0.0551	0.0011	0.1004	0.1341	0.0207	0.0014	0.1377	0.0146	0.0024	0.0044	0.0013	0.0011	0.0335	0.0285	0.0292	0.067	0.0185	0.0986	9e-04
6	rs11155340	144344161	1.09	0.0358267755764475	1.11	0.00289911247787039	0.266289099207912	0.0115591389873866	0.0186	0.0189	0.02	0.0042	0.1677	0.0114	0.0046	0.0551	0.0011	0.1005	0.1342	0.0207	0.0014	0.1377	0.0147	0.0024	0.0044	0.0013	0.0011	0.0335	0.0285	0.0292	0.067	0.0185	0.0986	9e-04
6	rs34047741	144368546	1.09	0.0358267755764475	1.11	0.00289911247787039	0.261742194941689	0.0115895461015535	0.0186	0.0189	0.0201	0.0041	0.168	0.0114	0.0044	0.0551	0.0011	0.1006	0.1343	0.0205	0.0014	0.1376	0.0146	0.0024	0.0044	0.0013	0.0011	0.0336	0.0288	0.0291	0.0671	0.0184	0.0983	9e-04
6	rs80133446	144372182	1.09	0.0358267755764475	1.11	0.00289911247787039	0.258359925745596	0.0146964572522112	0.0186	0.0189	0.0201	0.0041	0.168	0.0113	0.0044	0.0551	0.0011	0.1006	0.1343	0.0205	0.0014	0.1376	0.0146	0.0024	0.0044	0.0013	0.0011	0.0336	0.0287	0.0291	0.0671	0.0184	0.0983	9e-04
6	rs117059750	144376152	1.09	0.0358267755764475	1.11	0.00289911247787039	0.250914814982002	0.0117728401288292	0.0186	0.0189	0.0201	0.0041	0.1682	0.0113	0.0044	0.0551	0.001	0.1007	0.1344	0.0205	0.0013	0.1377	0.0145	0.0024	0.0044	0.0013	0.0011	0.0336	0.0284	0.029	0.0672	0.0184	0.0982	9e-04
6	rs78430069	144376805	1.09	0.0358267755764475	1.11	0.00289911247787039	0.253398128719963	0.0117421898049741	0.0186	0.0189	0.0202	0.004	0.1681	0.0114	0.0044	0.0551	0.001	0.1009	0.1344	0.0205	0.0013	0.1377	0.0146	0.0024	0.0044	0.0012	0.0011	0.0336	0.0283	0.0291	0.0673	0.0183	0.0981	9e-04
6	rs80351280	144378113	1.09	0.0358267755764475	1.11	0.00289911247787039	0.249678176095125	0.0131939373645986	0.0186	0.0188	0.0202	0.004	0.1682	0.0114	0.0045	0.0551	0.001	0.1009	0.1344	0.0205	0.0013	0.1378	0.0146	0.0024	0.0044	0.0012	0.0011	0.0337	0.0282	0.0291	0.0673	0.0182	0.098	9e-04
6	rs2223498	144384404	1.09	0.0358267755764475	1.12	0.00217271107737434	0.244198306248726	0.0129031834954321	0.0186	0.0188	0.0202	0.004	0.1685	0.0113	0.0045	0.0551	0.001	0.101	0.1344	0.0205	0.0013	0.1381	0.0145	0.0024	0.0045	0.0012	0.0011	0.0337	0.0278	0.029	0.0675	0.0182	0.0976	8e-04
6	rs56282161	144398956	1.09	0.0358267755764475	1.12	0.00217271107737434	0.220017257046644	0.0131614704382217	0.0184	0.0187	0.0203	0.0038	0.1692	0.0112	0.0044	0.0552	9e-04	0.1021	0.1348	0.0203	0.0013	0.1386	0.0143	0.0023	0.0046	0.0012	0.0011	0.0341	0.0266	0.0289	0.0677	0.018	0.0969	8e-04
6	rs12527693	144408770	1.1	0.0297783867163545	1.12	0.00217271107737434	0.221706913879732	0.0193306592881804	0.0184	0.0187	0.0204	0.0038	0.1691	0.0112	0.0044	0.0552	8e-04	0.1024	0.1349	0.0201	0.0012	0.1388	0.0143	0.0023	0.0046	0.0012	0.001	0.0343	0.0265	0.029	0.0677	0.018	0.0969	7e-04
6	rs17073338	144409135	1.1	0.0297783867163545	1.12	0.00217271107737434	0.227614733445414	0.0191739824496588	0.0184	0.0187	0.0204	0.0038	0.1691	0.0113	0.0044	0.0552	8e-04	0.1024	0.1349	0.0201	0.0012	0.1388	0.0143	0.0023	0.0046	0.0012	0.001	0.0343	0.0265	0.029	0.0677	0.018	0.0969	7e-04
6	rs73008259	144411338	1.1	0.0297783867163545	1.12	0.00217271107737434	0.227866266667275	0.019056882455571	0.0184	0.0187	0.0204	0.0038	0.1691	0.0113	0.0044	0.0552	8e-04	0.1024	0.1349	0.0201	0.0012	0.1388	0.0143	0.0023	0.0046	0.0012	0.001	0.0343	0.0265	0.029	0.0677	0.018	0.0969	7e-04
6	rs34372511	144411565	1.1	0.0297783867163545	1.13	0.00161350121478345	0.227698560679585	0.0185534930673427	0.0184	0.0187	0.0204	0.0038	0.1691	0.0113	0.0044	0.0552	8e-04	0.1024	0.1349	0.0201	0.0012	0.1388	0.0143	0.0023	0.0046	0.0012	0.001	0.0343	0.0265	0.029	0.0677	0.018	0.0969	7e-04
6	rs117888354	144411812	1.1	0.0297783867163545	1.13	0.00161350121478345	0.227530923384785	0.0189790100433625	0.0184	0.0187	0.0204	0.0038	0.1691	0.0113	0.0044	0.0552	8e-04	0.1025	0.1349	0.0201	0.0012	0.1388	0.0143	0.0023	0.0046	0.0012	0.001	0.0343	0.0265	0.029	0.0677	0.018	0.0969	7e-04
6	rs9321960	144415443	1.1	0.0297783867163545	1.13	0.00161350121478345	0.227530923384785	0.0200034523563122	0.0184	0.0187	0.0204	0.0038	0.1692	0.0113	0.0043	0.0552	8e-04	0.1025	0.135	0.0201	0.0012	0.1388	0.0143	0.0023	0.0046	0.0012	0.001	0.0343	0.0265	0.029	0.0677	0.0179	0.0969	7e-04
6	rs12199296	144417730	1.1	0.0297783867163545	1.13	0.00161350121478345	0.226275833515789	0.0240981167671086	0.0183	0.0187	0.0204	0.0038	0.1691	0.0112	0.0043	0.0552	8e-04	0.1025	0.135	0.0201	0.0012	0.1388	0.0143	0.0022	0.0046	0.0012	9e-04	0.0343	0.0265	0.029	0.0677	0.018	0.0969	7e-04
6	rs75813400	144422766	1.1	0.0297783867163545	1.13	0.00161350121478345	0.222782147923609	0.0255139579225171	0.0183	0.0187	0.0203	0.0038	0.1691	0.0112	0.0043	0.0552	8e-04	0.1025	0.135	0.0201	0.0012	0.1388	0.0142	0.0022	0.0046	0.0012	9e-04	0.0344	0.0265	0.029	0.0677	0.018	0.0968	7e-04
6	rs75384240	144429119	1.11	0.0245911388883176	1.13	0.00161350121478345	0.260251047410281	0.0333629998883935	0.0179	0.0187	0.0203	0.0039	0.1693	0.0113	0.0042	0.0557	8e-04	0.102	0.1351	0.0202	0.0011	0.1399	0.0141	0.0022	0.0047	0.0014	9e-04	0.0355	0.0264	0.0286	0.0666	0.018	0.0961	7e-04
6	rs9403548	144434871	1.11	0.0245911388883176	1.13	0.00161350121478345	0.268028061995042	0.0270140923458692	0.0179	0.0187	0.0203	0.0039	0.1693	0.0113	0.0042	0.0557	8e-04	0.102	0.1352	0.0203	0.0011	0.14	0.0141	0.0022	0.0047	0.0014	9e-04	0.0356	0.0264	0.0286	0.0666	0.018	0.0961	8e-04
6	rs7760281	144446518	1.11	0.0245911388883176	1.13	0.00161350121478345	0.281265396959693	0.0374887469099659	0.0179	0.0187	0.0201	0.0039	0.1694	0.0114	0.0041	0.0558	8e-04	0.1021	0.1354	0.0202	0.0011	0.1409	0.0138	0.0022	0.0048	0.0014	9e-04	0.0358	0.0262	0.028	0.0665	0.0181	0.0956	8e-04
6	rs73778514	144447038	1.12	0.0201729039058691	1.13	0.00161350121478345	0.269911185303624	0.0399914064391814	0.0175	0.0188	0.02	0.0035	0.169	0.0114	0.0038	0.0564	9e-04	0.103	0.1363	0.0199	0.0011	0.1412	0.0137	0.0021	0.0046	0.0014	8e-04	0.0361	0.0265	0.0278	0.0664	0.0179	0.095	8e-04
6	rs17073406	144447391	1.13	0.0164362283145484	1.14	0.0011872227598965	0.279011874651189	0.0554067937494629	0.0173	0.0188	0.0199	0.0032	0.1687	0.0114	0.0036	0.0568	9e-04	0.1037	0.1369	0.0197	0.001	0.1413	0.0138	0.002	0.0045	0.0014	8e-04	0.0363	0.0266	0.0277	0.0662	0.0178	0.0946	8e-04
6	rs12197737	144447427	1.13	0.0164362283145484	1.14	0.0011872227598965	0.279105576958202	0.052883279250726	0.0173	0.0188	0.0199	0.0032	0.1687	0.0114	0.0036	0.0568	9e-04	0.1037	0.1369	0.0197	0.001	0.1413	0.0138	0.002	0.0045	0.0014	8e-04	0.0363	0.0266	0.0277	0.0662	0.0178	0.0946	8e-04
6	rs7769877	144455052	1.13	0.0164362283145484	1.14	0.0011872227598965	0.281736106305438	0.0536349935677788	0.0172	0.0188	0.0199	0.003	0.1688	0.0114	0.0036	0.0572	9e-04	0.1041	0.137	0.0196	0.001	0.1414	0.0137	0.002	0.0044	0.0014	8e-04	0.0365	0.0267	0.0276	0.066	0.0177	0.0944	8e-04
6	rs17533832	144456805	1.13	0.0164362283145484	1.14	0.0011872227598965	0.282207238085871	0.0643604274852691	0.0172	0.0188	0.0198	0.003	0.1688	0.0114	0.0036	0.0572	9e-04	0.1041	0.137	0.0196	0.001	0.1414	0.0137	0.002	0.0044	0.0014	8e-04	0.0365	0.0266	0.0276	0.066	0.0177	0.0944	8e-04
6	rs77287330	144460720	1.13	0.0164362283145484	1.14	0.0011872227598965	0.278871352904468	0.0636827564770912	0.0172	0.0188	0.0198	0.0029	0.1688	0.0114	0.0035	0.0573	9e-04	0.1042	0.1371	0.0195	0.001	0.1414	0.0137	0.002	0.0044	0.0014	8e-04	0.0366	0.0266	0.0276	0.0659	0.0176	0.0943	8e-04
6	rs9321963	144464404	1.13	0.0164362283145484	1.15	0.000865485742366836	0.279246162131108	0.0871236644848596	0.0169	0.0187	0.0198	0.0029	0.1692	0.0113	0.0035	0.058	9e-04	0.1041	0.1372	0.0196	0.001	0.1415	0.0137	0.002	0.0044	0.0014	7e-04	0.037	0.0265	0.0278	0.0655	0.0173	0.094	8e-04
6	rs75938044	144464500	1.13	0.0164362283145484	1.17	0.00044720216140482	0.279246162131108	0.0888998619969285	0.0169	0.0187	0.0198	0.0029	0.1692	0.0113	0.0035	0.058	9e-04	0.1041	0.1372	0.0196	0.001	0.1415	0.0137	0.002	0.0044	0.0014	7e-04	0.037	0.0265	0.0278	0.0655	0.0173	0.094	8e-04
6	rs12174731	144466861	1.14	0.0132988856882812	1.17	0.00044720216140482	0.281077231519208	0.0884351260480472	0.0169	0.0187	0.0196	0.0029	0.1694	0.0112	0.0035	0.0581	9e-04	0.1042	0.1373	0.0195	0.001	0.1417	0.0136	0.002	0.0044	0.0013	7e-04	0.0372	0.0267	0.0279	0.0653	0.017	0.0939	8e-04
6	rs55955703	144467434	1.14	0.0132988856882812	1.17	0.00044720216140482	0.281077231519208	0.0885125145235343	0.0168	0.0187	0.0196	0.0029	0.1695	0.0112	0.0034	0.0582	9e-04	0.1043	0.1373	0.0195	0.001	0.1417	0.0136	0.002	0.0044	0.0013	7e-04	0.0372	0.0268	0.0279	0.0652	0.017	0.0938	8e-04
6	rs71564466	144472540	1.14	0.0132988856882812	1.17	0.00044720216140482	0.261923254887556	0.0860495335234299	0.0166	0.0187	0.0192	0.0029	0.1698	0.011	0.0034	0.0585	9e-04	0.1047	0.1373	0.0192	0.001	0.1418	0.0134	0.0021	0.0044	0.0012	6e-04	0.0376	0.027	0.0283	0.0652	0.0169	0.0933	7e-04
6	rs55902201	144475485	1.15	0.0106843226579577	1.17	0.00044720216140482	0.25984517498042	0.0856672111235445	0.0164	0.0187	0.019	0.0029	0.17	0.0109	0.0032	0.0586	9e-04	0.1049	0.1373	0.0191	0.001	0.1418	0.0133	0.0021	0.0044	0.0012	6e-04	0.0378	0.0271	0.0285	0.0652	0.0169	0.093	7e-04
6	rs55769495	144481945	1.15	0.0106843226579577	1.17	0.00044720216140482	0.252554076422487	0.0868930442417432	0.0163	0.0186	0.0189	0.0029	0.1694	0.0108	0.0032	0.059	9e-04	0.105	0.1374	0.0191	0.001	0.1422	0.0133	0.0021	0.0043	0.0011	6e-04	0.0379	0.0272	0.0286	0.0652	0.0169	0.0929	7e-04
6	rs75557815	144481985	1.15	0.0106843226579577	1.17	0.00044720216140482	0.252731643692665	0.0874315386263172	0.0163	0.0186	0.0189	0.0029	0.1694	0.0108	0.0032	0.059	9e-04	0.105	0.1374	0.0191	0.001	0.1422	0.0133	0.0021	0.0043	0.0011	6e-04	0.0379	0.0272	0.0286	0.0652	0.0169	0.0929	7e-04
6	rs80298718	144486284	1.15	0.0106843226579577	1.16	0.000625064984576273	0.256342058888956	0.0973489153999478	0.0163	0.0186	0.0189	0.0029	0.1693	0.0108	0.0032	0.059	9e-04	0.1049	0.1374	0.0191	0.001	0.1421	0.0133	0.0021	0.0043	0.0011	5e-04	0.038	0.0273	0.0286	0.0652	0.0169	0.0929	7e-04
6	rs17073467	144493180	1.15	0.0106843226579577	1.16	0.000625064984576273	0.255984230086723	0.0913164243517505	0.0163	0.0186	0.0189	0.0029	0.1693	0.0108	0.0032	0.0591	9e-04	0.1048	0.1375	0.0191	0.001	0.1421	0.0132	0.0021	0.0043	0.0011	5e-04	0.038	0.0275	0.0287	0.0653	0.0168	0.0928	7e-04
6	rs7764750	144493496	1.15	0.0106843226579577	1.16	0.000625064984576273	0.254689386936018	0.0875085750450613	0.0163	0.0186	0.0189	0.0029	0.1693	0.0107	0.0032	0.0591	9e-04	0.1048	0.1375	0.0191	0.001	0.1421	0.0132	0.0021	0.0043	0.0011	5e-04	0.038	0.0275	0.0287	0.0653	0.0168	0.0928	7e-04
6	rs76356441	144499653	1.15	0.0106843226579577	1.16	0.000625064984576273	0.247127215346511	0.114702484957293	0.0163	0.0186	0.0189	0.0029	0.1694	0.0106	0.0032	0.0591	9e-04	0.1047	0.1375	0.019	0.001	0.1419	0.0132	0.0021	0.0042	0.0011	5e-04	0.0381	0.0276	0.0287	0.0654	0.0168	0.0928	7e-04
6	rs72992181	144499815	1.15	0.0106843226579577	1.16	0.000625064984576273	0.246469822717544	0.121279973499453	0.0163	0.0186	0.0189	0.0029	0.1694	0.0106	0.0032	0.0591	9e-04	0.1047	0.1375	0.019	0.001	0.1419	0.0132	0.0021	0.0042	0.0011	5e-04	0.0382	0.0276	0.0287	0.0654	0.0168	0.0928	7e-04
6	rs3734228	144508698	1.16	0.00852198573445534	1.16	0.000625064984576273	0.238054232814529	0.125770797248816	0.0163	0.0187	0.0189	0.0029	0.1694	0.0105	0.0032	0.0593	9e-04	0.1044	0.1375	0.0187	0.001	0.1425	0.013	0.0023	0.0041	0.0011	5e-04	0.0385	0.0278	0.0286	0.0655	0.0168	0.0924	7e-04
6	rs79283142	144512298	1.16	0.00852198573445534	1.16	0.000625064984576273	0.202732321534417	0.121892733284845	0.0161	0.0188	0.0186	0.0029	0.169	0.0102	0.0032	0.0599	9e-04	0.1046	0.1373	0.0186	0.001	0.1429	0.0127	0.0025	0.0041	0.0012	5e-04	0.0388	0.0282	0.0285	0.0657	0.0167	0.0917	8e-04
6	rs74668839	144513129	1.17	0.00674752145384042	1.16	0.000625064984576273	0.185385098525039	0.143027266924976	0.016	0.0189	0.0184	0.003	0.1689	0.0101	0.0032	0.0602	9e-04	0.1048	0.1373	0.0186	0.001	0.1431	0.0125	0.0026	0.004	0.0012	5e-04	0.039	0.0285	0.0284	0.0658	0.0166	0.0913	8e-04
6	rs9496896	144517191	1.17	0.00674752145384042	1.16	0.000625064984576273	0.153614512669998	0.182902789551251	0.0156	0.0191	0.0179	0.003	0.1687	0.0096	0.0032	0.0609	0.001	0.1052	0.1374	0.0184	0.001	0.1437	0.0121	0.003	0.004	0.0014	4e-04	0.0394	0.0287	0.0285	0.066	0.0165	0.0899	9e-04
6	rs117317838	144521966	1.17	0.00674752145384042	1.16	0.000625064984576273	0.146555903886713	0.180677020444862	0.0156	0.0191	0.0179	0.003	0.1687	0.0096	0.0032	0.0609	0.001	0.1052	0.1374	0.0184	0.001	0.1437	0.0121	0.003	0.004	0.0014	4e-04	0.0394	0.0288	0.0285	0.066	0.0165	0.0899	9e-04
6	rs12664476	144523661	1.17	0.00674752145384042	1.16	0.000625064984576273	0.143613947009192	0.169394149205701	0.0156	0.0191	0.0179	0.003	0.1687	0.0095	0.0032	0.0609	0.001	0.1052	0.1374	0.0184	0.001	0.1437	0.0121	0.003	0.004	0.0014	4e-04	0.0394	0.0288	0.0285	0.066	0.0165	0.0899	9e-04
6	rs75964568	144529712	1.17	0.00674752145384042	1.16	0.000625064984576273	0.141757386711994	0.182497408189411	0.0156	0.0191	0.0179	0.003	0.1686	0.0095	0.0032	0.0609	9e-04	0.1051	0.1373	0.0183	0.001	0.1437	0.0121	0.003	0.004	0.0014	4e-04	0.0394	0.0288	0.0286	0.066	0.0165	0.0902	8e-04
6	rs12211395	144529804	1.17	0.00674752145384042	1.15	0.000865485742366836	0.14214031950158	0.182092335747481	0.0156	0.0191	0.0179	0.003	0.1686	0.0095	0.0032	0.0609	9e-04	0.1051	0.1373	0.0184	0.001	0.1437	0.0121	0.003	0.004	0.0014	4e-04	0.0395	0.0288	0.0286	0.066	0.0165	0.0902	8e-04
6	rs62428915	144533305	1.17	0.00674752145384042	1.15	0.000865485742366836	0.138590269588565	0.206402475603754	0.0156	0.0191	0.0178	0.003	0.1685	0.0094	0.0032	0.0609	9e-04	0.1051	0.1372	0.0183	0.001	0.1436	0.012	0.003	0.004	0.0014	4e-04	0.0395	0.029	0.0285	0.066	0.0164	0.0907	8e-04
6	rs79297859	144538888	1.17	0.00674752145384042	1.15	0.000865485742366836	0.136274159170973	0.21245149490782	0.0156	0.0191	0.0178	0.003	0.1684	0.0093	0.0032	0.0609	9e-04	0.1052	0.1371	0.0183	9e-04	0.1437	0.012	0.003	0.004	0.0013	4e-04	0.0396	0.029	0.0285	0.066	0.0164	0.0907	8e-04
6	rs79737408	144545415	1.17	0.00674752145384042	1.15	0.000865485742366836	0.132323168756906	0.220498158502243	0.0155	0.0191	0.0178	0.003	0.1677	0.0092	0.0033	0.0609	9e-04	0.1055	0.137	0.0182	9e-04	0.1443	0.012	0.003	0.0041	0.0013	4e-04	0.0396	0.029	0.0284	0.0659	0.0164	0.0907	7e-04
6	rs17702579	144554054	1.18	0.00530284828807677	1.15	0.000865485742366836	0.124778319163627	0.218988660934331	0.0155	0.0192	0.0178	0.003	0.1676	0.0091	0.0033	0.0609	9e-04	0.1057	0.1369	0.0182	9e-04	0.1443	0.012	0.0031	0.0042	0.0013	4e-04	0.0397	0.0291	0.0285	0.0659	0.0164	0.0907	7e-04
6	rs9376814	144556920	1.18	0.00530284828807677	1.15	0.000865485742366836	0.127422899867902	0.241869709248799	0.0155	0.0192	0.0177	0.003	0.1693	0.0091	0.0033	0.0609	9e-04	0.1057	0.1363	0.0183	0.001	0.1437	0.0121	0.0031	0.0042	0.0013	3e-04	0.0397	0.0291	0.0285	0.0658	0.0164	0.0902	7e-04
6	rs75185089	144562530	1.18	0.00530284828807677	1.15	0.000865485742366836	0.130920364278821	0.251945265711703	0.0155	0.0192	0.0177	0.003	0.1691	0.009	0.0033	0.0609	9e-04	0.1058	0.1363	0.0183	0.001	0.1437	0.0121	0.0031	0.0042	0.0013	3e-04	0.0397	0.0291	0.0285	0.0659	0.0164	0.0901	7e-04
6	rs56746355	144566035	1.18	0.00530284828807677	1.15	0.000865485742366836	0.133181469580871	0.236439561525388	0.0154	0.0192	0.0177	0.003	0.169	0.009	0.0033	0.0609	9e-04	0.1059	0.1363	0.0183	0.0011	0.1437	0.0121	0.0031	0.0042	0.0013	3e-04	0.0397	0.0291	0.0285	0.0659	0.0164	0.09	7e-04
6	rs7758725	144570727	1.18	0.00530284828807677	1.15	0.000865485742366836	0.133642650127853	0.264663487611455	0.0154	0.0191	0.0176	0.003	0.1685	0.0089	0.0034	0.0609	9e-04	0.1065	0.1363	0.0183	0.0013	0.1436	0.0121	0.0031	0.0042	0.0012	3e-04	0.0397	0.029	0.0285	0.0661	0.0164	0.0899	7e-04
6	rs79927072	144578712	1.18	0.00530284828807677	1.15	0.000865485742366836	0.111038829638494	0.270288906856243	0.0152	0.0191	0.0174	0.003	0.1671	0.0085	0.0034	0.0609	9e-04	0.108	0.1364	0.0184	0.0013	0.1435	0.0122	0.0032	0.0042	0.0012	3e-04	0.0398	0.0287	0.0286	0.0666	0.0165	0.0897	7e-04
6	rs58042467	144585436	1.18	0.00530284828807677	1.14	0.0011872227598965	0.0990155281118777	0.270634511739007	0.0151	0.0191	0.0174	0.003	0.1665	0.0083	0.0034	0.061	9e-04	0.1086	0.1364	0.0184	0.0013	0.1434	0.0123	0.0032	0.0042	0.0012	3e-04	0.0399	0.0286	0.0286	0.0669	0.0165	0.0896	7e-04
6	rs72997862	144585977	1.18	0.00530284828807677	1.14	0.0011872227598965	0.0925976954626217	0.266037737420555	0.0151	0.0191	0.0174	0.0031	0.1662	0.0082	0.0034	0.061	9e-04	0.1089	0.1365	0.0184	0.0013	0.1434	0.0123	0.0032	0.0042	0.0012	3e-04	0.0399	0.0286	0.0286	0.067	0.0165	0.0896	7e-04
6	rs2502627	144588926	1.18	0.00530284828807677	1.14	0.0011872227598965	0.0823079405640564	0.245101988245849	0.0151	0.0191	0.0173	0.0031	0.1659	0.0082	0.0034	0.0609	9e-04	0.1092	0.1365	0.0185	0.0013	0.1434	0.0123	0.0032	0.0042	0.0012	3e-04	0.04	0.0285	0.0286	0.067	0.0166	0.0895	7e-04
6	rs118117221	144598943	1.21	0.00245896276483189	1.14	0.0011872227598965	0.0410941795309308	0.305747340710229	0.0141	0.019	0.0166	0.0036	0.1677	0.006	0.0038	0.0599	0.001	0.1135	0.1358	0.0199	0.0011	0.1407	0.0127	0.0038	0.0049	0.0012	4e-04	0.0408	0.0256	0.0296	0.0685	0.0166	0.0874	7e-04
6	rs77689069	144603621	1.21	0.00245896276483189	1.13	0.00161350121478345	0.0366999696836201	0.3044327667443	0.0141	0.019	0.0165	0.0036	0.1677	0.0059	0.0038	0.0598	0.001	0.1135	0.1358	0.02	0.0011	0.1406	0.0127	0.0038	0.0049	0.0012	4e-04	0.0408	0.0255	0.0296	0.0686	0.0166	0.0873	7e-04
6	rs587691	144607880	1.21	0.00245896276483189	1.13	0.00161350121478345	0.0302000042407814	0.283633965185847	0.014	0.019	0.0165	0.0036	0.1678	0.0059	0.0038	0.0598	0.001	0.1136	0.1357	0.02	0.0011	0.1407	0.0128	0.0038	0.005	0.0012	4e-04	0.0409	0.0255	0.0296	0.0687	0.0166	0.0873	7e-04
6	rs73778598	144612231	1.21	0.00245896276483189	1.13	0.00161350121478345	0.0341474979706353	0.32590994164905	0.0141	0.019	0.0163	0.0036	0.1679	0.0058	0.0038	0.0597	0.001	0.1139	0.1357	0.02	0.0011	0.1408	0.0128	0.0039	0.005	0.0012	5e-04	0.0409	0.0254	0.0297	0.0686	0.0167	0.0871	7e-04
6	rs2473140	144620688	1.21	0.00245896276483189	1.13	0.00161350121478345	0.0372742022716056	0.287617046972119	0.0141	0.019	0.016	0.0036	0.1681	0.0056	0.0038	0.0596	0.001	0.1144	0.1355	0.0202	0.001	0.1409	0.0128	0.0039	0.005	0.0012	4e-04	0.041	0.0255	0.0296	0.0682	0.0167	0.0871	7e-04
6	rs73008888	144625124	1.21	0.00245896276483189	1.13	0.00161350121478345	0.0345789164152703	0.253298491117694	0.014	0.019	0.0156	0.0037	0.168	0.0055	0.0038	0.0595	0.001	0.1146	0.1357	0.0204	0.001	0.1406	0.0128	0.0039	0.005	0.0012	5e-04	0.0411	0.0254	0.0297	0.0682	0.0169	0.0872	7e-04
6	rs73008897	144632344	1.21	0.00245896276483189	1.13	0.00161350121478345	0.035569956039232	0.254654001453538	0.014	0.019	0.0156	0.0037	0.168	0.0054	0.0038	0.0595	0.001	0.1147	0.1357	0.0204	0.001	0.1405	0.0128	0.0039	0.005	0.0012	5e-04	0.0412	0.0254	0.0297	0.0682	0.017	0.0872	7e-04
6	rs73010803	144636711	1.21	0.00245896276483189	1.13	0.00161350121478345	0.0374220919542515	0.271095530975335	0.014	0.019	0.0155	0.0037	0.168	0.0054	0.0038	0.0594	0.001	0.1147	0.1357	0.0205	0.001	0.1405	0.0128	0.0039	0.005	0.0012	5e-04	0.0412	0.0254	0.0298	0.0682	0.017	0.0872	7e-04
6	rs2982239	144641358	1.21	0.00245896276483189	1.13	0.00161350121478345	0.0389925804239684	0.258166256845723	0.014	0.019	0.0153	0.0037	0.1678	0.0054	0.0038	0.0592	0.001	0.1149	0.1356	0.0205	0.001	0.1406	0.0127	0.0039	0.005	0.0013	5e-04	0.0413	0.0254	0.0299	0.0683	0.0171	0.0872	7e-04
6	rs2473156	144660881	1.21	0.00245896276483189	1.13	0.00161350121478345	0.04711725241066	0.263862866923018	0.0139	0.0198	0.0146	0.0037	0.1675	0.0053	0.0037	0.059	0.001	0.1154	0.1354	0.0207	0.001	0.141	0.0128	0.004	0.005	0.0013	5e-04	0.0413	0.0252	0.0299	0.0681	0.0172	0.0871	7e-04
6	rs6917261	144665357	1.21	0.00245896276483189	1.13	0.00161350121478345	0.0474807737726241	0.267988377979886	0.0143	0.0199	0.0146	0.0037	0.167	0.0053	0.0037	0.0589	0.001	0.1155	0.1354	0.0207	0.001	0.141	0.0128	0.004	0.005	0.0013	5e-04	0.0413	0.0252	0.0299	0.0681	0.0172	0.0872	7e-04
6	rs2223427	144668135	1.21	0.00245896276483189	1.13	0.00161350121478345	0.0479099345764565	0.26021255155635	0.0145	0.02	0.0145	0.0037	0.1667	0.0053	0.0037	0.0588	0.001	0.1156	0.1354	0.0207	0.001	0.1409	0.0128	0.0039	0.005	0.0013	5e-04	0.0413	0.0251	0.0298	0.0681	0.0172	0.0873	7e-04
6	rs74464845	144671163	1.21	0.00245896276483189	1.13	0.00161350121478345	0.0467556222736538	0.272826513887828	0.0147	0.0201	0.0145	0.0038	0.1665	0.0053	0.0038	0.0587	9e-04	0.1157	0.1353	0.0208	0.001	0.141	0.0128	0.0039	0.005	0.0013	5e-04	0.0413	0.0251	0.0298	0.068	0.0172	0.0874	7e-04
6	rs1746	144671259	1.21	0.00245896276483189	1.12	0.00217271107737434	0.0461933800927588	0.259984935510679	0.0147	0.0201	0.0145	0.0038	0.1665	0.0053	0.0038	0.0587	9e-04	0.1157	0.1353	0.0208	0.001	0.141	0.0128	0.0039	0.005	0.0013	5e-04	0.0413	0.0251	0.0298	0.068	0.0172	0.0874	7e-04
6	rs6904291	144685731	1.22	0.0018739640844912	1.12	0.00217271107737434	0.0508713902685845	0.293268893540152	0.0146	0.0201	0.0143	0.0038	0.1668	0.0053	0.0038	0.0585	9e-04	0.1157	0.1354	0.0208	0.001	0.1409	0.0128	0.0039	0.0049	0.0013	6e-04	0.0413	0.025	0.0298	0.0679	0.0173	0.0875	7e-04
6	rs7765923	144686774	1.22	0.0018739640844912	1.12	0.00217271107737434	0.0511208286311483	0.289026875031552	0.0146	0.0201	0.0143	0.0038	0.1668	0.0053	0.0038	0.0585	9e-04	0.1157	0.1354	0.0208	0.001	0.1409	0.0128	0.0039	0.005	0.0013	6e-04	0.0413	0.025	0.0298	0.0679	0.0173	0.0875	7e-04
6	rs34274491	144705970	1.22	0.0018739640844912	1.12	0.00217271107737434	0.0478302630464499	0.257939203760382	0.0143	0.0201	0.0141	0.0038	0.1636	0.0054	0.0038	0.0585	9e-04	0.1163	0.1357	0.0209	0.0011	0.1412	0.0133	0.004	0.005	0.0014	6e-04	0.0418	0.0248	0.0298	0.0676	0.0176	0.0889	7e-04
6	rs74732338	144706359	1.22	0.0018739640844912	1.12	0.00217271107737434	0.0474807737726241	0.259302461967339	0.0143	0.0201	0.0141	0.0038	0.1636	0.0054	0.0038	0.0585	9e-04	0.1163	0.1357	0.0209	0.0011	0.1412	0.0134	0.0039	0.005	0.0014	6e-04	0.0418	0.0248	0.0298	0.0676	0.0176	0.089	7e-04
6	rs9496950	144707203	1.22	0.0018739640844912	1.12	0.00217271107737434	0.047054224466821	0.258961436124977	0.0143	0.02	0.0141	0.0038	0.1634	0.0054	0.0039	0.0585	9e-04	0.1163	0.1357	0.0209	0.0011	0.1412	0.0134	0.0039	0.005	0.0014	6e-04	0.0418	0.0247	0.0298	0.0676	0.0176	0.089	7e-04
6	rs6570626	144712746	1.22	0.0018739640844912	1.12	0.00217271107737434	0.0464739241143942	0.245884239650522	0.0142	0.02	0.014	0.0038	0.1625	0.0054	0.0039	0.0584	9e-04	0.1165	0.1358	0.0209	0.0011	0.1412	0.0135	0.004	0.005	0.0014	6e-04	0.0419	0.0247	0.0298	0.0676	0.0177	0.0894	7e-04
6	rs117683516	144716626	1.23	0.00141693484240752	1.11	0.00289911247787039	0.0488406945662967	0.262378009830485	0.0135	0.0199	0.014	0.0039	0.162	0.0055	0.0039	0.0579	9e-04	0.117	0.1363	0.0212	0.0011	0.1402	0.0137	0.004	0.0049	0.0013	6e-04	0.0418	0.0244	0.0297	0.0684	0.0182	0.0898	8e-04
6	rs12213843	144728332	1.23	0.00141693484240752	1.11	0.00289911247787039	0.0525498568044553	0.354660547799293	0.0132	0.0201	0.0139	0.0041	0.1618	0.0056	0.0041	0.0574	9e-04	0.1175	0.1369	0.0216	0.0012	0.139	0.0137	0.004	0.0049	0.0013	6e-04	0.0416	0.024	0.0291	0.0691	0.0184	0.09	8e-04
6	rs78345234	144731033	1.23	0.00141693484240752	1.11	0.00289911247787039	0.0511208286311483	0.352414604488849	0.0132	0.0201	0.0139	0.0041	0.1618	0.0056	0.0041	0.0574	9e-04	0.1175	0.137	0.0216	0.0012	0.1389	0.0137	0.004	0.0049	0.0013	6e-04	0.0416	0.024	0.0291	0.0692	0.0184	0.09	8e-04
6	rs28631226	144731333	1.23	0.00141693484240752	1.11	0.00289911247787039	0.051087522747496	0.348680468442254	0.0132	0.0201	0.0139	0.0041	0.1618	0.0056	0.0041	0.0574	9e-04	0.1175	0.137	0.0216	0.0012	0.1389	0.0137	0.004	0.0049	0.0013	6e-04	0.0416	0.024	0.0291	0.0692	0.0184	0.09	8e-04
6	rs9321974	144740319	1.24	0.00106289819186779	1.11	0.00289911247787039	0.0481334925501779	0.336931717779373	0.0131	0.0202	0.0139	0.0041	0.1618	0.0057	0.0041	0.0573	9e-04	0.1176	0.1369	0.0217	0.0012	0.1388	0.0137	0.004	0.0049	0.0013	6e-04	0.0416	0.0239	0.0291	0.0693	0.0185	0.0901	8e-04
6	rs114750149	144743015	1.24	0.00106289819186779	1.11	0.00289911247787039	0.0622178379789101	0.398086151938233	0.013	0.0203	0.0138	0.0042	0.1614	0.0057	0.0041	0.0572	9e-04	0.1176	0.1369	0.0219	0.0012	0.139	0.0137	0.004	0.0049	0.0013	6e-04	0.0416	0.0238	0.0291	0.0693	0.0185	0.0899	8e-04
6	rs7356801	144747242	1.24	0.00106289819186779	1.11	0.00289911247787039	0.0675040820664571	0.346321435366202	0.013	0.0205	0.0138	0.0042	0.1606	0.0058	0.0041	0.0571	9e-04	0.118	0.137	0.0221	0.0012	0.1392	0.0137	0.0039	0.0049	0.0013	6e-04	0.0416	0.0236	0.029	0.0694	0.0187	0.0897	8e-04
6	rs6570628	144749359	1.24	0.00106289819186779	1.11	0.00289911247787039	0.0763058010022267	0.321531407595795	0.0129	0.0206	0.0138	0.0043	0.16	0.0058	0.0041	0.0567	9e-04	0.1181	0.1371	0.0221	0.0013	0.1395	0.0138	0.0039	0.0049	0.0014	6e-04	0.0417	0.0235	0.0291	0.0696	0.0187	0.0897	9e-04
6	rs11755733	144751070	1.24	0.00106289819186779	1.11	0.00289911247787039	0.0754628945791099	0.321774202084784	0.0129	0.0206	0.0138	0.0043	0.16	0.0058	0.0041	0.0567	9e-04	0.1181	0.1371	0.0221	0.0013	0.1395	0.0138	0.0039	0.0049	0.0014	6e-04	0.0417	0.0235	0.0291	0.0696	0.0187	0.0897	9e-04
6	rs4895642	144758799	1.24	0.00106289819186779	1.11	0.00289911247787039	0.0741566102857013	0.346197403457613	0.0129	0.0207	0.0138	0.0043	0.1599	0.0058	0.0041	0.0567	9e-04	0.1181	0.137	0.0221	0.0013	0.1395	0.0138	0.0039	0.0049	0.0014	6e-04	0.0417	0.0235	0.0291	0.0696	0.0187	0.0897	9e-04
6	rs4615408	144767491	1.24	0.00106289819186779	1.11	0.00289911247787039	0.0895619119179058	0.273751096270403	0.0129	0.0209	0.0136	0.0043	0.1593	0.0057	0.0042	0.0566	9e-04	0.1183	0.1369	0.0223	0.0013	0.1394	0.0138	0.0039	0.005	0.0014	7e-04	0.0419	0.0235	0.029	0.0694	0.0189	0.0896	9e-04
6	rs79916231	144770620	1.25	0.000790975992185721	1.11	0.00289911247787039	0.104429846058308	0.302762128271929	0.0129	0.0211	0.0134	0.0044	0.1589	0.0057	0.0043	0.0557	0.001	0.1186	0.1369	0.0226	0.0014	0.1394	0.0138	0.004	0.0051	0.0015	7e-04	0.0418	0.0235	0.029	0.0693	0.019	0.0895	0.001
6	rs72999705	144771494	1.25	0.000790975992185721	1.11	0.00289911247787039	0.109424295355276	0.370242261259299	0.013	0.0212	0.0133	0.0045	0.1586	0.0057	0.0043	0.0552	0.001	0.1187	0.1368	0.0231	0.0014	0.1393	0.0139	0.004	0.0051	0.0016	8e-04	0.0418	0.0236	0.029	0.0692	0.0192	0.0895	0.0011
6	rs9373414	144771730	1.25	0.000790975992185721	1.11	0.00289911247787039	0.104641685498284	0.345825384522591	0.013	0.0213	0.0133	0.0045	0.1583	0.0057	0.0043	0.0548	0.001	0.1188	0.1367	0.0232	0.0014	0.1394	0.0139	0.004	0.0051	0.0016	8e-04	0.0419	0.0236	0.0289	0.0693	0.0192	0.0896	0.0011
6	rs4895643	144771845	1.25	0.000790975992185721	1.11	0.00289911247787039	0.115153238303667	0.350172753147174	0.0129	0.0214	0.0133	0.0045	0.158	0.0056	0.0043	0.0549	0.001	0.1193	0.1368	0.0232	0.0014	0.1395	0.0139	0.0041	0.0051	0.0016	8e-04	0.0418	0.023	0.0289	0.0692	0.0193	0.0896	0.0011
6	rs6902981	144772421	1.25	0.000790975992185721	1.11	0.00289911247787039	0.148449545051866	0.400668508683093	0.013	0.0214	0.0133	0.0044	0.1578	0.0055	0.0043	0.0548	0.001	0.1195	0.1365	0.0235	0.0014	0.1389	0.014	0.004	0.0051	0.0016	8e-04	0.0419	0.023	0.0289	0.0693	0.0193	0.0899	0.0011
6	rs59594076	144778972	1.27	0.000427577773783663	1.11	0.00289911247787039	0.137335409335837	0.353038067993508	0.0134	0.0214	0.0133	0.0042	0.1573	0.0047	0.004	0.0524	0.0012	0.1193	0.1348	0.0242	0.0013	0.1432	0.0147	0.0041	0.0045	0.002	9e-04	0.0418	0.0229	0.0284	0.0702	0.0193	0.09	0.0011
6	rs117694943	144779056	1.27	0.000427577773783663	1.1	0.00383352030686692	0.137022763762002	0.343595694495478	0.0134	0.0214	0.0133	0.0041	0.1573	0.0047	0.004	0.0524	0.0011	0.1194	0.1348	0.0242	0.0013	0.1432	0.0147	0.0041	0.0045	0.002	8e-04	0.0418	0.0229	0.0284	0.0702	0.0193	0.09	0.0011
6	rs4473877	144780581	1.28	0.000310570466420906	1.1	0.00383352030686692	0.135186858065557	0.305388652486261	0.0135	0.0212	0.0133	0.004	0.1576	0.0045	0.0039	0.0521	0.0011	0.1195	0.1346	0.0243	0.0013	0.1436	0.0147	0.004	0.0044	0.002	8e-04	0.0418	0.023	0.0283	0.0703	0.0193	0.0903	0.0011
6	rs75314951	144782903	1.28	0.000310570466420906	1.1	0.00383352030686692	0.143903326688307	0.28832169885623	0.0134	0.021	0.0132	0.0039	0.1582	0.0043	0.0038	0.0516	0.0011	0.1199	0.1342	0.0246	0.0012	0.1441	0.0147	0.004	0.0043	0.002	8e-04	0.0419	0.0231	0.0282	0.0707	0.0192	0.0906	0.001
6	rs117353749	144784334	1.28	0.000310570466420906	1.1	0.00383352030686692	0.148744680841544	0.291734891674382	0.0134	0.0209	0.0132	0.0038	0.1584	0.0042	0.0037	0.0515	0.0011	0.1201	0.134	0.0247	0.0011	0.1443	0.0148	0.004	0.0042	0.002	7e-04	0.0419	0.0231	0.0281	0.0709	0.0191	0.0907	9e-04
6	rs6570633	144787247	1.28	0.000310570466420906	1.1	0.00383352030686692	0.166879862541636	0.292914676860687	0.0134	0.0209	0.0131	0.0036	0.1589	0.0039	0.0035	0.0513	0.0011	0.1205	0.1336	0.0249	0.001	0.1447	0.0148	0.0039	0.004	0.0021	7e-04	0.0419	0.0232	0.0279	0.0711	0.019	0.091	9e-04
6	rs117607160	144788759	1.28	0.000310570466420906	1.07	0.00840387427400822	0.168852858450763	0.268677895816773	0.0134	0.0209	0.0131	0.0035	0.1593	0.0038	0.0034	0.0511	0.001	0.1207	0.1334	0.025	0.0011	0.145	0.0148	0.0039	0.0039	0.002	7e-04	0.0419	0.0232	0.0278	0.0712	0.0189	0.091	8e-04
6	rs79917304	144792380	1.27	0.000427577773783663	1.07	0.00840387427400822	0.254243720454103	0.360795083282865	0.0134	0.0208	0.013	0.0032	0.1604	0.0034	0.0031	0.0506	0.001	0.1213	0.1328	0.0254	0.0013	0.1457	0.0147	0.0038	0.0036	0.0019	9e-04	0.0419	0.0233	0.0273	0.0714	0.0186	0.0909	8e-04
6	rs72999714	144796083	1.27	0.000427577773783663	1.07	0.00840387427400822	0.23912967640998	0.436631006227912	0.0134	0.0208	0.013	0.0032	0.1607	0.0034	0.0031	0.0505	0.001	0.1214	0.1327	0.0254	0.0014	0.1458	0.0147	0.0038	0.0036	0.0019	9e-04	0.0419	0.0233	0.0273	0.0713	0.0186	0.0909	7e-04
6	rs4584002	144803855	1.27	0.000427577773783663	1.07	0.00840387427400822	0.208711419650514	0.380012588717015	0.0134	0.0208	0.013	0.0032	0.1608	0.0034	0.0031	0.0505	0.001	0.1214	0.1326	0.0254	0.0014	0.1459	0.0147	0.0038	0.0036	0.0019	9e-04	0.0419	0.0234	0.0272	0.0714	0.0186	0.0909	7e-04
6	rs4401687	144831355	1.27	0.000427577773783663	1.07	0.00840387427400822	0.183042720646098	0.308261677107082	0.0134	0.0208	0.0131	0.0031	0.161	0.0033	0.003	0.0503	0.001	0.1213	0.1324	0.0256	0.0014	0.146	0.0147	0.0038	0.0035	0.0019	9e-04	0.0419	0.0234	0.0274	0.0716	0.0186	0.0906	7e-04
6	rs117935235	144831624	1.27	0.000427577773783663	1.07	0.00840387427400822	0.184341926456687	0.308381560662893	0.0134	0.0208	0.0131	0.0031	0.161	0.0033	0.003	0.0503	0.001	0.1213	0.1324	0.0256	0.0014	0.146	0.0147	0.0038	0.0035	0.0019	9e-04	0.0419	0.0234	0.0274	0.0716	0.0185	0.0906	7e-04
6	rs12204734	144852201	1.27	0.000427577773783663	1.07	0.00840387427400822	0.171017407954431	0.317291270484632	0.0134	0.0208	0.0131	0.0031	0.1612	0.0033	0.003	0.0504	0.001	0.1213	0.1323	0.0257	0.0014	0.146	0.0147	0.0037	0.0035	0.0018	9e-04	0.0418	0.0234	0.0274	0.0717	0.0186	0.0905	7e-04
6	rs10457763	144864501	1.27	0.000427577773783663	1.06	0.0107295960273598	0.169100434033558	0.293032734685178	0.0134	0.0208	0.0131	0.0031	0.1615	0.0032	0.003	0.0504	0.001	0.1215	0.1323	0.0258	0.0014	0.1461	0.0147	0.0037	0.0035	0.0018	9e-04	0.0418	0.0234	0.0274	0.0716	0.0185	0.0905	7e-04
6	rs1534443	144869785	1.27	0.000427577773783663	1.06	0.0107295960273598	0.167407017318689	0.266610995120103	0.0134	0.0208	0.0131	0.0031	0.1615	0.0032	0.003	0.0504	9e-04	0.1215	0.1323	0.0258	0.0014	0.1462	0.0147	0.0037	0.0035	0.0018	9e-04	0.0418	0.0234	0.0274	0.0716	0.0185	0.0905	7e-04
6	rs1534442	144870040	1.27	0.000427577773783663	1.06	0.0107295960273598	0.168252483433349	0.268562937978987	0.0135	0.0208	0.0131	0.0031	0.1615	0.0032	0.0029	0.0504	0.001	0.1215	0.1323	0.0258	0.0014	0.1462	0.0147	0.0037	0.0035	0.0018	9e-04	0.0418	0.0234	0.0274	0.0716	0.0185	0.0905	7e-04
6	rs9373415	144880548	1.27	0.000427577773783663	1.06	0.0107295960273598	0.167477377940578	0.273288684295087	0.0134	0.0208	0.0131	0.0031	0.1616	0.0033	0.003	0.0505	0.001	0.1215	0.1322	0.0258	0.0014	0.1462	0.0147	0.0037	0.0035	0.0018	9e-04	0.0418	0.0234	0.0274	0.0716	0.0185	0.0905	7e-04
6	rs67398846	144886153	1.27	0.000427577773783663	1.06	0.0107295960273598	0.165443923536514	0.266037737420555	0.0134	0.0208	0.0131	0.0031	0.1616	0.0033	0.003	0.0505	0.001	0.1215	0.1321	0.0258	0.0014	0.1461	0.0147	0.0037	0.0035	0.0018	9e-04	0.0418	0.0234	0.0274	0.0716	0.0185	0.0906	7e-04
6	rs17793570	144892127	1.27	0.000427577773783663	1.06	0.0107295960273598	0.166879862541636	0.275603154425905	0.0134	0.0208	0.0131	0.0031	0.1617	0.0033	0.003	0.0505	0.001	0.1215	0.1321	0.0258	0.0014	0.1461	0.0147	0.0037	0.0035	0.0018	9e-04	0.0417	0.0234	0.0274	0.0716	0.0185	0.0906	7e-04
6	rs75551402	144924136	1.27	0.000427577773783663	1.06	0.0107295960273598	0.151748383923226	0.271672146516398	0.0134	0.0207	0.013	0.003	0.1622	0.0032	0.003	0.0506	0.001	0.1214	0.1317	0.0259	0.0014	0.1464	0.0147	0.0037	0.0035	0.0019	9e-04	0.0411	0.0233	0.0273	0.0717	0.0184	0.0911	7e-04
6	rs1918748	144924542	1.27	0.000427577773783663	1.06	0.0107295960273598	0.151681985898002	0.271556793075828	0.0134	0.0207	0.013	0.003	0.1622	0.0032	0.003	0.0506	0.001	0.1214	0.1317	0.0259	0.0014	0.1464	0.0147	0.0037	0.0035	0.0019	9e-04	0.0411	0.0233	0.0273	0.0717	0.0184	0.0911	7e-04
6	rs9497022	144941564	1.26	0.000583907393870933	1.06	0.0107295960273598	0.152446601654971	0.262263898494917	0.0134	0.0207	0.013	0.003	0.1623	0.0032	0.003	0.0506	0.001	0.1213	0.1316	0.026	0.0014	0.1465	0.0147	0.0037	0.0035	0.0019	9e-04	0.041	0.0233	0.0273	0.0717	0.0184	0.0912	7e-04
6	rs17191733	144947117	1.26	0.000583907393870933	1.06	0.0107295960273598	0.137993357390402	0.247115092261109	0.0135	0.0206	0.013	0.003	0.1625	0.0031	0.003	0.0507	0.001	0.1211	0.1314	0.026	0.0014	0.1468	0.0147	0.0037	0.0034	0.0019	9e-04	0.0407	0.0233	0.0271	0.0716	0.0183	0.0917	7e-04
6	rs12210995	144948728	1.26	0.000583907393870933	1.06	0.0107295960273598	0.135962967429181	0.244432118962801	0.0135	0.0206	0.013	0.003	0.1626	0.0031	0.003	0.0507	0.001	0.1211	0.1314	0.0261	0.0014	0.1469	0.0147	0.0037	0.0034	0.0019	9e-04	0.0407	0.0233	0.0271	0.0716	0.0183	0.0917	7e-04
6	rs17074004	144960428	1.26	0.000583907393870933	1.06	0.0107295960273598	0.138495917590172	0.222227450416585	0.0135	0.0205	0.013	0.003	0.1628	0.0031	0.003	0.0508	0.001	0.1212	0.1316	0.0261	0.0015	0.1471	0.0147	0.0038	0.0034	0.0019	9e-04	0.0405	0.0233	0.027	0.0716	0.0182	0.091	7e-04
6	rs6929795	144965205	1.26	0.000583907393870933	1.06	0.0107295960273598	0.140580561636754	0.218773296089836	0.0135	0.0205	0.013	0.003	0.1629	0.0031	0.003	0.0508	0.001	0.1213	0.1316	0.0261	0.0015	0.1471	0.0147	0.0038	0.0034	0.0019	9e-04	0.0405	0.0233	0.027	0.0716	0.0182	0.0908	7e-04
6	rs4896735	144982326	1.26	0.000583907393870933	1.06	0.0107295960273598	0.149994646476664	0.220714078183654	0.0134	0.0205	0.0129	0.003	0.1634	0.0031	0.0031	0.051	0.001	0.1212	0.1317	0.0262	0.0014	0.1472	0.0146	0.0039	0.0034	0.0019	9e-04	0.0405	0.0233	0.0264	0.0721	0.018	0.0905	7e-04
6	rs73599510	144988092	1.26	0.000583907393870933	1.06	0.0107295960273598	0.155730033624531	0.238319010462656	0.0134	0.0204	0.0129	0.003	0.1634	0.0031	0.0031	0.051	0.001	0.1212	0.1317	0.0262	0.0014	0.1472	0.0145	0.0039	0.0034	0.0019	9e-04	0.0406	0.0233	0.0264	0.0721	0.018	0.0905	7e-04
6	rs12663692	144988922	1.26	0.000583907393870933	1.06	0.0107295960273598	0.156608085182281	0.240203226171442	0.0134	0.0204	0.0129	0.003	0.1634	0.0031	0.0031	0.051	0.001	0.1212	0.1317	0.0262	0.0014	0.1472	0.0145	0.0039	0.0034	0.0019	9e-04	0.0406	0.0233	0.0264	0.0721	0.018	0.0905	7e-04
6	rs13213354	145007969	1.25	0.000790975992185721	1.06	0.0107295960273598	0.150621956339038	0.192207832856813	0.0132	0.02	0.0125	0.003	0.164	0.003	0.0031	0.0508	0.0011	0.1205	0.1318	0.026	0.0014	0.1474	0.0142	0.004	0.0035	0.002	9e-04	0.0404	0.0241	0.0259	0.0733	0.0174	0.0912	8e-04
6	rs79375726	145026310	1.25	0.000790975992185721	1.06	0.0107295960273598	0.160320827961577	0.174754481808434	0.0132	0.0199	0.0124	0.0029	0.1643	0.0029	0.0031	0.0507	0.0011	0.1205	0.1318	0.026	0.0014	0.1474	0.0142	0.004	0.0035	0.002	9e-04	0.0403	0.0242	0.0259	0.0733	0.0173	0.0911	8e-04
6	rs9403589	145030313	1.25	0.000790975992185721	1.06	0.0107295960273598	0.180423433020236	0.21448065770206	0.0131	0.0195	0.0122	0.0029	0.1649	0.0028	0.0031	0.0505	0.0011	0.1205	0.1321	0.026	0.0015	0.1481	0.0142	0.004	0.0035	0.0019	9e-04	0.0404	0.0243	0.0257	0.0732	0.0172	0.0911	7e-04
6	rs13204138	145033615	1.25	0.000790975992185721	1.06	0.0107295960273598	0.194925929088079	0.237765735486147	0.0131	0.0193	0.0121	0.0029	0.165	0.0028	0.003	0.0504	0.0011	0.1204	0.1323	0.026	0.0015	0.1484	0.0143	0.004	0.0036	0.0019	8e-04	0.0404	0.0243	0.0256	0.0732	0.0172	0.091	7e-04
6	rs6936636	145047082	1.25	0.000790975992185721	1.06	0.0107295960273598	0.21670040376412	0.229954083976979	0.013	0.0189	0.0118	0.003	0.165	0.0027	0.003	0.0503	0.0011	0.1205	0.1323	0.026	0.0015	0.1487	0.0143	0.0041	0.0036	0.0019	8e-04	0.0406	0.0244	0.0255	0.0733	0.0172	0.0912	7e-04
6	rs4896739	145055982	1.24	0.00106289819186779	1.03	0.0212444876357053	0.218007393103417	0.229079194451356	0.013	0.0188	0.0118	0.003	0.1651	0.0027	0.003	0.0503	0.0011	0.1205	0.1323	0.026	0.0015	0.1487	0.0143	0.0041	0.0036	0.0019	8e-04	0.0407	0.0244	0.0254	0.0732	0.0171	0.0912	7e-04
6	rs117879001	145087664	1.24	0.00106289819186779	1.01	0.0321931958856115	0.217026738069957	0.226243288321223	0.013	0.0187	0.0116	0.003	0.1652	0.0027	0.003	0.0504	0.001	0.1204	0.1324	0.026	0.0016	0.1487	0.0143	0.0042	0.0036	0.0019	9e-04	0.0406	0.0245	0.0254	0.0732	0.0172	0.0911	7e-04
6	rs13195905	145092040	1.24	0.00106289819186779	1.01	0.0321931958856115	0.215438459520993	0.21952737701207	0.013	0.0187	0.0116	0.003	0.1652	0.0027	0.003	0.0504	0.001	0.1204	0.1324	0.026	0.0016	0.1487	0.0143	0.0042	0.0036	0.0019	9e-04	0.0406	0.0245	0.0254	0.0732	0.0172	0.0911	7e-04
6	rs17074175	145102847	1.24	0.00106289819186779	1.01	0.0321931958856115	0.207993520767264	0.20135387931566	0.0129	0.0186	0.0115	0.003	0.1651	0.0027	0.003	0.0504	0.001	0.1203	0.1327	0.0261	0.0017	0.1488	0.0144	0.0042	0.0035	0.0019	9e-04	0.0405	0.0246	0.0253	0.0732	0.0172	0.0912	7e-04
6	rs6904626	145110280	1.24	0.00106289819186779	1	0.0391838568150044	0.204030619420286	0.191589483714304	0.0129	0.0186	0.0115	0.003	0.1651	0.0027	0.003	0.0504	0.001	0.1203	0.1327	0.0261	0.0017	0.1488	0.0144	0.0042	0.0035	0.0019	0.001	0.0404	0.0247	0.0253	0.0733	0.0172	0.0912	7e-04
6	rs4243475	145114935	1.24	0.00106289819186779	1	0.0391838568150044	0.200344799767544	0.186258923627492	0.013	0.0186	0.0115	0.003	0.1651	0.0027	0.003	0.0504	0.001	0.1203	0.1327	0.0261	0.0017	0.1487	0.0144	0.0043	0.0035	0.002	0.001	0.0403	0.0247	0.0253	0.0733	0.0172	0.0912	7e-04
6	rs73007420	145115454	1.24	0.00106289819186779	1	0.0391838568150044	0.20186939815755	0.190560405479322	0.013	0.0185	0.0115	0.003	0.1651	0.0027	0.003	0.0504	0.001	0.1203	0.1327	0.0261	0.0017	0.1488	0.0144	0.0043	0.0035	0.002	0.001	0.0403	0.0247	0.0253	0.0733	0.0172	0.0912	7e-04
6	rs150190212	145122362	1.24	0.00106289819186779	1	0.0391838568150044	0.208073218371334	0.197803209103784	0.0129	0.0186	0.0116	0.0029	0.1653	0.0026	0.003	0.0504	0.001	0.1202	0.1326	0.0261	0.0017	0.1488	0.0144	0.0042	0.0035	0.002	0.001	0.0404	0.0248	0.0252	0.0733	0.0172	0.0912	7e-04
6	rs9403611	145125698	1.24	0.00106289819186779	1	0.0391838568150044	0.207874006677364	0.188610353570671	0.0129	0.0185	0.0116	0.0029	0.1653	0.0026	0.003	0.0504	0.001	0.1202	0.1325	0.0261	0.0017	0.1488	0.0144	0.0042	0.0035	0.002	0.001	0.0404	0.0249	0.0252	0.0733	0.0172	0.0913	7e-04
6	rs78222408	145126724	1.24	0.00106289819186779	1	0.0391838568150044	0.209630766270777	0.191074709385667	0.0129	0.0185	0.0116	0.0029	0.1653	0.0026	0.003	0.0504	0.001	0.1202	0.1325	0.0261	0.0017	0.1488	0.0144	0.0042	0.0035	0.002	0.001	0.0404	0.0249	0.0252	0.0733	0.0171	0.0912	7e-04
6	rs117410039	145141088	1.24	0.00106289819186779	1	0.0391838568150044	0.209150822830252	0.196451224054656	0.0129	0.0185	0.0116	0.0029	0.1655	0.0027	0.003	0.0505	0.001	0.1202	0.1326	0.026	0.0017	0.1485	0.0144	0.0042	0.0035	0.002	0.001	0.0404	0.0251	0.0251	0.0732	0.0171	0.0911	7e-04
6	rs2297848	145149710	1.24	0.00106289819186779	1	0.0391838568150044	0.182007163434318	0.190663228592348	0.0129	0.0185	0.0117	0.0029	0.1662	0.003	0.0031	0.0506	0.001	0.1202	0.1328	0.0258	0.0018	0.1476	0.0145	0.0043	0.0035	0.002	0.001	0.0405	0.0256	0.0249	0.0731	0.017	0.0906	7e-04
6	rs73007423	145153215	1.23	0.00141693484240752	1	0.0391838568150044	0.172266610819981	0.163604553338375	0.0129	0.0185	0.0117	0.0029	0.166	0.0031	0.0031	0.0508	0.001	0.1202	0.133	0.0257	0.0018	0.1473	0.0145	0.0043	0.0034	0.002	0.001	0.0407	0.0259	0.0248	0.073	0.0169	0.0904	7e-04
6	rs6932567	145159186	1.23	0.00141693484240752	1	0.0391838568150044	0.171873434649387	0.155676690275074	0.0129	0.0185	0.0117	0.0029	0.166	0.0032	0.0031	0.0508	0.001	0.1202	0.133	0.0257	0.0018	0.1472	0.0146	0.0043	0.0034	0.0019	0.001	0.0407	0.026	0.0248	0.073	0.0169	0.0903	7e-04
6	rs79934408	145159386	1.23	0.00141693484240752	0.99	0.0473477484867341	0.171231181634954	0.154910747788584	0.0129	0.0185	0.0117	0.0029	0.166	0.0032	0.0031	0.0508	0.001	0.1202	0.133	0.0257	0.0018	0.1472	0.0146	0.0043	0.0034	0.0019	0.001	0.0407	0.026	0.0248	0.073	0.0169	0.0903	7e-04
6	rs6903007	145169607	1.23	0.00141693484240752	0.99	0.0473477484867341	0.169419056087554	0.157597423766489	0.0129	0.0184	0.0117	0.0029	0.166	0.0032	0.0031	0.0509	0.001	0.1203	0.1332	0.0256	0.0018	0.1468	0.0148	0.0043	0.0034	0.0019	0.001	0.0408	0.0262	0.0247	0.0729	0.0168	0.0901	7e-04
6	rs11546879	145172505	1.23	0.00141693484240752	0.99	0.0473477484867341	0.169348220989852	0.157212607074504	0.0129	0.0184	0.0117	0.0029	0.166	0.0032	0.0031	0.0509	0.001	0.1202	0.1332	0.0256	0.0018	0.1468	0.0148	0.0043	0.0034	0.0019	0.001	0.0408	0.0262	0.0247	0.0729	0.0168	0.0902	7e-04
6	rs7744950	145191775	1.23	0.00141693484240752	0.99	0.0473477484867341	0.166283593495744	0.156156087589922	0.0129	0.0185	0.0117	0.0028	0.1659	0.0032	0.0031	0.051	0.001	0.1203	0.1334	0.0255	0.0018	0.1467	0.0148	0.0043	0.0034	0.0019	0.001	0.0409	0.0264	0.0246	0.0729	0.0168	0.0902	7e-04
6	rs73612673	145201640	1.22	0.0018739640844912	0.99	0.0473477484867341	0.199370943314441	0.139418965422026	0.0127	0.0181	0.0119	0.0025	0.1657	0.0037	0.0034	0.0501	9e-04	0.1206	0.1329	0.0248	0.0021	0.1467	0.0149	0.0047	0.0034	0.0018	0.001	0.0411	0.0276	0.0245	0.0725	0.0175	0.0901	6e-04
6	rs73007466	145208047	1.22	0.0018739640844912	0.99	0.0473477484867341	0.212765516984936	0.149115027303675	0.0126	0.018	0.012	0.0024	0.1657	0.0037	0.0034	0.0499	9e-04	0.1206	0.1328	0.0248	0.0021	0.1468	0.0149	0.0047	0.0034	0.0017	0.001	0.0411	0.0278	0.0245	0.0725	0.0176	0.0901	5e-04
6	rs115743441	145208740	1.22	0.0018739640844912	0.99	0.0473477484867341	0.213978166284253	0.157404973625127	0.0126	0.018	0.012	0.0024	0.1657	0.0037	0.0034	0.0499	9e-04	0.1207	0.1328	0.0247	0.0021	0.1468	0.0149	0.0047	0.0034	0.0017	0.001	0.0411	0.0278	0.0245	0.0724	0.0176	0.0901	5e-04
6	rs117809866	145209937	1.22	0.0018739640844912	0.99	0.0473477484867341	0.202379055178326	0.155293550685093	0.0126	0.018	0.012	0.0024	0.1657	0.0038	0.0034	0.0499	9e-04	0.1208	0.1328	0.0247	0.0021	0.1468	0.0149	0.0047	0.0034	0.0017	0.001	0.0412	0.0279	0.0245	0.0724	0.0176	0.09	5e-04
6	rs6935436	145212496	1.22	0.0018739640844912	0.99	0.0473477484867341	0.203085937139966	0.152050501280167	0.0126	0.018	0.012	0.0024	0.1657	0.0038	0.0034	0.0499	9e-04	0.1208	0.1328	0.0247	0.0021	0.1468	0.0149	0.0047	0.0034	0.0017	0.001	0.0412	0.0279	0.0245	0.0724	0.0176	0.09	5e-04
6	rs74493285	145214250	1.22	0.0018739640844912	0.99	0.0473477484867341	0.203518608259679	0.151575649842152	0.0126	0.018	0.012	0.0024	0.1657	0.0038	0.0034	0.0499	9e-04	0.1208	0.1328	0.0247	0.0021	0.1468	0.0149	0.0047	0.0034	0.0017	0.001	0.0412	0.0279	0.0245	0.0724	0.0176	0.09	5e-04
6	rs9986446	145214952	1.22	0.0018739640844912	0.99	0.0473477484867341	0.20446442869477	0.151101331023699	0.0126	0.018	0.012	0.0024	0.1657	0.0038	0.0034	0.0499	9e-04	0.1208	0.1328	0.0247	0.0021	0.1469	0.0149	0.0047	0.0034	0.0017	0.001	0.0412	0.0279	0.0245	0.0723	0.0176	0.09	5e-04
6	rs9386089	145218368	1.22	0.0018739640844912	0.98	0.0568119256469769	0.206442862623634	0.153859779379064	0.0126	0.0179	0.012	0.0024	0.1658	0.0038	0.0034	0.0498	9e-04	0.1207	0.1328	0.0247	0.002	0.147	0.0149	0.0047	0.0034	0.0017	0.001	0.0412	0.0278	0.0245	0.0723	0.0176	0.09	5e-04
6	rs76580977	145231739	1.22	0.0018739640844912	0.98	0.0568119256469769	0.210913648015099	0.163507035332616	0.0126	0.0179	0.012	0.0024	0.1658	0.0038	0.0034	0.0498	9e-04	0.1207	0.1328	0.0247	0.002	0.1471	0.0149	0.0047	0.0034	0.0018	0.001	0.0412	0.0278	0.0245	0.0723	0.0177	0.0899	5e-04
6	rs4896764	145232606	1.22	0.0018739640844912	0.98	0.0568119256469769	0.210913648015099	0.163604553338375	0.0126	0.0179	0.012	0.0024	0.1658	0.0038	0.0034	0.0498	9e-04	0.1207	0.1328	0.0247	0.002	0.1471	0.0149	0.0047	0.0034	0.0018	0.001	0.0412	0.0278	0.0245	0.0723	0.0177	0.0899	5e-04
6	rs13202360	145266277	1.22	0.0018739640844912	0.98	0.0568119256469769	0.207953678428446	0.180475142799252	0.0125	0.0176	0.012	0.0024	0.1659	0.0039	0.0034	0.0498	9e-04	0.1205	0.1327	0.0247	0.002	0.1472	0.015	0.0047	0.0034	0.0018	0.001	0.0413	0.0278	0.0243	0.0726	0.018	0.0898	6e-04
6	rs79386678	145268248	1.22	0.0018739640844912	0.98	0.0568119256469769	0.203439901980657	0.175853501590035	0.0125	0.0175	0.012	0.0024	0.1659	0.0039	0.0034	0.0498	9e-04	0.1205	0.1326	0.0247	0.002	0.1471	0.015	0.0048	0.0035	0.0018	0.001	0.0413	0.0278	0.0243	0.0727	0.018	0.0898	6e-04
6	rs9386093	145274168	1.22	0.0018739640844912	0.98	0.0568119256469769	0.203164565813147	0.174455164014898	0.0125	0.0175	0.012	0.0024	0.1659	0.0039	0.0034	0.0499	9e-04	0.1205	0.1326	0.0247	0.002	0.1471	0.015	0.0048	0.0035	0.0018	0.001	0.0414	0.0278	0.0243	0.0727	0.018	0.0898	6e-04
6	rs62440279	145276038	1.22	0.0018739640844912	0.97	0.0677063307338505	0.202653787717179	0.160010082057872	0.0125	0.0175	0.012	0.0024	0.1659	0.0039	0.0034	0.0499	9e-04	0.1205	0.1326	0.0247	0.002	0.1471	0.015	0.0048	0.0035	0.0018	0.001	0.0414	0.0277	0.0243	0.0726	0.018	0.0899	6e-04
6	rs9322008	145280405	1.21	0.00245896276483189	0.97	0.0677063307338505	0.201712727223594	0.171868555336024	0.0126	0.0175	0.012	0.0024	0.1659	0.0039	0.0034	0.0498	9e-04	0.1204	0.1326	0.0248	0.0021	0.1471	0.015	0.0047	0.0035	0.0017	0.001	0.0414	0.0276	0.0243	0.0725	0.0181	0.0899	6e-04
6	rs71547173	145283564	1.21	0.00245896276483189	0.97	0.0677063307338505	0.201673570270599	0.175553532120701	0.0126	0.0175	0.012	0.0024	0.1659	0.0039	0.0034	0.0498	9e-04	0.1204	0.1326	0.0248	0.0021	0.1471	0.015	0.0047	0.0035	0.0017	0.001	0.0414	0.0276	0.0243	0.0725	0.0181	0.0899	6e-04
6	rs9497158	145288572	1.21	0.00245896276483189	0.97	0.0677063307338505	0.205848201012636	0.178561187598278	0.0126	0.0175	0.0121	0.0024	0.1659	0.0039	0.0034	0.0499	8e-04	0.1204	0.1325	0.0248	0.0021	0.147	0.015	0.0048	0.0035	0.0018	0.001	0.0415	0.0275	0.0243	0.0725	0.0181	0.0899	6e-04
6	rs117897967	145307178	1.21	0.00245896276483189	0.97	0.0677063307338505	0.204543359149927	0.172861814678099	0.0124	0.0175	0.0121	0.0022	0.1659	0.0041	0.0034	0.05	8e-04	0.1203	0.1323	0.0251	0.0021	0.1464	0.015	0.0048	0.0036	0.0017	0.001	0.042	0.0275	0.0242	0.0725	0.0182	0.0901	6e-04
6	rs111479228	145309435	1.21	0.00245896276483189	0.97	0.0677063307338505	0.205175423530437	0.175753492053832	0.0124	0.0175	0.0121	0.0022	0.1659	0.0041	0.0034	0.05	8e-04	0.1203	0.1322	0.0251	0.0021	0.1464	0.015	0.0048	0.0036	0.0017	0.001	0.042	0.0275	0.0242	0.0726	0.0182	0.0901	6e-04
6	rs117725416	145318496	1.21	0.00245896276483189	0.97	0.0677063307338505	0.204898759579713	0.158464482425801	0.0122	0.0176	0.0121	0.0022	0.1656	0.0042	0.0035	0.0501	7e-04	0.1202	0.1316	0.0254	0.0021	0.1459	0.015	0.0048	0.0037	0.0017	0.001	0.0426	0.0274	0.0239	0.0728	0.0183	0.0903	5e-04
6	rs9399527	145319640	1.21	0.00245896276483189	0.97	0.0677063307338505	0.199526579196599	0.15894691087472	0.0121	0.0177	0.0121	0.0021	0.1656	0.0043	0.0036	0.0501	7e-04	0.12	0.1312	0.0256	0.0021	0.1456	0.0151	0.0049	0.0037	0.0017	0.001	0.043	0.0274	0.0237	0.0728	0.0183	0.0908	5e-04
6	rs4895663	145319707	1.21	0.00245896276483189	0.97	0.0677063307338505	0.202182947007061	0.164580858810211	0.0121	0.0177	0.0122	0.0021	0.1656	0.0043	0.0036	0.0501	7e-04	0.1199	0.1311	0.0257	0.0021	0.1456	0.0151	0.0048	0.0037	0.0017	0.001	0.043	0.0274	0.0237	0.0728	0.0183	0.0909	5e-04
6	rs2153140	145337401	1.19	0.00413610465934531	0.97	0.0677063307338505	0.142651856659932	0.164971953040269	0.0122	0.0189	0.0125	0.0019	0.1669	0.0051	0.0038	0.0504	5e-04	0.1161	0.1275	0.0267	0.002	0.1468	0.015	0.0044	0.0038	0.0015	8e-04	0.0448	0.0262	0.0218	0.072	0.0177	0.0962	4e-04
6	rs62437682	145354556	1.19	0.00413610465934531	0.97	0.0677063307338505	0.133889005879098	0.147044299516954	0.0122	0.0189	0.0125	0.0019	0.167	0.0051	0.0038	0.0504	5e-04	0.116	0.1275	0.0267	0.0021	0.1466	0.015	0.0044	0.0038	0.0015	9e-04	0.0448	0.0262	0.0218	0.0719	0.0177	0.0963	5e-04
6	rs117729611	145355061	1.19	0.00413610465934531	0.96	0.0801626552665664	0.133581103887862	0.145264366835946	0.0122	0.0189	0.0125	0.0019	0.1671	0.0051	0.0038	0.0503	5e-04	0.116	0.1275	0.0267	0.0021	0.1466	0.015	0.0044	0.0038	0.0015	9e-04	0.0448	0.0262	0.0217	0.0719	0.0177	0.0963	5e-04
6	rs9497178	145360645	1.18	0.00530284828807677	0.95	0.0943132253134139	0.131986894435069	0.15798257461064	0.0123	0.0188	0.0126	0.0019	0.1676	0.0053	0.0038	0.0503	5e-04	0.116	0.1274	0.0266	0.0021	0.1466	0.015	0.0044	0.0038	0.0016	9e-04	0.0448	0.0261	0.0216	0.0717	0.0177	0.0962	6e-04
6	rs73779524	145363504	1.18	0.00530284828807677	0.95	0.0943132253134139	0.130950764076528	0.13859106180516	0.0123	0.0188	0.0126	0.0018	0.1677	0.0053	0.0038	0.0502	5e-04	0.1159	0.1273	0.0266	0.0021	0.1465	0.015	0.0044	0.0038	0.0016	9e-04	0.0448	0.026	0.0215	0.0718	0.0177	0.0961	6e-04
6	rs75204191	145372593	1.18	0.00530284828807677	0.95	0.0943132253134139	0.13104198905076	0.116764586706999	0.0124	0.0188	0.0127	0.0018	0.1682	0.0054	0.0039	0.0502	5e-04	0.1161	0.127	0.0266	0.0021	0.1466	0.015	0.0044	0.0038	0.0016	9e-04	0.0447	0.0259	0.0214	0.0719	0.0177	0.0957	7e-04
6	rs4896774	145374694	1.18	0.00530284828807677	0.95	0.0943132253134139	0.129013768972527	0.112824518922755	0.0125	0.0188	0.0127	0.0018	0.1682	0.0054	0.0039	0.0502	5e-04	0.1161	0.127	0.0266	0.0021	0.1465	0.015	0.0044	0.0038	0.0016	9e-04	0.0447	0.0259	0.0214	0.072	0.0177	0.0957	7e-04
6	rs77012197	145386211	1.18	0.00530284828807677	0.95	0.0943132253134139	0.133365826533913	0.123297674736775	0.0124	0.0187	0.0128	0.0018	0.1682	0.0054	0.0039	0.0502	5e-04	0.1158	0.1257	0.0266	0.0021	0.147	0.0151	0.0043	0.0037	0.0016	9e-04	0.0447	0.0258	0.0215	0.0724	0.0178	0.0962	8e-04
6	rs6913807	145389949	1.17	0.00674752145384042	0.95	0.0943132253134139	0.137085258660958	0.104026197581515	0.0123	0.0187	0.0129	0.0018	0.1682	0.0055	0.0039	0.05	5e-04	0.1155	0.1246	0.0265	0.0021	0.1475	0.0153	0.0042	0.0036	0.0016	9e-04	0.0448	0.0256	0.0215	0.0729	0.0179	0.0966	8e-04
6	rs9386100	145396498	1.17	0.00674752145384042	0.95	0.0943132253134139	0.137054009073084	0.116075670936253	0.0123	0.0187	0.013	0.0018	0.1682	0.0055	0.0039	0.05	5e-04	0.1155	0.1244	0.0265	0.0021	0.1475	0.0153	0.0042	0.0036	0.0016	9e-04	0.0448	0.0256	0.0215	0.073	0.0179	0.0966	8e-04
6	rs10223662	145400304	1.17	0.00674752145384042	0.95	0.0943132253134139	0.135403899446511	0.113420772579383	0.0123	0.0187	0.0131	0.0018	0.1682	0.0055	0.0039	0.05	5e-04	0.1155	0.1243	0.0265	0.0021	0.1475	0.0153	0.0042	0.0036	0.0016	9e-04	0.0448	0.0256	0.0215	0.0732	0.0179	0.0966	8e-04
6	rs6920213	145405137	1.17	0.00674752145384042	0.95	0.0943132253134139	0.134722474403766	0.109440447081731	0.0123	0.0187	0.0131	0.0018	0.1682	0.0055	0.0039	0.05	5e-04	0.1155	0.1243	0.0265	0.0021	0.1475	0.0151	0.0042	0.0036	0.0016	9e-04	0.0448	0.0256	0.0216	0.0732	0.0179	0.0966	8e-04
6	rs666199	145407995	1.17	0.00674752145384042	0.95	0.0943132253134139	0.134073952038516	0.105846842146596	0.0122	0.0188	0.0131	0.0018	0.1682	0.0055	0.0039	0.05	5e-04	0.1156	0.1243	0.0265	0.0021	0.1476	0.0151	0.0042	0.0035	0.0016	9e-04	0.0447	0.0256	0.0216	0.0732	0.0179	0.0966	8e-04
6	rs35830859	145409013	1.17	0.00674752145384042	0.95	0.0943132253134139	0.133950637517436	0.102054029174501	0.0122	0.0188	0.0131	0.0018	0.1682	0.0055	0.0039	0.05	5e-04	0.1156	0.1243	0.0265	0.0021	0.1476	0.0151	0.0042	0.0035	0.0016	9e-04	0.0447	0.0256	0.0216	0.0732	0.0179	0.0966	8e-04
6	rs79891184	145413033	1.17	0.00674752145384042	0.95	0.0943132253134139	0.134351659547061	0.0964663948641865	0.0122	0.0188	0.0131	0.0018	0.1682	0.0055	0.0039	0.05	5e-04	0.1156	0.1243	0.0265	0.0021	0.1476	0.0151	0.0042	0.0035	0.0016	9e-04	0.0448	0.0256	0.0216	0.0732	0.0179	0.0966	8e-04
6	rs561083	145414555	1.17	0.00674752145384042	0.95	0.0943132253134139	0.134660629210849	0.0942342717704379	0.0122	0.0188	0.0131	0.0018	0.1683	0.0055	0.0039	0.05	5e-04	0.1156	0.1243	0.0265	0.0021	0.1476	0.0151	0.0042	0.0035	0.0016	9e-04	0.0448	0.0256	0.0216	0.0732	0.0179	0.0966	8e-04
6	rs77794243	145416819	1.17	0.00674752145384042	0.95	0.0943132253134139	0.134289916870746	0.0915516510170901	0.0122	0.0188	0.0131	0.0018	0.1683	0.0055	0.0039	0.05	5e-04	0.1156	0.1243	0.0265	0.0021	0.1476	0.0151	0.0042	0.0035	0.0016	9e-04	0.0448	0.0256	0.0216	0.0732	0.0179	0.0966	8e-04
6	rs10484703	145417160	1.17	0.00674752145384042	0.95	0.0943132253134139	0.134197334889055	0.0910031626016865	0.0122	0.0188	0.0131	0.0018	0.1683	0.0055	0.0039	0.05	5e-04	0.1156	0.1243	0.0265	0.0021	0.1476	0.0151	0.0042	0.0035	0.0016	9e-04	0.0448	0.0256	0.0216	0.0732	0.0179	0.0966	8e-04
6	rs627131	145418404	1.17	0.00674752145384042	0.95	0.0943132253134139	0.133581103887862	0.0901438999532543	0.0122	0.0188	0.0132	0.0018	0.1682	0.0055	0.0039	0.05	5e-04	0.1156	0.1243	0.0265	0.0021	0.1476	0.0151	0.0042	0.0035	0.0016	9e-04	0.0448	0.0256	0.0216	0.0732	0.0179	0.0966	8e-04
6	rs113649133	145418687	1.17	0.00674752145384042	0.95	0.0943132253134139	0.133673429652285	0.0906121869682593	0.0122	0.0188	0.0132	0.0018	0.1682	0.0055	0.0039	0.05	5e-04	0.1156	0.1243	0.0265	0.0021	0.1476	0.0151	0.0042	0.0035	0.0016	9e-04	0.0448	0.0256	0.0216	0.0732	0.0179	0.0966	8e-04
6	rs9399532	145421371	1.17	0.00674752145384042	0.95	0.0943132253134139	0.135869693263976	0.0969473785145671	0.0122	0.0187	0.0132	0.0018	0.1682	0.0055	0.0039	0.0499	6e-04	0.1155	0.1244	0.0265	0.0021	0.1476	0.0151	0.0042	0.0035	0.0016	9e-04	0.0448	0.0255	0.0216	0.0732	0.0179	0.0966	8e-04
6	rs117454876	145422960	1.17	0.00674752145384042	0.95	0.0943132253134139	0.136149631175141	0.0964663948641865	0.0122	0.0187	0.0132	0.0018	0.1682	0.0055	0.0039	0.0499	6e-04	0.1155	0.1244	0.0265	0.0021	0.1476	0.0151	0.0042	0.0035	0.0016	9e-04	0.0448	0.0255	0.0216	0.0733	0.0179	0.0966	8e-04
6	rs648664	145433197	1.17	0.00674752145384042	0.95	0.0943132253134139	0.137491892519406	0.099852929030262	0.0122	0.0187	0.0132	0.0018	0.1682	0.0056	0.0038	0.0499	6e-04	0.1154	0.1244	0.0265	0.0021	0.1477	0.0151	0.0042	0.0035	0.0016	9e-04	0.0448	0.0255	0.0215	0.0733	0.0178	0.0965	8e-04
6	rs72993512	145457069	1.17	0.00674752145384042	0.95	0.0943132253134139	0.140929815894667	0.115474138660611	0.0122	0.0187	0.0132	0.0018	0.168	0.0056	0.0038	0.0499	6e-04	0.1154	0.1245	0.0265	0.0021	0.1477	0.0152	0.0042	0.0034	0.0017	9e-04	0.0448	0.0255	0.0214	0.0734	0.0178	0.0967	8e-04
6	rs544611	145457335	1.17	0.00674752145384042	0.95	0.0943132253134139	0.141470592101385	0.115216702404417	0.0122	0.0187	0.0132	0.0018	0.168	0.0056	0.0038	0.0499	6e-04	0.1154	0.1245	0.0265	0.0021	0.1478	0.0152	0.0042	0.0034	0.0016	9e-04	0.0448	0.0255	0.0214	0.0734	0.0178	0.0967	8e-04
6	rs9390281	145466547	1.17	0.00674752145384042	0.95	0.0943132253134139	0.148810313828011	0.127281264844169	0.0122	0.0187	0.0132	0.0018	0.168	0.0056	0.0038	0.0498	6e-04	0.1155	0.1245	0.0265	0.0021	0.1477	0.0152	0.0042	0.0034	0.0016	9e-04	0.0448	0.0255	0.0214	0.0733	0.0179	0.0967	7e-04
6	rs78558451	145470993	1.17	0.00674752145384042	0.95	0.0943132253134139	0.152047387882491	0.148549249188577	0.0122	0.0187	0.0132	0.0018	0.168	0.0055	0.0038	0.0498	6e-04	0.1154	0.1246	0.0265	0.0021	0.1477	0.0152	0.0042	0.0034	0.0016	9e-04	0.0448	0.0256	0.0214	0.0733	0.0179	0.0968	7e-04
6	rs77866713	145477627	1.17	0.00674752145384042	0.95	0.0943132253134139	0.156980444571151	0.194895131615151	0.0122	0.0187	0.0132	0.0018	0.168	0.0055	0.0038	0.0498	6e-04	0.1154	0.1245	0.0265	0.0021	0.1477	0.0152	0.0042	0.0034	0.0016	9e-04	0.0448	0.0256	0.0214	0.0733	0.0179	0.0968	7e-04
6	rs4896780	145517407	1.15	0.0106843226579577	0.95	0.0943132253134139	0.121265842873571	0.0894432810971409	0.0121	0.0204	0.0141	0.0019	0.1709	0.0051	0.003	0.0509	9e-04	0.1161	0.1244	0.0269	0.0023	0.1438	0.0161	0.0034	0.0031	0.0016	9e-04	0.0449	0.025	0.0201	0.0699	0.0187	0.099	5e-04
6	rs540749	145518128	1.14	0.0132988856882812	0.95	0.0943132253134139	0.248796911680553	0.126214354614854	0.0121	0.0212	0.0139	0.0017	0.1731	0.005	0.0026	0.0508	0.001	0.1167	0.1226	0.0266	0.0027	0.146	0.0152	0.0027	0.0026	0.0016	8e-04	0.0451	0.0245	0.0182	0.07	0.0184	0.1001	6e-04
6	rs62437750	145518570	1.14	0.0132988856882812	0.94	0.110289943288055	0.304825564485722	0.146950423744649	0.0121	0.0212	0.0138	0.0017	0.1742	0.005	0.0024	0.0508	0.001	0.1168	0.1223	0.0268	0.0026	0.146	0.015	0.0025	0.0026	0.0016	7e-04	0.0452	0.0244	0.0178	0.0698	0.0184	0.1006	6e-04
6	rs78210160	145519859	1.13	0.0164362283145484	0.94	0.110289943288055	0.328675293363928	0.163507035332616	0.012	0.0211	0.0138	0.0017	0.1745	0.005	0.0024	0.0507	0.001	0.1169	0.1223	0.0268	0.0026	0.1461	0.015	0.0024	0.0025	0.0016	7e-04	0.0452	0.0244	0.0176	0.0697	0.0184	0.1008	6e-04
6	rs552195	145522187	1.13	0.0164362283145484	0.94	0.110289943288055	0.313234884020818	0.162727629385313	0.012	0.0211	0.0138	0.0017	0.1748	0.005	0.0024	0.0508	0.001	0.1169	0.1223	0.0269	0.0026	0.146	0.0149	0.0024	0.0025	0.0016	7e-04	0.0453	0.0244	0.0175	0.0696	0.0184	0.1009	6e-04
6	rs77045729	145524071	1.13	0.0164362283145484	0.94	0.110289943288055	0.360718139440837	0.195102369144182	0.0119	0.0209	0.0137	0.0017	0.1753	0.005	0.0023	0.0506	0.001	0.1175	0.1221	0.0268	0.0026	0.1462	0.0148	0.0023	0.0024	0.0016	6e-04	0.0454	0.0242	0.0173	0.0692	0.0185	0.1014	6e-04
6	rs77076478	145544693	1.13	0.0164362283145484	0.94	0.110289943288055	0.398285018580878	0.211279633482853	0.0118	0.0208	0.0136	0.0016	0.176	0.0051	0.0023	0.0504	0.001	0.118	0.1222	0.0266	0.0026	0.1462	0.0148	0.0022	0.0024	0.0015	6e-04	0.0455	0.0241	0.017	0.0689	0.0186	0.1015	6e-04
6	rs17074870	145545891	1.13	0.0164362283145484	0.94	0.110289943288055	0.399187657668272	0.206719395934027	0.0118	0.0208	0.0137	0.0016	0.1761	0.0051	0.0023	0.0504	0.001	0.118	0.1222	0.0266	0.0026	0.1463	0.0148	0.0022	0.0024	0.0015	6e-04	0.0455	0.0241	0.017	0.0689	0.0186	0.1015	6e-04
6	rs2328649	145548772	1.13	0.0164362283145484	0.94	0.110289943288055	0.397327091344908	0.191280562706626	0.0118	0.0208	0.0136	0.0016	0.1761	0.0051	0.0023	0.0504	9e-04	0.118	0.1222	0.0266	0.0026	0.1465	0.0148	0.0022	0.0024	0.0015	6e-04	0.0455	0.0241	0.017	0.0689	0.0187	0.1015	6e-04
6	rs10080573	145556863	1.12	0.0201729039058691	0.94	0.110289943288055	0.406559666679474	0.179567655713298	0.0118	0.021	0.0136	0.0016	0.1766	0.0051	0.0023	0.0503	9e-04	0.118	0.1221	0.0266	0.0026	0.1466	0.0147	0.0021	0.0024	0.0015	6e-04	0.0454	0.0241	0.0169	0.0687	0.0187	0.1016	6e-04
6	rs117124343	145558617	1.12	0.0201729039058691	0.94	0.110289943288055	0.409984953736584	0.182598724583481	0.0118	0.021	0.0135	0.0016	0.1767	0.0051	0.0023	0.0503	9e-04	0.118	0.1222	0.0266	0.0026	0.1466	0.0147	0.0021	0.0024	0.0015	6e-04	0.0454	0.0241	0.0169	0.0687	0.0187	0.1016	6e-04
6	rs12201124	145565235	1.12	0.0201729039058691	0.94	0.110289943288055	0.425401531865992	0.200411932867976	0.0118	0.021	0.0133	0.0016	0.1768	0.0051	0.0022	0.0502	9e-04	0.1181	0.1225	0.0264	0.0026	0.1466	0.0145	0.002	0.0023	0.0015	6e-04	0.0453	0.0241	0.0166	0.0686	0.0186	0.1021	6e-04
6	rs13210377	145568730	1.12	0.0201729039058691	0.94	0.110289943288055	0.422725279028079	0.202192406842174	0.0118	0.021	0.0133	0.0016	0.1768	0.0051	0.0022	0.0502	9e-04	0.118	0.1226	0.0264	0.0026	0.1466	0.0145	0.002	0.0023	0.0015	6e-04	0.0453	0.0241	0.0166	0.0687	0.0186	0.1021	6e-04
6	rs76403722	145572036	1.12	0.0201729039058691	0.94	0.110289943288055	0.42481902369997	0.204820306571179	0.0118	0.021	0.0132	0.0016	0.1768	0.0051	0.0022	0.0502	9e-04	0.1181	0.1226	0.0264	0.0026	0.1466	0.0145	0.002	0.0023	0.0015	6e-04	0.0453	0.0241	0.0166	0.0687	0.0186	0.1021	6e-04
6	rs518402	145580736	1.12	0.0201729039058691	0.94	0.110289943288055	0.423946005127537	0.19968033298259	0.0118	0.021	0.0132	0.0016	0.1768	0.0051	0.0022	0.0502	9e-04	0.1181	0.1227	0.0264	0.0026	0.1465	0.0145	0.002	0.0023	0.0015	6e-04	0.0452	0.0241	0.0166	0.0686	0.0187	0.1022	7e-04
6	rs77564430	145589264	1.12	0.0201729039058691	0.94	0.110289943288055	0.439441200334946	0.20124914548629	0.0118	0.0211	0.0125	0.0016	0.1768	0.0052	0.0022	0.0502	0.001	0.118	0.1228	0.0265	0.0026	0.1465	0.0146	0.002	0.0024	0.0015	6e-04	0.0452	0.0241	0.0166	0.0684	0.0188	0.1025	7e-04
6	rs17373628	145591148	1.12	0.0201729039058691	0.94	0.110289943288055	0.441160092011578	0.198219832327859	0.0118	0.0211	0.0124	0.0016	0.1768	0.0052	0.0022	0.0503	0.001	0.118	0.1228	0.0265	0.0026	0.1466	0.0147	0.002	0.0024	0.0015	6e-04	0.0452	0.0241	0.0166	0.0684	0.0189	0.1026	7e-04
6	rs113325176	145591291	1.12	0.0201729039058691	0.94	0.110289943288055	0.441456787161723	0.198324034213536	0.0118	0.0211	0.0124	0.0016	0.1768	0.0052	0.0022	0.0503	0.001	0.118	0.1228	0.0264	0.0026	0.1465	0.0146	0.002	0.0024	0.0015	6e-04	0.0452	0.0241	0.0166	0.0684	0.0189	0.1026	7e-04
6	rs538719	145595964	1.12	0.0201729039058691	0.94	0.110289943288055	0.437666521594408	0.194480879875135	0.0118	0.0211	0.0124	0.0016	0.1768	0.0052	0.0022	0.0503	0.001	0.118	0.1228	0.0264	0.0026	0.1465	0.0147	0.0021	0.0024	0.0015	6e-04	0.0452	0.024	0.0166	0.0684	0.0189	0.1026	7e-04
6	rs497046	145598806	1.12	0.0201729039058691	0.94	0.110289943288055	0.445143973411856	0.209685103519305	0.0118	0.0211	0.0124	0.0016	0.1769	0.0052	0.0022	0.0503	0.001	0.1179	0.1228	0.0265	0.0026	0.1465	0.0148	0.0021	0.0023	0.0015	6e-04	0.0451	0.024	0.0166	0.0682	0.019	0.1027	7e-04
6	rs502817	145599379	1.12	0.0201729039058691	0.94	0.110289943288055	0.448008937599406	0.209366678391859	0.0118	0.0211	0.0124	0.0016	0.1769	0.0052	0.0022	0.0503	0.001	0.118	0.1228	0.0265	0.0026	0.1465	0.0148	0.0021	0.0023	0.0015	6e-04	0.0451	0.0239	0.0166	0.0682	0.019	0.1026	7e-04
6	rs117816814	145607129	1.12	0.0201729039058691	0.94	0.110289943288055	0.445322768741067	0.185749077005445	0.0119	0.0211	0.0125	0.0016	0.1771	0.0052	0.0022	0.0503	0.001	0.118	0.1227	0.0264	0.0026	0.1464	0.0148	0.0021	0.0023	0.0015	6e-04	0.045	0.0239	0.0165	0.0681	0.019	0.1026	7e-04
6	rs505776	145608465	1.12	0.0201729039058691	0.94	0.110289943288055	0.445024796159935	0.185952958339467	0.0119	0.0211	0.0125	0.0016	0.1771	0.0052	0.0022	0.0503	0.001	0.118	0.1227	0.0264	0.0026	0.1464	0.0148	0.0021	0.0023	0.0015	6e-04	0.045	0.0239	0.0165	0.0681	0.019	0.1026	7e-04
6	rs488204	145618389	1.12	0.0201729039058691	0.94	0.110289943288055	0.430193044494734	0.165755119893042	0.0119	0.021	0.0126	0.0015	0.1774	0.0052	0.0022	0.0505	0.001	0.1178	0.1228	0.0265	0.0026	0.1465	0.0152	0.0021	0.0023	0.0014	6e-04	0.0447	0.0236	0.0166	0.0676	0.0194	0.1025	7e-04
6	rs117540998	145633756	1.11	0.0245911388883176	0.94	0.110289943288055	0.421332307412285	0.144237467462872	0.0119	0.021	0.0128	0.0016	0.1774	0.0054	0.0024	0.0509	9e-04	0.1175	0.1227	0.0267	0.0026	0.1464	0.0156	0.0021	0.0023	0.0014	5e-04	0.0444	0.0232	0.0167	0.067	0.0198	0.1025	7e-04
6	rs80184181	145635660	1.11	0.0245911388883176	0.94	0.110289943288055	0.420404930870881	0.140987686878883	0.0119	0.021	0.0128	0.0016	0.1774	0.0055	0.0025	0.0511	9e-04	0.1174	0.1226	0.0269	0.0026	0.1464	0.0157	0.0022	0.0023	0.0014	5e-04	0.0442	0.023	0.0167	0.0668	0.02	0.1024	7e-04
6	rs1321530	145645215	1.11	0.0245911388883176	0.94	0.110289943288055	0.417109424248297	0.140525634072531	0.0119	0.0209	0.0129	0.0016	0.1774	0.0055	0.0025	0.0512	9e-04	0.1173	0.1226	0.027	0.0026	0.1462	0.0158	0.0022	0.0023	0.0014	5e-04	0.0441	0.0229	0.0167	0.0666	0.0202	0.1025	6e-04
6	rs581129	145648326	1.11	0.0245911388883176	0.94	0.110289943288055	0.414574368964859	0.13730679929143	0.0119	0.0209	0.0129	0.0016	0.1774	0.0056	0.0025	0.0513	9e-04	0.1172	0.1226	0.027	0.0026	0.1462	0.0158	0.0022	0.0023	0.0014	5e-04	0.0441	0.0228	0.0167	0.0665	0.0202	0.1025	6e-04
6	rs10872572	145651995	1.11	0.0245911388883176	0.94	0.110289943288055	0.403659497164246	0.138223683378998	0.012	0.021	0.0129	0.0016	0.1775	0.0056	0.0026	0.0513	9e-04	0.117	0.1226	0.0271	0.0026	0.1459	0.0159	0.0023	0.0023	0.0014	5e-04	0.044	0.0227	0.0167	0.0664	0.0203	0.1025	6e-04
6	rs2328653	145656781	1.11	0.0245911388883176	0.94	0.110289943288055	0.391548035011305	0.136666311100549	0.0123	0.021	0.0128	0.0016	0.1777	0.0056	0.0025	0.0515	9e-04	0.1165	0.1229	0.0272	0.0026	0.1457	0.016	0.0022	0.0023	0.0013	5e-04	0.044	0.0226	0.0168	0.0658	0.0205	0.1027	6e-04
6	rs34729185	145688813	1.1	0.0297783867163545	0.94	0.110289943288055	0.334527000965353	0.141357726716542	0.0127	0.021	0.0126	0.0016	0.1778	0.0056	0.0026	0.0519	9e-04	0.1148	0.1238	0.0275	0.0027	0.1457	0.0169	0.0021	0.0024	0.0013	5e-04	0.0432	0.0216	0.0168	0.0654	0.0205	0.1042	6e-04
6	rs73008782	145689914	1.1	0.0297783867163545	0.94	0.110289943288055	0.327501213816323	0.138223683378998	0.0127	0.021	0.0126	0.0016	0.1778	0.0056	0.0026	0.0519	9e-04	0.1146	0.1238	0.0275	0.0027	0.1457	0.0169	0.0022	0.0024	0.0013	5e-04	0.0431	0.0215	0.0168	0.0654	0.0205	0.1043	6e-04
6	rs12664698	145709371	1.1	0.0297783867163545	0.94	0.110289943288055	0.310054844900497	0.136026921577268	0.0128	0.021	0.0126	0.0017	0.1778	0.0056	0.0026	0.0519	9e-04	0.1142	0.124	0.0276	0.0028	0.1456	0.0171	0.0022	0.0024	0.0012	5e-04	0.043	0.0214	0.0168	0.0654	0.0205	0.1044	6e-04
6	rs1856268	145713367	1.1	0.0297783867163545	0.93	0.128223312274834	0.308372409208509	0.134296993550187	0.0128	0.021	0.0126	0.0017	0.1777	0.0056	0.0026	0.0519	9e-04	0.1142	0.124	0.0276	0.0028	0.1456	0.0171	0.0022	0.0024	0.0012	5e-04	0.043	0.0214	0.0168	0.0654	0.0205	0.1044	6e-04
6	rs79406547	145718770	1.1	0.0297783867163545	0.93	0.128223312274834	0.307187717612328	0.133843103909658	0.0128	0.021	0.0126	0.0017	0.1777	0.0056	0.0026	0.0519	9e-04	0.1142	0.124	0.0276	0.0028	0.1456	0.0171	0.0022	0.0024	0.0012	5e-04	0.043	0.0214	0.0168	0.0654	0.0205	0.1044	6e-04
6	rs1856261	145721400	1.1	0.0297783867163545	0.93	0.128223312274834	0.307138407747111	0.133933836573593	0.0128	0.021	0.0126	0.0017	0.1777	0.0056	0.0026	0.0519	9e-04	0.1142	0.124	0.0276	0.0028	0.1456	0.0171	0.0022	0.0024	0.0012	5e-04	0.043	0.0214	0.0168	0.0654	0.0205	0.1044	6e-04
6	rs10484701	145727053	1.1	0.0297783867163545	0.93	0.128223312274834	0.303452096595569	0.133299183761974	0.0128	0.0211	0.0126	0.0017	0.1776	0.0056	0.0026	0.0518	9e-04	0.1141	0.124	0.0276	0.0028	0.1455	0.0171	0.0022	0.0024	0.0013	5e-04	0.043	0.0214	0.0168	0.0653	0.0205	0.1044	6e-04
6	rs117840703	145737555	1.1	0.0297783867163545	0.93	0.128223312274834	0.30232634797594	0.132937024043414	0.0129	0.0211	0.0126	0.0017	0.1776	0.0056	0.0026	0.0518	9e-04	0.114	0.124	0.0276	0.0028	0.1457	0.0172	0.0023	0.0025	0.0013	5e-04	0.0429	0.0214	0.0168	0.0652	0.0206	0.1044	6e-04
6	rs78365048	145738310	1.1	0.0297783867163545	0.93	0.128223312274834	0.301788730214409	0.132756080473804	0.0129	0.0211	0.0126	0.0017	0.1776	0.0056	0.0026	0.0518	9e-04	0.114	0.124	0.0276	0.0028	0.1457	0.0171	0.0023	0.0025	0.0013	5e-04	0.0429	0.0214	0.0168	0.0652	0.0206	0.1044	6e-04
6	rs1118771	145765254	1.1	0.0297783867163545	0.93	0.128223312274834	0.300910086325042	0.138131894503639	0.013	0.0211	0.0126	0.0018	0.1775	0.0056	0.0026	0.0516	9e-04	0.1135	0.124	0.0276	0.0028	0.1465	0.0173	0.0022	0.0025	0.0013	5e-04	0.0425	0.0214	0.0169	0.0648	0.0207	0.1046	6e-04
6	rs6900205	145768137	1.1	0.0297783867163545	0.93	0.128223312274834	0.305120306205503	0.143120227883064	0.013	0.021	0.0126	0.0018	0.1775	0.0056	0.0026	0.0517	8e-04	0.1135	0.1241	0.0277	0.0027	0.1467	0.0173	0.0022	0.0025	0.0012	5e-04	0.0425	0.0214	0.0169	0.0649	0.0207	0.1047	5e-04
6	rs75052448	145770386	1.1	0.0297783867163545	0.93	0.128223312274834	0.304972916503599	0.143306215564723	0.013	0.021	0.0126	0.0018	0.1775	0.0056	0.0026	0.0517	8e-04	0.1135	0.1241	0.0277	0.0027	0.1467	0.0173	0.0022	0.0025	0.0012	5e-04	0.0425	0.0214	0.0169	0.0649	0.0207	0.1047	5e-04
6	rs12197582	145804384	1.08	0.0428324673547855	0.93	0.128223312274834	0.31015396216658	0.160010082057872	0.0135	0.0217	0.0129	0.0022	0.1757	0.0055	0.0026	0.0507	8e-04	0.1119	0.1254	0.0279	0.0027	0.1474	0.0182	0.0021	0.0026	0.0011	5e-04	0.0417	0.0209	0.0174	0.0638	0.0218	0.1051	5e-04
6	rs1605806	145807851	1.08	0.0428324673547855	0.93	0.128223312274834	0.32980037840054	0.171670142682555	0.0135	0.0217	0.013	0.0022	0.1757	0.0055	0.0026	0.0504	8e-04	0.1117	0.1255	0.0279	0.0027	0.148	0.0182	0.0021	0.0026	0.0011	5e-04	0.0416	0.0209	0.0174	0.0634	0.0219	0.1052	5e-04
6	rs451349	145820894	1.08	0.0428324673547855	0.93	0.128223312274834	0.370869818721865	0.191692494967594	0.0136	0.0218	0.013	0.0022	0.1755	0.0055	0.0026	0.05	8e-04	0.1115	0.1256	0.028	0.0027	0.1489	0.0183	0.0021	0.0026	0.0011	5e-04	0.0415	0.0209	0.0174	0.0627	0.0221	0.1054	6e-04
6	rs117653130	145821012	1.08	0.0428324673547855	0.93	0.128223312274834	0.370869818721865	0.191692494967594	0.0136	0.0218	0.013	0.0022	0.1755	0.0055	0.0026	0.05	8e-04	0.1115	0.1256	0.028	0.0027	0.1489	0.0183	0.0021	0.0026	0.0011	5e-04	0.0415	0.0209	0.0174	0.0627	0.0221	0.1054	6e-04
6	rs79813447	145835053	1.08	0.0428324673547855	0.92	0.14824156235026	0.37272113698043	0.19272363959309	0.0135	0.0218	0.013	0.0022	0.1755	0.0054	0.0025	0.05	8e-04	0.1115	0.1256	0.0279	0.0027	0.1489	0.0183	0.0021	0.0026	0.0011	5e-04	0.0415	0.0209	0.0174	0.0627	0.0221	0.1054	6e-04
6	rs409121	145839793	1.08	0.0428324673547855	0.92	0.14824156235026	0.373539389372148	0.193033348384492	0.0135	0.0218	0.013	0.0022	0.1756	0.0054	0.0025	0.05	8e-04	0.1116	0.1256	0.0279	0.0027	0.1489	0.0183	0.0021	0.0026	0.0011	5e-04	0.0415	0.0209	0.0174	0.0627	0.0221	0.1054	6e-04
6	rs62438167	145841696	1.08	0.0428324673547855	0.92	0.14824156235026	0.373321099311305	0.193239914462742	0.0135	0.0218	0.013	0.0022	0.1755	0.0054	0.0025	0.05	8e-04	0.1116	0.1256	0.0279	0.0027	0.1489	0.0183	0.0021	0.0026	0.0011	5e-04	0.0415	0.0209	0.0174	0.0627	0.0221	0.1054	6e-04
6	rs17724783	145855698	1.08	0.0428324673547855	0.92	0.14824156235026	0.368535182450012	0.19344655532836	0.0136	0.0218	0.013	0.0022	0.1754	0.0054	0.0025	0.05	8e-04	0.1116	0.1257	0.0279	0.0027	0.1489	0.0183	0.0021	0.0025	0.0011	5e-04	0.0414	0.0208	0.0174	0.0628	0.0221	0.1054	6e-04
6	rs448258	145869145	1.08	0.0428324673547855	0.92	0.14824156235026	0.369023204285926	0.194066926194425	0.0136	0.0219	0.0131	0.0023	0.1753	0.0054	0.0025	0.0499	8e-04	0.1116	0.1257	0.0278	0.0027	0.1491	0.0183	0.0021	0.0025	0.0011	5e-04	0.0414	0.0208	0.0174	0.0627	0.0221	0.1053	7e-04
6	rs78208731	145882827	1.08	0.0428324673547855	0.92	0.14824156235026	0.382269013979669	0.206191285363233	0.0136	0.0219	0.0131	0.0023	0.1753	0.0054	0.0025	0.0497	7e-04	0.1114	0.1258	0.0278	0.0026	0.1494	0.0184	0.002	0.0025	0.001	5e-04	0.0414	0.0208	0.0175	0.0628	0.0222	0.1054	6e-04
6	rs11155431	145885018	1.08	0.0428324673547855	0.92	0.14824156235026	0.381661778176938	0.207776965015592	0.0136	0.0219	0.0131	0.0023	0.1753	0.0054	0.0025	0.0497	7e-04	0.1114	0.1258	0.0278	0.0026	0.1494	0.0184	0.002	0.0025	0.001	5e-04	0.0413	0.0208	0.0175	0.0628	0.0222	0.1054	6e-04
6	rs79630810	145910101	1.08	0.0428324673547855	0.92	0.14824156235026	0.372612105768723	0.223310497914428	0.0136	0.0219	0.0135	0.0023	0.1755	0.0054	0.0025	0.0495	6e-04	0.1113	0.1261	0.0278	0.0026	0.1493	0.0184	0.002	0.0025	9e-04	5e-04	0.0411	0.0206	0.0175	0.0628	0.0222	0.1054	6e-04
6	rs56085237	145925567	1.08	0.0428324673547855	0.92	0.14824156235026	0.371685997175134	0.231268441210747	0.0136	0.0219	0.0136	0.0023	0.1756	0.0054	0.0025	0.0494	6e-04	0.1113	0.1261	0.0278	0.0025	0.1493	0.0186	0.002	0.0025	9e-04	4e-04	0.041	0.0205	0.0176	0.0628	0.0222	0.1054	5e-04
6	rs41285847	145947548	1.08	0.0428324673547855	0.92	0.14824156235026	0.375069240116823	0.242426021465358	0.0137	0.0219	0.0138	0.0024	0.1757	0.0053	0.0025	0.0493	6e-04	0.1112	0.1261	0.0277	0.0025	0.1493	0.0191	0.002	0.0025	9e-04	4e-04	0.0409	0.0204	0.0176	0.0627	0.0222	0.1053	5e-04
6	rs9373467	145955605	1.07	0.0508949488002241	0.92	0.14824156235026	0.38083451887849	0.246443475904627	0.0137	0.022	0.0138	0.0024	0.1758	0.0053	0.0025	0.0493	6e-04	0.1112	0.1261	0.0277	0.0025	0.1493	0.0192	0.002	0.0025	9e-04	4e-04	0.0408	0.0204	0.0176	0.0627	0.0222	0.1052	5e-04
6	rs12205454	145955843	1.07	0.0508949488002241	0.92	0.14824156235026	0.37984301068003	0.246667283478896	0.0137	0.022	0.0138	0.0024	0.1758	0.0053	0.0025	0.0493	6e-04	0.1112	0.1261	0.0277	0.0025	0.1493	0.0192	0.002	0.0025	9e-04	4e-04	0.0408	0.0204	0.0176	0.0627	0.0222	0.1052	5e-04
6	rs117914084	145959750	1.07	0.0508949488002241	0.92	0.14824156235026	0.378577994203699	0.246667283478896	0.0137	0.022	0.0138	0.0024	0.1758	0.0053	0.0025	0.0493	6e-04	0.1112	0.1262	0.0277	0.0025	0.1493	0.0192	0.002	0.0025	9e-04	4e-04	0.0408	0.0204	0.0176	0.0627	0.0222	0.1052	5e-04
6	rs74754122	145961790	1.07	0.0508949488002241	0.92	0.14824156235026	0.378248342598625	0.246891155610143	0.0137	0.022	0.0138	0.0024	0.1758	0.0053	0.0025	0.0493	6e-04	0.1112	0.1262	0.0277	0.0025	0.1493	0.0192	0.002	0.0025	9e-04	4e-04	0.0408	0.0204	0.0176	0.0627	0.0222	0.1052	5e-04
6	rs857880	145971115	1.07	0.0508949488002241	0.92	0.14824156235026	0.379512799671369	0.246107885669138	0.0137	0.022	0.0138	0.0024	0.1758	0.0053	0.0025	0.0493	6e-04	0.1112	0.1262	0.0277	0.0025	0.1492	0.0193	0.002	0.0025	9e-04	4e-04	0.0408	0.0204	0.0176	0.0628	0.0222	0.1052	5e-04
6	rs117610178	145972719	1.07	0.0508949488002241	0.92	0.14824156235026	0.379953113434489	0.246443475904627	0.0137	0.022	0.0138	0.0024	0.1758	0.0053	0.0025	0.0493	6e-04	0.1112	0.1262	0.0277	0.0025	0.1492	0.0193	0.002	0.0025	9e-04	4e-04	0.0408	0.0204	0.0176	0.0628	0.0222	0.1052	5e-04
6	rs116950009	145984149	1.07	0.0508949488002241	0.92	0.14824156235026	0.380338600705514	0.246779211477227	0.0137	0.022	0.0138	0.0024	0.1758	0.0053	0.0025	0.0493	6e-04	0.1112	0.1262	0.0277	0.0025	0.1492	0.0193	0.002	0.0025	9e-04	4e-04	0.0408	0.0204	0.0176	0.0628	0.0222	0.1052	5e-04
6	rs13215574	146006127	1.07	0.0508949488002241	0.9	0.195029827813683	0.39687670391386	0.250706823069228	0.0137	0.022	0.0138	0.0024	0.1758	0.0053	0.0025	0.0492	6e-04	0.1111	0.126	0.0277	0.0025	0.1493	0.0196	0.002	0.0025	9e-04	4e-04	0.0408	0.0204	0.0176	0.0628	0.0221	0.1052	5e-04
6	rs116954615	146022033	1.07	0.0508949488002241	0.87	0.283849475516541	0.397327091344908	0.250144533136699	0.0137	0.022	0.0138	0.0024	0.1758	0.0053	0.0025	0.0491	6e-04	0.1111	0.126	0.0277	0.0025	0.1493	0.0196	0.002	0.0025	9e-04	4e-04	0.0408	0.0204	0.0176	0.0628	0.0221	0.1052	5e-04
6	rs62433831	146025012	1.07	0.0508949488002241	0.85	0.356744695657816	0.400713191797442	0.249470313126324	0.0137	0.022	0.0138	0.0024	0.1758	0.0053	0.0025	0.0491	6e-04	0.111	0.126	0.0277	0.0025	0.1494	0.0197	0.0019	0.0025	9e-04	4e-04	0.0408	0.0204	0.0176	0.0628	0.0221	0.1052	5e-04
6	rs75018213	146052178	1.07	0.0508949488002241	0.85	0.356744695657816	0.408327601275238	0.251494699700036	0.0137	0.022	0.0137	0.0024	0.1758	0.0053	0.0025	0.0491	6e-04	0.111	0.1259	0.0277	0.0025	0.1494	0.0198	0.0019	0.0025	9e-04	4e-04	0.0408	0.0204	0.0176	0.0628	0.0221	0.1052	5e-04
6	rs1415745	146064889	1.07	0.0508949488002241	0.85	0.356744695657816	0.440270596803837	0.256238307610943	0.0138	0.022	0.0137	0.0024	0.1758	0.0053	0.0025	0.0489	6e-04	0.1108	0.1257	0.0277	0.0025	0.1496	0.0203	0.0019	0.0025	9e-04	4e-04	0.0408	0.0205	0.0176	0.0629	0.0221	0.1053	5e-04
6	rs7753770	146066161	1.07	0.0508949488002241	0.85	0.356744695657816	0.451542832494788	0.259302461967339	0.0138	0.0219	0.0137	0.0024	0.1758	0.0053	0.0025	0.0489	6e-04	0.1107	0.1256	0.0277	0.0025	0.1496	0.0205	0.0019	0.0025	9e-04	4e-04	0.0408	0.0205	0.0176	0.0628	0.0221	0.1052	5e-04
6	rs73010204	146068574	1.07	0.0508949488002241	0.83	0.441484906400802	0.451422816184838	0.259075095769488	0.0138	0.0219	0.0137	0.0024	0.1758	0.0053	0.0025	0.0489	6e-04	0.1108	0.1256	0.0277	0.0025	0.1496	0.0205	0.0019	0.0025	9e-04	4e-04	0.0408	0.0205	0.0176	0.0628	0.0221	0.1052	5e-04
6	rs117945383	146113761	1.07	0.0508949488002241	0.83	0.441484906400802	0.482283604960438	0.267873511848278	0.0137	0.0219	0.0136	0.0024	0.1758	0.0053	0.0025	0.0488	6e-04	0.1106	0.1255	0.0276	0.0025	0.1496	0.021	0.0019	0.0025	9e-04	4e-04	0.0408	0.0205	0.0176	0.0629	0.0221	0.1051	5e-04
6	rs17821556	146115573	1.07	0.0508949488002241	0.83	0.441484906400802	0.482593503909629	0.267873511848278	0.0137	0.0219	0.0136	0.0024	0.1759	0.0053	0.0025	0.0488	6e-04	0.1106	0.1255	0.0276	0.0025	0.1496	0.021	0.0019	0.0025	9e-04	4e-04	0.0408	0.0205	0.0176	0.0629	0.0221	0.1051	5e-04
6	rs35477513	146125535	1.07	0.0508949488002241	0.83	0.441484906400802	0.481478318807604	0.266266994424014	0.0137	0.0219	0.0136	0.0024	0.1759	0.0053	0.0025	0.0488	6e-04	0.1106	0.1255	0.0276	0.0025	0.1496	0.021	0.0019	0.0025	9e-04	4e-04	0.0408	0.0205	0.0177	0.0629	0.0221	0.1051	5e-04
6	rs9373475	146126419	1.07	0.0508949488002241	0.83	0.441484906400802	0.481540240758135	0.266381645968273	0.0137	0.0219	0.0136	0.0024	0.1759	0.0053	0.0025	0.0488	6e-04	0.1106	0.1255	0.0276	0.0025	0.1496	0.021	0.0019	0.0025	9e-04	4e-04	0.0408	0.0205	0.0177	0.0629	0.0221	0.1051	5e-04
6	rs6914746	146127029	1.07	0.0508949488002241	0.83	0.441484906400802	0.481230669575788	0.26592313197006	0.0137	0.0219	0.0136	0.0024	0.1759	0.0053	0.0025	0.0488	6e-04	0.1106	0.1255	0.0276	0.0025	0.1496	0.021	0.0019	0.0025	9e-04	4e-04	0.0408	0.0205	0.0177	0.0629	0.0221	0.1051	5e-04
6	rs13209782	146142384	1.07	0.0508949488002241	0.81	0.53874877155386	0.477523341538359	0.261237595115044	0.0138	0.0219	0.0137	0.0024	0.1759	0.0053	0.0025	0.0487	6e-04	0.1105	0.1255	0.0276	0.0025	0.1498	0.021	0.0019	0.0025	9e-04	4e-04	0.0408	0.0205	0.0176	0.0629	0.022	0.1052	5e-04
6	rs118046355	146143497	1.07	0.0508949488002241	0.81	0.53874877155386	0.477831754525051	0.261351566669545	0.0138	0.0219	0.0137	0.0024	0.1759	0.0053	0.0025	0.0487	6e-04	0.1105	0.1255	0.0276	0.0025	0.1498	0.021	0.0019	0.0025	9e-04	4e-04	0.0408	0.0205	0.0176	0.0629	0.022	0.1052	4e-04
6	rs75097007	146153632	1.07	0.0508949488002241	0.81	0.53874877155386	0.473277114854291	0.260440229975019	0.0139	0.0218	0.0139	0.0025	0.1758	0.0053	0.0025	0.0487	6e-04	0.1103	0.1255	0.0275	0.0025	0.15	0.021	0.0019	0.0025	9e-04	4e-04	0.0407	0.0205	0.0176	0.0628	0.0219	0.1052	4e-04
6	rs56211674	146156637	1.07	0.0508949488002241	0.81	0.53874877155386	0.473891368507009	0.261237595115044	0.0139	0.0218	0.0139	0.0025	0.1758	0.0053	0.0025	0.0487	6e-04	0.1103	0.1255	0.0275	0.0025	0.15	0.0211	0.0019	0.0025	9e-04	4e-04	0.0407	0.0205	0.0176	0.0628	0.0219	0.1052	4e-04
6	rs80045498	146160242	1.07	0.0508949488002241	0.81	0.53874877155386	0.474321576424388	0.261237595115044	0.0139	0.0218	0.0139	0.0025	0.1758	0.0053	0.0025	0.0487	6e-04	0.1103	0.1255	0.0275	0.0025	0.15	0.0211	0.0019	0.0025	9e-04	4e-04	0.0407	0.0205	0.0176	0.0628	0.0219	0.1052	4e-04
6	rs79067161	146170226	1.07	0.0508949488002241	0.81	0.53874877155386	0.475490239564793	0.260326382971281	0.0139	0.0218	0.0139	0.0025	0.1758	0.0053	0.0025	0.0487	6e-04	0.1103	0.1255	0.0275	0.0025	0.15	0.0211	0.0019	0.0025	9e-04	4e-04	0.0407	0.0205	0.0176	0.0628	0.0219	0.1052	4e-04
6	rs2065969	146179951	1.07	0.0508949488002241	0.81	0.53874877155386	0.475182561205538	0.260667970731158	0.0139	0.0218	0.0139	0.0025	0.1758	0.0053	0.0025	0.0487	6e-04	0.1103	0.1255	0.0275	0.0025	0.15	0.0211	0.0019	0.0025	9e-04	4e-04	0.0407	0.0205	0.0176	0.0628	0.0219	0.1052	4e-04
6	rs77376872	146210029	1.07	0.0508949488002241	0.81	0.53874877155386	0.45768440650782	0.255898553140509	0.014	0.0217	0.014	0.0025	0.1756	0.0053	0.0026	0.0487	6e-04	0.1099	0.1257	0.0274	0.0025	0.1503	0.0211	0.002	0.0025	9e-04	4e-04	0.0407	0.0206	0.0175	0.0629	0.0218	0.1053	5e-04
6	rs7341315	146214924	1.07	0.0508949488002241	0.81	0.53874877155386	0.457986509033698	0.255898553140509	0.014	0.0217	0.014	0.0025	0.1756	0.0053	0.0026	0.0487	6e-04	0.1099	0.1257	0.0274	0.0025	0.1503	0.0211	0.002	0.0025	9e-04	4e-04	0.0407	0.0206	0.0175	0.0629	0.0218	0.1053	5e-04
6	rs2247666	146220409	1.07	0.0508949488002241	0.81	0.53874877155386	0.458107377359639	0.256011788873321	0.014	0.0217	0.014	0.0025	0.1756	0.0053	0.0026	0.0487	6e-04	0.1099	0.1257	0.0274	0.0025	0.1503	0.0211	0.002	0.0025	9e-04	4e-04	0.0407	0.0206	0.0175	0.0629	0.0218	0.1053	5e-04
6	rs76202073	146243071	1.07	0.0508949488002241	0.8	0.592267592767429	0.457986509033698	0.255558940540181	0.014	0.0217	0.014	0.0025	0.1756	0.0053	0.0026	0.0487	6e-04	0.1099	0.1256	0.0274	0.0025	0.1503	0.0211	0.002	0.0025	9e-04	4e-04	0.0407	0.0206	0.0175	0.0629	0.0218	0.1053	5e-04
6	rs12525249	146258738	1.07	0.0508949488002241	0.8	0.592267592767429	0.457080494172601	0.255898553140509	0.014	0.0217	0.014	0.0025	0.1756	0.0053	0.0026	0.0487	6e-04	0.1099	0.1256	0.0274	0.0025	0.1503	0.0211	0.002	0.0025	9e-04	4e-04	0.0407	0.0206	0.0175	0.0629	0.0218	0.1053	5e-04
6	rs72999990	146263707	1.07	0.0508949488002241	0.8	0.592267592767429	0.457080494172601	0.252959970246721	0.014	0.0217	0.014	0.0025	0.1756	0.0053	0.0026	0.0487	6e-04	0.1099	0.1256	0.0274	0.0025	0.1503	0.0211	0.002	0.0025	9e-04	4e-04	0.0407	0.0206	0.0175	0.0629	0.0218	0.1052	5e-04
6	rs12189548	146275056	1.07	0.0508949488002241	0.8	0.592267592767429	0.455512149396687	0.249245701260408	0.014	0.0218	0.014	0.0025	0.1756	0.0053	0.0026	0.0487	6e-04	0.1097	0.1256	0.0274	0.0025	0.1504	0.0213	0.002	0.0025	9e-04	4e-04	0.0407	0.0206	0.0175	0.0628	0.0217	0.1052	5e-04
6	rs117633665	146280969	1.07	0.0508949488002241	0.8	0.592267592767429	0.454909642994521	0.249245701260408	0.014	0.0218	0.014	0.0025	0.1756	0.0053	0.0026	0.0487	6e-04	0.1097	0.1256	0.0273	0.0025	0.1504	0.0213	0.002	0.0025	9e-04	4e-04	0.0407	0.0206	0.0176	0.0628	0.0217	0.1052	5e-04
6	rs118027409	146286696	1.07	0.0508949488002241	0.8	0.592267592767429	0.455271099946736	0.250032123118875	0.014	0.0218	0.014	0.0025	0.1756	0.0053	0.0026	0.0487	6e-04	0.1097	0.1256	0.0273	0.0025	0.1504	0.0213	0.002	0.0025	9e-04	4e-04	0.0407	0.0206	0.0175	0.0628	0.0217	0.1052	5e-04
6	rs62434285	146327153	1.07	0.0508949488002241	0.8	0.592267592767429	0.472356460537269	0.243205543777458	0.0142	0.0219	0.0141	0.0026	0.1754	0.0053	0.0026	0.0485	6e-04	0.1092	0.1252	0.0271	0.0026	0.1506	0.0223	0.002	0.0025	0.001	5e-04	0.0403	0.0206	0.0175	0.0627	0.0215	0.1051	7e-04
6	rs2777483	146329235	1.07	0.0508949488002241	0.8	0.592267592767429	0.472479164087205	0.243316969283838	0.0142	0.0219	0.0141	0.0026	0.1754	0.0053	0.0026	0.0485	6e-04	0.1092	0.1252	0.0271	0.0026	0.1506	0.0223	0.002	0.0025	0.001	5e-04	0.0403	0.0206	0.0175	0.0627	0.0215	0.1051	7e-04
6	rs3811105	146349751	1.07	0.0508949488002241	0.8	0.592267592767429	0.489810181402218	0.250256959150218	0.0142	0.0219	0.0141	0.0026	0.1753	0.0053	0.0026	0.0486	6e-04	0.1092	0.1251	0.0271	0.0026	0.1507	0.0224	0.002	0.0025	0.001	5e-04	0.0403	0.0206	0.0175	0.0627	0.0215	0.1051	7e-04
6	rs56276982	146356746	1.07	0.0508949488002241	0.8	0.592267592767429	0.490247325953722	0.250369401154829	0.0142	0.0219	0.0141	0.0026	0.1753	0.0053	0.0026	0.0486	6e-04	0.1092	0.1251	0.0271	0.0026	0.1507	0.0224	0.002	0.0025	0.001	5e-04	0.0403	0.0206	0.0175	0.0627	0.0215	0.1052	7e-04
6	rs7766463	146364453	1.07	0.0508949488002241	0.8	0.592267592767429	0.490559687267444	0.250256959150218	0.0142	0.0219	0.0141	0.0026	0.1753	0.0053	0.0026	0.0486	6e-04	0.1092	0.1251	0.0271	0.0026	0.1507	0.0224	0.002	0.0025	0.001	5e-04	0.0403	0.0206	0.0175	0.0627	0.0215	0.1052	7e-04
6	rs72996941	146377669	1.07	0.0508949488002241	0.8	0.592267592767429	0.465266201934974	0.235887693037499	0.0142	0.0219	0.0141	0.0026	0.1754	0.0053	0.0026	0.0485	6e-04	0.1091	0.1251	0.0271	0.0026	0.1508	0.0223	0.002	0.0025	0.001	5e-04	0.0403	0.0206	0.0175	0.0627	0.0215	0.1052	7e-04
6	rs79660861	146411623	1.07	0.0508949488002241	0.8	0.592267592767429	0.456537306847391	0.238540435944697	0.0142	0.0219	0.0141	0.0026	0.1754	0.0054	0.0026	0.0485	6e-04	0.1089	0.1251	0.0271	0.0026	0.1509	0.0222	0.002	0.0026	0.001	5e-04	0.0403	0.0206	0.0174	0.0627	0.0214	0.1052	7e-04
6	rs78367469	146416246	1.07	0.0508949488002241	0.8	0.592267592767429	0.455873840775732	0.238872697788585	0.0142	0.0219	0.0141	0.0026	0.1755	0.0054	0.0026	0.0485	6e-04	0.1089	0.1252	0.0271	0.0026	0.1509	0.0222	0.002	0.0026	0.001	5e-04	0.0403	0.0206	0.0174	0.0627	0.0214	0.1052	7e-04
6	rs111878023	146416329	1.07	0.0508949488002241	0.8	0.592267592767429	0.455873840775732	0.238872697788585	0.0142	0.0219	0.0141	0.0026	0.1755	0.0054	0.0026	0.0485	6e-04	0.1089	0.1252	0.0271	0.0026	0.1509	0.0222	0.002	0.0026	0.001	5e-04	0.0403	0.0206	0.0174	0.0627	0.0214	0.1052	7e-04
6	rs17824144	146428071	1.07	0.0508949488002241	0.79	0.649136622646432	0.453585504704457	0.236881354710373	0.0142	0.0219	0.0141	0.0026	0.1755	0.0054	0.0026	0.0485	6e-04	0.1089	0.1252	0.0271	0.0026	0.1509	0.0221	0.002	0.0026	0.001	5e-04	0.0403	0.0206	0.0174	0.0627	0.0214	0.1052	7e-04
6	rs76042117	146448749	1.06	0.0601162778244188	0.79	0.649136622646432	0.399413478070603	0.204188576914804	0.0143	0.0219	0.0141	0.0029	0.1761	0.0056	0.0032	0.0483	6e-04	0.108	0.1253	0.0269	0.0026	0.1517	0.0203	0.0022	0.0027	0.001	5e-04	0.0405	0.0208	0.0173	0.0628	0.0209	0.1054	8e-04
6	rs74678069	146463499	1.06	0.0601162778244188	0.79	0.649136622646432	0.375616387119246	0.186667144568023	0.0143	0.0219	0.0141	0.003	0.1764	0.0057	0.0035	0.0481	6e-04	0.1075	0.1254	0.0269	0.0026	0.152	0.0193	0.0023	0.0028	0.001	5e-04	0.0407	0.0208	0.0172	0.0629	0.0207	0.1054	9e-04
6	rs117709439	146468407	1.06	0.0601162778244188	0.79	0.649136622646432	0.372557596261485	0.184832558051395	0.0143	0.0219	0.0141	0.0031	0.1764	0.0057	0.0036	0.0481	6e-04	0.1074	0.1254	0.0268	0.0026	0.152	0.0192	0.0023	0.0028	0.001	5e-04	0.0407	0.0209	0.0172	0.0629	0.0207	0.1054	9e-04
6	rs117154598	146472733	1.06	0.0601162778244188	0.79	0.649136622646432	0.363403977932884	0.179869976297521	0.0143	0.0219	0.0141	0.0031	0.1764	0.0057	0.0036	0.048	6e-04	0.1073	0.1254	0.0268	0.0026	0.152	0.0191	0.0023	0.0029	0.001	5e-04	0.0407	0.0209	0.0172	0.0629	0.0206	0.1054	9e-04
6	rs4551188	146488167	1.06	0.0601162778244188	0.79	0.649136622646432	0.365506018671514	0.177757419773831	0.0143	0.022	0.0141	0.0031	0.1764	0.0058	0.0037	0.048	6e-04	0.1072	0.1254	0.0268	0.0026	0.1521	0.019	0.0023	0.0029	0.001	5e-04	0.0407	0.0209	0.0172	0.0629	0.0206	0.1054	9e-04
6	rs12209313	146492731	1.06	0.0601162778244188	0.79	0.649136622646432	0.365613982926378	0.177757419773831	0.0143	0.022	0.0141	0.0031	0.1764	0.0058	0.0037	0.048	6e-04	0.1072	0.1254	0.0268	0.0026	0.1521	0.019	0.0023	0.0029	0.001	5e-04	0.0407	0.0209	0.0172	0.0629	0.0206	0.1054	9e-04
6	rs13218303	146503040	1.06	0.0601162778244188	0.79	0.649136622646432	0.365721963496824	0.177356005814347	0.0144	0.022	0.0141	0.0032	0.1764	0.0058	0.0037	0.0479	6e-04	0.1072	0.1254	0.0268	0.0026	0.1521	0.019	0.0023	0.0029	0.001	5e-04	0.0407	0.0209	0.0172	0.0629	0.0206	0.1054	9e-04
6	rs62434322	146511900	1.05	0.0706003084525404	0.79	0.649136622646432	0.361200836492161	0.173558279992957	0.0144	0.022	0.0141	0.0032	0.1764	0.0058	0.0037	0.0479	6e-04	0.1071	0.1255	0.0268	0.0026	0.1521	0.0188	0.0024	0.0029	0.001	5e-04	0.0407	0.0209	0.0172	0.0629	0.0206	0.1054	9e-04
6	rs117718003	146513046	1.05	0.0706003084525404	0.79	0.649136622646432	0.361415474784446	0.173160180601383	0.0144	0.022	0.0141	0.0032	0.1763	0.0058	0.0037	0.0479	6e-04	0.1071	0.1255	0.0268	0.0026	0.1522	0.0188	0.0024	0.0029	0.001	5e-04	0.0407	0.0209	0.0172	0.0629	0.0206	0.1054	9e-04
6	rs2179508	146514455	1.05	0.0706003084525404	0.78	0.709419594942363	0.360825376838671	0.173160180601383	0.0144	0.022	0.0141	0.0032	0.1763	0.0058	0.0037	0.0479	6e-04	0.1071	0.1255	0.0268	0.0026	0.1522	0.0188	0.0024	0.0029	0.001	5e-04	0.0407	0.0209	0.0172	0.0629	0.0206	0.1054	9e-04
6	rs4895690	146515870	1.05	0.0706003084525404	0.78	0.709419594942363	0.360879001669366	0.173160180601383	0.0144	0.022	0.0141	0.0032	0.1763	0.0058	0.0037	0.0479	6e-04	0.1071	0.1255	0.0268	0.0026	0.1522	0.0188	0.0024	0.0029	0.001	5e-04	0.0407	0.0209	0.0172	0.0629	0.0206	0.1054	9e-04
6	rs12194562	146520360	1.05	0.0706003084525404	0.78	0.709419594942363	0.363619286144205	0.172961250104907	0.0144	0.022	0.0141	0.0032	0.176	0.0059	0.0038	0.0478	6e-04	0.1069	0.1257	0.0269	0.0026	0.1525	0.0186	0.0024	0.003	0.001	5e-04	0.0407	0.021	0.0172	0.0628	0.0206	0.1054	0.001
6	rs34253858	146533489	1.05	0.0706003084525404	0.78	0.709419594942363	0.366478284258442	0.173558279992957	0.0144	0.022	0.0141	0.0033	0.1754	0.0059	0.0038	0.0476	6e-04	0.1067	0.1259	0.0271	0.0026	0.1532	0.0181	0.0025	0.003	0.001	5e-04	0.0407	0.021	0.0172	0.0626	0.0206	0.1055	0.001
6	rs118139761	146540517	1.05	0.0706003084525404	0.78	0.709419594942363	0.367560128695766	0.172861814678099	0.0144	0.022	0.0141	0.0033	0.1753	0.006	0.0038	0.0476	6e-04	0.1066	0.1259	0.0271	0.0026	0.1533	0.018	0.0025	0.0031	0.001	5e-04	0.0407	0.021	0.0172	0.0626	0.0206	0.1055	0.001
6	rs10457057	146542320	1.05	0.0706003084525404	0.78	0.709419594942363	0.373102874281577	0.172166323934022	0.0144	0.022	0.0141	0.0034	0.1753	0.006	0.0038	0.0476	6e-04	0.1066	0.1259	0.0271	0.0026	0.1533	0.018	0.0025	0.0031	0.001	5e-04	0.0407	0.021	0.0172	0.0626	0.0206	0.1055	0.001
6	rs4895694	146546037	1.05	0.0706003084525404	0.78	0.709419594942363	0.364373379251545	0.175253740160843	0.0144	0.022	0.0141	0.0034	0.1751	0.006	0.0038	0.0476	6e-04	0.1066	0.126	0.0272	0.0026	0.1533	0.018	0.0025	0.0031	0.001	5e-04	0.0407	0.021	0.0172	0.0626	0.0206	0.1056	0.001
6	rs78264162	146550465	1.05	0.0706003084525404	0.78	0.709419594942363	0.355643212776026	0.176253736723342	0.0144	0.0221	0.0141	0.0034	0.1747	0.006	0.0038	0.0476	6e-04	0.1065	0.1261	0.0273	0.0026	0.1533	0.018	0.0025	0.0031	0.001	5e-04	0.0408	0.021	0.0172	0.0626	0.0208	0.1056	0.001
6	rs55715455	146573162	1.05	0.0706003084525404	0.78	0.709419594942363	0.347179598305125	0.175453581735992	0.0145	0.0221	0.014	0.0034	0.1746	0.006	0.0039	0.0475	6e-04	0.1064	0.1262	0.0272	0.0026	0.1532	0.018	0.0025	0.0031	0.001	5e-04	0.0408	0.021	0.0171	0.0625	0.0208	0.1056	0.001
6	rs62434324	146577194	1.05	0.0706003084525404	0.78	0.709419594942363	0.347284744460249	0.172464271924578	0.0145	0.0221	0.014	0.0034	0.1746	0.006	0.0039	0.0475	6e-04	0.1064	0.1262	0.0272	0.0026	0.1531	0.018	0.0025	0.0031	0.001	5e-04	0.0408	0.021	0.0171	0.0625	0.0208	0.1056	0.001
6	rs77569638	146581001	1.05	0.0706003084525404	0.78	0.709419594942363	0.34534220442553	0.173956696920553	0.0145	0.0221	0.014	0.0034	0.1746	0.006	0.0039	0.0475	6e-04	0.1064	0.1262	0.0272	0.0026	0.1531	0.018	0.0026	0.0031	0.001	5e-04	0.0408	0.021	0.0171	0.0625	0.0208	0.1056	0.001
6	rs73009056	146583120	1.05	0.0706003084525404	0.78	0.709419594942363	0.345080131122774	0.176153648403941	0.0145	0.0221	0.014	0.0034	0.1746	0.006	0.0039	0.0475	6e-04	0.1064	0.1262	0.0272	0.0026	0.1531	0.018	0.0026	0.0031	0.001	5e-04	0.0408	0.021	0.0171	0.0625	0.0208	0.1057	0.001
6	rs1016600	146603935	1.05	0.0706003084525404	0.78	0.709419594942363	0.340224340688233	0.188815300640284	0.0145	0.0221	0.014	0.0034	0.1746	0.006	0.0039	0.0475	6e-04	0.1063	0.1262	0.0272	0.0026	0.1532	0.018	0.0026	0.0032	0.001	5e-04	0.0408	0.021	0.0171	0.0625	0.0208	0.1057	0.0011
6	rs114266250	146607023	1.05	0.0706003084525404	0.78	0.709419594942363	0.337732082558603	0.179366206051201	0.0145	0.0221	0.014	0.0034	0.1746	0.006	0.0039	0.0475	6e-04	0.1063	0.1262	0.0272	0.0026	0.1531	0.018	0.0026	0.0032	0.001	5e-04	0.0408	0.021	0.0171	0.0625	0.0208	0.1057	0.0011
6	rs4895695	146619348	1.05	0.0706003084525404	0.78	0.709419594942363	0.334939666999781	0.178862923126059	0.0145	0.0221	0.014	0.0034	0.1746	0.006	0.0039	0.0475	6e-04	0.1062	0.1262	0.0272	0.0026	0.1531	0.018	0.0026	0.0032	0.001	5e-04	0.0408	0.021	0.0171	0.0624	0.0208	0.1057	0.0011
6	rs4896867	146622625	1.05	0.0706003084525404	0.78	0.709419594942363	0.33586913312509	0.17976918329865	0.0145	0.0221	0.014	0.0034	0.1746	0.006	0.0039	0.0475	6e-04	0.1062	0.1262	0.0272	0.0026	0.1531	0.018	0.0026	0.0032	0.001	5e-04	0.0408	0.021	0.0171	0.0624	0.0208	0.1057	0.0011
6	rs76173020	146649257	1.05	0.0706003084525404	0.78	0.709419594942363	0.336230953881453	0.175353651080667	0.0145	0.0221	0.014	0.0034	0.1746	0.006	0.0039	0.0475	6e-04	0.1062	0.1262	0.0272	0.0026	0.1532	0.018	0.0026	0.0032	0.001	5e-04	0.0408	0.021	0.0171	0.0624	0.0208	0.1056	0.0011
6	rs6920054	146656445	1.05	0.0706003084525404	0.77	0.773176121721263	0.337110504463159	0.177657036884668	0.0145	0.0221	0.0141	0.0035	0.1746	0.006	0.0039	0.0475	6e-04	0.1061	0.1261	0.0272	0.0026	0.1532	0.018	0.0026	0.0032	0.001	5e-04	0.0407	0.021	0.0171	0.0624	0.0208	0.1056	0.0011
6	rs362857	146659644	1.05	0.0706003084525404	0.77	0.773176121721263	0.337369423048941	0.17695490567372	0.0145	0.0221	0.0141	0.0035	0.1746	0.006	0.0039	0.0475	6e-04	0.1061	0.1261	0.0272	0.0026	0.1532	0.018	0.0026	0.0032	0.001	5e-04	0.0407	0.021	0.0171	0.0624	0.0208	0.1056	0.0011
6	rs34536120	146660144	1.05	0.0706003084525404	0.77	0.773176121721263	0.337835736733784	0.17685467971828	0.0145	0.0221	0.0141	0.0035	0.1745	0.006	0.0039	0.0475	6e-04	0.1061	0.1261	0.0272	0.0026	0.1532	0.018	0.0026	0.0032	0.001	5e-04	0.0407	0.021	0.0171	0.0624	0.0208	0.1056	0.0011
6	rs362865	146662834	1.04	0.0824519171540817	0.77	0.773176121721263	0.340120306749138	0.174355430990166	0.0145	0.0221	0.0142	0.0036	0.1746	0.0061	0.0039	0.0474	6e-04	0.1056	0.126	0.0273	0.0026	0.1535	0.0181	0.0027	0.0033	0.001	5e-04	0.0405	0.021	0.0171	0.0623	0.021	0.1054	0.0011
6	rs75472926	146665310	1.03	0.0957762513390589	0.77	0.773176121721263	0.381716961190327	0.16722706395609	0.0146	0.0223	0.0149	0.0042	0.1751	0.0066	0.0043	0.047	6e-04	0.1026	0.1259	0.0276	0.0026	0.1553	0.018	0.0034	0.004	0.001	6e-04	0.0394	0.0213	0.0172	0.0615	0.0214	0.1037	0.0011
6	rs362836	146666758	1.01	0.127260826833158	0.77	0.773176121721263	0.478387141317723	0.183816025136893	0.0152	0.0224	0.0156	0.0047	0.1746	0.007	0.0047	0.0465	6e-04	0.0997	0.1255	0.0278	0.0026	0.1579	0.0181	0.004	0.0046	0.001	5e-04	0.0386	0.0215	0.0174	0.0604	0.022	0.1024	0.0011
6	rs117033933	146675784	1	0.145626599290586	0.77	0.773176121721263	0.516562629450114	0.172563627757535	0.0155	0.0227	0.0158	0.005	0.1743	0.0071	0.0049	0.0465	6e-04	0.0977	0.1254	0.0276	0.0026	0.1594	0.0179	0.0045	0.0051	9e-04	5e-04	0.0378	0.0217	0.0176	0.0608	0.0221	0.1011	0.0011
6	rs725186	146676408	1	0.145626599290586	0.77	0.773176121721263	0.519448703318403	0.172663003498232	0.0155	0.0227	0.0158	0.005	0.1743	0.0071	0.0049	0.0465	6e-04	0.0977	0.1254	0.0276	0.0026	0.1594	0.0179	0.0045	0.0051	9e-04	5e-04	0.0378	0.0217	0.0176	0.0608	0.0221	0.1011	0.0011
6	rs362885	146676552	1	0.145626599290586	0.77	0.773176121721263	0.518549991918521	0.173259675658703	0.0155	0.0227	0.0158	0.005	0.1743	0.0071	0.0049	0.0465	6e-04	0.0977	0.1254	0.0276	0.0026	0.1594	0.0179	0.0045	0.0051	9e-04	5e-04	0.0378	0.0217	0.0176	0.0608	0.0221	0.1011	0.0011
6	rs362887	146678220	1	0.145626599290586	0.77	0.773176121721263	0.474506009308376	0.170481345438242	0.0156	0.0228	0.0158	0.005	0.1742	0.0071	0.0048	0.0466	6e-04	0.0976	0.1254	0.0275	0.0026	0.1594	0.0179	0.0045	0.0051	9e-04	5e-04	0.0378	0.0217	0.0176	0.0608	0.022	0.1009	0.0011
6	rs362842	146680449	0.98	0.188103243221556	0.76	0.840461917458717	0.391715753118992	0.148643491774968	0.016	0.0234	0.0156	0.0048	0.174	0.0069	0.0047	0.0473	6e-04	0.0967	0.1264	0.0271	0.0026	0.16	0.0177	0.0045	0.0051	9e-04	5e-04	0.0381	0.0219	0.0176	0.0612	0.0214	0.1001	0.0011
6	rs362902	146681157	0.98	0.188103243221556	0.75	0.911329023803182	0.381937733728783	0.149870600827366	0.0161	0.0235	0.0156	0.0048	0.1739	0.0068	0.0046	0.0474	6e-04	0.0965	0.1266	0.0271	0.0026	0.1601	0.0177	0.0045	0.0051	9e-04	4e-04	0.0381	0.0219	0.0176	0.0613	0.0213	0.1002	0.001
6	rs7755576	146685818	0.98	0.188103243221556	0.75	0.911329023803182	0.380283518940924	0.151860496844653	0.0161	0.0235	0.0156	0.0048	0.1739	0.0068	0.0046	0.0474	6e-04	0.0964	0.1266	0.0271	0.0026	0.1601	0.0177	0.0045	0.0052	9e-04	4e-04	0.0381	0.0219	0.0176	0.0612	0.0213	0.1002	0.001
6	rs117530880	146687748	0.98	0.188103243221556	0.75	0.911329023803182	0.377699247680316	0.151765526550299	0.0161	0.0235	0.0156	0.0048	0.1739	0.0068	0.0046	0.0474	6e-04	0.0964	0.1266	0.0271	0.0026	0.1601	0.0176	0.0045	0.0052	9e-04	4e-04	0.0381	0.0219	0.0176	0.0613	0.0213	0.1002	0.001
6	rs362851	146710584	0.98	0.188103243221556	0.75	0.911329023803182	0.385978203182991	0.147702035241836	0.0161	0.0236	0.0156	0.0047	0.1738	0.0068	0.0046	0.0475	6e-04	0.0963	0.1267	0.027	0.0026	0.1601	0.0176	0.0045	0.0051	9e-04	4e-04	0.0381	0.022	0.0175	0.0613	0.0213	0.1002	0.001
6	rs362852	146712761	0.98	0.188103243221556	0.75	0.911329023803182	0.360182197748725	0.14648136960889	0.0161	0.0236	0.0153	0.0047	0.1741	0.0068	0.0045	0.0482	6e-04	0.0959	0.1274	0.0273	0.0025	0.1603	0.0171	0.0045	0.0051	8e-04	4e-04	0.038	0.022	0.0174	0.0613	0.021	0.1001	0.001
6	rs362931	146718041	0.96	0.238871757466757	0.75	0.911329023803182	0.266152073818582	0.11823365136676	0.0163	0.0234	0.0154	0.0044	0.1753	0.0064	0.004	0.0488	6e-04	0.0938	0.1286	0.0277	0.0026	0.1594	0.0172	0.0043	0.005	8e-04	5e-04	0.0374	0.0229	0.0178	0.0614	0.0213	0.0995	0.0011
6	rs41305288	146720360	0.96	0.238871757466757	0.75	0.911329023803182	0.247258809226919	0.116333833258781	0.0164	0.0234	0.0155	0.0042	0.1757	0.0062	0.0038	0.0492	6e-04	0.0934	0.1279	0.0279	0.0026	0.1592	0.0173	0.0042	0.005	8e-04	5e-04	0.0373	0.0238	0.0179	0.0614	0.0215	0.0993	0.0012
6	rs362941	146721714	0.96	0.238871757466757	0.76	0.840461917458717	0.248137084258483	0.114189142361528	0.0164	0.0233	0.0155	0.0042	0.1757	0.0062	0.0038	0.0492	6e-04	0.0934	0.1279	0.0279	0.0026	0.1592	0.0173	0.0042	0.005	8e-04	5e-04	0.0373	0.0238	0.0179	0.0614	0.0215	0.0993	0.0012
6	rs73009097	146722456	0.96	0.238871757466757	0.76	0.840461917458717	0.24910515995634	0.108097900011537	0.0164	0.0233	0.0155	0.0042	0.1757	0.0062	0.0038	0.0492	6e-04	0.0934	0.1279	0.0279	0.0026	0.1592	0.0173	0.0042	0.005	8e-04	5e-04	0.0373	0.0238	0.0179	0.0614	0.0215	0.0993	0.0012
6	rs9386149	146722736	0.96	0.238871757466757	0.76	0.840461917458717	0.248312944284243	0.108097900011537	0.0164	0.0233	0.0155	0.0042	0.1757	0.0062	0.0038	0.0492	6e-04	0.0934	0.1279	0.0279	0.0026	0.1592	0.0173	0.0042	0.005	8e-04	5e-04	0.0373	0.0238	0.0179	0.0614	0.0215	0.0993	0.0012
6	rs979775	146725969	0.96	0.238871757466757	0.76	0.840461917458717	0.27221732698097	0.102545696729776	0.0164	0.0234	0.0155	0.0042	0.1757	0.0062	0.0038	0.0492	6e-04	0.0934	0.128	0.0279	0.0026	0.1592	0.0173	0.0041	0.0046	8e-04	5e-04	0.0373	0.0239	0.0179	0.0614	0.0215	0.0994	0.0012
6	rs3804303	146728139	0.96	0.238871757466757	0.76	0.840461917458717	0.273467049996728	0.104191205313512	0.0164	0.0234	0.0156	0.0042	0.1757	0.0062	0.0038	0.0492	6e-04	0.0934	0.1279	0.0279	0.0026	0.1593	0.0173	0.0041	0.0045	8e-04	5e-04	0.0372	0.024	0.0179	0.0614	0.0215	0.0994	0.0012
6	rs12208577	146730405	0.96	0.238871757466757	0.76	0.840461917458717	0.294026241850596	0.099852929030262	0.0164	0.0234	0.0156	0.0042	0.1758	0.0062	0.0038	0.0493	5e-04	0.0933	0.1279	0.028	0.0026	0.1593	0.0173	0.0042	0.0045	8e-04	5e-04	0.0372	0.024	0.0179	0.0614	0.0215	0.0994	0.0012
6	rs9376991	146740003	0.96	0.238871757466757	0.76	0.840461917458717	0.294652930410734	0.100096571140738	0.0164	0.0234	0.0156	0.0041	0.1755	0.006	0.0037	0.0495	5e-04	0.0933	0.1288	0.028	0.0026	0.1595	0.0174	0.0041	0.0044	8e-04	5e-04	0.0372	0.024	0.0177	0.0613	0.0215	0.099	0.0012
6	rs2024589	146743903	0.96	0.238871757466757	0.76	0.840461917458717	0.339028946914352	0.0941549343395938	0.0165	0.0235	0.0157	0.0045	0.1754	0.0062	0.0039	0.0493	5e-04	0.0927	0.1287	0.0281	0.0028	0.1592	0.0174	0.0042	0.0044	8e-04	5e-04	0.0372	0.024	0.0178	0.0612	0.0218	0.0986	0.0012
6	rs2284796	146746895	0.95	0.267590046340022	0.76	0.840461917458717	0.355217537490035	0.0883577645998958	0.0166	0.0236	0.0158	0.0046	0.1754	0.0064	0.004	0.0492	5e-04	0.0922	0.1288	0.0281	0.0029	0.1589	0.0174	0.0043	0.0044	9e-04	5e-04	0.0372	0.0239	0.0179	0.0613	0.022	0.0981	0.0012
6	rs362824	146754346	0.95	0.267590046340022	0.75	0.911329023803182	0.358576826478593	0.0846003499373668	0.0166	0.0237	0.0159	0.0047	0.1753	0.0065	0.0041	0.0492	5e-04	0.092	0.1288	0.0282	0.0029	0.1588	0.0174	0.0044	0.0044	9e-04	5e-04	0.0372	0.0239	0.0179	0.0613	0.0221	0.0979	0.0012
6	rs2941	146755132	0.95	0.267590046340022	0.75	0.911329023803182	0.361415474784446	0.0843724367190833	0.0166	0.0237	0.0159	0.0047	0.1753	0.0065	0.0041	0.0492	5e-04	0.092	0.1288	0.0282	0.0029	0.1588	0.0174	0.0044	0.0044	9e-04	5e-04	0.0372	0.0239	0.0179	0.0613	0.0221	0.0979	0.0012
6	rs6923492	146755324	0.95	0.267590046340022	0.75	0.911329023803182	0.36750599775223	0.0824828111152438	0.0166	0.0237	0.0159	0.0047	0.1753	0.0065	0.0041	0.0492	5e-04	0.0919	0.1288	0.0282	0.0029	0.1588	0.0174	0.0044	0.0044	9e-04	5e-04	0.0372	0.0239	0.0179	0.0613	0.0221	0.0979	0.0012
6	rs9376993	146759364	0.95	0.267590046340022	0.75	0.911329023803182	0.356015893767709	0.0844483802963628	0.0166	0.0237	0.0159	0.0047	0.1753	0.0065	0.0041	0.0492	5e-04	0.0919	0.1289	0.0282	0.0029	0.1588	0.0174	0.0044	0.0044	9e-04	5e-04	0.0372	0.0239	0.0179	0.0613	0.0221	0.0978	0.0012
6	rs846404	146763447	0.95	0.267590046340022	0.75	0.911329023803182	0.295183760287697	0.0901438999532543	0.0167	0.0236	0.0161	0.0044	0.1748	0.0066	0.0039	0.0493	6e-04	0.0917	0.1293	0.0283	0.0029	0.1589	0.0174	0.0044	0.0044	9e-04	5e-04	0.0372	0.0239	0.0178	0.0613	0.0221	0.0978	0.0012
6	rs77954609	146767409	0.95	0.267590046340022	0.75	0.911329023803182	0.284001390182382	0.0935211853224141	0.0168	0.0237	0.0162	0.0043	0.1746	0.0066	0.0039	0.0493	6e-04	0.0917	0.1294	0.0284	0.0029	0.1589	0.0175	0.0044	0.0045	9e-04	4e-04	0.0372	0.0239	0.0177	0.0613	0.0221	0.0977	0.0012
6	rs79668682	146792973	0.95	0.267590046340022	0.75	0.911329023803182	0.276441691303551	0.0884351260480472	0.0168	0.0237	0.0163	0.0041	0.1744	0.0066	0.0038	0.0493	6e-04	0.0916	0.1296	0.0285	0.0029	0.1589	0.0175	0.0044	0.0045	9e-04	4e-04	0.0372	0.0239	0.0176	0.0613	0.0222	0.0975	0.0013
6	rs117746545	146795944	0.95	0.267590046340022	0.75	0.911329023803182	0.276441691303551	0.0885125145235343	0.0168	0.0237	0.0163	0.004	0.1744	0.0067	0.0038	0.0493	6e-04	0.0916	0.1296	0.0285	0.0029	0.1589	0.0175	0.0044	0.0045	9e-04	4e-04	0.0372	0.0239	0.0176	0.0613	0.0222	0.0975	0.0013
6	rs2024590	146808867	0.95	0.267590046340022	0.76	0.840461917458717	0.280090472218033	0.0875856385991147	0.0169	0.0238	0.0164	0.0039	0.1743	0.0067	0.0037	0.0494	6e-04	0.0916	0.1297	0.0286	0.0029	0.1589	0.0176	0.0044	0.0045	9e-04	5e-04	0.0372	0.0239	0.0175	0.0613	0.0222	0.0974	0.0013
6	rs56126334	146816314	0.94	0.298643641979994	0.76	0.840461917458717	0.26601508665431	0.0630081124065204	0.017	0.0241	0.0173	0.004	0.1738	0.0067	0.0038	0.0492	6e-04	0.0918	0.1296	0.0288	0.0029	0.1575	0.0177	0.0046	0.0044	0.001	5e-04	0.0377	0.0247	0.0177	0.0612	0.0222	0.0958	0.0013
6	rs4896869	146823438	0.94	0.298643641979994	0.76	0.840461917458717	0.273003829427503	0.0425666138932517	0.017	0.0243	0.0176	0.0041	0.1742	0.0068	0.004	0.0491	6e-04	0.092	0.1294	0.0285	0.0029	0.1562	0.0175	0.0048	0.0043	0.0012	5e-04	0.0383	0.0255	0.0179	0.0611	0.0221	0.0948	0.0014
6	rs9322064	146824515	0.94	0.298643641979994	0.76	0.840461917458717	0.273328039337214	0.0425098670040853	0.017	0.0244	0.0176	0.0042	0.1741	0.0068	0.004	0.0491	6e-04	0.092	0.1294	0.0285	0.0029	0.1562	0.0175	0.0048	0.0043	0.0012	5e-04	0.0383	0.0255	0.0179	0.0611	0.0221	0.0948	0.0014
6	rs4896870	146827281	0.94	0.298643641979994	0.77	0.773176121721263	0.277748549187644	0.041046344365315	0.0171	0.0244	0.0177	0.0042	0.1742	0.0068	0.0039	0.0491	6e-04	0.092	0.1293	0.0284	0.0029	0.1562	0.0175	0.0048	0.0043	0.0012	5e-04	0.0384	0.0255	0.018	0.061	0.0221	0.0946	0.0014
6	rs1358902	146828922	0.94	0.298643641979994	0.77	0.773176121721263	0.274487626481885	0.0422266398329332	0.0171	0.0244	0.0177	0.0042	0.1742	0.0068	0.0039	0.0491	6e-04	0.092	0.1293	0.0284	0.0029	0.1562	0.0175	0.0048	0.0043	0.0012	5e-04	0.0384	0.0255	0.018	0.061	0.0221	0.0946	0.0014
6	rs34928225	146840876	0.94	0.298643641979994	0.77	0.773176121721263	0.259439647278562	0.0314573291534159	0.0171	0.0247	0.018	0.0045	0.1739	0.0068	0.0041	0.0496	7e-04	0.0916	0.1291	0.0283	0.0031	0.1553	0.0175	0.0049	0.0043	0.0014	5e-04	0.0387	0.0256	0.0183	0.0609	0.022	0.0938	0.0014
6	rs912001	146845274	0.93	0.332112317682009	0.77	0.773176121721263	0.264055805506604	0.0332106743263381	0.0173	0.0248	0.0179	0.0046	0.174	0.0068	0.004	0.0496	7e-04	0.0915	0.1291	0.0283	0.0031	0.155	0.0175	0.0048	0.0042	0.0014	6e-04	0.0389	0.0256	0.0184	0.0609	0.022	0.0936	0.0014
6	rs73012713	146855017	0.93	0.332112317682009	0.77	0.773176121721263	0.255180112406481	0.0340267784546026	0.0173	0.0248	0.018	0.0046	0.174	0.0068	0.004	0.0497	7e-04	0.0914	0.129	0.0283	0.0031	0.1549	0.0175	0.0048	0.0042	0.0015	6e-04	0.039	0.0256	0.0184	0.0608	0.022	0.0936	0.0013
6	rs12208243	146855018	0.93	0.332112317682009	0.77	0.773176121721263	0.254288267918473	0.0340780870354446	0.0173	0.0248	0.0179	0.0046	0.174	0.0068	0.004	0.0497	7e-04	0.0915	0.129	0.0283	0.0031	0.1549	0.0175	0.0048	0.0042	0.0015	6e-04	0.039	0.0256	0.0184	0.0608	0.022	0.0936	0.0013
6	rs78324484	146874547	0.93	0.332112317682009	0.77	0.773176121721263	0.225357890755024	0.0324538657468023	0.0174	0.0247	0.018	0.0047	0.1737	0.0068	0.0041	0.0498	7e-04	0.0914	0.1289	0.0283	0.0031	0.1545	0.0175	0.0049	0.0042	0.0016	6e-04	0.0391	0.0256	0.0185	0.0608	0.0221	0.0937	0.0011
6	rs9373498	146876819	0.93	0.332112317682009	0.77	0.773176121721263	0.226526542308944	0.0314078799091107	0.0174	0.0247	0.018	0.0047	0.1737	0.0068	0.0041	0.0498	7e-04	0.0914	0.1289	0.0284	0.0031	0.1545	0.0175	0.0049	0.0042	0.0017	6e-04	0.0391	0.0256	0.0186	0.0608	0.0221	0.0937	0.0011
6	rs76953955	146889187	0.93	0.332112317682009	0.77	0.773176121721263	0.223403796870165	0.0177542473041961	0.0174	0.0249	0.0183	0.005	0.1727	0.0066	0.0044	0.0505	7e-04	0.0905	0.1289	0.0284	0.0032	0.1535	0.0176	0.0048	0.0041	0.0022	7e-04	0.0395	0.0257	0.0191	0.0606	0.0223	0.0931	0.0012
6	rs75006518	146889697	0.93	0.332112317682009	0.77	0.773176121721263	0.227950145420154	0.0162436632140094	0.0174	0.0249	0.0184	0.005	0.1725	0.0066	0.0044	0.0506	8e-04	0.0903	0.1289	0.0284	0.0032	0.1534	0.0176	0.0048	0.0041	0.0023	7e-04	0.0395	0.0257	0.0192	0.0605	0.0224	0.093	0.0012
6	rs9485099	146906650	0.92	0.368072033098782	0.77	0.773176121721263	0.28267879222892	0.0121749787339459	0.0175	0.0252	0.0189	0.0055	0.1705	0.0064	0.0046	0.051	9e-04	0.089	0.129	0.0288	0.0034	0.1523	0.0175	0.0049	0.0041	0.0031	9e-04	0.0402	0.0256	0.0195	0.0604	0.0226	0.0927	0.0014
6	rs76200620	146907939	0.92	0.368072033098782	0.77	0.773176121721263	0.268578481680748	0.0135208170880892	0.0176	0.0252	0.0189	0.0055	0.1704	0.0064	0.0046	0.051	9e-04	0.089	0.129	0.0288	0.0034	0.1522	0.0175	0.0049	0.0041	0.0031	9e-04	0.0402	0.0256	0.0196	0.0603	0.0226	0.0927	0.0014
6	rs12662795	146910111	0.92	0.368072033098782	0.77	0.773176121721263	0.276674815467602	0.0132589918451705	0.0177	0.0252	0.0189	0.0055	0.1703	0.0063	0.0047	0.051	9e-04	0.089	0.129	0.0288	0.0034	0.1521	0.0175	0.0049	0.0041	0.0032	9e-04	0.0402	0.0256	0.0196	0.0602	0.0226	0.0927	0.0014
6	rs75067362	146918527	0.92	0.368072033098782	0.77	0.773176121721263	0.274859253469534	0.0167886413174673	0.0176	0.0252	0.019	0.0056	0.1701	0.0064	0.0047	0.051	9e-04	0.0888	0.129	0.0288	0.0034	0.152	0.0175	0.0049	0.0042	0.0032	9e-04	0.0403	0.0257	0.0196	0.0602	0.0226	0.0926	0.0014
6	rs74468352	146920271	0.92	0.368072033098782	0.77	0.773176121721263	0.274116270548914	0.0169354667876429	0.0176	0.0252	0.019	0.0056	0.1701	0.0064	0.0047	0.051	9e-04	0.0888	0.129	0.0288	0.0034	0.1519	0.0175	0.0049	0.0042	0.0032	9e-04	0.0403	0.0257	0.0196	0.0602	0.0226	0.0927	0.0014
6	rs35016702	146925123	0.91	0.406594937265203	0.77	0.773176121721263	0.228537777495648	0.0130320049910256	0.0183	0.0252	0.02	0.0058	0.168	0.0067	0.0048	0.0517	0.001	0.0882	0.1293	0.0284	0.0035	0.1507	0.0171	0.0051	0.0043	0.0034	0.001	0.0396	0.0257	0.0201	0.0607	0.0226	0.0929	0.0015
6	rs12526129	146926239	0.91	0.406594937265203	0.78	0.709419594942363	0.211999510017349	0.0157075763400536	0.0185	0.0253	0.0202	0.0059	0.1673	0.0068	0.0049	0.0519	0.001	0.0879	0.1294	0.0284	0.0034	0.1505	0.017	0.0051	0.0043	0.0034	0.001	0.0395	0.0257	0.0202	0.0608	0.0227	0.0929	0.0015
6	rs1115208	146930242	0.91	0.406594937265203	0.78	0.709419594942363	0.212725162075744	0.0169722715630761	0.0185	0.0253	0.0203	0.006	0.167	0.0069	0.0049	0.0519	0.0011	0.0878	0.1295	0.0284	0.0034	0.1503	0.0171	0.0052	0.0044	0.0034	0.0011	0.0395	0.0257	0.0202	0.0608	0.0227	0.0929	0.0015
6	rs112842501	146932738	0.91	0.406594937265203	0.78	0.709419594942363	0.209070892569112	0.0187850094271995	0.0184	0.0253	0.0204	0.006	0.1668	0.0069	0.005	0.0518	0.0011	0.0877	0.1295	0.0284	0.0033	0.1501	0.0172	0.0053	0.0044	0.0034	0.0011	0.0396	0.0259	0.0201	0.0607	0.0227	0.0928	0.0016
6	rs17076148	146952100	0.91	0.406594937265203	0.78	0.709419594942363	0.232208345805933	0.0142540712059596	0.0182	0.0254	0.0206	0.0062	0.1653	0.0073	0.0051	0.0519	0.0011	0.0875	0.1294	0.0285	0.0031	0.1493	0.0173	0.0055	0.0045	0.0035	0.0011	0.0398	0.0267	0.0202	0.0606	0.0229	0.0926	0.0016
6	rs76877742	146952415	0.91	0.406594937265203	0.78	0.709419594942363	0.234289969639181	0.0144234210990915	0.0182	0.0254	0.0206	0.0062	0.1653	0.0073	0.0052	0.0519	0.0012	0.0875	0.1294	0.0285	0.0031	0.1493	0.0173	0.0055	0.0045	0.0035	0.0011	0.0398	0.0267	0.0202	0.0606	0.0229	0.0926	0.0016
6	rs9485104	146953938	0.91	0.406594937265203	0.78	0.709419594942363	0.251888807014653	0.0129031834954321	0.0182	0.0254	0.0206	0.0062	0.1652	0.0073	0.0052	0.0519	0.0012	0.0875	0.1294	0.0285	0.0031	0.1493	0.0173	0.0055	0.0045	0.0035	0.0011	0.0398	0.0267	0.0202	0.0606	0.0229	0.0926	0.0016
6	rs1107205	146954820	0.91	0.406594937265203	0.78	0.709419594942363	0.252021784109093	0.0130643109999383	0.0182	0.0254	0.0207	0.0062	0.1652	0.0073	0.0051	0.052	0.0012	0.0874	0.1294	0.0285	0.0031	0.1492	0.0174	0.0055	0.0045	0.0035	0.0011	0.0399	0.0267	0.0202	0.0606	0.0229	0.0926	0.0016
6	rs77509457	146958621	0.91	0.406594937265203	0.78	0.709419594942363	0.245070598609109	0.0131939373645986	0.0182	0.0255	0.0206	0.0063	0.1651	0.0074	0.0052	0.052	0.0012	0.0873	0.1294	0.0285	0.0031	0.1492	0.0174	0.0056	0.0045	0.0035	0.0011	0.0399	0.0267	0.0202	0.0606	0.0229	0.0927	0.0016
6	rs117198607	146960925	0.91	0.406594937265203	0.78	0.709419594942363	0.247258809226919	0.0161357336318064	0.0182	0.0255	0.0207	0.0063	0.1651	0.0074	0.0052	0.052	0.0012	0.0872	0.1294	0.0285	0.0031	0.1491	0.0174	0.0056	0.0046	0.0035	0.0011	0.0399	0.0267	0.0202	0.0606	0.023	0.0927	0.0016
6	rs4895700	146968702	0.91	0.406594937265203	0.78	0.709419594942363	0.256028943774037	0.0156014283986724	0.0182	0.0256	0.0207	0.0064	0.1651	0.0075	0.0053	0.0521	0.0012	0.0865	0.1291	0.0286	0.0031	0.1487	0.0174	0.0057	0.0046	0.0035	0.0011	0.0399	0.0267	0.0203	0.0607	0.0231	0.0926	0.0016
6	rs9497589	146970993	0.91	0.406594937265203	0.78	0.709419594942363	0.241548379322316	0.0193699254919187	0.0182	0.0256	0.0208	0.0064	0.165	0.0075	0.0053	0.0522	0.0012	0.0864	0.1291	0.0286	0.0031	0.1488	0.0173	0.0057	0.0046	0.0035	0.0011	0.04	0.0267	0.0203	0.0607	0.0232	0.0926	0.0016
6	rs73571850	146972681	0.9	0.447749409690379	0.78	0.709419594942363	0.191867400170564	0.0230615318717745	0.0182	0.0256	0.0215	0.0068	0.1632	0.0081	0.0057	0.0536	0.0013	0.0865	0.129	0.0285	0.003	0.147	0.0173	0.0061	0.0053	0.0034	0.0011	0.0398	0.0268	0.0205	0.0603	0.0234	0.0913	0.0018
6	rs9390411	146973073	0.89	0.491600132839596	0.78	0.709419594942363	0.175358532705757	0.0240544915605297	0.0183	0.0257	0.0222	0.0072	0.1608	0.0087	0.0061	0.0548	0.0014	0.0868	0.1291	0.0284	0.003	0.1455	0.0173	0.0065	0.0059	0.003	0.0011	0.0397	0.0271	0.0208	0.06	0.0236	0.0904	0.0018
6	rs79354452	146977963	0.88	0.538208189821859	0.81	0.53874877155386	0.119532493553421	0.07655322193468	0.0182	0.0258	0.0227	0.0076	0.1571	0.0095	0.0067	0.0565	0.0015	0.0869	0.1294	0.0283	0.003	0.1431	0.017	0.0069	0.0068	0.0024	0.0011	0.0395	0.0274	0.0213	0.0604	0.024	0.09	0.0019
6	rs35298021	146983441	0.88	0.538208189821859	0.81	0.53874877155386	0.156574260159494	0.063142798584871	0.0182	0.0258	0.0228	0.0077	0.1569	0.0095	0.0067	0.0565	0.0015	0.0869	0.1294	0.0283	0.003	0.1429	0.017	0.007	0.0068	0.0023	0.0011	0.0395	0.0274	0.0214	0.0604	0.0241	0.09	0.0019
6	rs1340996	146988978	0.88	0.538208189821859	0.81	0.53874877155386	0.156777274872119	0.0634800449719103	0.0183	0.0258	0.0229	0.0077	0.1566	0.0096	0.0067	0.0567	0.0015	0.0869	0.1293	0.0284	0.003	0.1428	0.017	0.007	0.0068	0.0023	0.0011	0.0394	0.0274	0.0214	0.0608	0.0242	0.0899	0.0019
6	rs79663182	146990960	0.88	0.538208189821859	0.81	0.53874877155386	0.142683864169306	0.0667559690699651	0.0183	0.0258	0.0229	0.0077	0.1565	0.0096	0.0067	0.0567	0.0015	0.0868	0.1293	0.0284	0.003	0.1428	0.017	0.0071	0.0068	0.0022	0.001	0.0393	0.0274	0.0214	0.0608	0.0242	0.0898	0.0019
6	rs73004169	146992143	0.88	0.538208189821859	0.81	0.53874877155386	0.14451538026251	0.0802381565494411	0.0184	0.0257	0.023	0.0077	0.1563	0.0096	0.0068	0.0567	0.0015	0.0867	0.1292	0.0284	0.0029	0.1428	0.017	0.0072	0.0069	0.0022	0.001	0.0393	0.0274	0.0214	0.0608	0.0243	0.0897	0.0019
6	rs77104188	146993392	0.88	0.538208189821859	0.81	0.53874877155386	0.140200148100708	0.122331128548904	0.0185	0.0255	0.0231	0.0078	0.1559	0.0097	0.0069	0.0568	0.0015	0.0864	0.1292	0.0284	0.0029	0.1429	0.0171	0.0075	0.007	0.0021	0.001	0.039	0.0274	0.0215	0.0608	0.0243	0.0895	0.0019
6	rs9497606	146993445	0.88	0.538208189821859	0.81	0.53874877155386	0.144257484756205	0.123826082368354	0.0185	0.0255	0.0231	0.0078	0.1559	0.0098	0.0069	0.0567	0.0015	0.0865	0.1292	0.0284	0.0029	0.1429	0.0171	0.0075	0.007	0.0021	0.001	0.039	0.0275	0.0215	0.0608	0.0243	0.0895	0.0019
6	rs4576267	146998463	0.88	0.538208189821859	0.81	0.53874877155386	0.121556216812483	0.129425089351059	0.0187	0.0252	0.0231	0.0078	0.1562	0.0099	0.007	0.0571	0.0016	0.0862	0.1293	0.0284	0.0029	0.1427	0.0171	0.0076	0.0071	0.0021	0.001	0.0387	0.0275	0.0216	0.0607	0.0242	0.0893	0.0019
6	rs10457803	147013417	0.88	0.538208189821859	0.81	0.53874877155386	0.0750544367993184	0.182497408189411	0.0189	0.0251	0.023	0.0076	0.1564	0.0101	0.0072	0.0573	0.0016	0.0863	0.1296	0.0283	0.0029	0.1423	0.0171	0.0077	0.0072	0.0021	0.001	0.0384	0.0274	0.0217	0.0605	0.024	0.0892	0.0019
6	rs9377020	147013776	0.88	0.538208189821859	0.81	0.53874877155386	0.0727598424428612	0.19499874107946	0.0189	0.0251	0.023	0.0076	0.1564	0.0101	0.0072	0.0573	0.0016	0.0863	0.1295	0.0283	0.0029	0.1423	0.0172	0.0077	0.0072	0.0021	0.001	0.0384	0.0274	0.0217	0.0605	0.024	0.0893	0.0019
6	rs6905055	147019755	0.86	0.639923359357885	0.81	0.53874877155386	0.831245832634439	0.50103743150804	0.0181	0.0233	0.0227	0.0108	0.1503	0.0124	0.0094	0.0614	0.0014	0.0877	0.128	0.0263	0.0029	0.1308	0.019	0.0101	0.0099	0.0019	0.001	0.0395	0.0263	0.0227	0.0601	0.0269	0.0903	0.0016
6	rs117413898	147030688	0.84	0.753316385445839	0.81	0.53874877155386	1.24783580195645	0.886533328746118	0.019	0.0212	0.023	0.0118	0.1464	0.0135	0.0104	0.0653	0.0011	0.093	0.1293	0.0228	0.0028	0.1212	0.0195	0.0114	0.0106	0.0015	8e-04	0.0401	0.0262	0.024	0.0604	0.0277	0.0904	0.0011
6	rs111554572	147034088	0.84	0.753316385445839	0.81	0.53874877155386	1.2656881735919	0.882316701414078	0.019	0.0212	0.023	0.0118	0.1464	0.0135	0.0104	0.0653	0.0011	0.093	0.1293	0.0228	0.0028	0.1212	0.0195	0.0114	0.0106	0.0015	8e-04	0.0401	0.0262	0.024	0.0604	0.0277	0.0904	0.0011
6	rs6901516	147035035	0.84	0.753316385445839	0.81	0.53874877155386	1.40811519379722	0.876856813259546	0.019	0.0212	0.0229	0.0118	0.1463	0.0135	0.0104	0.0654	0.0011	0.0931	0.1293	0.0228	0.0028	0.121	0.0195	0.0115	0.0107	0.0015	8e-04	0.04	0.0261	0.024	0.0605	0.0278	0.0904	0.0011
6	rs61748896	147038089	0.84	0.753316385445839	0.81	0.53874877155386	1.42088792075764	0.901088399320854	0.0192	0.0211	0.0229	0.0118	0.1464	0.0136	0.0104	0.0656	0.0011	0.0933	0.1293	0.0228	0.0028	0.1206	0.0195	0.0115	0.0107	0.0015	8e-04	0.0399	0.0261	0.024	0.0609	0.0277	0.0904	0.0011
6	rs12213083	147038790	0.84	0.753316385445839	0.81	0.53874877155386	1.47220463391051	0.886220845701663	0.0192	0.021	0.0229	0.0118	0.1464	0.0136	0.0104	0.0656	0.0011	0.0933	0.1293	0.0227	0.0027	0.1205	0.0195	0.0115	0.0107	0.0015	8e-04	0.0399	0.0261	0.024	0.061	0.0278	0.0903	0.0011
6	rs9377023	147040146	0.84	0.753316385445839	0.81	0.53874877155386	1.60708336412184	0.884502589816352	0.0193	0.0209	0.0229	0.0118	0.1464	0.0136	0.0105	0.0659	0.0011	0.0934	0.1292	0.0227	0.0027	0.1203	0.0195	0.0116	0.0107	0.0015	8e-04	0.0399	0.026	0.024	0.0612	0.0278	0.0902	0.0011
6	rs73004193	147042158	0.84	0.753316385445839	0.81	0.53874877155386	1.2220771968345	0.76054367695467	0.0194	0.0218	0.0228	0.0115	0.1487	0.0133	0.0104	0.0656	0.001	0.0941	0.1289	0.0227	0.0027	0.1198	0.0196	0.0115	0.0103	0.0014	7e-04	0.0393	0.0257	0.024	0.0613	0.0276	0.0895	0.001
6	rs78851618	147047296	0.84	0.753316385445839	0.82	0.488512084344485	1.11441741575944	0.671285526260711	0.0195	0.0226	0.0228	0.0111	0.1504	0.013	0.0103	0.0653	0.001	0.0946	0.1285	0.0227	0.0026	0.1196	0.0199	0.0114	0.0099	0.0014	7e-04	0.0391	0.0256	0.024	0.0615	0.0276	0.089	0.001
6	rs76974166	147048955	0.84	0.753316385445839	0.82	0.488512084344485	1.1296094285386	0.672168537723532	0.0195	0.0226	0.0228	0.0111	0.1505	0.013	0.0103	0.0653	0.001	0.0946	0.1285	0.0227	0.0026	0.1196	0.0198	0.0114	0.0099	0.0014	7e-04	0.0391	0.0256	0.024	0.0615	0.0276	0.089	0.001
6	rs12174648	147052217	0.84	0.753316385445839	0.82	0.488512084344485	1.18162816084769	0.667609167969651	0.0195	0.0226	0.0228	0.0111	0.1505	0.013	0.0103	0.0653	0.001	0.0947	0.1285	0.0227	0.0026	0.1195	0.0199	0.0114	0.0099	0.0014	7e-04	0.039	0.0256	0.024	0.0615	0.0276	0.0889	0.001
6	rs75806058	147053549	0.84	0.753316385445839	0.82	0.488512084344485	1.17841884569206	0.665258724059235	0.0195	0.0226	0.0228	0.0111	0.1505	0.013	0.0103	0.0653	0.001	0.0947	0.1285	0.0227	0.0026	0.1195	0.0199	0.0114	0.0099	0.0014	7e-04	0.039	0.0256	0.024	0.0615	0.0276	0.0889	0.001
6	rs79433163	147060609	0.84	0.753316385445839	0.82	0.488512084344485	1.2127956961701	0.656461536521281	0.0196	0.0226	0.0228	0.0111	0.1505	0.013	0.0103	0.0652	0.001	0.0947	0.1285	0.0227	0.0026	0.1196	0.0199	0.0114	0.0099	0.0014	7e-04	0.039	0.0256	0.024	0.0616	0.0275	0.0889	0.001
6	rs12202155	147065187	0.84	0.753316385445839	0.82	0.488512084344485	1.28098633975677	0.653973904910803	0.0196	0.0226	0.0228	0.0111	0.1505	0.013	0.0103	0.0652	0.001	0.0948	0.1285	0.0227	0.0026	0.1196	0.0199	0.0114	0.0099	0.0014	7e-04	0.039	0.0256	0.024	0.0616	0.0275	0.0889	0.001
6	rs6570777	147065550	0.84	0.753316385445839	0.82	0.488512084344485	1.27380066524098	0.652657805502053	0.0196	0.0226	0.0228	0.0111	0.1505	0.013	0.0103	0.0653	0.001	0.0948	0.1285	0.0227	0.0026	0.1195	0.0199	0.0114	0.0098	0.0014	7e-04	0.0391	0.0256	0.0239	0.0616	0.0275	0.0889	0.001
6	rs9647637	147067093	0.84	0.753316385445839	0.82	0.488512084344485	1.26842156277807	0.653827641450591	0.0196	0.0226	0.0228	0.0111	0.1506	0.013	0.0104	0.0653	0.001	0.0948	0.1285	0.0227	0.0026	0.1195	0.0199	0.0114	0.0098	0.0014	7e-04	0.0391	0.0256	0.0239	0.0616	0.0275	0.089	9e-04
6	rs9485119	147068020	0.84	0.753316385445839	0.82	0.488512084344485	1.26352192055734	0.656461536521281	0.0196	0.0226	0.0228	0.0111	0.1505	0.013	0.0104	0.0653	0.001	0.0948	0.1285	0.0227	0.0026	0.1195	0.0199	0.0114	0.0099	0.0014	7e-04	0.039	0.0256	0.0239	0.0616	0.0275	0.089	9e-04
6	rs13191382	147070780	0.84	0.753316385445839	0.82	0.488512084344485	1.2944535209908	0.654997960245977	0.0196	0.0226	0.0228	0.0111	0.1504	0.013	0.0104	0.0653	0.001	0.0948	0.1284	0.0227	0.0026	0.1193	0.0201	0.0114	0.0098	0.0014	7e-04	0.039	0.0257	0.0239	0.0617	0.0275	0.0891	9e-04
6	rs117167536	147083152	0.84	0.753316385445839	0.82	0.488512084344485	1.25703170592106	0.653096437348121	0.0195	0.0226	0.0229	0.011	0.1502	0.0129	0.0104	0.0654	0.001	0.0949	0.1284	0.0227	0.0026	0.1191	0.0201	0.0113	0.0098	0.0013	7e-04	0.0389	0.0257	0.024	0.0621	0.0276	0.0891	9e-04
6	rs76592737	147083740	0.84	0.753316385445839	0.82	0.488512084344485	1.26804440926771	0.652950219178338	0.0195	0.0226	0.0229	0.011	0.1502	0.0129	0.0104	0.0654	0.001	0.0949	0.1284	0.0227	0.0026	0.1191	0.0201	0.0113	0.0098	0.0013	7e-04	0.0389	0.0257	0.024	0.0621	0.0276	0.0891	9e-04
6	rs259409	147098568	0.84	0.753316385445839	0.82	0.488512084344485	1.2468989048936	0.652073068846654	0.0195	0.0225	0.0229	0.011	0.1501	0.0129	0.0104	0.0655	0.001	0.095	0.1285	0.0228	0.0025	0.1189	0.0202	0.0113	0.0098	0.0012	7e-04	0.0389	0.0257	0.0241	0.0623	0.0276	0.089	9e-04
6	rs927773	147103664	0.84	0.753316385445839	0.82	0.488512084344485	1.17127894281063	0.645940659488987	0.0195	0.0226	0.0229	0.011	0.1501	0.0129	0.0104	0.0655	0.001	0.0951	0.1285	0.0228	0.0025	0.1189	0.0201	0.0112	0.0098	0.0012	7e-04	0.0391	0.0257	0.0241	0.0624	0.0273	0.0889	9e-04
6	rs259404	147104187	0.84	0.753316385445839	0.82	0.488512084344485	1.14433903482857	0.646961796231791	0.0195	0.0226	0.0229	0.011	0.15	0.0129	0.0104	0.0655	0.001	0.0952	0.1285	0.0228	0.0025	0.1189	0.0201	0.0112	0.0098	0.0012	7e-04	0.0391	0.0257	0.0241	0.0624	0.0273	0.0889	9e-04
6	rs259391	147106841	0.84	0.753316385445839	0.82	0.488512084344485	1.17027340014028	0.680275101212964	0.0194	0.0225	0.0228	0.0111	0.1496	0.0129	0.0105	0.0657	0.0012	0.0955	0.128	0.0225	0.0024	0.1191	0.0196	0.0112	0.0101	0.0012	7e-04	0.0394	0.0258	0.0241	0.0635	0.0265	0.0888	0.0011
6	rs77898356	147107666	0.84	0.753316385445839	0.82	0.488512084344485	1.09378434312989	0.67157983398684	0.0194	0.0225	0.0227	0.011	0.1498	0.0129	0.0104	0.0657	0.0011	0.0956	0.1279	0.0224	0.0023	0.1193	0.0196	0.0111	0.01	0.0011	6e-04	0.0395	0.0258	0.0241	0.0638	0.0264	0.0887	0.0011
6	rs75627765	147108096	0.84	0.753316385445839	0.82	0.488512084344485	1.07852119366475	0.665699287722865	0.0194	0.0225	0.0226	0.011	0.1499	0.0129	0.0104	0.0658	0.0011	0.0957	0.1279	0.0224	0.0023	0.1194	0.0196	0.0111	0.01	0.0011	6e-04	0.0395	0.0258	0.0241	0.0639	0.0263	0.0887	0.0011
6	rs117626743	147112215	0.84	0.753316385445839	0.82	0.488512084344485	0.846878801474764	0.618657490443951	0.0192	0.0221	0.0222	0.0107	0.1509	0.0127	0.0101	0.066	0.0011	0.096	0.1277	0.022	0.0022	0.1203	0.0196	0.0109	0.0098	0.001	6e-04	0.0396	0.0256	0.0242	0.0652	0.026	0.0883	0.0011
6	rs259401	147115291	0.84	0.753316385445839	0.82	0.488512084344485	0.949539697145065	0.619090686621064	0.0192	0.0221	0.0222	0.0106	0.1509	0.0127	0.0101	0.066	0.0011	0.096	0.1277	0.0219	0.0022	0.1204	0.0196	0.0109	0.0097	0.001	6e-04	0.0395	0.0256	0.0242	0.0654	0.026	0.0882	0.0011
6	rs9485122	147116083	0.84	0.753316385445839	0.82	0.488512084344485	0.909154923499499	0.620968694563372	0.0192	0.0221	0.0222	0.0106	0.1509	0.0127	0.0101	0.066	0.0011	0.096	0.1277	0.0219	0.0022	0.1204	0.0196	0.0109	0.0097	0.001	6e-04	0.0395	0.0256	0.0242	0.0654	0.026	0.0882	0.0011
6	rs638144	147121763	0.85	0.695135765909148	0.83	0.441484906400802	0.862070803045724	0.555920600639061	0.0188	0.0217	0.0219	0.0104	0.1518	0.0125	0.0097	0.0663	0.0011	0.0969	0.1276	0.0217	0.0021	0.1214	0.0193	0.0107	0.0094	0.001	5e-04	0.0394	0.0258	0.0241	0.0665	0.0261	0.0877	0.0011
6	rs116340177	147125077	0.86	0.639923359357885	0.83	0.441484906400802	0.692824449402573	0.497065177401891	0.0182	0.021	0.0217	0.0102	0.1518	0.0121	0.0091	0.0669	0.0012	0.0978	0.1274	0.0211	0.002	0.1221	0.0192	0.0103	0.009	0.0011	4e-04	0.0391	0.0263	0.0238	0.0686	0.0262	0.0874	0.0011
6	rs9377026	147125593	0.86	0.639923359357885	0.83	0.441484906400802	0.762149160259648	0.468275941070468	0.0181	0.021	0.0217	0.0101	0.1518	0.012	0.0089	0.0671	0.0012	0.0982	0.1272	0.021	0.002	0.1224	0.0191	0.01	0.009	0.0011	4e-04	0.039	0.0264	0.0237	0.0691	0.0262	0.0873	0.0011
6	rs13209242	147126052	0.86	0.639923359357885	0.83	0.441484906400802	0.714169278524568	0.445517550678856	0.018	0.0209	0.0217	0.01	0.1511	0.0118	0.0087	0.0672	0.0012	0.0986	0.1274	0.021	0.002	0.1228	0.0191	0.0099	0.0088	0.0013	4e-04	0.039	0.0266	0.0238	0.0691	0.0261	0.0874	0.0011
6	rs259387	147126145	0.86	0.639923359357885	0.83	0.441484906400802	0.738138372788037	0.439278710089211	0.018	0.0209	0.0217	0.01	0.1509	0.0118	0.0087	0.0672	0.0012	0.0986	0.1274	0.021	0.002	0.1229	0.0191	0.0099	0.0088	0.0013	4e-04	0.039	0.0266	0.0239	0.0691	0.0261	0.0874	0.0012
6	rs4535573	147126270	0.86	0.639923359357885	0.83	0.441484906400802	0.735424412526842	0.437424868728634	0.018	0.0209	0.0217	0.01	0.1507	0.0118	0.0087	0.0672	0.0012	0.0986	0.1276	0.021	0.002	0.1229	0.0191	0.0099	0.0088	0.0014	4e-04	0.039	0.0267	0.024	0.0691	0.0261	0.0874	0.0011
6	rs259385	147128331	0.86	0.639923359357885	0.83	0.441484906400802	0.714392361314644	0.441134639423571	0.018	0.0208	0.0216	0.0099	0.1501	0.0117	0.0086	0.0671	0.0013	0.0986	0.1276	0.0211	0.0021	0.1237	0.019	0.0104	0.0088	0.0015	4e-04	0.0389	0.0267	0.0239	0.069	0.026	0.0874	0.0012
6	rs259371	147134202	0.86	0.639923359357885	0.83	0.441484906400802	0.693631592718807	0.4233259481498	0.0181	0.0204	0.0215	0.0099	0.1506	0.0116	0.0085	0.0674	0.0013	0.0986	0.1275	0.0213	0.0024	0.1236	0.019	0.0103	0.0087	0.0016	4e-04	0.0387	0.0267	0.0239	0.0688	0.026	0.0873	0.0012
6	rs1052444	147136212	0.85	0.695135765909148	0.83	0.441484906400802	0.702095022534808	0.416780537619058	0.0182	0.0204	0.0215	0.0099	0.1507	0.0116	0.0086	0.0675	0.0013	0.0985	0.1275	0.0213	0.0026	0.1235	0.019	0.0103	0.0087	0.0017	4e-04	0.0386	0.0267	0.0237	0.0687	0.026	0.0872	0.0013
6	rs259370	147136244	0.85	0.695135765909148	0.83	0.441484906400802	0.787348672316805	0.426740424435094	0.0182	0.0203	0.0215	0.0101	0.1506	0.0117	0.0089	0.0675	0.0013	0.0985	0.1273	0.0213	0.0026	0.1235	0.019	0.0103	0.0085	0.0017	4e-04	0.0385	0.0268	0.0237	0.0686	0.0261	0.0871	0.0013
6	rs9399585	147149591	0.86	0.639923359357885	0.83	0.441484906400802	0.742141933949734	0.412345501795286	0.0182	0.0203	0.0214	0.01	0.1507	0.0115	0.0088	0.0674	0.0013	0.099	0.1275	0.0213	0.0026	0.1235	0.0189	0.0102	0.0085	0.0018	4e-04	0.0387	0.0268	0.0237	0.0687	0.0261	0.0868	0.0013
6	rs78743574	147164887	0.86	0.639923359357885	0.83	0.441484906400802	0.714392361314644	0.407793553039966	0.0183	0.0202	0.0214	0.0099	0.1506	0.0115	0.0088	0.0673	0.0013	0.0992	0.1276	0.0213	0.0026	0.1234	0.0188	0.0102	0.0084	0.0018	4e-04	0.0388	0.0268	0.0237	0.069	0.0261	0.0867	0.0013
6	rs2328770	147176964	0.86	0.639923359357885	0.83	0.441484906400802	0.656868712259344	0.401832065863168	0.0183	0.0202	0.0213	0.0098	0.1505	0.0114	0.0087	0.0672	0.0013	0.0994	0.1277	0.0213	0.0026	0.1233	0.0188	0.0102	0.0084	0.0018	4e-04	0.0388	0.0269	0.0237	0.0693	0.0262	0.0865	0.0013
6	rs9497653	147178437	0.86	0.639923359357885	0.83	0.441484906400802	0.620176723462875	0.399635014711759	0.0183	0.0202	0.0213	0.0098	0.1506	0.0114	0.0087	0.0672	0.0013	0.0995	0.1277	0.0213	0.0026	0.1233	0.0188	0.0102	0.0083	0.0018	4e-04	0.0388	0.0269	0.0238	0.0693	0.0261	0.0865	0.0013
6	rs77966732	147180835	0.86	0.639923359357885	0.83	0.441484906400802	0.598515876116627	0.394735978039587	0.0183	0.0202	0.0213	0.0098	0.1507	0.0113	0.0087	0.0672	0.0013	0.0995	0.1277	0.0213	0.0026	0.1233	0.0188	0.0102	0.0083	0.0018	4e-04	0.0388	0.0269	0.0238	0.0694	0.0261	0.0864	0.0013
6	rs73008036	147181372	0.86	0.639923359357885	0.83	0.441484906400802	0.598515876116627	0.393835344808944	0.0183	0.0202	0.0212	0.0098	0.1507	0.0113	0.0086	0.0671	0.0013	0.0996	0.1277	0.0213	0.0026	0.1233	0.0188	0.0102	0.0083	0.0018	4e-04	0.0388	0.0269	0.0238	0.0694	0.0261	0.0864	0.0013
6	rs9390435	147190799	0.86	0.639923359357885	0.83	0.441484906400802	0.492686289026334	0.329694236068424	0.0184	0.0201	0.021	0.0095	0.1511	0.0109	0.0083	0.0666	0.0013	0.1004	0.1279	0.0217	0.0026	0.1232	0.0186	0.0101	0.0082	0.0018	5e-04	0.0389	0.0275	0.0237	0.0694	0.0263	0.086	0.0012
6	rs12211372	147193533	0.86	0.639923359357885	0.83	0.441484906400802	0.465448912451454	0.322745919414455	0.0184	0.0201	0.021	0.0094	0.1511	0.0109	0.0082	0.0666	0.0013	0.1004	0.1279	0.0217	0.0026	0.1232	0.0186	0.0101	0.0082	0.0018	5e-04	0.0389	0.0275	0.0237	0.0694	0.0263	0.0862	0.0012
6	rs1324683	147200579	0.86	0.639923359357885	0.83	0.441484906400802	0.492748903280075	0.317533115843343	0.0185	0.0201	0.021	0.0094	0.1511	0.0109	0.0082	0.0666	0.0013	0.1005	0.128	0.0217	0.0026	0.1231	0.0186	0.0101	0.0081	0.0018	5e-04	0.0389	0.0275	0.0238	0.0695	0.0263	0.0861	0.0012
6	rs1467623	147202498	0.86	0.639923359357885	0.83	0.441484906400802	0.487315824256311	0.31825897866741	0.0185	0.0201	0.021	0.0094	0.1511	0.0109	0.0082	0.0666	0.0013	0.1005	0.1281	0.0217	0.0027	0.123	0.0185	0.0101	0.0082	0.0018	5e-04	0.0389	0.0275	0.0238	0.0694	0.0263	0.086	0.0013
6	rs56256401	147207109	0.86	0.639923359357885	0.83	0.441484906400802	0.462469024445992	0.312947403340228	0.0185	0.0201	0.0209	0.0094	0.1512	0.0108	0.0082	0.0666	0.0013	0.1007	0.1282	0.0217	0.0027	0.1231	0.0182	0.01	0.0081	0.0018	5e-04	0.0389	0.0275	0.0238	0.0696	0.0263	0.086	0.0013
6	rs58772362	147217313	0.86	0.639923359357885	0.83	0.441484906400802	0.449983842137899	0.302881368181338	0.0185	0.0201	0.0209	0.0093	0.1515	0.0107	0.0081	0.0668	0.0013	0.101	0.1284	0.0216	0.0026	0.1233	0.0173	0.0099	0.0081	0.0018	5e-04	0.039	0.0276	0.0238	0.0696	0.0264	0.0859	0.0013
6	rs9497666	147219819	0.86	0.639923359357885	0.83	0.441484906400802	0.465997253925749	0.296225727407852	0.0185	0.0201	0.0209	0.0092	0.1516	0.0107	0.008	0.0669	0.0013	0.1011	0.1285	0.0215	0.0026	0.1234	0.0169	0.0099	0.008	0.0018	5e-04	0.039	0.0277	0.0238	0.0697	0.0264	0.0859	0.0013
6	rs76489533	147223244	0.86	0.639923359357885	0.83	0.441484906400802	0.415956170399685	0.29138123765663	0.0185	0.02	0.0209	0.0092	0.1516	0.0107	0.008	0.0668	0.0013	0.1012	0.1285	0.0215	0.0026	0.1235	0.0169	0.0099	0.008	0.0018	5e-04	0.039	0.0277	0.0238	0.0696	0.0264	0.0859	0.0013
6	rs17076418	147229457	0.86	0.639923359357885	0.83	0.441484906400802	0.367668402808505	0.283750872450552	0.0185	0.02	0.0209	0.0091	0.1517	0.0106	0.0079	0.0668	0.0013	0.1013	0.1286	0.0214	0.0026	0.1235	0.0169	0.0098	0.008	0.0018	5e-04	0.039	0.0277	0.0238	0.0696	0.0265	0.0859	0.0013
6	rs75730485	147230949	0.86	0.639923359357885	0.83	0.441484906400802	0.356442060703167	0.282816026903884	0.0185	0.02	0.0209	0.0091	0.1517	0.0106	0.0079	0.0668	0.0013	0.1014	0.1286	0.0214	0.0026	0.1235	0.0169	0.0098	0.008	0.0018	5e-04	0.039	0.0277	0.0238	0.0696	0.0265	0.0859	0.0013
6	rs78176004	147235053	0.86	0.639923359357885	0.83	0.441484906400802	0.336955202885729	0.276530625869637	0.0185	0.02	0.0208	0.0091	0.1518	0.0106	0.0079	0.0669	0.0013	0.1014	0.1286	0.0214	0.0026	0.1235	0.0169	0.0098	0.0079	0.0018	5e-04	0.039	0.0277	0.0238	0.0696	0.0265	0.0859	0.0012
6	rs80247317	147238181	0.86	0.639923359357885	0.83	0.441484906400802	0.317886338440811	0.269713202955679	0.0185	0.02	0.0208	0.0091	0.1519	0.0105	0.0079	0.0669	0.0013	0.1015	0.1286	0.0214	0.0026	0.1236	0.0169	0.0097	0.0079	0.0018	5e-04	0.039	0.0277	0.0238	0.0696	0.0265	0.0859	0.0012
6	rs9399590	147240459	0.87	0.587631181685492	0.83	0.441484906400802	0.312587554450339	0.254654001453538	0.0185	0.02	0.0208	0.009	0.1521	0.0104	0.0078	0.0669	0.0013	0.1016	0.1286	0.0213	0.0026	0.1237	0.0169	0.0096	0.0079	0.0018	5e-04	0.039	0.0277	0.0238	0.0696	0.0266	0.0858	0.0012
6	rs60950896	147243589	0.89	0.491600132839596	0.83	0.441484906400802	0.0911811331946226	0.0780922886293486	0.0182	0.0188	0.0195	0.0072	0.1548	0.0079	0.0063	0.0673	0.0011	0.1063	0.1316	0.0211	0.0021	0.1245	0.0161	0.0082	0.0063	0.0015	6e-04	0.0398	0.0272	0.0258	0.0705	0.0275	0.0842	0.001
6	rs7775043	147244067	0.89	0.491600132839596	0.83	0.441484906400802	0.0785610703486473	0.0554705311692751	0.018	0.0183	0.019	0.0064	0.1554	0.007	0.0056	0.0679	0.001	0.1086	0.1325	0.0211	0.0019	0.1247	0.0157	0.0079	0.0059	0.0014	6e-04	0.0402	0.0269	0.0263	0.0706	0.0278	0.0834	9e-04
6	rs4548030	147276359	0.89	0.491600132839596	0.83	0.441484906400802	0.0749686282345155	0.0475125237901663	0.0179	0.0181	0.0189	0.006	0.1556	0.0061	0.0053	0.0685	0.001	0.1092	0.1333	0.021	0.0019	0.125	0.0156	0.0076	0.0055	0.0013	6e-04	0.0406	0.0271	0.0265	0.0707	0.0279	0.0833	8e-04
6	rs9497674	147281749	0.89	0.491600132839596	0.84	0.397589870063919	0.0920098583727754	0.0453883993183297	0.0178	0.0181	0.0188	0.0058	0.1557	0.0058	0.0052	0.0686	9e-04	0.1095	0.1337	0.0209	0.0018	0.1254	0.0154	0.0079	0.0054	0.0012	6e-04	0.0406	0.027	0.0265	0.0708	0.0279	0.0833	7e-04
6	rs62435580	147284560	0.89	0.491600132839596	0.84	0.397589870063919	0.0952972476917756	0.0451550381444514	0.0178	0.0181	0.0188	0.0059	0.1557	0.0058	0.0052	0.0686	9e-04	0.1095	0.1337	0.0209	0.0018	0.1254	0.0154	0.0079	0.0054	0.0012	6e-04	0.0406	0.027	0.0265	0.0708	0.0279	0.0832	7e-04
6	rs1529021	147287839	0.89	0.491600132839596	0.84	0.397589870063919	0.0966275591275397	0.0450385573984819	0.0178	0.0181	0.0188	0.0059	0.1557	0.0058	0.0052	0.0685	9e-04	0.1095	0.1338	0.0209	0.0018	0.1254	0.0154	0.0079	0.0054	0.0012	6e-04	0.0406	0.027	0.0265	0.0708	0.0279	0.0832	7e-04
6	rs78516678	147294792	0.89	0.491600132839596	0.84	0.397589870063919	0.103085642447912	0.0459154073011903	0.0178	0.0179	0.0186	0.0057	0.1558	0.0057	0.0051	0.0687	9e-04	0.1097	0.1336	0.0209	0.0018	0.126	0.0154	0.0078	0.0053	0.0012	5e-04	0.0406	0.0271	0.0266	0.071	0.028	0.0829	7e-04
6	rs12196813	147296171	0.89	0.491600132839596	0.84	0.397589870063919	0.106479890880361	0.045739439008876	0.0178	0.0179	0.0186	0.0056	0.1559	0.0056	0.0051	0.0687	9e-04	0.1097	0.1336	0.0209	0.0018	0.126	0.0154	0.0078	0.0053	0.0012	5e-04	0.0406	0.0271	0.0266	0.071	0.028	0.0828	7e-04
6	rs1881661	147302766	0.89	0.491600132839596	0.85	0.356744695657816	0.112723467395983	0.0455637695856857	0.0177	0.0179	0.0186	0.0056	0.1559	0.0056	0.0051	0.0687	9e-04	0.1098	0.1336	0.0209	0.0018	0.126	0.0154	0.0078	0.0053	0.0012	5e-04	0.0406	0.0272	0.0266	0.071	0.028	0.0828	7e-04
6	rs117945253	147316335	0.89	0.491600132839596	0.85	0.356744695657816	0.11027078844304	0.0454468228168755	0.0177	0.0179	0.0186	0.0056	0.156	0.0056	0.0051	0.0686	9e-04	0.1099	0.1338	0.0209	0.0018	0.1259	0.0154	0.0078	0.0053	0.0012	5e-04	0.0406	0.0272	0.0266	0.0711	0.028	0.0828	7e-04
6	rs17237548	147323042	0.89	0.491600132839596	0.86	0.318862054747229	0.116365939603992	0.0456808493126426	0.0177	0.0179	0.0186	0.0055	0.156	0.0055	0.0051	0.0687	9e-04	0.11	0.134	0.0209	0.0018	0.1257	0.0153	0.0078	0.0053	0.0012	5e-04	0.0406	0.0272	0.0266	0.0712	0.028	0.0828	7e-04
6	rs2328800	147326831	0.89	0.491600132839596	0.86	0.318862054747229	0.118471189279254	0.0460916741760272	0.0177	0.0179	0.0186	0.0055	0.156	0.0055	0.0051	0.0687	9e-04	0.11	0.134	0.0209	0.0018	0.1257	0.0153	0.0078	0.0053	0.0012	5e-04	0.0406	0.0272	0.0266	0.0712	0.028	0.0828	7e-04
6	rs79594951	147333921	0.89	0.491600132839596	0.86	0.318862054747229	0.12042615409792	0.0467997217724181	0.0177	0.0179	0.0186	0.0055	0.156	0.0055	0.005	0.0686	9e-04	0.1101	0.1341	0.0209	0.0017	0.1257	0.0153	0.0078	0.0053	0.0012	5e-04	0.0406	0.0273	0.0266	0.0712	0.028	0.0827	7e-04
6	rs76998059	147335796	0.89	0.491600132839596	0.86	0.318862054747229	0.122254843464384	0.0475721379941489	0.0177	0.0179	0.0186	0.0055	0.1561	0.0055	0.005	0.0686	9e-04	0.1101	0.1341	0.0209	0.0017	0.1257	0.0153	0.0078	0.0053	0.0012	5e-04	0.0406	0.0272	0.0266	0.0712	0.028	0.0827	7e-04
6	rs116905721	147337617	0.89	0.491600132839596	0.86	0.318862054747229	0.121934336499583	0.0476914650292326	0.0177	0.0179	0.0186	0.0055	0.1561	0.0054	0.005	0.0686	9e-04	0.1101	0.1341	0.0209	0.0017	0.1257	0.0153	0.0078	0.0052	0.0012	5e-04	0.0406	0.0273	0.0266	0.0712	0.028	0.0827	7e-04
6	rs73011836	147344400	0.89	0.491600132839596	0.86	0.318862054747229	0.12679586198544	0.0468589406005095	0.0176	0.0178	0.0185	0.0054	0.1562	0.0053	0.005	0.0686	9e-04	0.1103	0.1341	0.021	0.0017	0.1258	0.0153	0.0078	0.0053	0.0012	5e-04	0.0406	0.0273	0.0267	0.0713	0.0281	0.0825	7e-04
6	rs1997340	147344448	0.89	0.491600132839596	0.86	0.318862054747229	0.127094217496114	0.0467405359611238	0.0176	0.0178	0.0185	0.0054	0.1562	0.0053	0.0049	0.0686	9e-04	0.1103	0.1341	0.021	0.0017	0.1258	0.0153	0.0078	0.0053	0.0012	5e-04	0.0406	0.0273	0.0266	0.0713	0.0281	0.0825	7e-04
6	rs6570787	147357238	0.89	0.491600132839596	0.86	0.318862054747229	0.134536990086764	0.0455637695856857	0.0176	0.0177	0.0185	0.0053	0.1563	0.0051	0.0049	0.0686	9e-04	0.1105	0.1342	0.0211	0.0017	0.1259	0.0153	0.0079	0.0052	0.0012	5e-04	0.0406	0.0273	0.0267	0.0715	0.0281	0.0822	7e-04
6	rs73588107	147366774	0.9	0.447749409690379	0.86	0.318862054747229	0.155325760442834	0.0438810977199951	0.0175	0.0174	0.0182	0.0051	0.1566	0.005	0.0048	0.0685	9e-04	0.1106	0.1343	0.0213	0.0017	0.1267	0.0153	0.0078	0.0049	0.0012	5e-04	0.0409	0.0273	0.0269	0.0713	0.0282	0.082	7e-04
6	rs73011870	147374855	0.9	0.447749409690379	0.86	0.318862054747229	0.161523848132768	0.0449222099932158	0.0175	0.0174	0.0181	0.0051	0.1567	0.005	0.0048	0.0685	9e-04	0.1106	0.1343	0.0213	0.0017	0.1268	0.0153	0.0078	0.0049	0.0012	5e-04	0.0409	0.0273	0.0269	0.0712	0.0282	0.082	7e-04
6	rs74525161	147377280	0.9	0.447749409690379	0.86	0.318862054747229	0.170128356140566	0.0445739686724164	0.0175	0.0174	0.0181	0.0051	0.1567	0.005	0.0048	0.0685	9e-04	0.1106	0.1342	0.0213	0.0017	0.1269	0.0154	0.0078	0.0049	0.0012	5e-04	0.0409	0.0273	0.027	0.0712	0.0283	0.0819	7e-04
6	rs17835137	147377595	0.9	0.447749409690379	0.86	0.318862054747229	0.170981794108696	0.0445160453611691	0.0175	0.0174	0.0181	0.0051	0.1567	0.005	0.0048	0.0685	9e-04	0.1106	0.1342	0.0213	0.0017	0.1269	0.0154	0.0078	0.0049	0.0012	5e-04	0.0409	0.0273	0.027	0.0712	0.0283	0.0819	7e-04
6	rs59578647	147383534	0.9	0.447749409690379	0.86	0.318862054747229	0.176553441803443	0.0436512133647377	0.0175	0.0174	0.0181	0.0051	0.1567	0.0048	0.0048	0.0684	9e-04	0.1106	0.1341	0.0214	0.0017	0.1271	0.0154	0.0077	0.0049	0.0012	5e-04	0.0409	0.0274	0.027	0.0712	0.0283	0.0818	7e-04
6	rs9322088	147393466	0.9	0.447749409690379	0.87	0.283849475516541	0.192629443145956	0.0454468228168755	0.0174	0.0174	0.018	0.0051	0.1568	0.0047	0.0048	0.0684	9e-04	0.1106	0.1341	0.0214	0.0017	0.1272	0.0154	0.0077	0.0049	0.0012	5e-04	0.0409	0.0276	0.0271	0.0712	0.0283	0.0818	7e-04
6	rs73590029	147394374	0.9	0.447749409690379	0.88	0.251609301083599	0.193431446118313	0.0455637695856857	0.0174	0.0174	0.018	0.0051	0.1568	0.0047	0.0048	0.0684	9e-04	0.1106	0.1341	0.0214	0.0017	0.1272	0.0154	0.0077	0.0049	0.0012	5e-04	0.0409	0.0276	0.0271	0.0711	0.0283	0.0817	7e-04
6	rs7767185	147400658	0.9	0.447749409690379	0.88	0.251609301083599	0.191943526785767	0.0462682393468934	0.0174	0.0173	0.018	0.0051	0.1568	0.0047	0.0048	0.0684	9e-04	0.1106	0.1341	0.0214	0.0017	0.1274	0.0154	0.0077	0.0048	0.0012	5e-04	0.0409	0.0275	0.0271	0.0711	0.0284	0.0817	7e-04
6	rs118131299	147403691	0.9	0.447749409690379	0.89	0.222038712392691	0.174816945953231	0.0458567180137655	0.0174	0.0173	0.0179	0.0051	0.1567	0.0047	0.0048	0.0684	9e-04	0.1106	0.1341	0.0214	0.0016	0.1275	0.0154	0.0077	0.0048	0.0011	5e-04	0.0409	0.0275	0.0271	0.0712	0.0284	0.0817	7e-04
6	rs77196604	147407115	0.9	0.447749409690379	0.88	0.251609301083599	0.170128356140566	0.0465041230957959	0.0175	0.0173	0.0179	0.0051	0.1565	0.0046	0.0047	0.0684	9e-04	0.1107	0.1341	0.0214	0.0016	0.1276	0.0154	0.0077	0.0048	0.0011	5e-04	0.0409	0.0276	0.0271	0.0713	0.0284	0.0816	7e-04
6	rs17835791	147426785	0.9	0.447749409690379	0.88	0.251609301083599	0.176009718637259	0.0462682393468934	0.0175	0.0172	0.0176	0.0051	0.1563	0.0046	0.0047	0.0684	9e-04	0.1108	0.1341	0.0214	0.0016	0.1278	0.0155	0.0077	0.0048	0.0011	6e-04	0.0408	0.0277	0.0272	0.0715	0.0285	0.0813	7e-04
6	Affx-27899895	147429772	0.9	0.447749409690379	0.88	0.251609301083599	0.176952789337094	0.0456222928347064	0.0175	0.0172	0.0176	0.0051	0.1562	0.0046	0.0047	0.0684	9e-04	0.1108	0.1341	0.0214	0.0016	0.1278	0.0155	0.0077	0.0048	0.0011	6e-04	0.0408	0.0278	0.0272	0.0715	0.0285	0.0813	7e-04
6	rs17054166	147432722	0.9	0.447749409690379	0.88	0.251609301083599	0.176299583474479	0.0443424760554932	0.0176	0.0172	0.0176	0.0051	0.1562	0.0046	0.0047	0.0684	9e-04	0.1108	0.1342	0.0214	0.0017	0.1278	0.0155	0.0077	0.0048	0.0011	6e-04	0.0408	0.0278	0.0272	0.0715	0.0285	0.0812	7e-04
6	rs9485144	147435953	0.9	0.447749409690379	0.87	0.283849475516541	0.181085418664927	0.0388398252600058	0.0179	0.0172	0.018	0.0052	0.1556	0.0046	0.0047	0.0684	9e-04	0.1115	0.1341	0.0213	0.0017	0.1274	0.0155	0.0077	0.0048	0.0011	6e-04	0.0409	0.0275	0.0272	0.071	0.0285	0.0813	7e-04
6	rs9497707	147443480	0.9	0.447749409690379	0.87	0.283849475516541	0.182154892971646	0.039221999549062	0.0179	0.0171	0.0179	0.0052	0.1555	0.0046	0.0047	0.0684	9e-04	0.1115	0.1341	0.0213	0.0017	0.1275	0.0155	0.0077	0.0049	0.0011	6e-04	0.0409	0.0276	0.0272	0.071	0.0286	0.0812	7e-04
6	rs117762686	147452840	0.9	0.447749409690379	0.87	0.283849475516541	0.17826339649829	0.0396608360676342	0.0179	0.0171	0.0179	0.0052	0.1554	0.0046	0.0047	0.0684	9e-04	0.1115	0.1343	0.0213	0.0017	0.1276	0.0155	0.0077	0.0049	0.0011	6e-04	0.0408	0.0276	0.0273	0.0711	0.0286	0.0812	7e-04
6	rs111580947	147457670	0.9	0.447749409690379	0.87	0.283849475516541	0.184379124325355	0.0399914064391814	0.0179	0.017	0.0179	0.0052	0.1553	0.0046	0.0047	0.0684	9e-04	0.1114	0.1343	0.0213	0.0017	0.1277	0.0155	0.0077	0.0049	0.0011	6e-04	0.0408	0.0276	0.0273	0.0711	0.0286	0.0811	7e-04
6	rs76528650	147461452	0.9	0.447749409690379	0.87	0.283849475516541	0.18736894007166	0.0402124725363554	0.0179	0.017	0.0179	0.0052	0.1552	0.0046	0.0047	0.0684	9e-04	0.1114	0.1345	0.0213	0.0017	0.1278	0.0155	0.0077	0.0049	0.0011	6e-04	0.0408	0.0276	0.0273	0.0711	0.0287	0.0811	7e-04
6	rs193276944	147461542	0.9	0.447749409690379	0.87	0.283849475516541	0.188534920424264	0.040323211082813	0.0179	0.017	0.0179	0.0052	0.1552	0.0046	0.0047	0.0684	9e-04	0.1114	0.1345	0.0213	0.0017	0.1278	0.0155	0.0077	0.0049	0.0011	6e-04	0.0408	0.0276	0.0273	0.0711	0.0287	0.0811	7e-04
6	rs2033953	147471878	0.9	0.447749409690379	0.87	0.283849475516541	0.203794216041943	0.0442269304815476	0.0178	0.0168	0.0179	0.0052	0.1548	0.0046	0.0047	0.0685	9e-04	0.1114	0.1346	0.0213	0.0017	0.1282	0.0155	0.0077	0.0048	0.001	6e-04	0.0407	0.0277	0.0274	0.0711	0.0288	0.0811	7e-04
6	rs2582927	147473806	0.9	0.447749409690379	0.87	0.283849475516541	0.205294058452158	0.044458155480837	0.0178	0.0168	0.0179	0.0052	0.1548	0.0046	0.0047	0.0685	9e-04	0.1114	0.1346	0.0214	0.0017	0.1282	0.0155	0.0077	0.0049	0.001	6e-04	0.0407	0.0277	0.0274	0.0711	0.0289	0.0811	7e-04
6	rs649544	147486533	0.91	0.406594937265203	0.87	0.283849475516541	0.401731839708162	0.10551490772154	0.0174	0.0144	0.0182	0.0047	0.1479	0.0043	0.0047	0.071	6e-04	0.1099	0.1352	0.0216	0.0017	0.1331	0.0156	0.0075	0.0047	8e-04	6e-04	0.0391	0.0297	0.0285	0.0714	0.0306	0.0816	7e-04
6	rs117608362	147490116	0.91	0.406594937265203	0.87	0.283849475516541	0.421564310477736	0.122506652000453	0.0174	0.0143	0.0182	0.0047	0.1477	0.0043	0.0048	0.071	6e-04	0.1099	0.1353	0.0216	0.0017	0.133	0.0156	0.0075	0.0047	8e-04	6e-04	0.0391	0.0298	0.0285	0.0714	0.0307	0.0816	7e-04
6	rs1660690	147490398	0.91	0.406594937265203	0.87	0.283849475516541	0.423538901955716	0.121717540686718	0.0174	0.0143	0.0182	0.0047	0.1477	0.0043	0.0048	0.071	6e-04	0.1099	0.1353	0.0216	0.0017	0.133	0.0156	0.0075	0.0047	8e-04	6e-04	0.0391	0.0298	0.0286	0.0714	0.0307	0.0816	7e-04
6	rs79945137	147490533	0.91	0.406594937265203	0.87	0.283849475516541	0.419131449598984	0.119014199330991	0.0174	0.0143	0.0182	0.0047	0.1477	0.0043	0.0048	0.071	6e-04	0.1099	0.1353	0.0216	0.0017	0.133	0.0156	0.0075	0.0047	8e-04	6e-04	0.0391	0.0298	0.0286	0.0714	0.0307	0.0816	7e-04
6	rs2068433	147491324	0.91	0.406594937265203	0.87	0.283849475516541	0.408898722466982	0.11444570419554	0.0174	0.0143	0.0182	0.0047	0.1477	0.0043	0.0048	0.071	6e-04	0.1099	0.1353	0.0216	0.0017	0.133	0.0156	0.0075	0.0047	8e-04	6e-04	0.0391	0.0298	0.0286	0.0715	0.0307	0.0815	7e-04
6	rs76475768	147501257	0.91	0.406594937265203	0.87	0.283849475516541	0.411473712183928	0.165069777592958	0.0174	0.0141	0.0182	0.0046	0.1471	0.0044	0.0049	0.0711	6e-04	0.1095	0.1353	0.0216	0.0017	0.1326	0.0159	0.0075	0.0048	8e-04	6e-04	0.039	0.03	0.0291	0.072	0.0309	0.0812	7e-04
6	rs583205	147504871	0.91	0.406594937265203	0.87	0.283849475516541	0.494001993612067	0.183816025136893	0.0174	0.0138	0.0182	0.0045	0.1466	0.0044	0.005	0.0713	6e-04	0.1088	0.1352	0.0217	0.0016	0.1325	0.0162	0.0076	0.0049	7e-04	6e-04	0.0388	0.0302	0.0299	0.0725	0.0313	0.0805	7e-04
6	rs17253422	147506544	0.91	0.406594937265203	0.87	0.283849475516541	0.482035755196983	0.190663228592348	0.0173	0.0138	0.0181	0.0045	0.1465	0.0044	0.005	0.0713	6e-04	0.1088	0.1353	0.0217	0.0016	0.1326	0.0162	0.0076	0.0049	7e-04	6e-04	0.0388	0.0303	0.0299	0.0725	0.0313	0.0805	7e-04
6	rs74730951	147513709	0.91	0.406594937265203	0.87	0.283849475516541	0.52369547110243	0.185647165013415	0.0173	0.0139	0.0179	0.0045	0.1463	0.0044	0.005	0.0716	6e-04	0.1086	0.1354	0.0217	0.0015	0.1327	0.0163	0.0076	0.0049	7e-04	6e-04	0.0386	0.0304	0.03	0.0725	0.0315	0.0803	7e-04
6	rs75955585	147517702	0.91	0.406594937265203	0.87	0.283849475516541	0.569541242607571	0.194377363497736	0.0173	0.0139	0.0178	0.0045	0.1463	0.0044	0.0049	0.0717	6e-04	0.1086	0.1354	0.0217	0.0015	0.1328	0.0164	0.0075	0.0049	7e-04	6e-04	0.0385	0.0304	0.03	0.0725	0.0317	0.0802	7e-04
6	rs78929375	147526156	0.91	0.406594937265203	0.87	0.283849475516541	0.591943532258428	0.181788734373627	0.0172	0.0139	0.0176	0.0043	0.1461	0.0043	0.0049	0.0719	6e-04	0.1084	0.1357	0.0216	0.0015	0.133	0.0164	0.0075	0.0049	7e-04	6e-04	0.0384	0.0305	0.0301	0.0726	0.0318	0.0802	7e-04
6	rs12212700	147527973	0.91	0.406594937265203	0.87	0.283849475516541	0.596321364368671	0.177356005814347	0.0172	0.014	0.0176	0.0043	0.1461	0.0043	0.0049	0.0719	6e-04	0.1084	0.1357	0.0216	0.0015	0.133	0.0164	0.0075	0.0049	7e-04	6e-04	0.0384	0.0306	0.0301	0.0726	0.0318	0.0802	7e-04
6	rs2786189	147531081	0.91	0.406594937265203	0.87	0.283849475516541	0.625839824554674	0.185341543807636	0.0172	0.014	0.0176	0.0043	0.1461	0.0043	0.0048	0.072	6e-04	0.1084	0.1357	0.0216	0.0015	0.133	0.0164	0.0075	0.0048	7e-04	6e-04	0.0383	0.0306	0.0301	0.0726	0.0318	0.0802	7e-04
6	rs657155	147549602	0.91	0.406594937265203	0.86	0.318862054747229	0.715061795196269	0.184019178065033	0.0172	0.014	0.0173	0.0038	0.1459	0.0043	0.0048	0.0723	7e-04	0.1083	0.1355	0.0217	0.0017	0.1327	0.0164	0.0075	0.0048	7e-04	7e-04	0.0382	0.0307	0.0305	0.073	0.032	0.08	8e-04
6	rs74379198	147551542	0.91	0.406594937265203	0.87	0.283849475516541	0.718114957465606	0.189943862760681	0.0173	0.014	0.0173	0.0038	0.1459	0.0043	0.0048	0.0723	7e-04	0.1083	0.1355	0.0218	0.0017	0.1328	0.0164	0.0075	0.0048	7e-04	7e-04	0.0382	0.0307	0.0305	0.0731	0.032	0.0799	8e-04
6	rs62435616	147560047	0.91	0.406594937265203	0.87	0.283849475516541	0.730460269891231	0.198011483840927	0.0173	0.014	0.0173	0.0037	0.1459	0.0043	0.0048	0.0724	7e-04	0.1082	0.1355	0.0218	0.0017	0.1328	0.0164	0.0074	0.0048	7e-04	7e-04	0.0381	0.0308	0.0305	0.0731	0.0321	0.0799	8e-04
6	rs78850761	147566755	0.91	0.406594937265203	0.86	0.318862054747229	0.73595178202373	0.198532493241404	0.0173	0.014	0.0172	0.0037	0.1459	0.0043	0.0048	0.0724	7e-04	0.1082	0.1355	0.0218	0.0017	0.1328	0.0164	0.0074	0.0048	8e-04	7e-04	0.0381	0.0307	0.0305	0.0731	0.0321	0.0799	8e-04
6	rs117253359	147571454	0.91	0.406594937265203	0.86	0.318862054747229	0.75002563528552	0.203872956522055	0.0173	0.014	0.0172	0.0037	0.1459	0.0043	0.0048	0.0725	7e-04	0.1082	0.1355	0.0218	0.0017	0.1328	0.0164	0.0074	0.0048	8e-04	7e-04	0.038	0.0308	0.0305	0.0732	0.0321	0.0798	8e-04
6	rs79471649	147577804	0.91	0.406594937265203	0.86	0.318862054747229	0.759855191359066	0.206402475603754	0.0173	0.014	0.0172	0.0037	0.1459	0.0043	0.0048	0.0725	7e-04	0.1082	0.1355	0.0218	0.0017	0.1329	0.0164	0.0074	0.0048	8e-04	7e-04	0.038	0.0308	0.0305	0.0732	0.0321	0.0798	8e-04
6	rs117403343	147586573	0.91	0.406594937265203	0.86	0.318862054747229	0.760084452184714	0.20798869413567	0.0173	0.014	0.0172	0.0037	0.1459	0.0043	0.0048	0.0726	7e-04	0.1082	0.1355	0.0218	0.0017	0.1329	0.0164	0.0074	0.0048	8e-04	7e-04	0.038	0.0308	0.0305	0.0732	0.0321	0.0798	8e-04
6	rs10457811	147587225	0.91	0.406594937265203	0.86	0.318862054747229	0.75848026174533	0.208624311328845	0.0173	0.014	0.0172	0.0037	0.1459	0.0043	0.0048	0.0726	7e-04	0.1082	0.1355	0.0218	0.0017	0.1329	0.0164	0.0074	0.0048	8e-04	7e-04	0.038	0.0308	0.0305	0.0732	0.0321	0.0798	8e-04
6	rs55869693	147602911	0.91	0.406594937265203	0.86	0.318862054747229	0.773741281310362	0.220714078183654	0.0173	0.014	0.0173	0.0037	0.1459	0.0043	0.0048	0.0726	7e-04	0.1081	0.1355	0.0218	0.0017	0.1329	0.0164	0.0074	0.0048	8e-04	7e-04	0.038	0.0308	0.0305	0.0733	0.0322	0.0797	8e-04
6	rs78415449	147611056	0.91	0.406594937265203	0.86	0.318862054747229	0.777673719689207	0.216301608967598	0.0173	0.014	0.0173	0.0037	0.1459	0.0043	0.0048	0.0727	7e-04	0.1081	0.1354	0.0218	0.0016	0.1329	0.0164	0.0074	0.0048	8e-04	7e-04	0.0379	0.0308	0.0305	0.0733	0.0322	0.0796	8e-04
6	rs1039084	147635413	0.91	0.406594937265203	0.86	0.318862054747229	0.806932260971146	0.219419599078099	0.0173	0.014	0.0173	0.0037	0.1458	0.0043	0.0049	0.0727	7e-04	0.1081	0.1353	0.0219	0.0016	0.133	0.0164	0.0074	0.0048	8e-04	6e-04	0.0379	0.0308	0.0305	0.0733	0.0323	0.0795	8e-04
6	rs80348515	147638767	0.91	0.406594937265203	0.86	0.318862054747229	0.791388731537042	0.227659807517001	0.0173	0.014	0.0173	0.0037	0.1458	0.0043	0.0049	0.0727	7e-04	0.108	0.1354	0.0219	0.0016	0.133	0.0164	0.0074	0.0049	8e-04	6e-04	0.0379	0.0308	0.0305	0.0733	0.0323	0.0795	8e-04
6	rs117565864	147639663	0.91	0.406594937265203	0.86	0.318862054747229	0.800277086429663	0.228860641011915	0.0172	0.014	0.0173	0.0037	0.1458	0.0043	0.0049	0.0727	7e-04	0.108	0.1354	0.0219	0.0016	0.133	0.0164	0.0074	0.0049	8e-04	6e-04	0.0379	0.0308	0.0306	0.0733	0.0323	0.0795	8e-04
6	rs116963647	147640433	0.91	0.406594937265203	0.86	0.318862054747229	0.800277086429663	0.228423737141454	0.0172	0.014	0.0173	0.0037	0.1458	0.0043	0.0049	0.0727	7e-04	0.108	0.1354	0.0219	0.0016	0.133	0.0164	0.0074	0.0049	8e-04	6e-04	0.0379	0.0308	0.0306	0.0733	0.0323	0.0795	8e-04
6	rs9390459	147680359	0.91	0.406594937265203	0.86	0.318862054747229	0.804972388548097	0.210109919967117	0.0167	0.014	0.0179	0.0037	0.1451	0.0043	0.0049	0.0727	7e-04	0.1075	0.1371	0.022	0.0016	0.1324	0.0165	0.0075	0.0049	8e-04	6e-04	0.0377	0.0308	0.0312	0.0727	0.0323	0.0793	7e-04
6	rs9373523	147701133	0.91	0.406594937265203	0.85	0.356744695657816	0.799495689231363	0.196762943231007	0.0167	0.0141	0.0179	0.0037	0.1451	0.0043	0.0049	0.0729	7e-04	0.1075	0.1369	0.0221	0.0015	0.1324	0.0166	0.0075	0.0049	8e-04	6e-04	0.0376	0.0308	0.0312	0.0726	0.0324	0.0792	7e-04
6	rs34677388	147704113	0.91	0.406594937265203	0.85	0.356744695657816	0.77266330683334	0.180979982509537	0.0167	0.0141	0.0179	0.0037	0.1451	0.0043	0.0049	0.0729	7e-04	0.1075	0.1369	0.0221	0.0015	0.1325	0.0165	0.0075	0.0049	8e-04	6e-04	0.0376	0.0308	0.0312	0.0727	0.0324	0.0791	7e-04
6	rs78578366	147704829	0.91	0.406594937265203	0.85	0.356744695657816	0.767206522997033	0.179265510456408	0.0167	0.0141	0.0179	0.0037	0.1451	0.0043	0.0049	0.0729	7e-04	0.1075	0.1369	0.0221	0.0015	0.1325	0.0165	0.0075	0.0049	8e-04	6e-04	0.0376	0.0308	0.0312	0.0727	0.0324	0.0791	7e-04
6	rs117788640	147711954	0.91	0.406594937265203	0.85	0.356744695657816	0.728208748172121	0.184019178065033	0.0165	0.0141	0.0179	0.0037	0.1451	0.0044	0.0049	0.0729	7e-04	0.1074	0.1368	0.0221	0.0015	0.1326	0.0166	0.0075	0.0049	8e-04	6e-04	0.0376	0.0308	0.0312	0.0727	0.0324	0.0791	7e-04
6	rs73018129	147725772	0.91	0.406594937265203	0.85	0.356744695657816	0.662537719160731	0.206825072014363	0.0144	0.0141	0.0181	0.0037	0.145	0.0049	0.005	0.0732	8e-04	0.107	0.1362	0.0228	0.0013	0.1339	0.0168	0.0072	0.005	9e-04	5e-04	0.037	0.0306	0.0317	0.073	0.0325	0.0789	8e-04
6	rs62435637	147730120	0.91	0.406594937265203	0.85	0.356744695657816	0.663616599183754	0.203978145198767	0.0143	0.0141	0.0181	0.0037	0.145	0.005	0.005	0.0733	8e-04	0.107	0.1361	0.0228	0.0013	0.134	0.0168	0.0072	0.005	9e-04	5e-04	0.0369	0.0306	0.0317	0.073	0.0325	0.0789	8e-04
6	rs592374	147735166	0.91	0.406594937265203	0.85	0.356744695657816	0.68689388698766	0.21309159484377	0.0142	0.0142	0.0181	0.0037	0.145	0.005	0.005	0.0733	8e-04	0.107	0.136	0.0229	0.0013	0.134	0.0169	0.0072	0.005	9e-04	5e-04	0.0369	0.0307	0.0317	0.073	0.0325	0.0789	8e-04
6	rs611218	147735718	0.91	0.406594937265203	0.85	0.356744695657816	0.699072372797638	0.204293819943217	0.0142	0.0142	0.0181	0.0037	0.1451	0.005	0.005	0.0733	8e-04	0.107	0.136	0.0229	0.0013	0.134	0.0167	0.0072	0.005	9e-04	5e-04	0.0369	0.0306	0.0317	0.073	0.0327	0.0788	8e-04
6	rs641079	147737488	0.91	0.406594937265203	0.85	0.356744695657816	0.640560614240911	0.196347354698045	0.0142	0.0142	0.0181	0.0037	0.1451	0.005	0.005	0.0733	8e-04	0.107	0.136	0.0229	0.0013	0.134	0.0167	0.0072	0.005	9e-04	5e-04	0.0368	0.0306	0.0317	0.073	0.0326	0.0788	8e-04
6	rs75719170	147754059	0.92	0.368072033098782	0.85	0.356744695657816	0.588942442317446	0.149303791932718	0.0146	0.0151	0.0181	0.0038	0.1443	0.0051	0.0054	0.0741	0.001	0.1073	0.1369	0.0232	0.0014	0.1334	0.0164	0.0073	0.0051	0.001	5e-04	0.0359	0.0305	0.0324	0.0713	0.0321	0.0784	8e-04
6	rs1221997	147757576	0.92	0.368072033098782	0.85	0.356744695657816	0.591738687915431	0.148360828589878	0.0146	0.0151	0.0181	0.0038	0.1443	0.0051	0.0054	0.074	0.001	0.1073	0.1369	0.0232	0.0014	0.1334	0.0164	0.0073	0.0051	0.001	6e-04	0.0359	0.0305	0.0324	0.0713	0.0321	0.0784	8e-04
6	rs76876322	147768939	0.92	0.368072033098782	0.85	0.356744695657816	0.562919213484826	0.1279051719469	0.0148	0.0151	0.018	0.0038	0.1448	0.005	0.0054	0.0739	0.0011	0.1072	0.1378	0.0231	0.0014	0.1337	0.0163	0.0066	0.0049	0.0011	6e-04	0.0356	0.0305	0.0328	0.0708	0.0323	0.0778	8e-04
6	rs10447451	147780366	0.92	0.368072033098782	0.85	0.356744695657816	0.550642085507205	0.12648076842974	0.0149	0.0151	0.018	0.0038	0.1447	0.005	0.0055	0.0739	0.0012	0.1072	0.1378	0.023	0.0014	0.1336	0.0163	0.0066	0.0049	0.0011	6e-04	0.0356	0.0306	0.0328	0.0709	0.0323	0.0778	9e-04
6	rs325112	147799296	0.92	0.368072033098782	0.85	0.356744695657816	0.555736578018403	0.126658493928512	0.0149	0.0151	0.0179	0.0038	0.1448	0.005	0.0055	0.0737	0.0012	0.1072	0.1379	0.023	0.0014	0.1336	0.0164	0.0065	0.005	0.0011	6e-04	0.0354	0.0305	0.0329	0.0708	0.0324	0.0777	9e-04
6	rs117364342	147808061	0.92	0.368072033098782	0.85	0.356744695657816	0.554080103660656	0.127014223747842	0.0149	0.0151	0.0178	0.0038	0.1446	0.005	0.0055	0.0736	0.0012	0.1073	0.138	0.023	0.0014	0.1335	0.0165	0.0065	0.005	0.0011	6e-04	0.0354	0.0306	0.033	0.0708	0.0324	0.0777	9e-04
6	rs452577	147816995	0.92	0.368072033098782	0.84	0.397589870063919	0.533083212296874	0.121542442756729	0.015	0.0151	0.0176	0.0038	0.1445	0.005	0.0055	0.0734	0.0012	0.1073	0.1385	0.023	0.0014	0.1333	0.0165	0.0065	0.005	0.0011	6e-04	0.0354	0.0307	0.033	0.0708	0.0323	0.0777	9e-04
6	rs78164802	147820548	0.92	0.368072033098782	0.83	0.441484906400802	0.555869196333793	0.115559999216445	0.0151	0.0152	0.0173	0.0038	0.1446	0.0049	0.0055	0.0733	0.0013	0.1075	0.1387	0.0229	0.0014	0.1331	0.0166	0.0064	0.005	0.0011	7e-04	0.0355	0.0309	0.0332	0.0707	0.0323	0.0774	9e-04
6	rs66812182	147830073	0.92	0.368072033098782	0.83	0.441484906400802	0.616831949011973	0.1069284058188	0.0152	0.0153	0.0167	0.0038	0.1449	0.0047	0.0055	0.073	0.0013	0.1078	0.139	0.0227	0.0014	0.1326	0.0169	0.0062	0.0051	0.0011	7e-04	0.0356	0.0312	0.0338	0.0703	0.0325	0.0768	9e-04
6	rs12189702	147831166	0.92	0.368072033098782	0.83	0.441484906400802	0.62668080652609	0.107011778582381	0.0152	0.0153	0.0167	0.0038	0.1449	0.0047	0.0055	0.073	0.0013	0.1078	0.139	0.0227	0.0014	0.1325	0.0169	0.0062	0.0051	0.0011	7e-04	0.0356	0.0312	0.0338	0.0704	0.0325	0.0768	9e-04
6	rs1333712	147832444	0.92	0.368072033098782	0.83	0.441484906400802	0.634695867213967	0.105763820788378	0.0153	0.0154	0.0167	0.0038	0.1448	0.0047	0.0055	0.073	0.0013	0.1077	0.1391	0.0227	0.0015	0.1325	0.0169	0.0062	0.0051	0.0012	8e-04	0.0355	0.0312	0.0338	0.0705	0.0326	0.0767	9e-04
6	rs17076847	147832526	0.92	0.368072033098782	0.83	0.441484906400802	0.634836897305206	0.105763820788378	0.0153	0.0154	0.0167	0.0038	0.1448	0.0047	0.0055	0.073	0.0013	0.1077	0.1391	0.0227	0.0015	0.1325	0.0169	0.0062	0.0051	0.0012	8e-04	0.0355	0.0312	0.0338	0.0705	0.0326	0.0767	9e-04
6	rs13220031	147835925	0.92	0.368072033098782	0.83	0.441484906400802	0.61224644777927	0.103614121799262	0.0153	0.0154	0.0167	0.0038	0.1449	0.0046	0.0055	0.0729	0.0013	0.1077	0.139	0.0227	0.0015	0.1325	0.0169	0.0062	0.0051	0.0012	8e-04	0.0354	0.0313	0.0338	0.0706	0.0326	0.0767	9e-04
6	rs1629209	147836839	0.92	0.368072033098782	0.83	0.441484906400802	0.602984941690685	0.103614121799262	0.0153	0.0154	0.0167	0.0038	0.1449	0.0046	0.0055	0.0729	0.0013	0.1077	0.139	0.0226	0.0015	0.1325	0.0169	0.0062	0.0051	0.0012	8e-04	0.0354	0.0312	0.0338	0.0707	0.0326	0.0766	9e-04
6	rs609205	147837653	0.92	0.368072033098782	0.83	0.441484906400802	0.60002676399416	0.104026197581515	0.0153	0.0154	0.0166	0.0039	0.1449	0.0046	0.0055	0.0729	0.0013	0.1077	0.139	0.0226	0.0015	0.1324	0.0169	0.0062	0.0051	0.0012	8e-04	0.0354	0.0313	0.0338	0.0707	0.0326	0.0767	9e-04
6	rs480456	147847523	0.93	0.332112317682009	0.82	0.488512084344485	0.549586259817006	0.101399902916346	0.0154	0.0154	0.0166	0.0039	0.1453	0.0046	0.0055	0.0725	0.0014	0.1069	0.1386	0.0226	0.0015	0.133	0.0171	0.0059	0.005	0.0012	8e-04	0.0355	0.0315	0.0341	0.0706	0.0326	0.0762	9e-04
6	rs80289252	147847991	0.93	0.332112317682009	0.82	0.488512084344485	0.407585741415698	0.113847400842463	0.0155	0.0155	0.0167	0.0039	0.1455	0.0046	0.0053	0.0723	0.0015	0.1058	0.1378	0.0227	0.0015	0.1327	0.0175	0.0057	0.005	0.0013	9e-04	0.0355	0.0315	0.0344	0.0719	0.0321	0.0768	0.001
6	rs6901081	147848218	0.93	0.332112317682009	0.82	0.488512084344485	0.367451870884053	0.123385683898008	0.0155	0.0155	0.0167	0.004	0.1456	0.0045	0.0052	0.0722	0.0015	0.1051	0.1373	0.0227	0.0015	0.1325	0.0177	0.0056	0.0051	0.0014	9e-04	0.0356	0.0315	0.0347	0.0724	0.0321	0.0771	0.001
6	rs77628336	147850041	0.92	0.368072033098782	0.82	0.488512084344485	0.134908112512357	0.181788734373627	0.0157	0.0154	0.0163	0.0043	0.1437	0.0045	0.0046	0.0716	0.0016	0.1011	0.1347	0.0218	0.0012	0.1309	0.0182	0.0048	0.0053	0.0024	9e-04	0.0353	0.0316	0.0366	0.0767	0.0315	0.0832	8e-04
6	rs77983382	147851223	0.91	0.406594937265203	0.82	0.488512084344485	0.118843420175704	0.166441458887485	0.0158	0.0154	0.0163	0.0043	0.1433	0.0045	0.0045	0.0715	0.0016	0.1003	0.1341	0.0216	0.0012	0.1305	0.0184	0.0047	0.0054	0.0026	0.001	0.0353	0.0316	0.037	0.0777	0.0314	0.0845	8e-04
6	rs1333715	147851291	0.91	0.406594937265203	0.82	0.488512084344485	0.127034512366602	0.176253736723342	0.0158	0.0154	0.0163	0.0043	0.1432	0.0045	0.0044	0.0715	0.0016	0.1003	0.134	0.0216	0.0012	0.1305	0.0184	0.0047	0.0054	0.0027	0.001	0.0353	0.0316	0.0371	0.0777	0.0314	0.0846	8e-04
6	rs12203200	147851974	0.91	0.406594937265203	0.82	0.488512084344485	0.13730412553141	0.202612107960775	0.0157	0.0154	0.0163	0.0043	0.1432	0.0045	0.0044	0.0715	0.0016	0.1	0.1339	0.0215	0.0011	0.1303	0.0184	0.0046	0.0054	0.0027	0.001	0.0354	0.0316	0.0372	0.078	0.0314	0.0849	8e-04
6	rs9403860	147859406	0.9	0.447749409690379	0.82	0.488512084344485	0.146165919423084	0.246219732924627	0.0157	0.0155	0.016	0.0043	0.1434	0.0044	0.0043	0.0721	0.0015	0.0993	0.1331	0.021	0.0011	0.1296	0.0186	0.0044	0.0054	0.0027	9e-04	0.0355	0.0318	0.0379	0.0786	0.0314	0.0859	6e-04
6	rs75339732	147868834	0.9	0.447749409690379	0.82	0.488512084344485	0.119705142670736	0.271326131684675	0.0157	0.0155	0.0165	0.0043	0.1434	0.0044	0.0042	0.0729	0.0015	0.0986	0.1326	0.0208	0.0011	0.1291	0.0184	0.0042	0.0054	0.0026	9e-04	0.035	0.0314	0.0377	0.0803	0.0312	0.087	6e-04
6	rs6942096	147869283	0.89	0.491600132839596	0.82	0.488512084344485	0.12336599748046	0.276066770175467	0.0157	0.0155	0.0165	0.0043	0.1434	0.0044	0.0042	0.073	0.0015	0.0985	0.1326	0.0207	0.0011	0.1292	0.0184	0.0042	0.0054	0.0026	9e-04	0.035	0.0314	0.0377	0.0803	0.0311	0.087	6e-04
6	rs702328	147872216	0.89	0.491600132839596	0.82	0.488512084344485	0.130920364278821	0.298597630910334	0.0156	0.0155	0.0167	0.0043	0.1435	0.0043	0.0041	0.0729	0.0015	0.0983	0.1327	0.0207	0.001	0.1289	0.0184	0.0042	0.0054	0.0026	9e-04	0.0351	0.0315	0.0377	0.0807	0.0312	0.087	6e-04
6	rs702335	147876038	0.89	0.491600132839596	0.82	0.488512084344485	0.153815255082287	0.33165241223901	0.0156	0.0155	0.0168	0.0042	0.1442	0.0041	0.004	0.0734	0.0014	0.0974	0.133	0.0206	9e-04	0.1286	0.0183	0.004	0.0054	0.0025	6e-04	0.0356	0.032	0.0376	0.0808	0.0312	0.0872	5e-04
6	rs17076945	147877695	0.89	0.491600132839596	0.82	0.488512084344485	0.158475092041815	0.353537065851035	0.0155	0.0155	0.0168	0.0042	0.1443	0.0041	0.004	0.0737	0.0013	0.0969	0.1331	0.0205	9e-04	0.1286	0.0182	0.004	0.0054	0.0025	5e-04	0.0357	0.0321	0.0377	0.0808	0.0312	0.0874	5e-04
6	rs7768000	147880035	0.89	0.491600132839596	0.82	0.488512084344485	0.177389036835351	0.382561969226766	0.0155	0.0155	0.0167	0.0041	0.1444	0.004	0.0039	0.0742	0.0013	0.0961	0.1331	0.0204	9e-04	0.1285	0.0182	0.004	0.0054	0.0024	4e-04	0.0359	0.0324	0.038	0.0808	0.0312	0.0875	4e-04
6	rs702336	147881001	0.89	0.491600132839596	0.82	0.488512084344485	0.198360992299417	0.401314814892964	0.0155	0.0155	0.0168	0.0041	0.1445	0.004	0.0039	0.0744	0.0013	0.0958	0.1331	0.0204	9e-04	0.1285	0.0182	0.004	0.0054	0.0024	4e-04	0.036	0.0325	0.038	0.0807	0.0312	0.0876	4e-04
6	rs77246003	147884226	0.89	0.491600132839596	0.82	0.488512084344485	0.250340245056891	0.460343720140596	0.0155	0.0155	0.0167	0.0045	0.1446	0.0039	0.0039	0.0747	0.0012	0.0951	0.1332	0.0203	8e-04	0.1283	0.0177	0.0039	0.0054	0.0024	3e-04	0.036	0.0332	0.0381	0.0812	0.0312	0.0877	4e-04
6	rs1931061	147884235	0.89	0.491600132839596	0.82	0.488512084344485	0.250914814982002	0.459673131778485	0.0155	0.0155	0.0167	0.0045	0.1446	0.0039	0.0039	0.0747	0.0012	0.095	0.1332	0.0203	8e-04	0.1283	0.0177	0.0039	0.0054	0.0024	3e-04	0.036	0.0331	0.0381	0.0812	0.0312	0.0877	4e-04
6	rs702347	147887569	0.88	0.538208189821859	0.82	0.488512084344485	0.255984230086723	0.506117140511513	0.0154	0.0155	0.0167	0.0045	0.1445	0.0038	0.004	0.0755	0.0012	0.0942	0.1333	0.0202	7e-04	0.1281	0.0176	0.0039	0.0054	0.0024	2e-04	0.036	0.0332	0.0382	0.0815	0.0311	0.088	4e-04
6	rs79180144	147892127	0.88	0.538208189821859	0.82	0.488512084344485	0.263873946232178	0.560428179321498	0.0153	0.0154	0.0167	0.0046	0.1443	0.0038	0.004	0.0759	0.0012	0.0939	0.1331	0.0203	7e-04	0.1279	0.0176	0.004	0.0055	0.0023	2e-04	0.0362	0.0333	0.0383	0.0815	0.0311	0.0882	4e-04
6	rs11155506	147901810	0.88	0.538208189821859	0.82	0.488512084344485	0.29037675109994	0.605838704479266	0.0152	0.0153	0.0167	0.0047	0.1441	0.0037	0.0042	0.0764	0.0011	0.0934	0.1328	0.0203	6e-04	0.1275	0.0176	0.0041	0.0055	0.0022	1e-04	0.0364	0.0336	0.0383	0.0816	0.0312	0.0887	3e-04
6	rs80168335	147904984	0.88	0.538208189821859	0.82	0.488512084344485	0.286181412843187	0.594227847243236	0.0152	0.0153	0.0167	0.0047	0.1439	0.0037	0.0042	0.0766	0.0011	0.0933	0.1327	0.0203	6e-04	0.1276	0.0175	0.0041	0.0055	0.0022	1e-04	0.0364	0.0336	0.0383	0.0816	0.0311	0.0888	3e-04
6	rs79000448	147906607	0.88	0.538208189821859	0.82	0.488512084344485	0.287179608012635	0.592798135377471	0.0152	0.0153	0.0167	0.0047	0.1439	0.0037	0.0042	0.0767	0.0011	0.0933	0.1326	0.0203	6e-04	0.1276	0.0175	0.0041	0.0055	0.0022	1e-04	0.0364	0.0336	0.0384	0.0816	0.0311	0.0888	3e-04
6	rs17327457	147907631	0.88	0.538208189821859	0.82	0.488512084344485	0.285754184233917	0.592512291966854	0.0152	0.0153	0.0167	0.0047	0.1439	0.0037	0.0042	0.0767	0.0011	0.0933	0.1326	0.0203	6e-04	0.1276	0.0175	0.0041	0.0055	0.0022	1e-04	0.0364	0.0336	0.0384	0.0816	0.0311	0.0888	3e-04
6	rs844568	147912431	0.88	0.538208189821859	0.82	0.488512084344485	0.331851125801721	0.623860547113899	0.0153	0.0153	0.0167	0.0047	0.1437	0.0036	0.0042	0.0771	0.0012	0.0931	0.1324	0.0203	5e-04	0.1277	0.0172	0.004	0.0055	0.0021	2e-04	0.0363	0.0337	0.0384	0.0817	0.0311	0.089	3e-04
6	rs11970117	147912801	0.88	0.538208189821859	0.82	0.488512084344485	0.329237585092232	0.621113212141656	0.0153	0.0153	0.0167	0.0047	0.1436	0.0036	0.0042	0.0771	0.0012	0.0931	0.1325	0.0203	5e-04	0.1277	0.0172	0.0041	0.0055	0.0022	2e-04	0.0363	0.0337	0.0384	0.0817	0.0311	0.089	3e-04
6	rs62434734	147917314	0.88	0.538208189821859	0.82	0.488512084344485	0.31838864112127	0.623426568011435	0.0153	0.0153	0.0167	0.0048	0.1435	0.0036	0.0042	0.0773	0.0012	0.0929	0.1324	0.0203	5e-04	0.1277	0.0172	0.0041	0.0055	0.0022	2e-04	0.0363	0.0337	0.0385	0.0816	0.031	0.0891	3e-04
6	rs75382526	147927421	0.88	0.538208189821859	0.82	0.488512084344485	0.317986765658352	0.626321099987312	0.0153	0.0153	0.0168	0.0048	0.1434	0.0036	0.0042	0.0775	0.0013	0.0927	0.1324	0.0203	5e-04	0.1277	0.0173	0.0041	0.0055	0.0022	2e-04	0.0363	0.0338	0.0385	0.0816	0.031	0.0891	3e-04
6	rs12662247	147933349	0.88	0.538208189821859	0.82	0.488512084344485	0.337576632271916	0.665993033929119	0.0154	0.0153	0.0168	0.0048	0.1431	0.0036	0.0043	0.0779	0.0014	0.0923	0.1324	0.0204	6e-04	0.1278	0.0173	0.0042	0.0055	0.0022	2e-04	0.0361	0.0338	0.0385	0.0815	0.0309	0.0893	4e-04
6	rs73787314	147934602	0.88	0.538208189821859	0.82	0.488512084344485	0.315431077680907	0.673935354338871	0.0154	0.0153	0.0168	0.0048	0.143	0.0036	0.0043	0.078	0.0014	0.0921	0.1324	0.0204	6e-04	0.1278	0.0172	0.0042	0.0054	0.0021	2e-04	0.036	0.0338	0.0385	0.0815	0.0309	0.0893	4e-04
6	rs9377063	147934947	0.88	0.538208189821859	0.82	0.488512084344485	0.336230953881453	0.696257202572722	0.0154	0.0152	0.0167	0.0048	0.1429	0.0036	0.0043	0.0782	0.0014	0.0919	0.1325	0.0204	6e-04	0.1279	0.0172	0.0042	0.0054	0.0021	3e-04	0.036	0.0337	0.0385	0.0816	0.0308	0.0894	4e-04
6	rs62434758	147940466	0.88	0.538208189821859	0.82	0.488512084344485	0.312886234296139	0.651342318214483	0.0151	0.0152	0.0167	0.0049	0.1431	0.0035	0.0042	0.0781	0.0015	0.0916	0.1339	0.0204	8e-04	0.1275	0.0173	0.0042	0.0054	0.0019	3e-04	0.0353	0.034	0.0386	0.0816	0.0308	0.0892	4e-04
6	rs12206489	147941723	0.88	0.538208189821859	0.83	0.441484906400802	0.306547015700298	0.634006759949058	0.0151	0.0152	0.0167	0.0049	0.143	0.0035	0.0042	0.0781	0.0015	0.0916	0.1339	0.0204	8e-04	0.1275	0.0173	0.0042	0.0054	0.0019	3e-04	0.0353	0.034	0.0386	0.0816	0.0308	0.0892	4e-04
6	rs1589734	147946333	0.87	0.587631181685492	0.84	0.397589870063919	0.328522028141315	0.632845257090805	0.015	0.0153	0.0166	0.0053	0.1427	0.0033	0.0041	0.078	0.0016	0.0908	0.1356	0.0206	0.0013	0.1274	0.0172	0.0044	0.0052	0.0011	5e-04	0.0352	0.0343	0.0389	0.0815	0.0305	0.0885	6e-04
6	rs117047523	147951917	0.87	0.587631181685492	0.85	0.356744695657816	0.332210687898356	0.651050070949154	0.0151	0.0153	0.0166	0.0053	0.1421	0.0033	0.0041	0.078	0.0018	0.0905	0.1357	0.0206	0.0014	0.1274	0.0174	0.0044	0.0052	0.0012	5e-04	0.0352	0.0343	0.0389	0.0818	0.0305	0.0883	8e-04
6	rs17077116	147954346	0.87	0.587631181685492	0.85	0.356744695657816	0.342987250826669	0.649443252896901	0.0151	0.0153	0.0166	0.0053	0.142	0.0033	0.0041	0.078	0.0018	0.0904	0.1357	0.0206	0.0014	0.1273	0.0174	0.0044	0.0052	0.0012	6e-04	0.0352	0.0343	0.0389	0.0818	0.0305	0.0882	9e-04
6	rs73587485	147955932	0.87	0.587631181685492	0.85	0.356744695657816	0.345184948094127	0.661003392666568	0.0151	0.0154	0.0166	0.0053	0.1417	0.0033	0.0041	0.0779	0.0019	0.0903	0.1357	0.0207	0.0014	0.1273	0.0174	0.0044	0.0052	0.0013	6e-04	0.0352	0.0344	0.039	0.0819	0.0305	0.0881	0.001
6	rs17388532	147956771	0.87	0.587631181685492	0.85	0.356744695657816	0.358309622577338	0.662616746572718	0.0151	0.0154	0.0166	0.0053	0.1417	0.0033	0.0041	0.0779	0.0019	0.0903	0.1357	0.0207	0.0014	0.1273	0.0174	0.0044	0.0052	0.0013	6e-04	0.0352	0.0344	0.039	0.0819	0.0305	0.0881	0.001
6	rs6940459	147957296	0.87	0.587631181685492	0.85	0.356744695657816	0.358095933120539	0.661443308745948	0.0151	0.0154	0.0166	0.0053	0.1417	0.0033	0.0041	0.0779	0.0019	0.0903	0.1357	0.0207	0.0014	0.1273	0.0174	0.0045	0.0052	0.0013	6e-04	0.0352	0.0344	0.039	0.0819	0.0305	0.088	0.0011
6	Affx-37160861	147964790	0.87	0.587631181685492	0.85	0.356744695657816	0.345919127911674	0.657340043169412	0.0151	0.0154	0.0166	0.0053	0.1417	0.0033	0.0041	0.0779	0.0019	0.0902	0.1356	0.0207	0.0014	0.1273	0.0175	0.0045	0.0052	0.0013	6e-04	0.0352	0.0344	0.039	0.0819	0.0305	0.088	0.0011
6	rs1302019	147971574	0.87	0.587631181685492	0.85	0.356744695657816	0.352192195976654	0.667462209667428	0.0151	0.0153	0.0166	0.0053	0.1416	0.0034	0.0042	0.0778	0.0019	0.0902	0.1354	0.0208	0.0015	0.1272	0.0177	0.0045	0.0052	0.0014	6e-04	0.0353	0.0344	0.0392	0.0819	0.0305	0.0878	0.0011
6	rs2015102	147974090	0.87	0.587631181685492	0.85	0.356744695657816	0.355004798200925	0.67673497278107	0.0151	0.0153	0.0166	0.0053	0.1416	0.0034	0.0042	0.0778	0.0019	0.0902	0.1354	0.0208	0.0015	0.1272	0.0177	0.0045	0.0052	0.0014	6e-04	0.0353	0.0344	0.0392	0.0819	0.0305	0.0878	0.0011
6	rs7454111	147981063	0.87	0.587631181685492	0.85	0.356744695657816	0.299643333045352	0.677029823050431	0.0151	0.0152	0.0166	0.0053	0.1416	0.0034	0.0042	0.0777	0.0019	0.0898	0.1353	0.0208	0.0015	0.1271	0.0179	0.0045	0.0052	0.0015	6e-04	0.0354	0.0345	0.0393	0.0819	0.0305	0.0874	0.0011
6	rs1523965	147987530	0.86	0.639923359357885	0.85	0.356744695657816	0.376492666785523	0.871092477838587	0.0153	0.015	0.0167	0.0052	0.1415	0.0038	0.0044	0.0771	0.0019	0.0878	0.1346	0.021	0.0017	0.1259	0.0189	0.005	0.0053	0.0021	7e-04	0.0367	0.0354	0.0399	0.0822	0.0305	0.0855	0.0012
6	rs9377073	147987946	0.86	0.639923359357885	0.85	0.356744695657816	0.325362905757966	0.940290817460398	0.015	0.015	0.0169	0.005	0.1424	0.004	0.0045	0.0771	0.0019	0.0873	0.1347	0.0213	0.0018	0.1255	0.0192	0.0051	0.0054	0.0022	8e-04	0.0369	0.0358	0.0401	0.0823	0.0301	0.0837	0.0013
6	rs9373532	147988841	0.86	0.639923359357885	0.85	0.356744695657816	0.232377888353922	0.9523219700841	0.0152	0.0151	0.0169	0.0051	0.1421	0.0044	0.0048	0.0776	0.0018	0.0873	0.1361	0.022	0.0022	0.1251	0.0199	0.0055	0.0057	0.002	9e-04	0.0371	0.0354	0.0403	0.083	0.0282	0.0803	0.0015
6	rs7745338	147992200	0.86	0.639923359357885	0.85	0.356744695657816	0.247522112330884	0.966767172949843	0.0152	0.0151	0.017	0.0051	0.1424	0.0044	0.0048	0.0778	0.0017	0.0874	0.1362	0.022	0.0022	0.1252	0.0199	0.0056	0.0058	0.0019	9e-04	0.0371	0.0355	0.0401	0.0829	0.0281	0.0801	0.0015
6	rs79312166	147992273	0.86	0.639923359357885	0.85	0.356744695657816	0.247434327542185	0.966131323430965	0.0152	0.0151	0.017	0.0051	0.1424	0.0044	0.0048	0.0778	0.0017	0.0874	0.1362	0.022	0.0022	0.1252	0.0199	0.0056	0.0058	0.0019	9e-04	0.0371	0.0355	0.0401	0.0829	0.0281	0.0801	0.0015
6	rs79956652	147993632	0.86	0.639923359357885	0.85	0.356744695657816	0.242849633159748	0.94946975710614	0.0152	0.0151	0.017	0.0051	0.1424	0.0044	0.0048	0.0778	0.0017	0.0874	0.1361	0.0219	0.0022	0.1252	0.02	0.0056	0.0058	0.0019	9e-04	0.037	0.0355	0.0401	0.0828	0.028	0.0801	0.0015
6	rs12661040	147994037	0.86	0.639923359357885	0.85	0.356744695657816	0.241375169736364	0.944403332983715	0.0152	0.015	0.017	0.0051	0.1424	0.0044	0.0048	0.0778	0.0017	0.0874	0.1361	0.0219	0.0022	0.1252	0.02	0.0056	0.0058	0.0019	9e-04	0.037	0.0355	0.0401	0.0828	0.028	0.08	0.0015
6	rs34779206	147994952	0.86	0.639923359357885	0.85	0.356744695657816	0.229547104086378	0.928132405391116	0.0152	0.0151	0.017	0.0051	0.1424	0.0044	0.0048	0.0777	0.0017	0.0874	0.1361	0.0219	0.0022	0.1252	0.02	0.0056	0.0058	0.0019	9e-04	0.0371	0.0355	0.0401	0.0828	0.028	0.08	0.0015
6	rs78776421	147996962	0.86	0.639923359357885	0.85	0.356744695657816	0.215845086457604	0.91238960214996	0.0152	0.0151	0.017	0.0051	0.1424	0.0044	0.0048	0.0778	0.0017	0.0874	0.1361	0.0219	0.0022	0.1252	0.02	0.0056	0.0058	0.0019	9e-04	0.037	0.0355	0.0401	0.0828	0.028	0.0801	0.0015
6	rs117495092	147998864	0.85	0.695135765909148	0.86	0.318862054747229	0.212604123182664	1.03929359669918	0.0152	0.0152	0.0173	0.005	0.1418	0.0047	0.0049	0.0786	0.0016	0.0872	0.1359	0.0224	0.0023	0.1242	0.0202	0.0059	0.0059	0.0018	9e-04	0.0365	0.0357	0.0407	0.0825	0.0276	0.0799	0.0015
6	rs62436330	148002044	0.85	0.695135765909148	0.86	0.318862054747229	0.21264446517458	1.02689502216305	0.0153	0.0152	0.0173	0.005	0.1417	0.0047	0.005	0.0787	0.0015	0.0872	0.1358	0.0224	0.0023	0.124	0.0202	0.0059	0.0059	0.0018	0.001	0.0364	0.0357	0.0408	0.0824	0.0275	0.0799	0.0015
6	rs9497839	148007144	0.85	0.695135765909148	0.86	0.318862054747229	0.223155021258832	1.02689502216305	0.0153	0.0153	0.0173	0.005	0.1416	0.0048	0.005	0.0788	0.0015	0.0871	0.1358	0.0225	0.0023	0.124	0.0202	0.0059	0.006	0.0018	0.001	0.0364	0.0357	0.0409	0.0825	0.0274	0.0799	0.0015
6	rs73012000	148007389	0.85	0.695135765909148	0.86	0.318862054747229	0.222492376004917	1.02544768881663	0.0153	0.0153	0.0173	0.005	0.1416	0.0048	0.005	0.0788	0.0015	0.0871	0.1358	0.0225	0.0023	0.124	0.0202	0.0059	0.006	0.0018	0.001	0.0364	0.0357	0.0409	0.0824	0.0274	0.0799	0.0015
6	rs17077228	148009971	0.85	0.695135765909148	0.86	0.318862054747229	0.214951075296947	1.00106313904536	0.0153	0.0153	0.0173	0.005	0.1416	0.0048	0.005	0.0788	0.0015	0.0871	0.1359	0.0225	0.0024	0.124	0.0202	0.006	0.006	0.0018	0.001	0.0364	0.0357	0.0409	0.0824	0.0274	0.0798	0.0015
6	rs17077242	148015300	0.85	0.695135765909148	0.86	0.318862054747229	0.209991130940648	0.992427492882473	0.0153	0.0153	0.0174	0.005	0.1416	0.0048	0.005	0.0789	0.0015	0.087	0.1358	0.0226	0.0024	0.124	0.0203	0.006	0.0059	0.0018	0.001	0.0364	0.0357	0.0409	0.0824	0.0274	0.0798	0.0015
6	rs17330102	148016706	0.85	0.695135765909148	0.86	0.318862054747229	0.200188801588714	0.992427492882473	0.0153	0.0153	0.0174	0.005	0.1416	0.0048	0.005	0.0789	0.0015	0.087	0.1358	0.0226	0.0024	0.1239	0.0203	0.006	0.0059	0.0018	0.001	0.0364	0.0357	0.0409	0.0824	0.0274	0.0798	0.0015
6	Affx-27906927	148017729	0.85	0.695135765909148	0.86	0.318862054747229	0.183042720646098	0.997063358475067	0.0153	0.0153	0.0174	0.005	0.1416	0.0048	0.005	0.0789	0.0015	0.087	0.1359	0.0226	0.0023	0.1239	0.0203	0.006	0.0059	0.0018	0.001	0.0365	0.0357	0.0409	0.0823	0.0273	0.0797	0.0015
6	rs62436333	148019448	0.85	0.695135765909148	0.86	0.318862054747229	0.172195085408896	1.18339767519587	0.0153	0.0152	0.0179	0.0048	0.1416	0.0048	0.005	0.0792	0.0015	0.0868	0.1372	0.0235	0.0022	0.1226	0.021	0.0061	0.0059	0.0016	9e-04	0.0371	0.0354	0.0409	0.0819	0.0267	0.0787	0.0015
6	rs56969383	148024782	0.84	0.753316385445839	0.86	0.318862054747229	0.144160844720397	1.31220065703232	0.0153	0.0151	0.0187	0.0045	0.1415	0.005	0.0051	0.0801	0.0015	0.0865	0.1397	0.0251	0.002	0.1196	0.0224	0.0065	0.006	0.0016	9e-04	0.0386	0.0343	0.0411	0.081	0.025	0.0765	0.0015
6	rs9485216	148027785	0.84	0.753316385445839	0.86	0.318862054747229	0.144967358067424	1.28585498295764	0.0153	0.0151	0.0187	0.0045	0.1415	0.0051	0.0051	0.0802	0.0015	0.0865	0.1398	0.0252	0.002	0.1196	0.0225	0.0065	0.006	0.0016	8e-04	0.0386	0.0343	0.0411	0.081	0.025	0.0765	0.0014
6	rs3908266	148034869	0.84	0.753316385445839	0.86	0.318862054747229	0.158372919425168	1.30010725411928	0.0152	0.015	0.0188	0.0044	0.1417	0.0051	0.0051	0.0803	0.0014	0.0865	0.1402	0.0253	0.0021	0.1197	0.0225	0.0065	0.006	0.0016	8e-04	0.0388	0.0342	0.0409	0.0811	0.0246	0.0764	0.0013
6	rs117388866	148034887	0.84	0.753316385445839	0.87	0.283849475516541	0.147500918694257	1.28954122747746	0.0152	0.015	0.0187	0.0044	0.1416	0.0051	0.0051	0.0804	0.0014	0.0865	0.1403	0.0252	0.0021	0.1197	0.0225	0.0065	0.006	0.0016	8e-04	0.0388	0.0341	0.0409	0.081	0.0246	0.0763	0.0013
6	rs73014086	148039204	0.84	0.753316385445839	0.87	0.283849475516541	0.213411781088226	1.24642674290895	0.0148	0.0149	0.0188	0.0042	0.1424	0.0051	0.0051	0.0808	0.0014	0.0868	0.1413	0.0257	0.0019	0.1195	0.0231	0.0066	0.006	0.0018	8e-04	0.0389	0.034	0.0418	0.0772	0.0249	0.0763	0.0013
6	rs6927062	148040632	0.84	0.753316385445839	0.87	0.283849475516541	0.232547499520906	1.28970882696886	0.0148	0.0149	0.0188	0.0042	0.1427	0.0051	0.0051	0.0808	0.0014	0.0869	0.1413	0.0258	0.0019	0.1193	0.0231	0.0066	0.006	0.0017	8e-04	0.0389	0.0339	0.0419	0.0769	0.0249	0.0762	0.0013
6	rs117397369	148040866	0.84	0.753316385445839	0.87	0.283849475516541	0.230094854802982	1.25893386608916	0.0149	0.0149	0.0188	0.0042	0.1427	0.0051	0.0051	0.0808	0.0014	0.0869	0.1413	0.0258	0.0019	0.1192	0.0231	0.0066	0.006	0.0017	8e-04	0.0389	0.0339	0.0419	0.0769	0.025	0.0762	0.0013
6	rs7450909	148041698	0.84	0.753316385445839	0.87	0.283849475516541	0.233949409528613	1.2646108776471	0.0149	0.0149	0.0189	0.0042	0.1428	0.0051	0.0052	0.0808	0.0014	0.0868	0.1412	0.0259	0.0019	0.1192	0.0231	0.0066	0.006	0.0017	8e-04	0.0389	0.0339	0.042	0.0768	0.025	0.0762	0.0012
6	rs13437360	148051560	0.84	0.753316385445839	0.87	0.283849475516541	0.21507286324924	1.19513011669972	0.0145	0.0146	0.019	0.0041	0.1439	0.0052	0.0053	0.0804	0.0015	0.0862	0.1417	0.0258	0.002	0.1183	0.0232	0.0068	0.0061	0.002	8e-04	0.0383	0.0336	0.0421	0.0773	0.0248	0.0763	0.0013
6	rs9377077	148053041	0.84	0.753316385445839	0.87	0.283849475516541	0.227740480736649	1.18653532214269	0.0145	0.0146	0.0191	0.0041	0.1439	0.0052	0.0053	0.0804	0.0015	0.0862	0.1418	0.0258	0.0019	0.1183	0.0232	0.0068	0.0061	0.002	8e-04	0.0383	0.0336	0.0422	0.0773	0.0248	0.0763	0.0013
6	rs9399619	148056480	0.84	0.753316385445839	0.87	0.283849475516541	0.227237723418818	1.18026151168227	0.0145	0.0146	0.0191	0.0041	0.144	0.0052	0.0053	0.0803	0.0015	0.0862	0.1418	0.0258	0.0019	0.1182	0.0233	0.0067	0.0061	0.002	8e-04	0.0383	0.0336	0.0421	0.0774	0.0248	0.0763	0.0013
6	rs117278891	148060843	0.84	0.753316385445839	0.87	0.283849475516541	0.221417924268233	1.18637014591769	0.0145	0.0146	0.0191	0.0041	0.144	0.0052	0.0053	0.0803	0.0015	0.0863	0.1418	0.0258	0.0019	0.1182	0.0232	0.0067	0.0061	0.002	8e-04	0.0383	0.0336	0.0421	0.0774	0.0248	0.0764	0.0013
6	rs9403885	148063471	0.84	0.753316385445839	0.87	0.283849475516541	0.224899698980907	1.19562630637068	0.0145	0.0146	0.0191	0.0041	0.1441	0.0052	0.0053	0.0804	0.0015	0.0863	0.1418	0.0259	0.0019	0.1181	0.0232	0.0067	0.0061	0.002	9e-04	0.0383	0.0336	0.0421	0.0774	0.0248	0.0764	0.0013
6	rs77441695	148071052	0.84	0.753316385445839	0.87	0.283849475516541	0.203597331784003	1.14405754113344	0.0145	0.0145	0.0192	0.0041	0.1442	0.0051	0.0053	0.0803	0.0015	0.0863	0.1416	0.0259	0.0019	0.1181	0.0232	0.0066	0.006	0.002	9e-04	0.0384	0.0336	0.0422	0.0774	0.0248	0.0765	0.0013
6	rs11760126	148074336	0.84	0.753316385445839	0.87	0.283849475516541	0.202614527276192	1.1501321394945	0.0145	0.0145	0.0192	0.0041	0.1442	0.0051	0.0053	0.0804	0.0015	0.0864	0.1415	0.026	0.0019	0.1181	0.0232	0.0066	0.006	0.002	9e-04	0.0384	0.0336	0.0422	0.0774	0.0248	0.0765	0.0013
6	rs13197509	148081349	0.84	0.753316385445839	0.87	0.283849475516541	0.189176090108674	1.14454985898852	0.0145	0.0144	0.0192	0.004	0.1442	0.0051	0.0052	0.0803	0.0015	0.0864	0.1415	0.026	0.0019	0.1181	0.0232	0.0066	0.006	0.002	9e-04	0.0383	0.0335	0.0423	0.0774	0.0248	0.0765	0.0013
6	rs12197417	148088928	0.84	0.753316385445839	0.87	0.283849475516541	0.183710223161109	1.14028438137295	0.0145	0.0144	0.0193	0.004	0.1443	0.0051	0.0052	0.0803	0.0015	0.0864	0.1415	0.0261	0.0019	0.118	0.0232	0.0066	0.006	0.002	9e-04	0.0383	0.0335	0.0423	0.0774	0.0248	0.0765	0.0013
6	rs78289332	148091679	0.84	0.753316385445839	0.87	0.283849475516541	0.180974990597317	1.13995638746612	0.0145	0.0143	0.0193	0.004	0.1444	0.0051	0.0052	0.0802	0.0015	0.0864	0.1415	0.0261	0.0019	0.118	0.0232	0.0066	0.006	0.002	9e-04	0.0383	0.0335	0.0423	0.0773	0.0247	0.0765	0.0013
6	rs3861415	148092542	0.84	0.753316385445839	0.88	0.251609301083599	0.177534590790224	1.12783270519644	0.0145	0.0143	0.0193	0.004	0.1444	0.0051	0.0052	0.0802	0.0015	0.0864	0.1415	0.0261	0.0019	0.118	0.0232	0.0066	0.006	0.002	9e-04	0.0383	0.0335	0.0423	0.0774	0.0247	0.0765	0.0013
6	rs73018007	148093411	0.84	0.753316385445839	0.89	0.222038712392691	0.171338126722616	1.09127984279226	0.0145	0.0143	0.0194	0.004	0.1444	0.0051	0.0052	0.0802	0.0015	0.0864	0.1415	0.0262	0.0019	0.1179	0.0232	0.0066	0.006	0.002	9e-04	0.0383	0.0335	0.0423	0.0774	0.0247	0.0765	0.0013
6	rs79152376	148094420	0.84	0.753316385445839	0.89	0.222038712392691	0.164189075279961	1.04945879971787	0.0145	0.0143	0.0194	0.004	0.1444	0.0051	0.0052	0.0802	0.0015	0.0864	0.1416	0.0262	0.0019	0.1179	0.0232	0.0066	0.006	0.002	9e-04	0.0383	0.0335	0.0423	0.0774	0.0247	0.0764	0.0013
6	rs62436358	148107834	0.84	0.753316385445839	0.89	0.222038712392691	0.18167502450842	1.09518557769222	0.0147	0.0141	0.02	0.0039	0.1442	0.0051	0.0052	0.0799	0.0017	0.0867	0.1424	0.0272	0.0019	0.1174	0.0231	0.0064	0.0057	0.002	0.001	0.0382	0.0334	0.0424	0.0773	0.0246	0.0753	0.0014
6	rs80118507	148123163	0.84	0.753316385445839	0.89	0.222038712392691	0.183005678182872	1.16657893346681	0.0148	0.0141	0.0202	0.0038	0.1441	0.0051	0.0052	0.0797	0.0017	0.0869	0.1427	0.0276	0.002	0.1172	0.0231	0.0064	0.0056	0.0021	0.001	0.0381	0.0333	0.0424	0.0773	0.0245	0.0751	0.0015
6	rs11753656	148123718	0.84	0.753316385445839	0.89	0.222038712392691	0.183598875613424	1.16526164465016	0.0148	0.0141	0.0202	0.0038	0.1441	0.0051	0.0052	0.0797	0.0017	0.0868	0.1427	0.0276	0.002	0.1172	0.0231	0.0064	0.0056	0.0021	0.001	0.0381	0.0333	0.0424	0.0773	0.0245	0.0751	0.0015
6	rs12213712	148126753	0.84	0.753316385445839	0.89	0.222038712392691	0.177025454090612	1.15456862140604	0.0148	0.0141	0.0202	0.0038	0.1441	0.0051	0.0052	0.0797	0.0017	0.0868	0.1427	0.0276	0.002	0.1172	0.0231	0.0064	0.0056	0.0021	0.001	0.0381	0.0333	0.0424	0.0773	0.0245	0.0751	0.0015
6	rs117164548	148128592	0.84	0.753316385445839	0.89	0.222038712392691	0.172911116233348	1.14290894884148	0.0148	0.0141	0.0202	0.0038	0.1441	0.0051	0.0052	0.0797	0.0017	0.0868	0.1427	0.0276	0.002	0.1171	0.0231	0.0064	0.0056	0.0021	0.001	0.0381	0.0333	0.0424	0.0773	0.0245	0.0751	0.0015
6	rs2294801	148132656	0.84	0.753316385445839	0.89	0.222038712392691	0.15908894174142	1.12685074050337	0.0147	0.0141	0.0203	0.0038	0.1441	0.0051	0.0053	0.0796	0.0017	0.0868	0.1428	0.0277	0.0019	0.117	0.0231	0.0063	0.0055	0.002	0.001	0.038	0.0332	0.0424	0.0774	0.0246	0.0751	0.0015
6	rs10484684	148134151	0.84	0.753316385445839	0.9	0.195029827813683	0.157692759135066	1.12685074050337	0.0147	0.0141	0.0203	0.0038	0.1441	0.0051	0.0053	0.0796	0.0017	0.0868	0.1429	0.0277	0.0019	0.117	0.023	0.0063	0.0055	0.002	0.001	0.038	0.0332	0.0424	0.0774	0.0246	0.0751	0.0015
6	rs74734348	148136492	0.84	0.753316385445839	0.9	0.195029827813683	0.160561009748008	1.13684130074217	0.0147	0.0141	0.0203	0.0038	0.1441	0.0051	0.0053	0.0796	0.0017	0.0868	0.1429	0.0277	0.0019	0.1169	0.023	0.0063	0.0055	0.002	0.001	0.038	0.0332	0.0424	0.0774	0.0246	0.0751	0.0015
6	rs62437501	148139294	0.84	0.753316385445839	0.9	0.195029827813683	0.158509158194115	1.12897852789052	0.0147	0.0141	0.0204	0.0038	0.1441	0.0051	0.0053	0.0796	0.0017	0.0868	0.1429	0.0278	0.0019	0.1169	0.023	0.0063	0.0055	0.002	0.001	0.038	0.0331	0.0424	0.0774	0.0247	0.0751	0.0015
6	rs12209577	148140742	0.84	0.753316385445839	0.9	0.195029827813683	0.157692759135066	1.15604813360679	0.0147	0.0141	0.0204	0.0038	0.1441	0.0051	0.0053	0.0796	0.0017	0.0868	0.1429	0.0278	0.0019	0.1169	0.023	0.0063	0.0055	0.002	0.001	0.038	0.0331	0.0424	0.0774	0.0247	0.0751	0.0015
6	rs77382641	148140778	0.84	0.753316385445839	0.9	0.195029827813683	0.15667574814294	1.15407552667583	0.0147	0.0141	0.0204	0.0038	0.1441	0.0051	0.0053	0.0796	0.0017	0.0868	0.1429	0.0278	0.0019	0.1169	0.023	0.0063	0.0055	0.002	0.001	0.038	0.0331	0.0424	0.0774	0.0247	0.0752	0.0015
6	rs1997774	148145002	0.84	0.753316385445839	0.9	0.195029827813683	0.154922107001269	1.11916409967574	0.0147	0.0141	0.0204	0.0038	0.1442	0.0051	0.0053	0.0796	0.0017	0.0868	0.1429	0.0278	0.0019	0.1168	0.023	0.0063	0.0054	0.002	0.001	0.038	0.0331	0.0424	0.0774	0.0247	0.0751	0.0015
6	rs1231943	148145108	0.84	0.753316385445839	0.91	0.170469891558667	0.155763751032563	1.11916409967574	0.0147	0.0141	0.0204	0.0038	0.1442	0.0051	0.0053	0.0797	0.0017	0.0868	0.1429	0.0278	0.0019	0.1168	0.023	0.0063	0.0054	0.002	0.001	0.038	0.0331	0.0423	0.0773	0.0247	0.0751	0.0015
6	rs7751537	148148527	0.84	0.753316385445839	0.91	0.170469891558667	0.149895739381595	1.09876810022482	0.0147	0.0141	0.0204	0.0038	0.1442	0.0051	0.0053	0.0797	0.0017	0.0868	0.1429	0.0279	0.0019	0.1168	0.023	0.0063	0.0054	0.002	0.001	0.0379	0.0331	0.0423	0.0773	0.0247	0.075	0.0015
6	rs117024834	148158068	0.84	0.753316385445839	0.91	0.170469891558667	0.145971158988548	1.10202681266972	0.0147	0.0141	0.0205	0.0038	0.1442	0.0052	0.0053	0.0798	0.0017	0.0868	0.1429	0.0279	0.0019	0.1167	0.023	0.0063	0.0054	0.002	0.001	0.0379	0.0331	0.0423	0.0773	0.0247	0.075	0.0015
6	rs2294804	148162214	0.84	0.753316385445839	0.91	0.170469891558667	0.141343239241691	1.10104901192302	0.0147	0.0141	0.0206	0.0038	0.1443	0.0052	0.0054	0.0799	0.0017	0.0869	0.143	0.028	0.0019	0.1165	0.023	0.0063	0.0054	0.002	0.001	0.0378	0.033	0.0422	0.0772	0.0247	0.075	0.0015
6	rs10484682	148168121	0.84	0.753316385445839	0.91	0.170469891558667	0.146686036080367	1.11099742541076	0.0147	0.0141	0.0206	0.0038	0.1443	0.0052	0.0054	0.08	0.0017	0.0869	0.1429	0.0281	0.0019	0.1165	0.023	0.0062	0.0054	0.002	0.001	0.0378	0.033	0.0422	0.0772	0.0247	0.075	0.0015
6	rs3861421	148171961	0.84	0.753316385445839	0.91	0.170469891558667	0.148711870792408	1.11540606676625	0.0147	0.0141	0.0206	0.0038	0.1443	0.0052	0.0054	0.0801	0.0017	0.0869	0.1429	0.0281	0.0019	0.1165	0.023	0.0062	0.0054	0.002	0.001	0.0378	0.033	0.0422	0.0772	0.0247	0.075	0.0015
6	rs7449527	148179283	0.84	0.753316385445839	0.91	0.170469891558667	0.11054471099297	1.06028983013752	0.0147	0.0142	0.0208	0.0038	0.1444	0.0053	0.0054	0.0802	0.0018	0.0867	0.1434	0.0285	0.002	0.1163	0.0229	0.0062	0.0054	0.002	0.001	0.0378	0.0327	0.0418	0.0765	0.0245	0.0752	0.0015
6	rs4084217	148180666	0.86	0.639923359357885	0.91	0.170469891558667	0.0939042165235746	0.516591700114848	0.0155	0.0139	0.0224	0.0032	0.1492	0.0054	0.0052	0.0804	0.0017	0.0879	0.1506	0.0348	0.0022	0.1136	0.0223	0.005	0.0046	0.0017	0.001	0.0352	0.0297	0.0379	0.07	0.0226	0.0777	0.0014
6	rs62435088	148183274	0.87	0.587631181685492	0.91	0.170469891558667	0.368589390806078	0.316566061568284	0.0149	0.0135	0.0222	0.0023	0.1524	0.0048	0.0045	0.083	0.0013	0.0883	0.1566	0.0377	0.0023	0.114	0.0207	0.0039	0.0038	0.001	7e-04	0.0345	0.0285	0.0347	0.0666	0.0226	0.0785	0.0011
6	rs678392	148185758	0.87	0.587631181685492	0.91	0.170469891558667	0.342047605288974	0.343224484273364	0.0149	0.0135	0.0222	0.0023	0.1525	0.0048	0.0044	0.0832	0.0013	0.0884	0.1569	0.0378	0.0023	0.114	0.0207	0.0038	0.0038	0.001	7e-04	0.0345	0.0284	0.0346	0.0664	0.0226	0.0786	0.0011
6	rs78355284	148187934	0.87	0.587631181685492	0.91	0.170469891558667	0.340432458073079	0.355535071148623	0.0149	0.0135	0.0222	0.0023	0.1526	0.0047	0.0044	0.0833	0.0013	0.0884	0.1573	0.0379	0.0023	0.114	0.0206	0.0038	0.0038	0.001	7e-04	0.0345	0.0284	0.0345	0.0663	0.0225	0.0787	0.0011
6	rs510748	148188229	0.87	0.587631181685492	0.91	0.170469891558667	0.341057206226674	0.38601116241541	0.0149	0.0135	0.0222	0.0023	0.1527	0.0047	0.0044	0.0833	0.0013	0.0885	0.1573	0.0379	0.0023	0.114	0.0206	0.0038	0.0038	0.001	7e-04	0.0345	0.0284	0.0345	0.0663	0.0225	0.0787	0.0011
6	rs73003446	148188389	0.87	0.587631181685492	0.91	0.170469891558667	0.341474034934657	0.387546900138447	0.0149	0.0135	0.0222	0.0023	0.1527	0.0047	0.0044	0.0833	0.0013	0.0885	0.1573	0.0379	0.0023	0.114	0.0206	0.0038	0.0038	0.001	7e-04	0.0345	0.0284	0.0345	0.0663	0.0225	0.0787	0.0011
6	rs11753921	148192962	0.87	0.587631181685492	0.91	0.170469891558667	0.351927450966652	0.423063602767457	0.0149	0.0135	0.0221	0.0022	0.1529	0.0047	0.0043	0.0834	0.0013	0.0883	0.1576	0.0379	0.0023	0.114	0.0206	0.0037	0.0037	0.001	7e-04	0.0344	0.0284	0.0344	0.0664	0.0225	0.0789	0.001
6	rs59720758	148196050	0.87	0.587631181685492	0.91	0.170469891558667	0.35129248160163	0.41651929660244	0.0149	0.0135	0.022	0.0022	0.153	0.0047	0.0042	0.0834	0.0013	0.0884	0.1577	0.0379	0.0023	0.1141	0.0206	0.0037	0.0037	0.001	7e-04	0.0344	0.0284	0.0343	0.0663	0.0225	0.079	0.001
6	rs616122	148196137	0.87	0.587631181685492	0.91	0.170469891558667	0.350552431210927	0.411694380356892	0.0149	0.0135	0.022	0.0022	0.153	0.0047	0.0042	0.0834	0.0013	0.0884	0.1577	0.0379	0.0023	0.1141	0.0206	0.0037	0.0037	0.001	7e-04	0.0344	0.0284	0.0343	0.0663	0.0225	0.079	0.001
6	rs75946374	148200970	0.87	0.587631181685492	0.91	0.170469891558667	0.354685812227297	0.423194769970787	0.0149	0.0136	0.0219	0.0022	0.153	0.0046	0.0042	0.0834	0.0013	0.0885	0.1577	0.038	0.0023	0.1142	0.0206	0.0037	0.0037	0.001	7e-04	0.0344	0.0284	0.0343	0.0662	0.0226	0.079	0.001
6	rs80221505	148201063	0.87	0.587631181685492	0.91	0.170469891558667	0.354632662244956	0.42214573989048	0.0149	0.0136	0.0219	0.0022	0.153	0.0046	0.0042	0.0834	0.0013	0.0885	0.1577	0.038	0.0023	0.1142	0.0206	0.0037	0.0037	0.001	7e-04	0.0343	0.0284	0.0343	0.0662	0.0226	0.079	0.001
6	rs73003482	148203113	0.87	0.587631181685492	0.91	0.170469891558667	0.364535074711985	0.43068936038078	0.0149	0.0135	0.0217	0.0022	0.1533	0.0046	0.0041	0.0834	0.0013	0.0886	0.158	0.038	0.0023	0.1143	0.0206	0.0036	0.0037	0.001	7e-04	0.0343	0.0284	0.0343	0.066	0.0226	0.079	9e-04
6	rs10434894	148205924	0.87	0.587631181685492	0.91	0.170469891558667	0.372448589444756	0.44073676486289	0.0149	0.0136	0.0216	0.0021	0.1534	0.0045	0.0041	0.0834	0.0013	0.0886	0.1581	0.0381	0.0023	0.1144	0.0206	0.0036	0.0036	0.001	7e-04	0.0342	0.0283	0.0343	0.0659	0.0227	0.079	9e-04
6	rs114272300	148213946	0.87	0.587631181685492	0.91	0.170469891558667	0.396820423572716	0.416388692764934	0.015	0.0136	0.0215	0.002	0.1542	0.0043	0.0039	0.0836	0.0012	0.0886	0.1588	0.0383	0.0023	0.1146	0.0203	0.0032	0.0035	0.001	7e-04	0.0341	0.0282	0.0343	0.0658	0.0227	0.0792	8e-04
6	rs118157720	148216353	0.87	0.587631181685492	0.91	0.170469891558667	0.399695843907923	0.443125444098646	0.015	0.0136	0.0215	0.002	0.1542	0.0042	0.0038	0.0836	0.0012	0.0886	0.1588	0.0383	0.0022	0.1147	0.0202	0.0032	0.0035	0.001	7e-04	0.0341	0.0282	0.0343	0.0658	0.0227	0.0793	8e-04
6	rs637290	148223568	0.87	0.587631181685492	0.91	0.170469891558667	0.414114278595016	0.459404968286183	0.015	0.0136	0.0214	0.002	0.1544	0.0042	0.0038	0.0838	0.0012	0.0886	0.159	0.0384	0.0022	0.1148	0.0201	0.0031	0.0034	9e-04	6e-04	0.034	0.0282	0.0342	0.0658	0.0226	0.0794	8e-04
6	rs17641526	148229294	0.87	0.587631181685492	0.91	0.170469891558667	0.420289080336486	0.477868117494258	0.015	0.0136	0.0214	0.002	0.1545	0.0041	0.0037	0.0839	0.0012	0.0886	0.1591	0.0385	0.0022	0.1149	0.0201	0.003	0.0034	9e-04	6e-04	0.0339	0.0282	0.0342	0.0658	0.0226	0.0794	7e-04
6	rs10457062	148229727	0.87	0.587631181685492	0.91	0.170469891558667	0.421448300999846	0.479358734994368	0.015	0.0136	0.0214	0.002	0.1545	0.0041	0.0037	0.0839	0.0012	0.0886	0.1591	0.0385	0.0022	0.1149	0.0201	0.003	0.0034	9e-04	6e-04	0.0339	0.0282	0.0342	0.0658	0.0226	0.0795	7e-04
6	rs117207564	148231570	0.87	0.587631181685492	0.9	0.195029827813683	0.420752577860702	0.476108030014485	0.015	0.0136	0.0214	0.002	0.1545	0.0041	0.0037	0.0839	0.0012	0.0886	0.1591	0.0385	0.0022	0.115	0.02	0.003	0.0034	9e-04	6e-04	0.0339	0.0282	0.0342	0.0657	0.0226	0.0795	7e-04
6	rs618737	148256321	0.88	0.538208189821859	0.9	0.195029827813683	0.402695089191176	0.460880375432079	0.015	0.0137	0.0209	0.0019	0.1542	0.004	0.0036	0.0837	0.0012	0.0884	0.1593	0.0385	0.002	0.1158	0.021	0.0029	0.0033	9e-04	7e-04	0.0338	0.0283	0.0342	0.0654	0.0224	0.0798	7e-04
6	rs9399623	148261064	0.88	0.538208189821859	0.9	0.195029827813683	0.408099264731224	0.476514054630334	0.015	0.0137	0.0209	0.0019	0.1542	0.004	0.0036	0.0837	0.0012	0.0885	0.1593	0.0385	0.002	0.1158	0.0209	0.0029	0.0033	9e-04	7e-04	0.0337	0.0283	0.0342	0.0654	0.0224	0.0798	7e-04
6	rs73009227	148266265	0.88	0.538208189821859	0.9	0.195029827813683	0.412333838882372	0.489008727984637	0.015	0.0137	0.0209	0.0019	0.1544	0.004	0.0035	0.0838	0.0012	0.0885	0.1593	0.0385	0.002	0.1159	0.0209	0.0028	0.0032	9e-04	7e-04	0.0337	0.0283	0.0342	0.0653	0.0224	0.0799	7e-04
6	rs17582193	148269647	0.88	0.538208189821859	0.9	0.195029827813683	0.421274316577658	0.492418359431714	0.015	0.0137	0.0209	0.0019	0.1545	0.0039	0.0035	0.084	0.0012	0.0885	0.1593	0.0385	0.002	0.116	0.0208	0.0028	0.0032	8e-04	7e-04	0.0336	0.0283	0.0341	0.0652	0.0224	0.0799	8e-04
6	rs12211635	148280803	0.88	0.538208189821859	0.9	0.195029827813683	0.44938493550914	0.497749473090016	0.0151	0.0138	0.0209	0.0019	0.155	0.0038	0.0033	0.0843	0.0013	0.0885	0.1589	0.0386	0.0019	0.1164	0.0207	0.0026	0.0032	9e-04	9e-04	0.0335	0.0283	0.034	0.065	0.0224	0.0799	8e-04
6	rs6933691	148294211	0.88	0.538208189821859	0.9	0.195029827813683	0.432540023555744	0.509556725914749	0.0151	0.0138	0.0208	0.0019	0.1549	0.0038	0.0032	0.0841	0.0013	0.0889	0.1586	0.0386	0.0019	0.1167	0.0207	0.0026	0.0031	9e-04	9e-04	0.0336	0.0283	0.0339	0.0651	0.0223	0.08	8e-04
6	rs17649567	148297083	0.88	0.538208189821859	0.9	0.195029827813683	0.424120537434261	0.48234356693159	0.0151	0.0138	0.0205	0.0019	0.1551	0.0038	0.0032	0.084	0.0013	0.0889	0.1586	0.0386	0.0019	0.1168	0.0207	0.0026	0.0031	9e-04	0.001	0.0336	0.0283	0.0339	0.0651	0.0223	0.0801	8e-04
6	rs74663487	148304142	0.87	0.587631181685492	0.9	0.195029827813683	0.362704677452992	0.454050353167026	0.0153	0.0139	0.0203	0.0018	0.1553	0.0037	0.0032	0.0833	0.0015	0.0901	0.1578	0.0382	0.002	0.1174	0.0205	0.0027	0.0031	0.001	0.0012	0.0332	0.0279	0.0334	0.065	0.0223	0.0806	0.001
6	rs12193181	148306502	0.87	0.587631181685492	0.9	0.195029827813683	0.365775959900138	0.474349628098756	0.0153	0.0139	0.0203	0.0018	0.1553	0.0037	0.0032	0.0832	0.0015	0.0903	0.1578	0.0382	0.002	0.1175	0.0205	0.0027	0.0031	0.001	0.0012	0.0331	0.0279	0.0334	0.065	0.0223	0.0806	0.001
6	rs80141034	148308778	0.87	0.587631181685492	0.9	0.195029827813683	0.3578823091499	0.486421483203512	0.0153	0.014	0.0203	0.0018	0.1554	0.0037	0.0032	0.0832	0.0016	0.0903	0.1577	0.0381	0.002	0.1176	0.0205	0.0027	0.003	0.001	0.0013	0.0331	0.0278	0.0333	0.065	0.0223	0.0806	0.0011
6	rs12662092	148312897	0.87	0.587631181685492	0.9	0.195029827813683	0.353835904479446	0.480850552507758	0.0153	0.014	0.0203	0.0019	0.1555	0.0037	0.0033	0.0831	0.0017	0.0902	0.1576	0.038	0.0021	0.1177	0.0205	0.0027	0.003	0.0011	0.0013	0.0331	0.0277	0.0331	0.065	0.0223	0.0806	0.0011
6	rs73013026	148314627	0.87	0.587631181685492	0.9	0.195029827813683	0.322675018439162	0.450311986356256	0.0154	0.014	0.0202	0.0019	0.1556	0.0036	0.0032	0.0828	0.0017	0.0902	0.1576	0.0379	0.0021	0.1189	0.0204	0.0026	0.003	0.0011	0.0014	0.0332	0.0275	0.0327	0.065	0.0219	0.0807	0.0012
6	rs9403906	148315090	0.87	0.587631181685492	0.9	0.195029827813683	0.314581591035631	0.437689575104006	0.0154	0.0141	0.0202	0.0019	0.1555	0.0035	0.0032	0.0826	0.0018	0.09	0.1578	0.0379	0.0021	0.1191	0.0203	0.0026	0.003	0.0012	0.0015	0.0332	0.0275	0.0326	0.065	0.0219	0.0809	0.0012
6	rs2328837	148323884	0.88	0.538208189821859	0.91	0.170469891558667	0.287703214195629	0.381031769424645	0.0154	0.0142	0.0202	0.002	0.1558	0.0034	0.0031	0.0826	0.0018	0.0894	0.1581	0.0373	0.0021	0.1197	0.0202	0.0026	0.003	0.0012	0.0015	0.0333	0.0275	0.0319	0.0651	0.0218	0.0812	0.0012
6	rs1404485	148328330	0.88	0.538208189821859	0.91	0.170469891558667	0.291622525703075	0.37912143210905	0.0155	0.0143	0.0202	0.002	0.1558	0.0034	0.0031	0.0827	0.0018	0.0894	0.1582	0.0373	0.0022	0.12	0.0201	0.0026	0.0029	0.0012	0.0015	0.0333	0.0274	0.0318	0.065	0.0217	0.0813	0.0013
6	rs2328841	148350399	0.88	0.538208189821859	0.9	0.195029827813683	0.314931233698329	0.372139955944996	0.0156	0.0145	0.0202	0.0019	0.1556	0.0033	0.0031	0.0828	0.0018	0.0892	0.1584	0.0377	0.0022	0.1204	0.0201	0.0025	0.0029	0.0013	0.0015	0.0333	0.0272	0.0318	0.0647	0.0216	0.0811	0.0013
6	rs117315676	148353816	0.88	0.538208189821859	0.9	0.195029827813683	0.315281080703553	0.366959417921597	0.0157	0.0145	0.0202	0.0019	0.1556	0.0033	0.0031	0.0828	0.0018	0.0892	0.1584	0.0378	0.0022	0.1204	0.0201	0.0025	0.0029	0.0013	0.0015	0.0333	0.0272	0.0318	0.0646	0.0216	0.0811	0.0013
6	rs73017195	148365181	0.88	0.538208189821859	0.91	0.170469891558667	0.320301188404402	0.34743829781833	0.0157	0.0146	0.0201	0.0019	0.1555	0.0033	0.003	0.0829	0.0019	0.0891	0.1584	0.0378	0.0022	0.1205	0.02	0.0025	0.0029	0.0013	0.0015	0.0332	0.0272	0.0318	0.0645	0.0216	0.081	0.0013
6	rs9390533	148387205	0.88	0.538208189821859	0.91	0.170469891558667	0.330209997597808	0.35866337990986	0.0157	0.0146	0.0201	0.0019	0.1555	0.0033	0.003	0.083	0.0019	0.0891	0.1584	0.0379	0.0022	0.1206	0.02	0.0025	0.0029	0.0013	0.0015	0.0332	0.0272	0.0318	0.0644	0.0215	0.081	0.0013
6	rs77710865	148391737	0.88	0.538208189821859	0.91	0.170469891558667	0.329135312921402	0.342482411609267	0.0158	0.0146	0.0201	0.0019	0.1556	0.0032	0.003	0.083	0.0019	0.0891	0.1584	0.0379	0.0022	0.1206	0.0201	0.0025	0.0029	0.0013	0.0015	0.0332	0.0272	0.0318	0.0644	0.0216	0.0807	0.0013
6	rs9390537	148423371	0.88	0.538208189821859	0.91	0.170469891558667	0.364966442159159	0.363810649356654	0.016	0.0149	0.0199	0.0019	0.1564	0.0032	0.0031	0.0828	0.0019	0.0896	0.1585	0.0382	0.0023	0.1204	0.0203	0.0025	0.0029	0.0014	0.0015	0.033	0.027	0.032	0.064	0.0217	0.0789	0.0014
6	rs9399636	148425326	0.88	0.538208189821859	0.91	0.170469891558667	0.340536541517326	0.354785442021858	0.016	0.0149	0.0199	0.002	0.1563	0.0034	0.0032	0.0827	0.0019	0.0895	0.1584	0.0382	0.0023	0.1203	0.0203	0.0025	0.0031	0.0014	0.0015	0.033	0.027	0.032	0.0641	0.0217	0.0789	0.0014
6	rs12212021	148427002	0.88	0.538208189821859	0.91	0.170469891558667	0.338354255390364	0.338162932219285	0.016	0.0149	0.0199	0.002	0.1563	0.0034	0.0032	0.0827	0.0019	0.0895	0.1585	0.0382	0.0023	0.1203	0.0203	0.0025	0.0031	0.0014	0.0015	0.033	0.027	0.032	0.0641	0.0217	0.0788	0.0014
6	rs73005258	148427201	0.88	0.538208189821859	0.91	0.170469891558667	0.337006965946819	0.329816522789036	0.016	0.0149	0.0199	0.002	0.1563	0.0034	0.0032	0.0827	0.0019	0.0895	0.1585	0.0382	0.0023	0.1203	0.0203	0.0025	0.0031	0.0014	0.0015	0.033	0.027	0.032	0.0641	0.0217	0.0788	0.0014
6	rs76234786	148429047	0.88	0.538208189821859	0.89	0.222038712392691	0.324854864096995	0.303835793958286	0.0161	0.0149	0.0199	0.002	0.1562	0.0034	0.0032	0.0827	0.0019	0.0895	0.1585	0.0382	0.0023	0.1203	0.0203	0.0025	0.0031	0.0014	0.0015	0.033	0.027	0.032	0.0641	0.0217	0.0788	0.0014
6	rs35395849	148432869	0.88	0.538208189821859	0.89	0.222038712392691	0.320603718926864	0.290438796772111	0.0161	0.0149	0.0198	0.002	0.1561	0.0034	0.0033	0.0827	0.0019	0.0894	0.1584	0.0382	0.0023	0.1203	0.0203	0.0025	0.0031	0.0014	0.0015	0.033	0.027	0.0321	0.0641	0.0217	0.0788	0.0015
6	rs10484671	148439281	0.88	0.538208189821859	0.89	0.222038712392691	0.311990645597676	0.262606279024679	0.0161	0.0149	0.0198	0.002	0.1559	0.0034	0.0033	0.0826	0.0019	0.0894	0.1584	0.0382	0.0023	0.1205	0.0202	0.0025	0.0031	0.0014	0.0015	0.033	0.0269	0.0321	0.064	0.0217	0.0788	0.0015
6	rs17664053	148441353	0.88	0.538208189821859	0.89	0.222038712392691	0.307927867552857	0.243094134555657	0.0161	0.0149	0.0198	0.002	0.1559	0.0034	0.0033	0.0826	0.0019	0.0894	0.1583	0.0382	0.0023	0.1205	0.0203	0.0025	0.0031	0.0014	0.0015	0.033	0.0269	0.0322	0.0639	0.0217	0.0788	0.0015
6	rs12207492	148446176	0.89	0.491600132839596	0.89	0.222038712392691	0.254600219536139	0.245996054576213	0.0169	0.0148	0.0197	0.0024	0.155	0.0035	0.0041	0.0821	0.0021	0.0897	0.1576	0.0383	0.0025	0.1202	0.0204	0.0028	0.0031	0.0017	0.0016	0.0333	0.0266	0.0325	0.0625	0.0211	0.0794	0.0019
6	rs4896970	148449589	0.9	0.447749409690379	0.89	0.222038712392691	0.182561505336437	0.0976706135565769	0.0187	0.0145	0.0199	0.0032	0.1544	0.0037	0.0053	0.0804	0.0026	0.0899	0.1558	0.0383	0.0029	0.1203	0.0211	0.0033	0.0033	0.0023	0.0019	0.0336	0.0255	0.0335	0.0594	0.0199	0.079	0.0027
6	rs7767754	148452276	0.9	0.447749409690379	0.89	0.222038712392691	0.187256323405898	0.104521524556956	0.0187	0.0144	0.02	0.0033	0.1544	0.0037	0.0053	0.0804	0.0026	0.0899	0.1557	0.0383	0.0029	0.1203	0.0211	0.0033	0.0033	0.0023	0.002	0.0336	0.0254	0.0335	0.0593	0.0199	0.0789	0.0027
6	rs34158695	148454363	0.9	0.447749409690379	0.89	0.222038712392691	0.19251502665088	0.108265370041192	0.0187	0.0145	0.02	0.0033	0.1545	0.0038	0.0053	0.0803	0.0026	0.0899	0.1557	0.0383	0.0029	0.1203	0.0212	0.0033	0.0033	0.0023	0.002	0.0337	0.0254	0.0336	0.0593	0.0199	0.0789	0.0027
6	rs3813673	148455453	0.9	0.447749409690379	0.88	0.251609301083599	0.191563066340612	0.104191205313512	0.0187	0.0145	0.02	0.0033	0.1545	0.0038	0.0053	0.0803	0.0026	0.0899	0.1557	0.0383	0.0029	0.1203	0.0212	0.0034	0.0033	0.0023	0.002	0.0337	0.0254	0.0336	0.0593	0.0199	0.0789	0.0027
6	rs2876685	148456395	0.9	0.447749409690379	0.88	0.251609301083599	0.197508695973353	0.11112755530908	0.0188	0.0145	0.02	0.0033	0.1545	0.0038	0.0053	0.0803	0.0026	0.0899	0.1556	0.0383	0.0029	0.1203	0.0212	0.0034	0.0033	0.0023	0.002	0.0337	0.0254	0.0336	0.0593	0.0199	0.0789	0.0027
6	rs112857714	148462118	0.9	0.447749409690379	0.88	0.251609301083599	0.190689645186416	0.103367180811533	0.0188	0.0144	0.02	0.0033	0.1545	0.0038	0.0054	0.0802	0.0027	0.09	0.1557	0.0383	0.0029	0.1202	0.0212	0.0034	0.0033	0.0024	0.002	0.0336	0.0254	0.0336	0.0592	0.0198	0.0788	0.0027
6	rs11753291	148462748	0.9	0.447749409690379	0.87	0.283849475516541	0.195194864340776	0.106845058101914	0.0188	0.0144	0.02	0.0033	0.1544	0.0038	0.0054	0.0802	0.0027	0.0901	0.1557	0.0383	0.0029	0.1202	0.0212	0.0034	0.0033	0.0024	0.002	0.0336	0.0254	0.0336	0.0592	0.0198	0.0789	0.0028
6	rs4896972	148469235	0.91	0.406594937265203	0.87	0.283849475516541	0.183970185194363	0.115989665167208	0.0192	0.0144	0.0201	0.0033	0.154	0.0038	0.0056	0.0793	0.0028	0.0903	0.1556	0.0384	0.0028	0.1204	0.0212	0.0035	0.0033	0.0025	0.0019	0.0333	0.0257	0.0335	0.0589	0.0196	0.0791	0.0029
6	rs6570818	148470854	0.91	0.406594937265203	0.87	0.283849475516541	0.186469094529839	0.10058455016583	0.0195	0.0144	0.0202	0.0034	0.1535	0.0038	0.0059	0.0783	0.003	0.0904	0.1561	0.0385	0.0029	0.1204	0.0214	0.0036	0.0033	0.0026	0.0019	0.033	0.0259	0.0335	0.0584	0.0193	0.0791	0.0031
6	rs78146023	148472921	0.91	0.406594937265203	0.87	0.283849475516541	0.19592589720279	0.101645008448666	0.0197	0.0144	0.0202	0.0035	0.1533	0.0038	0.0059	0.0779	0.003	0.0906	0.1563	0.0387	0.0029	0.1203	0.0215	0.0036	0.0034	0.0026	0.0019	0.033	0.0259	0.0333	0.0582	0.0191	0.0797	0.0032
6	rs9377114	148473026	0.91	0.406594937265203	0.86	0.318862054747229	0.196504128630662	0.101481579165474	0.0197	0.0144	0.0202	0.0035	0.1533	0.0038	0.0059	0.0779	0.003	0.0906	0.1563	0.0387	0.0029	0.1203	0.0215	0.0036	0.0034	0.0026	0.0019	0.033	0.0259	0.0333	0.0582	0.0191	0.0797	0.0032
6	rs17594786	148473897	0.91	0.406594937265203	0.86	0.318862054747229	0.192476896450361	0.0933630123974988	0.0197	0.0144	0.0202	0.0035	0.1533	0.0038	0.0059	0.0779	0.003	0.0906	0.1563	0.0387	0.0028	0.1203	0.0214	0.0036	0.0033	0.0026	0.0019	0.033	0.0259	0.0332	0.0582	0.0191	0.0797	0.0032
6	rs117803428	148477181	0.91	0.406594937265203	0.86	0.318862054747229	0.164920391039801	0.0909249139739374	0.0198	0.0144	0.0202	0.0035	0.1528	0.0038	0.006	0.0775	0.003	0.0906	0.1566	0.0387	0.0028	0.1206	0.0214	0.0036	0.0034	0.0026	0.0019	0.0329	0.0259	0.0332	0.058	0.019	0.0801	0.0032
6	rs78924503	148485029	0.92	0.368072033098782	0.86	0.318862054747229	0.142908036774497	0.0913164243517505	0.0209	0.0142	0.0205	0.0036	0.1502	0.0037	0.0064	0.0752	0.003	0.0903	0.158	0.0392	0.0029	0.1223	0.0212	0.0036	0.0035	0.0027	0.0018	0.0326	0.0259	0.033	0.057	0.0184	0.0824	0.0032
6	rs1340673	148485687	0.92	0.368072033098782	0.86	0.318862054747229	0.140866276566377	0.0916301132588253	0.021	0.0142	0.0205	0.0036	0.15	0.0037	0.0065	0.075	0.003	0.0902	0.1582	0.0392	0.0029	0.1225	0.0212	0.0036	0.0035	0.0027	0.0018	0.0325	0.0259	0.033	0.0568	0.0184	0.0826	0.0032
6	rs9403930	148486349	0.93	0.332112317682009	0.84	0.397589870063919	0.129707867576844	0.0846763759828098	0.0215	0.0141	0.0207	0.0037	0.1489	0.0036	0.0065	0.074	0.0029	0.0903	0.1588	0.0391	0.0029	0.1239	0.0211	0.0036	0.0036	0.0028	0.0017	0.0323	0.0259	0.0327	0.0562	0.018	0.0837	0.0032
6	rs62431888	148486576	0.93	0.332112317682009	0.84	0.397589870063919	0.121817915687981	0.0850569180940905	0.0216	0.0141	0.0207	0.0037	0.1487	0.0036	0.0065	0.0739	0.0029	0.0903	0.1587	0.0391	0.0029	0.1239	0.0211	0.0036	0.0035	0.0028	0.0017	0.0324	0.0259	0.0327	0.0562	0.0179	0.0839	0.0032
6	rs73016755	148487752	0.93	0.332112317682009	0.84	0.397589870063919	0.118242479265848	0.0898322451028247	0.0217	0.0141	0.0207	0.0036	0.1485	0.0035	0.0063	0.0737	0.0029	0.0904	0.1587	0.0392	0.0029	0.1239	0.021	0.0036	0.0035	0.0028	0.0017	0.0327	0.0259	0.0328	0.0562	0.0179	0.0842	0.0032
6	rs28638391	148497707	0.93	0.332112317682009	0.84	0.397589870063919	0.108663185011026	0.0950290950788296	0.0221	0.0141	0.0207	0.0034	0.1482	0.0034	0.0058	0.0732	0.0029	0.0907	0.1583	0.0394	0.003	0.1239	0.0209	0.0034	0.0034	0.0029	0.0016	0.0333	0.026	0.033	0.0564	0.0178	0.085	0.0031
6	rs6932781	148501054	0.93	0.332112317682009	0.84	0.397589870063919	0.110298161808747	0.0960662935999257	0.0221	0.0141	0.0207	0.0034	0.1482	0.0034	0.0058	0.0732	0.0029	0.0907	0.1583	0.0394	0.003	0.1239	0.0209	0.0034	0.0034	0.0029	0.0016	0.0333	0.026	0.033	0.0564	0.0178	0.085	0.0031
6	rs74773627	148501941	0.93	0.332112317682009	0.84	0.397589870063919	0.110681829698412	0.0963863223204539	0.0221	0.0141	0.0207	0.0033	0.1482	0.0034	0.0058	0.0732	0.0029	0.0907	0.1583	0.0394	0.003	0.1238	0.0209	0.0034	0.0034	0.0029	0.0016	0.0333	0.026	0.033	0.0564	0.0178	0.0851	0.0031
6	rs2328855	148510676	0.93	0.332112317682009	0.84	0.397589870063919	0.101778311626155	0.104769529533759	0.0222	0.0144	0.0205	0.0032	0.1483	0.0033	0.0056	0.0725	0.0029	0.0903	0.1586	0.0394	0.003	0.1235	0.0212	0.0032	0.0033	0.003	0.0016	0.0333	0.026	0.0328	0.057	0.0179	0.0855	0.003
6	rs73016775	148518859	0.93	0.332112317682009	0.84	0.397589870063919	0.0760458010980112	0.105266221340643	0.0223	0.0146	0.0203	0.0032	0.149	0.0032	0.0055	0.0718	0.0028	0.0903	0.1583	0.0393	0.0029	0.1234	0.0212	0.0031	0.0033	0.0031	0.0015	0.0333	0.0259	0.033	0.0576	0.0179	0.0861	0.0029
6	rs2328856	148519573	0.93	0.332112317682009	0.84	0.397589870063919	0.0764360158135708	0.106096057113032	0.0223	0.0146	0.0203	0.0032	0.149	0.0032	0.0055	0.0718	0.0028	0.0903	0.1583	0.0393	0.0029	0.1234	0.0212	0.003	0.0033	0.0031	0.0015	0.0333	0.0259	0.033	0.0576	0.0179	0.0861	0.0029
6	rs117687499	148522455	0.93	0.332112317682009	0.84	0.397589870063919	0.0750544367993184	0.107596088542821	0.0222	0.0146	0.0203	0.0033	0.1489	0.0032	0.0055	0.0718	0.0028	0.0902	0.1582	0.0392	0.0029	0.1234	0.0212	0.003	0.0033	0.0031	0.0015	0.0334	0.0259	0.033	0.0577	0.0179	0.0863	0.0029
6	rs7771180	148523141	0.93	0.332112317682009	0.84	0.397589870063919	0.0758295719781355	0.106678437841221	0.0222	0.0146	0.0203	0.0033	0.1489	0.0032	0.0055	0.0718	0.0028	0.0902	0.1583	0.0392	0.0029	0.1234	0.0212	0.003	0.0033	0.0031	0.0015	0.0334	0.0259	0.033	0.0577	0.0179	0.0863	0.0029
6	rs12210885	148525460	0.93	0.332112317682009	0.84	0.397589870063919	0.0715881831203257	0.108349142432876	0.0223	0.0146	0.0204	0.0033	0.1486	0.0032	0.0054	0.0717	0.0028	0.0902	0.1582	0.0392	0.0029	0.1234	0.0212	0.003	0.0032	0.0031	0.0015	0.0334	0.0259	0.0331	0.0576	0.0179	0.0864	0.0029
6	rs77595082	148528576	0.93	0.332112317682009	0.84	0.397589870063919	0.0708621608534568	0.108600609017041	0.0223	0.0146	0.0204	0.0033	0.1486	0.0031	0.0055	0.0718	0.0028	0.0902	0.1582	0.0392	0.0029	0.1235	0.0212	0.003	0.0032	0.0031	0.0015	0.0334	0.0259	0.0331	0.0576	0.0179	0.0865	0.0029
6	rs17078156	148534129	0.93	0.332112317682009	0.84	0.397589870063919	0.0693633459763689	0.112824518922755	0.0224	0.0147	0.0205	0.0033	0.1485	0.0031	0.0054	0.0721	0.0028	0.0902	0.1582	0.0391	0.0029	0.1238	0.0213	0.0029	0.0032	0.0031	0.0015	0.0332	0.0258	0.0333	0.0573	0.0178	0.0864	0.0029
6	rs75080955	148538505	0.93	0.332112317682009	0.84	0.397589870063919	0.0689563502611	0.116506062240943	0.0224	0.0147	0.0205	0.0032	0.1486	0.0031	0.0053	0.0721	0.0028	0.0902	0.1582	0.039	0.0029	0.1239	0.0213	0.0029	0.0032	0.0031	0.0015	0.0332	0.0258	0.0334	0.0572	0.0178	0.0864	0.003
6	rs62431924	148544666	0.93	0.332112317682009	0.84	0.397589870063919	0.0714218108109934	0.124708639575844	0.0223	0.0147	0.0206	0.0033	0.1486	0.0031	0.0053	0.0721	0.0028	0.0902	0.1581	0.039	0.0029	0.124	0.0214	0.0029	0.0032	0.0031	0.0015	0.0331	0.0258	0.0336	0.057	0.0177	0.0864	0.003
6	rs34327811	148552958	0.94	0.298643641979994	0.84	0.397589870063919	0.0730546886323796	0.130591867625126	0.0223	0.0147	0.0207	0.0032	0.1487	0.0031	0.0053	0.0723	0.0028	0.0901	0.1581	0.039	0.0028	0.1241	0.0215	0.0029	0.0032	0.0031	0.0015	0.0329	0.0257	0.0337	0.0568	0.0177	0.0864	0.003
6	rs12665285	148553262	0.94	0.298643641979994	0.84	0.397589870063919	0.0731179706018028	0.132756080473804	0.0224	0.0148	0.0207	0.0032	0.1487	0.0031	0.0053	0.0723	0.0027	0.0901	0.1581	0.039	0.0029	0.1241	0.0215	0.0029	0.0031	0.0032	0.0016	0.0329	0.0257	0.0338	0.0567	0.0177	0.0864	0.003
6	rs7753842	148553550	0.94	0.298643641979994	0.83	0.441484906400802	0.0741140309436154	0.134296993550187	0.0224	0.0148	0.0208	0.0032	0.1487	0.0031	0.0053	0.0723	0.0027	0.0901	0.158	0.0389	0.0029	0.1241	0.0215	0.0029	0.0031	0.0032	0.0016	0.0328	0.0257	0.0338	0.0567	0.0177	0.0864	0.003
6	rs79029509	148554536	0.94	0.298643641979994	0.83	0.441484906400802	0.0694245301287284	0.134387839338093	0.0224	0.0148	0.0208	0.0032	0.1488	0.0031	0.0053	0.0723	0.0027	0.0901	0.158	0.0389	0.0028	0.1242	0.0215	0.0028	0.0031	0.0031	0.0016	0.0327	0.0257	0.0338	0.0566	0.0177	0.0865	0.003
6	rs73018691	148554638	0.94	0.298643641979994	0.83	0.441484906400802	0.0692614505538511	0.134569598715413	0.0224	0.0148	0.0208	0.0032	0.1488	0.0031	0.0053	0.0723	0.0027	0.0901	0.1579	0.0389	0.0028	0.1242	0.0215	0.0028	0.0031	0.0031	0.0016	0.0327	0.0257	0.0338	0.0566	0.0177	0.0865	0.003
6	rs118126013	148556660	0.94	0.298643641979994	0.83	0.441484906400802	0.0666265106143302	0.135753234436124	0.0224	0.0148	0.0208	0.0032	0.1489	0.0031	0.0053	0.0724	0.0027	0.0901	0.1579	0.0388	0.0028	0.1242	0.0215	0.0028	0.0031	0.0031	0.0016	0.0326	0.0257	0.0339	0.0566	0.0177	0.0865	0.003
6	rs9497980	148562917	0.94	0.298643641979994	0.83	0.441484906400802	0.0442466247713101	0.174554916830278	0.0222	0.0145	0.0214	0.0032	0.1502	0.0029	0.005	0.0735	0.0025	0.0904	0.1572	0.0376	0.0026	0.1247	0.0217	0.0025	0.0028	0.0027	0.0016	0.0301	0.0258	0.0352	0.0562	0.0179	0.0884	0.0026
6	rs35706483	148563402	0.94	0.298643641979994	0.83	0.441484906400802	0.0446709350033813	0.176554119740517	0.0222	0.0145	0.0214	0.0032	0.1502	0.0029	0.005	0.0735	0.0025	0.0903	0.1573	0.0376	0.0026	0.1247	0.0218	0.0025	0.0027	0.0027	0.0016	0.0301	0.0258	0.0353	0.0562	0.0179	0.0884	0.0025
6	rs6914932	148567462	0.94	0.298643641979994	0.83	0.441484906400802	0.0494407936043183	0.182294833329687	0.0222	0.0145	0.0214	0.0031	0.1503	0.0029	0.005	0.0735	0.0025	0.0902	0.1575	0.0375	0.0026	0.1246	0.0218	0.0025	0.0027	0.0028	0.0016	0.0301	0.0258	0.0353	0.0562	0.018	0.0884	0.0025
6	rs73020819	148571787	0.94	0.298643641979994	0.83	0.441484906400802	0.0454047567305945	0.18330847945307	0.0222	0.0144	0.0215	0.0031	0.1503	0.0029	0.0049	0.0735	0.0025	0.0904	0.1578	0.0374	0.0026	0.1245	0.0218	0.0025	0.0027	0.0028	0.0015	0.03	0.0259	0.0354	0.0562	0.018	0.0885	0.0024
6	rs9485262	148579683	0.94	0.298643641979994	0.83	0.441484906400802	0.0477825032009291	0.190971810947648	0.0221	0.0145	0.0216	0.0031	0.1503	0.0029	0.0049	0.0733	0.0025	0.0907	0.1582	0.0373	0.0026	0.1241	0.0218	0.0026	0.0026	0.0028	0.0014	0.0299	0.0259	0.0356	0.0562	0.018	0.0886	0.0023
6	rs4574656	148579721	0.94	0.298643641979994	0.83	0.441484906400802	0.0475124738287137	0.190971810947648	0.0221	0.0145	0.0216	0.0031	0.1503	0.0029	0.0049	0.0733	0.0025	0.0907	0.1582	0.0373	0.0025	0.1241	0.0218	0.0026	0.0026	0.0028	0.0014	0.0299	0.0259	0.0356	0.0562	0.018	0.0886	0.0023
6	rs17078231	148584115	0.94	0.298643641979994	0.83	0.441484906400802	0.0465051668815954	0.214801633322173	0.0221	0.0141	0.022	0.003	0.1507	0.0028	0.0047	0.0733	0.0024	0.0909	0.1582	0.0371	0.0025	0.1242	0.022	0.0027	0.0026	0.0028	0.0014	0.0298	0.0259	0.0357	0.0559	0.0182	0.0887	0.0021
6	rs2493920	148601256	0.94	0.298643641979994	0.83	0.441484906400802	0.0501608768322939	0.255898553140509	0.0221	0.0137	0.0223	0.003	0.1509	0.0027	0.0046	0.0731	0.0024	0.0915	0.1581	0.0371	0.0024	0.1238	0.0223	0.0027	0.0026	0.0032	0.0013	0.0296	0.0257	0.0359	0.0556	0.0186	0.0888	0.002
6	rs4896984	148609630	0.94	0.298643641979994	0.83	0.441484906400802	0.0519750689164285	0.29812279422906	0.0219	0.0137	0.0224	0.0028	0.1512	0.0027	0.0044	0.0725	0.0023	0.0917	0.1584	0.037	0.0024	0.124	0.0225	0.0027	0.0026	0.0031	0.0013	0.0296	0.0257	0.0362	0.0553	0.0187	0.089	0.0015
6	rs73005681	148613107	0.94	0.298643641979994	0.83	0.441484906400802	0.0447622178872423	0.303358468565184	0.0219	0.0137	0.0224	0.0028	0.1515	0.0027	0.0043	0.0724	0.0022	0.0918	0.1582	0.037	0.0023	0.124	0.0225	0.0027	0.0026	0.0031	0.0014	0.0296	0.0258	0.0364	0.0551	0.0187	0.0891	0.0015
6	rs7763618	148621930	0.94	0.298643641979994	0.82	0.488512084344485	0.0411372749740059	0.32189561956848	0.0218	0.0137	0.0225	0.0028	0.1523	0.0028	0.0042	0.072	0.0021	0.0921	0.1578	0.0369	0.0023	0.1239	0.0224	0.0027	0.0027	0.0031	0.0013	0.0295	0.0258	0.0366	0.0548	0.0187	0.0894	0.0016
6	rs13201580	148623663	0.94	0.298643641979994	0.82	0.488512084344485	0.0351944195568397	0.312947403340228	0.0217	0.0137	0.0225	0.0028	0.1527	0.0029	0.0042	0.0717	0.002	0.0922	0.1577	0.0368	0.0022	0.1237	0.0224	0.0027	0.0029	0.0031	0.0014	0.0295	0.0259	0.0367	0.0547	0.0187	0.0895	0.0016
6	rs9403935	148627358	0.94	0.298643641979994	0.82	0.488512084344485	0.0297847448085531	0.320924657666739	0.0217	0.0137	0.0225	0.0029	0.1536	0.0029	0.0041	0.0713	0.0018	0.092	0.1578	0.0367	0.0022	0.1236	0.0223	0.0027	0.0029	0.003	0.0013	0.0294	0.0261	0.0367	0.0544	0.0188	0.0896	0.0016
6	rs78477460	148630902	0.94	0.298643641979994	0.82	0.488512084344485	0.0282412485099913	0.330183462467685	0.0217	0.0137	0.0228	0.003	0.1545	0.003	0.004	0.0709	0.0017	0.0918	0.1577	0.0366	0.0022	0.1234	0.0221	0.0027	0.003	0.003	0.0013	0.0292	0.0263	0.0368	0.0542	0.0188	0.0896	0.0016
6	rs11969502	148631613	0.94	0.298643641979994	0.82	0.488512084344485	0.029911199977559	0.335455983647688	0.0217	0.0137	0.0229	0.0031	0.1547	0.003	0.004	0.0709	0.0017	0.0918	0.1577	0.0366	0.0021	0.1233	0.0221	0.0027	0.003	0.003	0.0013	0.0292	0.0264	0.0368	0.0541	0.0188	0.0896	0.0015
6	rs4445079	148638158	0.94	0.298643641979994	0.82	0.488512084344485	0.029842177620733	0.392935280557162	0.0217	0.0139	0.0239	0.0038	0.1565	0.0034	0.0035	0.0708	0.001	0.0914	0.1571	0.0362	0.0022	0.1234	0.0217	0.0026	0.0034	0.0029	0.0013	0.0282	0.0265	0.0374	0.0525	0.0189	0.09	0.0014
6	rs4896990	148639539	0.94	0.298643641979994	0.82	0.488512084344485	0.0389648858339945	0.401961407193244	0.0217	0.0139	0.0239	0.0039	0.1568	0.0034	0.0034	0.0708	0.001	0.0913	0.157	0.0362	0.0022	0.1233	0.0217	0.0026	0.0034	0.003	0.0014	0.0281	0.0265	0.0374	0.0524	0.0189	0.09	0.0014
6	rs7768995	148645673	0.94	0.298643641979994	0.81	0.53874877155386	0.0419328620466149	0.41586638861784	0.0217	0.014	0.0241	0.0039	0.1571	0.0034	0.0034	0.0706	0.001	0.0912	0.1573	0.036	0.0022	0.1232	0.0217	0.0026	0.0035	0.0029	0.0014	0.0281	0.0265	0.0375	0.052	0.019	0.0901	0.0014
6	rs72563846	148653772	0.94	0.298643641979994	0.81	0.53874877155386	0.0373279334519841	0.414300545224982	0.0217	0.014	0.0241	0.004	0.1571	0.0035	0.0035	0.0704	0.001	0.0912	0.1575	0.0358	0.0021	0.1232	0.0216	0.0026	0.0036	0.0029	0.0014	0.028	0.0265	0.0377	0.0517	0.019	0.0902	0.0014
6	rs9322144	148659644	0.94	0.298643641979994	0.81	0.53874877155386	0.0363293642344581	0.414952784916233	0.0217	0.014	0.024	0.004	0.1571	0.0035	0.0035	0.0704	0.001	0.0912	0.1577	0.0356	0.0021	0.1232	0.0215	0.0026	0.0036	0.0029	0.0014	0.028	0.0265	0.0378	0.0516	0.019	0.0903	0.0014
6	rs78981576	148663081	0.94	0.298643641979994	0.8	0.592267592767429	0.0361713309392097	0.423063602767457	0.0216	0.014	0.024	0.004	0.1571	0.0035	0.0035	0.0704	0.001	0.0912	0.1577	0.0357	0.0021	0.1233	0.0216	0.0026	0.0036	0.0029	0.0014	0.028	0.0265	0.0379	0.0515	0.019	0.0903	0.0014
6	rs6911789	148666927	0.94	0.298643641979994	0.8	0.592267592767429	0.0391729261144079	0.43161218300432	0.0215	0.014	0.024	0.004	0.1571	0.0035	0.0035	0.0703	0.001	0.0912	0.1578	0.0357	0.0021	0.1233	0.0217	0.0026	0.0037	0.0029	0.0014	0.0279	0.0265	0.038	0.0514	0.019	0.0903	0.0015
6	rs9498007	148670849	0.94	0.298643641979994	0.79	0.649136622646432	0.0407077141797237	0.43504443791788	0.0214	0.014	0.024	0.0042	0.1567	0.0036	0.0037	0.0706	0.001	0.0911	0.1578	0.0357	0.002	0.1233	0.0217	0.0027	0.0041	0.0028	0.0014	0.0277	0.0265	0.038	0.0508	0.0191	0.0905	0.0014
6	rs72563860	148676470	0.94	0.298643641979994	0.79	0.649136622646432	0.032471542265934	0.426871897939137	0.0215	0.0141	0.0239	0.0042	0.1566	0.0036	0.0037	0.0706	0.001	0.0911	0.1578	0.0356	0.002	0.1232	0.0217	0.0027	0.0041	0.0028	0.0014	0.0277	0.0265	0.038	0.0508	0.0191	0.0906	0.0015
6	rs2495956	148679737	0.94	0.298643641979994	0.79	0.649136622646432	0.0297732676033579	0.426477510138837	0.0215	0.0141	0.0239	0.0042	0.1566	0.0035	0.0037	0.0705	0.001	0.0911	0.1578	0.0355	0.002	0.1231	0.0217	0.0027	0.0041	0.0028	0.0014	0.0277	0.0265	0.038	0.0508	0.0191	0.0906	0.0015
6	rs9498015	148681821	0.94	0.298643641979994	0.78	0.709419594942363	0.0284074226794088	0.452180149977879	0.0217	0.0142	0.024	0.0043	0.156	0.0036	0.0037	0.0696	0.0011	0.0911	0.1579	0.0353	0.0021	0.1227	0.0221	0.0028	0.0043	0.0029	0.0014	0.0277	0.0265	0.0382	0.0506	0.0191	0.091	0.0016
6	rs7760400	148696850	0.93	0.332112317682009	0.78	0.709419594942363	0.0585697456002795	0.64389950814924	0.0227	0.0144	0.0246	0.0048	0.1539	0.0042	0.0038	0.0655	0.0016	0.089	0.1572	0.0343	0.0025	0.122	0.0232	0.0033	0.0052	0.0028	0.0015	0.027	0.0261	0.0393	0.0493	0.019	0.0954	0.0027
6	rs4897003	148702679	0.93	0.332112317682009	0.77	0.773176121721263	0.0615745351151027	0.669961506041086	0.0228	0.0144	0.0246	0.0049	0.1538	0.0042	0.0038	0.0652	0.0016	0.0888	0.1571	0.0342	0.0026	0.122	0.0233	0.0033	0.0053	0.0028	0.0016	0.0269	0.026	0.0393	0.0493	0.019	0.0957	0.0028
6	rs6930576	148704954	0.93	0.332112317682009	0.77	0.773176121721263	0.0742205089888709	0.672904582803007	0.0228	0.0144	0.0247	0.0049	0.1538	0.0043	0.0038	0.0651	0.0016	0.0888	0.1572	0.0342	0.0026	0.122	0.0233	0.0033	0.0053	0.0028	0.0016	0.0269	0.026	0.0394	0.0492	0.019	0.0958	0.0028
6	rs77405671	148705785	0.93	0.332112317682009	0.77	0.773176121721263	0.0737739660434447	0.677324702529313	0.0228	0.0145	0.0247	0.0049	0.1537	0.0043	0.0038	0.0651	0.0016	0.0888	0.1571	0.0342	0.0026	0.122	0.0233	0.0033	0.0053	0.0028	0.0016	0.0269	0.026	0.0394	0.0492	0.019	0.0959	0.0028
6	rs9498024	148707206	0.93	0.332112317682009	0.77	0.773176121721263	0.0747543844513631	0.680127512118843	0.0228	0.0145	0.0247	0.0049	0.1539	0.0043	0.0038	0.0651	0.0016	0.0887	0.1568	0.0342	0.0026	0.122	0.0234	0.0033	0.0053	0.0028	0.0016	0.0269	0.026	0.0394	0.0492	0.019	0.0959	0.0028
6	rs12196375	148712650	0.93	0.332112317682009	0.77	0.773176121721263	0.07254971140468	0.727269722868227	0.0227	0.0144	0.0248	0.0049	0.1538	0.0043	0.0039	0.0649	0.0016	0.0886	0.1569	0.0342	0.0026	0.1219	0.0234	0.0034	0.0054	0.0028	0.0016	0.0268	0.0259	0.0396	0.0492	0.0191	0.096	0.0028
6	rs13214476	148714624	0.92	0.368072033098782	0.77	0.773176121721263	0.0779657881904275	0.748612007959076	0.0226	0.0145	0.0249	0.005	0.1536	0.0044	0.0039	0.0646	0.0017	0.0887	0.1567	0.0343	0.0026	0.1218	0.0235	0.0034	0.0055	0.0028	0.0016	0.0267	0.0258	0.0397	0.0491	0.0192	0.0962	0.0028
6	rs12207351	148714679	0.92	0.368072033098782	0.76	0.840461917458717	0.0864724122261341	0.775249643012696	0.0226	0.0145	0.0252	0.0048	0.1536	0.0044	0.0036	0.0646	0.0017	0.0888	0.1566	0.0343	0.0026	0.1217	0.0237	0.0034	0.0055	0.0028	0.0016	0.0266	0.0258	0.0397	0.0491	0.0192	0.0962	0.0029
6	rs78645294	148718044	0.92	0.368072033098782	0.76	0.840461917458717	0.119561257827319	0.879507894959757	0.0226	0.0147	0.0255	0.005	0.1537	0.0047	0.0038	0.0636	0.0019	0.0886	0.1554	0.0344	0.0027	0.1211	0.0239	0.0036	0.0058	0.0026	0.0016	0.0266	0.0253	0.0402	0.0484	0.0193	0.0972	0.003
6	rs80046028	148719359	0.92	0.368072033098782	0.76	0.840461917458717	0.137523201988838	0.914590343125206	0.0226	0.0147	0.0256	0.0051	0.1538	0.0048	0.0038	0.0633	0.0019	0.0886	0.1549	0.0345	0.0027	0.1208	0.024	0.0037	0.0059	0.0026	0.0016	0.0266	0.0251	0.0403	0.0482	0.0194	0.0975	0.0031
6	rs17635148	148720259	0.92	0.368072033098782	0.76	0.840461917458717	0.145258359301871	0.925452333884122	0.0227	0.0147	0.0257	0.0051	0.1538	0.0049	0.0039	0.0632	0.002	0.0886	0.1547	0.0345	0.0027	0.1206	0.0241	0.0037	0.006	0.0025	0.0016	0.0266	0.0251	0.0404	0.0481	0.0194	0.0976	0.0031
6	rs12202962	148726845	0.91	0.406594937265203	0.75	0.911329023803182	0.187519156057907	1.00923223736715	0.0228	0.0149	0.0259	0.0054	0.1537	0.0052	0.0041	0.0626	0.0021	0.0885	0.1536	0.0346	0.0028	0.12	0.0242	0.0039	0.0062	0.0024	0.0017	0.0266	0.0247	0.0406	0.0477	0.0195	0.0985	0.0032
6	rs73011332	148728722	0.91	0.406594937265203	0.75	0.911329023803182	0.18744403943167	1.03075647709681	0.0228	0.0149	0.0259	0.0054	0.1536	0.0052	0.0041	0.0624	0.0021	0.0885	0.1535	0.0347	0.0028	0.1199	0.0242	0.004	0.0063	0.0024	0.0017	0.0266	0.0246	0.0408	0.0476	0.0195	0.0985	0.0033
6	rs17635342	148730018	0.91	0.406594937265203	0.75	0.911329023803182	0.189289367190027	1.0388100069921	0.0228	0.0149	0.0259	0.0054	0.1536	0.0052	0.0041	0.0624	0.0022	0.0885	0.1534	0.0347	0.0028	0.1198	0.0243	0.004	0.0064	0.0024	0.0017	0.0266	0.0245	0.0408	0.0476	0.0195	0.0986	0.0033
6	rs73011354	148743678	0.91	0.406594937265203	0.75	0.911329023803182	0.259709960774506	1.11622283328173	0.0228	0.0149	0.026	0.0057	0.1531	0.0056	0.0044	0.0619	0.0022	0.0881	0.1524	0.0348	0.0028	0.1191	0.0246	0.0041	0.0067	0.0026	0.0018	0.0265	0.0243	0.0411	0.0474	0.0197	0.0992	0.0034
6	rs2179539	148754383	0.91	0.406594937265203	0.75	0.911329023803182	0.293448390857783	1.12325154081292	0.0228	0.0149	0.026	0.0058	0.153	0.0057	0.0044	0.0618	0.0023	0.0879	0.1522	0.0349	0.0029	0.119	0.0247	0.0042	0.0068	0.0025	0.0018	0.0265	0.0243	0.0411	0.0475	0.0197	0.0993	0.0035
6	rs2473553	148755716	0.91	0.406594937265203	0.75	0.911329023803182	0.287846104403303	1.12341509513585	0.0228	0.0149	0.026	0.0058	0.1529	0.0057	0.0044	0.0617	0.0023	0.0879	0.1521	0.0349	0.0029	0.119	0.0247	0.0042	0.0068	0.0026	0.0018	0.0265	0.0243	0.0411	0.0475	0.0197	0.0993	0.0035
6	rs114957592	148769037	0.91	0.406594937265203	0.75	0.911329023803182	0.264283225227582	1.16806120278752	0.0227	0.0149	0.026	0.0059	0.1526	0.0059	0.0046	0.0614	0.0023	0.0877	0.151	0.035	0.0029	0.1188	0.0248	0.0043	0.007	0.0035	0.0019	0.0266	0.0243	0.0415	0.0473	0.0199	0.0988	0.0036
6	rs62432301	148769456	0.9	0.447749409690379	0.75	0.911329023803182	0.262013810379245	1.16855536763578	0.0227	0.0149	0.026	0.0059	0.1526	0.0059	0.0046	0.0614	0.0023	0.0877	0.1508	0.035	0.0029	0.1188	0.0248	0.0043	0.007	0.0036	0.0019	0.0266	0.0243	0.0415	0.0473	0.0199	0.0988	0.0036
6	rs7763869	148770108	0.9	0.447749409690379	0.75	0.911329023803182	0.268945767648541	1.17927145315573	0.0227	0.0149	0.0261	0.0059	0.1526	0.0059	0.0046	0.0613	0.0024	0.0876	0.1506	0.035	0.0029	0.1187	0.0248	0.0043	0.0071	0.0036	0.0019	0.0266	0.0243	0.0415	0.0472	0.0199	0.0987	0.0037
6	rs9399648	148773318	0.89	0.491600132839596	0.75	0.911329023803182	0.339704336032501	1.27280020020853	0.0229	0.0149	0.0261	0.0061	0.1523	0.0064	0.005	0.0607	0.0024	0.0867	0.1492	0.0352	0.0031	0.1185	0.0248	0.0048	0.0076	0.0038	0.0021	0.0268	0.0242	0.042	0.0466	0.0205	0.0983	0.004
6	rs7746540	148773594	0.89	0.491600132839596	0.75	0.911329023803182	0.373375665730106	1.30111430913891	0.0229	0.015	0.0261	0.0061	0.1521	0.0066	0.0052	0.0608	0.0024	0.0859	0.1482	0.0354	0.0032	0.1185	0.0249	0.0048	0.0076	0.0038	0.0022	0.0271	0.0243	0.0424	0.0461	0.0207	0.0986	0.0041
6	rs9377139	148773827	0.89	0.491600132839596	0.77	0.773176121721263	0.348705827395524	1.3406606356431	0.023	0.0151	0.0264	0.0061	0.1513	0.0067	0.0056	0.0602	0.0024	0.0854	0.1476	0.0356	0.0037	0.1186	0.0249	0.0049	0.0077	0.0037	0.0022	0.0273	0.0244	0.0426	0.0463	0.0208	0.0984	0.0041
6	rs56895609	148774018	0.89	0.491600132839596	0.76	0.840461917458717	0.305661057484479	1.36803742549055	0.0229	0.0151	0.0265	0.006	0.1507	0.0067	0.0055	0.0596	0.0023	0.0854	0.1481	0.0357	0.0037	0.1192	0.0248	0.0049	0.0077	0.0037	0.0022	0.0273	0.0243	0.0425	0.0465	0.0207	0.0985	0.0041
6	rs2328901	148776295	0.88	0.538208189821859	0.75	0.911329023803182	0.344451575133065	1.49353633690996	0.0228	0.0151	0.0265	0.0057	0.1472	0.0068	0.0057	0.055	0.0022	0.0849	0.152	0.0364	0.0039	0.1236	0.0241	0.005	0.0076	0.0038	0.0024	0.0277	0.0237	0.0414	0.0478	0.0205	0.0992	0.0039
6	rs754178	148776447	0.88	0.538208189821859	0.75	0.911329023803182	0.353835904479446	1.49216275035435	0.0228	0.0151	0.0265	0.0057	0.1471	0.0067	0.0057	0.0548	0.0022	0.085	0.1519	0.0365	0.0039	0.1238	0.0241	0.005	0.0076	0.0037	0.0024	0.0278	0.0236	0.0414	0.0479	0.0205	0.0993	0.0039
6	rs9968989	148776758	0.88	0.538208189821859	0.75	0.911329023803182	0.35060526526208	1.49920450357718	0.0228	0.0151	0.0264	0.0057	0.147	0.0067	0.0057	0.0548	0.0022	0.085	0.1519	0.0365	0.0039	0.124	0.0241	0.005	0.0076	0.0037	0.0024	0.0278	0.0236	0.0415	0.0479	0.0205	0.0993	0.0039
6	rs55816872	148777678	0.88	0.538208189821859	0.75	0.911329023803182	0.345080131122774	1.50298517374708	0.0228	0.015	0.0264	0.0057	0.1468	0.0067	0.0057	0.0548	0.0022	0.085	0.1519	0.0365	0.0039	0.1241	0.0241	0.005	0.0076	0.0037	0.0024	0.0278	0.0236	0.0415	0.0479	0.0205	0.0993	0.0039
6	rs7756365	148780913	0.88	0.538208189821859	0.75	0.911329023803182	0.322422046700094	1.50556376864275	0.0228	0.0151	0.0264	0.0056	0.1469	0.0067	0.0058	0.0548	0.0022	0.0851	0.1519	0.0365	0.0039	0.1241	0.024	0.005	0.0076	0.0037	0.0024	0.0277	0.0236	0.0415	0.0479	0.0204	0.0993	0.0039
6	rs12664613	148782063	0.88	0.538208189821859	0.75	0.911329023803182	0.30232634797594	1.44848630854981	0.0228	0.0151	0.0264	0.0056	0.1456	0.0067	0.0058	0.0552	0.0022	0.0851	0.1519	0.0364	0.0039	0.1245	0.024	0.005	0.0076	0.0037	0.0023	0.0277	0.0236	0.0414	0.0485	0.0204	0.0993	0.0039
6	rs60460018	148782161	0.88	0.538208189821859	0.75	0.911329023803182	0.302473059028106	1.449169813741	0.0228	0.0151	0.0264	0.0056	0.1456	0.0067	0.0058	0.0552	0.0022	0.0851	0.1519	0.0364	0.0039	0.1244	0.024	0.005	0.0076	0.0037	0.0023	0.0277	0.0236	0.0414	0.0485	0.0204	0.0993	0.0039
6	rs77905933	148786062	0.88	0.538208189821859	0.75	0.911329023803182	0.270417626877006	1.44763200034112	0.0227	0.015	0.0263	0.0056	0.1456	0.0067	0.0058	0.0552	0.0021	0.0852	0.152	0.0364	0.0039	0.1245	0.024	0.0051	0.0075	0.0037	0.0023	0.0276	0.0236	0.0413	0.0486	0.0204	0.0995	0.0038
6	rs6930337	148788006	0.88	0.538208189821859	0.75	0.911329023803182	0.261742194941689	1.43465658008668	0.0227	0.0149	0.0262	0.0056	0.1455	0.0067	0.0059	0.0552	0.0021	0.0853	0.1521	0.0365	0.0039	0.1247	0.0239	0.0051	0.0075	0.0037	0.0023	0.0276	0.0236	0.0413	0.0486	0.0203	0.0997	0.0038
6	rs80253774	148789364	0.88	0.538208189821859	0.75	0.911329023803182	0.253753979735256	1.41999682370977	0.0226	0.0149	0.0261	0.0056	0.1455	0.0067	0.0059	0.0552	0.002	0.0854	0.1522	0.0365	0.0039	0.1249	0.0239	0.0051	0.0075	0.0037	0.0022	0.0275	0.0236	0.0412	0.0486	0.0203	0.0999	0.0037
6	rs17642099	148789370	0.88	0.538208189821859	0.75	0.911329023803182	0.253709483434051	1.41880466890431	0.0226	0.0149	0.0261	0.0056	0.1455	0.0067	0.0059	0.0552	0.002	0.0854	0.1522	0.0365	0.0039	0.1249	0.0239	0.0051	0.0075	0.0037	0.0022	0.0275	0.0236	0.0412	0.0486	0.0203	0.0999	0.0037
6	rs79381757	148790441	0.88	0.538208189821859	0.75	0.911329023803182	0.211355657255377	1.28133343070253	0.0223	0.015	0.0256	0.0054	0.1451	0.0066	0.0058	0.0561	0.0017	0.0856	0.1525	0.0369	0.0036	0.1261	0.0238	0.0051	0.0072	0.0033	0.002	0.0271	0.0239	0.0408	0.0496	0.0198	0.1002	0.0034
6	rs17642197	148791349	0.87	0.587631181685492	0.75	0.911329023803182	0.127482715606007	1.02464378296429	0.0218	0.0148	0.0248	0.0051	0.1453	0.0066	0.0058	0.0579	0.0013	0.0855	0.1516	0.0373	0.0035	0.1293	0.0234	0.0049	0.0068	0.0027	0.0017	0.0268	0.0244	0.0388	0.0513	0.0194	0.1007	0.003
6	rs75882651	148792046	0.87	0.587631181685492	0.75	0.911329023803182	0.123072994664052	0.983327841271793	0.0217	0.0148	0.0246	0.0051	0.1451	0.0066	0.0058	0.0581	0.0012	0.0856	0.1516	0.0373	0.0035	0.1299	0.0234	0.0048	0.0067	0.0025	0.0017	0.0267	0.0245	0.0387	0.0515	0.0193	0.101	0.0029
6	rs12191384	148795032	0.87	0.587631181685492	0.75	0.911329023803182	0.124070935663717	1.00186346554935	0.0217	0.0148	0.0244	0.005	0.1449	0.0066	0.0058	0.0582	0.0011	0.0857	0.1517	0.0373	0.0035	0.1303	0.0233	0.0048	0.0066	0.0024	0.0016	0.0266	0.0247	0.0385	0.0517	0.0192	0.1012	0.0028
6	rs9322151	148803550	0.87	0.587631181685492	0.75	0.911329023803182	0.116026726648564	1.00010291003626	0.0216	0.0148	0.0244	0.005	0.145	0.0066	0.0058	0.0583	0.0011	0.0858	0.1518	0.0373	0.0034	0.1305	0.0233	0.0047	0.0066	0.0023	0.0016	0.0265	0.0247	0.0385	0.0518	0.0191	0.1014	0.0028
6	rs73015004	148804467	0.87	0.587631181685492	0.75	0.911329023803182	0.115631746115899	1.00186346554935	0.0216	0.0148	0.0244	0.005	0.145	0.0066	0.0058	0.0583	0.0011	0.0858	0.1517	0.0373	0.0034	0.1304	0.0233	0.0047	0.0066	0.0023	0.0016	0.0265	0.0247	0.0385	0.0518	0.0191	0.1014	0.0028
6	rs117624603	148805311	0.87	0.587631181685492	0.75	0.911329023803182	0.114956559866493	0.998342952017418	0.0216	0.0148	0.0244	0.005	0.145	0.0066	0.0058	0.0583	0.0011	0.0858	0.1517	0.0373	0.0034	0.1304	0.0233	0.0047	0.0066	0.0023	0.0016	0.0265	0.0247	0.0385	0.0518	0.0191	0.1014	0.0028
6	rs35573472	148806337	0.87	0.587631181685492	0.75	0.911329023803182	0.115406414152958	1.01035448137467	0.0216	0.0148	0.0244	0.005	0.145	0.0066	0.0058	0.0583	0.0011	0.0859	0.1517	0.0373	0.0034	0.1304	0.0233	0.0047	0.0066	0.0023	0.0016	0.0265	0.0247	0.0386	0.0518	0.0191	0.1014	0.0028
6	rs80158024	148808488	0.87	0.587631181685492	0.75	0.911329023803182	0.115097023384907	1.00010291003626	0.0216	0.0148	0.0243	0.005	0.145	0.0066	0.0058	0.0583	0.0011	0.086	0.1517	0.0373	0.0034	0.1304	0.0233	0.0047	0.0066	0.0023	0.0016	0.0264	0.0247	0.0386	0.0518	0.0191	0.1014	0.0028
6	rs13208126	148809931	0.87	0.587631181685492	0.75	0.911329023803182	0.115350123335725	0.990350704158532	0.0216	0.0148	0.0243	0.0049	0.145	0.0066	0.0058	0.0583	0.0011	0.0861	0.1517	0.0373	0.0034	0.1304	0.0233	0.0047	0.0065	0.0023	0.0016	0.0264	0.0247	0.0386	0.0518	0.0191	0.1014	0.0029
6	rs73015010	148815004	0.87	0.587631181685492	0.75	0.911329023803182	0.111948248885155	0.994505122990422	0.0216	0.0148	0.0243	0.0049	0.1449	0.0066	0.0058	0.0583	0.0011	0.0863	0.1517	0.0372	0.0034	0.1305	0.0232	0.0047	0.0065	0.0023	0.0016	0.0264	0.0247	0.0386	0.0518	0.019	0.1014	0.0029
6	rs9498053	148825620	0.87	0.587631181685492	0.75	0.911329023803182	0.106051869193655	0.980935904453313	0.0216	0.0148	0.0241	0.0047	0.145	0.0066	0.0058	0.0584	0.0012	0.0867	0.1516	0.0371	0.0034	0.1305	0.0231	0.0047	0.0065	0.0023	0.0016	0.0264	0.0247	0.0386	0.0518	0.0189	0.1014	0.0029
6	rs75503999	148826166	0.87	0.587631181685492	0.75	0.911329023803182	0.104986494122927	0.981414201181894	0.0216	0.0148	0.0241	0.0047	0.145	0.0065	0.0058	0.0585	0.0011	0.0868	0.1516	0.0371	0.0034	0.1306	0.0231	0.0047	0.0065	0.0024	0.0016	0.0264	0.0247	0.0386	0.0518	0.0189	0.1014	0.0029
6	rs74837920	148828240	0.87	0.587631181685492	0.75	0.911329023803182	0.101102608846647	0.94946975710614	0.0215	0.0149	0.024	0.0047	0.1449	0.0064	0.0058	0.0586	0.0012	0.087	0.1516	0.0371	0.0034	0.1305	0.023	0.0047	0.0065	0.0024	0.0016	0.0264	0.0247	0.0386	0.0519	0.0188	0.1014	0.0029
6	rs56328934	148828300	0.87	0.587631181685492	0.75	0.911329023803182	0.101674174454337	0.94741087635764	0.0215	0.0149	0.024	0.0047	0.1448	0.0064	0.0058	0.0586	0.0011	0.087	0.1516	0.0371	0.0034	0.1305	0.023	0.0047	0.0065	0.0024	0.0016	0.0264	0.0247	0.0386	0.0519	0.0188	0.1014	0.0029
6	rs9377143	148829910	0.86	0.639923359357885	0.75	0.911329023803182	0.0610480663395758	0.845791923447996	0.0209	0.0152	0.0241	0.0044	0.1442	0.0063	0.0059	0.0597	0.0012	0.088	0.1508	0.0363	0.0033	0.1312	0.0228	0.0051	0.0064	0.0025	0.0016	0.0261	0.024	0.0389	0.0532	0.019	0.1009	0.0027
6	rs33951897	148830398	0.85	0.695135765909148	0.75	0.911329023803182	0.0548566769966775	0.814962130314421	0.0205	0.0153	0.024	0.0043	0.1441	0.0063	0.0058	0.0601	0.0012	0.0884	0.1507	0.0362	0.0033	0.1313	0.0227	0.0052	0.0064	0.0026	0.0015	0.0261	0.0237	0.0389	0.0538	0.0189	0.1008	0.0026
6	rs1028378	148834018	0.85	0.695135765909148	0.75	0.911329023803182	0.0482936081750846	0.801626795434755	0.02	0.0154	0.0243	0.0043	0.1442	0.0063	0.0059	0.0604	0.0012	0.0887	0.15	0.0361	0.0033	0.1313	0.0226	0.0056	0.0065	0.0028	0.0015	0.026	0.0236	0.039	0.0542	0.0189	0.1	0.0024
6	rs9399655	148834532	0.85	0.695135765909148	0.75	0.911329023803182	0.0491806840758233	0.79642799864489	0.02	0.0154	0.0243	0.0043	0.1442	0.0063	0.0059	0.0604	0.0012	0.0887	0.15	0.0361	0.0033	0.1314	0.0227	0.0056	0.0065	0.0028	0.0015	0.026	0.0236	0.039	0.0542	0.0189	0.1	0.0025
6	rs1057793	148835416	0.85	0.695135765909148	0.75	0.911329023803182	0.0496691495816231	0.788490869520832	0.0199	0.0154	0.0243	0.0043	0.1442	0.0063	0.0058	0.0605	0.0012	0.0888	0.15	0.0362	0.0033	0.1314	0.0227	0.0056	0.0065	0.0028	0.0015	0.026	0.0237	0.039	0.0542	0.0189	0.0999	0.0024
6	rs35335150	148836637	0.85	0.695135765909148	0.75	0.911329023803182	0.0519582275944873	0.808058730682054	0.0199	0.0154	0.0243	0.0043	0.1442	0.0063	0.0058	0.0604	0.0012	0.0889	0.1499	0.0363	0.0033	0.1313	0.0229	0.0057	0.0065	0.0028	0.0015	0.026	0.0237	0.039	0.0542	0.0189	0.0997	0.0024
6	rs9498055	148837787	0.85	0.695135765909148	0.75	0.911329023803182	0.0507884265020186	0.810665223171858	0.0199	0.0154	0.0243	0.0043	0.1443	0.0063	0.0058	0.0604	0.0012	0.0889	0.1498	0.0363	0.0033	0.1313	0.023	0.0057	0.0065	0.0028	0.0015	0.026	0.0237	0.0391	0.0542	0.0189	0.0995	0.0024
6	rs10457071	148844802	0.84	0.753316385445839	0.76	0.840461917458717	0.0500786954338031	0.826495195219112	0.0198	0.0152	0.0245	0.0043	0.1462	0.0063	0.0058	0.0604	0.0014	0.0883	0.1488	0.0364	0.0034	0.1309	0.0236	0.006	0.0065	0.0029	0.0016	0.026	0.0237	0.0394	0.0541	0.0192	0.0975	0.0023
6	rs36037940	148845542	0.84	0.753316385445839	0.76	0.840461917458717	0.0504574822136892	0.840379491980106	0.0198	0.0152	0.0245	0.0043	0.1464	0.0063	0.0058	0.0604	0.0014	0.0882	0.1487	0.0364	0.0034	0.1308	0.0237	0.006	0.0065	0.0029	0.0016	0.026	0.0237	0.0395	0.0541	0.0192	0.0973	0.0023
6	rs2110198	148848919	0.83	0.81451029553121	0.76	0.840461917458717	0.0515383850050253	0.841152253970152	0.0198	0.0152	0.0244	0.0043	0.1476	0.0063	0.0058	0.0607	0.0015	0.0878	0.148	0.0363	0.0036	0.1305	0.0241	0.0062	0.0065	0.003	0.0016	0.0259	0.0237	0.04	0.0544	0.0195	0.0956	0.0022
6	rs73015054	148850400	0.83	0.81451029553121	0.76	0.840461917458717	0.0486149191804967	0.843626084407573	0.0198	0.0152	0.0244	0.0043	0.1482	0.0062	0.0059	0.0608	0.0016	0.0877	0.1476	0.0362	0.0036	0.1302	0.0242	0.0063	0.0066	0.0031	0.0017	0.0258	0.0237	0.0401	0.0547	0.0196	0.0949	0.0022
6	rs6570862	148851309	0.83	0.81451029553121	0.76	0.840461917458717	0.0491158013442697	0.851056607527899	0.0198	0.0152	0.0245	0.0043	0.1486	0.0062	0.006	0.0609	0.0017	0.0876	0.1473	0.0362	0.0037	0.13	0.0244	0.0063	0.0066	0.0031	0.0017	0.0258	0.0237	0.0402	0.0548	0.0197	0.0945	0.0022
6	rs2294783	148852325	0.83	0.81451029553121	0.76	0.840461917458717	0.0502760833939868	0.854776922006558	0.0197	0.0152	0.0245	0.0043	0.1489	0.0062	0.006	0.0609	0.0018	0.0874	0.1471	0.0362	0.0037	0.1298	0.0245	0.0063	0.0066	0.0032	0.0017	0.0257	0.0237	0.0404	0.0549	0.0198	0.0941	0.0021
6	rs2294786	148854362	0.82	0.87875982057053	0.76	0.840461917458717	0.0538500573493319	0.869224637793109	0.0197	0.0152	0.0245	0.0043	0.1491	0.0061	0.0059	0.0609	0.0019	0.0875	0.1468	0.0363	0.0038	0.1296	0.0247	0.0063	0.0065	0.0032	0.0018	0.0256	0.0237	0.0407	0.0551	0.0199	0.0937	0.0021
6	rs56318651	148857296	0.82	0.87875982057053	0.76	0.840461917458717	0.0579698276050956	0.892944157166421	0.0192	0.0152	0.0248	0.0042	0.1494	0.0059	0.0058	0.061	0.002	0.0876	0.1463	0.0364	0.0039	0.1293	0.025	0.0063	0.0063	0.0035	0.0018	0.0257	0.0237	0.0411	0.0555	0.02	0.0929	0.0021
6	rs79894387	148858121	0.82	0.87875982057053	0.77	0.773176121721263	0.0594865396484993	0.900931638371881	0.0191	0.0152	0.0249	0.0042	0.1495	0.0058	0.0058	0.061	0.002	0.0876	0.1462	0.0364	0.004	0.1291	0.0251	0.0062	0.0062	0.0035	0.0018	0.0257	0.0237	0.0412	0.0556	0.02	0.0927	0.0021
6	rs9498061	148859288	0.82	0.87875982057053	0.77	0.773176121721263	0.0670643568680196	0.925452333884122	0.0189	0.0151	0.0249	0.0042	0.1498	0.0057	0.0057	0.0609	0.0021	0.0875	0.1464	0.0364	0.0041	0.1287	0.0253	0.0062	0.0062	0.0036	0.0019	0.0257	0.0237	0.0414	0.0556	0.0201	0.0926	0.002
6	rs9689438	148860133	0.81	0.946104684087093	0.77	0.773176121721263	0.0707588360801704	0.947727569778637	0.0184	0.0148	0.025	0.0042	0.1503	0.0056	0.0057	0.0602	0.0022	0.0877	0.1463	0.0364	0.0041	0.1284	0.0255	0.0062	0.0061	0.0036	0.0018	0.0261	0.0238	0.0416	0.056	0.0201	0.0927	0.002
6	rs208696	148865257	0.81	0.946104684087093	0.76	0.840461917458717	0.0536949739143497	0.842698221002554	0.0178	0.0146	0.0255	0.004	0.151	0.0052	0.0055	0.0604	0.0024	0.089	0.1451	0.0365	0.0042	0.127	0.0254	0.0061	0.0056	0.0035	0.0018	0.0262	0.0245	0.041	0.0578	0.0201	0.0923	0.0021
6	rs76566317	148866693	0.81	0.946104684087093	0.76	0.840461917458717	0.047528329230999	0.826033219856132	0.0177	0.0145	0.0257	0.004	0.1511	0.0052	0.0055	0.0603	0.0025	0.0893	0.1446	0.0365	0.0043	0.1267	0.0252	0.0059	0.0056	0.0035	0.0018	0.0263	0.0248	0.041	0.0582	0.02	0.0926	0.0021
6	rs73589322	148868983	0.81	0.946104684087093	0.76	0.840461917458717	0.0468654836433726	0.779810143696958	0.0177	0.0143	0.0259	0.004	0.1513	0.0052	0.0055	0.0599	0.0026	0.0894	0.1438	0.0359	0.0043	0.126	0.0251	0.0059	0.0053	0.0035	0.0018	0.0264	0.0253	0.041	0.0591	0.0202	0.093	0.0021
6	rs208741	148874451	0.8	1.01658215824445	0.76	0.840461917458717	0.0460380203226116	0.755252427908079	0.0177	0.0142	0.026	0.004	0.1514	0.0051	0.0056	0.0597	0.0027	0.0895	0.1435	0.0356	0.0044	0.1257	0.0251	0.006	0.0051	0.0035	0.0017	0.0265	0.0255	0.0411	0.0595	0.0203	0.0932	0.0021
6	rs946423	148883868	0.8	1.01658215824445	0.76	0.840461917458717	0.0452052094651867	0.748913567482274	0.0177	0.0141	0.0261	0.004	0.1515	0.0051	0.0056	0.0597	0.0027	0.0896	0.1433	0.0357	0.0044	0.1255	0.0251	0.0059	0.0051	0.0035	0.0017	0.0264	0.0256	0.0411	0.0597	0.0202	0.0933	0.0021
6	rs208725	148884058	0.8	1.01658215824445	0.76	0.840461917458717	0.0449451645895939	0.748461238146164	0.0177	0.0141	0.0261	0.004	0.1515	0.0051	0.0056	0.0597	0.0027	0.0897	0.1432	0.0357	0.0044	0.1254	0.0251	0.0059	0.0051	0.0035	0.0017	0.0265	0.0256	0.0411	0.0597	0.0202	0.0933	0.0021
6	rs208723	148885964	0.8	1.01658215824445	0.76	0.840461917458717	0.0457129210061879	0.764025143316452	0.0177	0.0141	0.0261	0.004	0.1515	0.0052	0.0056	0.0597	0.0028	0.0898	0.1427	0.0357	0.0044	0.1254	0.0255	0.0059	0.0051	0.0034	0.0017	0.0265	0.0256	0.0411	0.0598	0.0202	0.0933	0.0021
6	rs80320564	148894447	0.8	1.01658215824445	0.77	0.773176121721263	0.0441258998129747	0.756461148026574	0.0175	0.014	0.0261	0.004	0.1517	0.0054	0.0057	0.0592	0.0028	0.0905	0.1425	0.036	0.0044	0.1245	0.0255	0.0057	0.0051	0.0034	0.0018	0.0265	0.0259	0.0408	0.0601	0.02	0.0932	0.0021
6	rs6935432	148895648	0.8	1.01658215824445	0.76	0.840461917458717	0.0424005666927701	0.759938556805254	0.0175	0.0139	0.0261	0.004	0.1517	0.0055	0.0057	0.059	0.0028	0.0908	0.1424	0.036	0.0045	0.1244	0.0255	0.0057	0.0051	0.0034	0.0018	0.0266	0.026	0.0407	0.0602	0.02	0.0931	0.0021
6	rs75495295	148895943	0.8	1.01658215824445	0.76	0.840461917458717	0.0439753097488221	0.770239756616407	0.0175	0.0139	0.0262	0.004	0.1518	0.0056	0.0057	0.0589	0.0028	0.0909	0.1423	0.0361	0.0045	0.1243	0.0255	0.0057	0.0051	0.0034	0.0018	0.0266	0.026	0.0407	0.0603	0.0199	0.093	0.0021
6	rs60772340	148896296	0.8	1.01658215824445	0.76	0.840461917458717	0.0464426955958133	0.780875087037787	0.0175	0.0139	0.0263	0.004	0.1518	0.0056	0.0057	0.0587	0.0028	0.0909	0.1422	0.0361	0.0045	0.1244	0.0255	0.0056	0.0051	0.0035	0.0018	0.0266	0.0261	0.0407	0.0603	0.0198	0.093	0.0021
6	rs208704	148897510	0.79	1.09022720934348	0.76	0.840461917458717	0.0520761938357805	0.803310296136216	0.0171	0.0138	0.0264	0.004	0.1527	0.0062	0.0058	0.0574	0.0027	0.0918	0.1419	0.0365	0.0047	0.1234	0.0255	0.0057	0.0051	0.0035	0.0019	0.0267	0.0264	0.0403	0.0608	0.0194	0.0926	0.0021
6	rs208703	148897782	0.79	1.09022720934348	0.76	0.840461917458717	0.0579698276050956	0.855242197081144	0.0171	0.0137	0.0264	0.004	0.1537	0.0064	0.0058	0.056	0.0027	0.0927	0.1411	0.0365	0.0047	0.1233	0.0257	0.0057	0.0051	0.0035	0.002	0.0267	0.0265	0.0399	0.061	0.0194	0.0926	0.0021
6	rs9968817	148899671	0.79	1.09022720934348	0.76	0.840461917458717	0.0626936726124323	0.82433977381714	0.0167	0.0135	0.0265	0.004	0.1538	0.0066	0.0058	0.0556	0.0027	0.0942	0.1405	0.0365	0.0047	0.1225	0.026	0.0057	0.0051	0.0035	0.002	0.0269	0.0266	0.0393	0.062	0.019	0.0926	0.002
6	rs12209297	148901519	0.79	1.09022720934348	0.76	0.840461917458717	0.0625411454256271	0.83096374337639	0.0157	0.0134	0.0266	0.004	0.1535	0.0068	0.0058	0.0555	0.0026	0.0985	0.1381	0.0364	0.0046	0.1217	0.0262	0.0057	0.0051	0.0035	0.0019	0.0269	0.0267	0.0393	0.0623	0.0189	0.0925	0.002
6	rs62434590	148908532	0.79	1.09022720934348	0.76	0.840461917458717	0.0774828966997719	0.873428432546776	0.0156	0.0134	0.0266	0.004	0.1534	0.0069	0.0057	0.0555	0.0026	0.0988	0.1379	0.0363	0.0046	0.1215	0.0263	0.0057	0.0052	0.0035	0.002	0.0268	0.0267	0.0393	0.0625	0.0187	0.0924	0.002
6	rs60463810	148909271	0.79	1.09022720934348	0.76	0.840461917458717	0.0777021532947439	0.868291026296158	0.0156	0.0134	0.0266	0.004	0.1533	0.0069	0.0057	0.0555	0.0026	0.0988	0.138	0.0363	0.0046	0.1215	0.0262	0.0057	0.0052	0.0035	0.002	0.0268	0.0267	0.0393	0.0625	0.0187	0.0924	0.002
6	rs76777173	148913179	0.79	1.09022720934348	0.76	0.840461917458717	0.0797603861920772	0.892318297933558	0.0155	0.0134	0.0265	0.004	0.1531	0.0069	0.0057	0.0556	0.0026	0.0989	0.1389	0.0361	0.0046	0.1216	0.0261	0.0057	0.0052	0.0035	0.002	0.0268	0.0267	0.0392	0.0625	0.0187	0.0923	0.002
6	rs80034878	148913266	0.79	1.09022720934348	0.76	0.840461917458717	0.0798496892299289	0.888877665192371	0.0154	0.0134	0.0265	0.004	0.1531	0.0069	0.0057	0.0556	0.0026	0.0989	0.1389	0.0361	0.0047	0.1216	0.0261	0.0057	0.0052	0.0035	0.002	0.0268	0.0267	0.0392	0.0625	0.0186	0.0924	0.002
6	rs72983278	148913690	0.79	1.09022720934348	0.76	0.840461917458717	0.0825130529601634	0.890128492109267	0.0154	0.0134	0.0265	0.004	0.153	0.0069	0.0057	0.0556	0.0026	0.0989	0.1391	0.0361	0.0046	0.1216	0.0261	0.0056	0.0052	0.0035	0.002	0.0268	0.0267	0.0391	0.0625	0.0186	0.0923	0.002
6	rs7748095	148914749	0.79	1.09022720934348	0.76	0.840461917458717	0.0918876897782508	0.931760840942596	0.0154	0.0134	0.0265	0.004	0.1529	0.0069	0.0057	0.0556	0.0026	0.0989	0.1394	0.036	0.0046	0.1216	0.026	0.0056	0.0052	0.0035	0.002	0.0268	0.0267	0.0391	0.0625	0.0186	0.0923	0.002
6	rs9498067	148917217	0.79	1.09022720934348	0.76	0.840461917458717	0.139662284596021	1.03091743089235	0.0153	0.0133	0.0265	0.004	0.1529	0.0069	0.0057	0.0556	0.0026	0.0991	0.1395	0.036	0.0046	0.1215	0.0259	0.0056	0.0052	0.0035	0.002	0.0268	0.0267	0.0391	0.0625	0.0186	0.0924	0.002
6	rs6909108	148920091	0.8	1.01658215824445	0.76	0.840461917458717	0.0507386919797154	0.512864267370056	0.013	0.0138	0.0266	0.004	0.1535	0.0081	0.0055	0.0579	0.0022	0.1069	0.1381	0.0343	0.0041	0.1182	0.025	0.0055	0.0051	0.003	0.0017	0.0276	0.0259	0.037	0.0638	0.0172	0.0943	0.0017
6	rs1475144	148929075	0.81	0.946104684087093	0.76	0.840461917458717	0.293448390857783	0.97456295877768	0.0153	0.0148	0.0256	0.0039	0.15	0.0101	0.0054	0.0624	0.0014	0.1137	0.1472	0.03	0.003	0.1119	0.0225	0.0054	0.0045	0.002	0.0011	0.029	0.0243	0.0322	0.0654	0.0142	0.097	0.001
6	rs17644677	148930495	0.81	0.946104684087093	0.76	0.840461917458717	0.270832369872761	0.976633278106863	0.0153	0.0148	0.0256	0.0039	0.15	0.0101	0.0054	0.0624	0.0014	0.1136	0.1472	0.03	0.003	0.1119	0.0225	0.0054	0.0045	0.002	0.0011	0.029	0.0243	0.0322	0.0654	0.0142	0.097	0.001
6	rs56017551	148934447	0.81	0.946104684087093	0.76	0.840461917458717	0.175901090538548	0.904381650136621	0.0154	0.0148	0.0256	0.0039	0.1499	0.0101	0.0054	0.0625	0.0014	0.1137	0.1472	0.0301	0.003	0.1118	0.0225	0.0054	0.0045	0.002	0.0011	0.029	0.0243	0.0322	0.0653	0.0142	0.0971	0.001
6	rs118044269	148935389	0.81	0.946104684087093	0.77	0.773176121721263	0.134475196154537	0.823416383437796	0.0154	0.0148	0.0256	0.004	0.1499	0.0101	0.0054	0.0625	0.0014	0.1136	0.1472	0.0301	0.003	0.1119	0.0224	0.0054	0.0045	0.002	0.0011	0.029	0.0243	0.0321	0.0653	0.0142	0.0972	0.001
6	rs9498070	148935711	0.81	0.946104684087093	0.77	0.773176121721263	0.126408635624459	0.801932830706549	0.0154	0.0148	0.0257	0.004	0.1499	0.0101	0.0054	0.0625	0.0014	0.1136	0.1472	0.03	0.003	0.1119	0.0224	0.0054	0.0045	0.002	0.0011	0.029	0.0243	0.0321	0.0653	0.0143	0.0972	0.001
6	rs116859473	148939283	0.81	0.946104684087093	0.77	0.773176121721263	0.073413756389803	0.683376149175884	0.0155	0.0148	0.0258	0.004	0.1498	0.0102	0.0054	0.0625	0.0014	0.1136	0.1472	0.0301	0.003	0.1119	0.0224	0.0054	0.0045	0.002	0.0011	0.029	0.0244	0.0321	0.0652	0.0144	0.0972	0.0011
6	rs117527485	148940272	0.81	0.946104684087093	0.77	0.773176121721263	0.0655793997408295	0.64404525498558	0.0155	0.0148	0.0258	0.004	0.1498	0.0102	0.0054	0.0625	0.0014	0.1136	0.1472	0.0301	0.003	0.1119	0.0224	0.0054	0.0045	0.002	0.0011	0.029	0.0244	0.032	0.0652	0.0144	0.0972	0.0011
6	rs35198526	148941726	0.81	0.946104684087093	0.77	0.773176121721263	0.0502266873473041	0.559018603811544	0.0155	0.0148	0.0259	0.004	0.1498	0.0102	0.0055	0.0625	0.0014	0.1136	0.1472	0.0301	0.003	0.1119	0.0224	0.0054	0.0045	0.002	0.0011	0.029	0.0244	0.032	0.0653	0.0144	0.0972	0.0011
6	rs9403968	148941986	0.81	0.946104684087093	0.76	0.840461917458717	0.0487761151775895	0.545811355570386	0.0155	0.0148	0.0259	0.004	0.1497	0.0102	0.0055	0.0625	0.0014	0.1136	0.1472	0.0301	0.003	0.1119	0.0224	0.0054	0.0045	0.002	0.0011	0.029	0.0244	0.032	0.0653	0.0144	0.0972	0.0011
6	rs9403969	148943174	0.81	0.946104684087093	0.76	0.840461917458717	0.0427389262761226	0.51038310376115	0.0154	0.0148	0.0259	0.004	0.1497	0.0102	0.0055	0.0626	0.0014	0.1136	0.1472	0.0301	0.003	0.1119	0.0224	0.0054	0.0045	0.002	0.0011	0.029	0.0244	0.032	0.0653	0.0144	0.0972	0.0011
6	rs2065147	148946393	0.81	0.946104684087093	0.76	0.840461917458717	0.0371267176002084	0.483837775174614	0.0155	0.0149	0.0259	0.004	0.1497	0.0102	0.0055	0.0626	0.0014	0.1138	0.1472	0.0301	0.003	0.1118	0.0223	0.0054	0.0046	0.002	0.0011	0.0291	0.0243	0.0319	0.0653	0.0144	0.0972	0.0011
6	rs6926497	148952945	0.81	0.946104684087093	0.76	0.840461917458717	0.030420804681142	0.395894769485772	0.0155	0.0148	0.0259	0.0039	0.1497	0.0101	0.0055	0.0628	0.0014	0.114	0.1472	0.03	0.003	0.1121	0.0223	0.0054	0.0045	0.002	0.0011	0.0292	0.0244	0.0318	0.0653	0.0144	0.0971	0.001
6	rs77980547	148955566	0.81	0.946104684087093	0.76	0.840461917458717	0.0292600145969335	0.386906803382549	0.0155	0.0148	0.0259	0.0039	0.1497	0.0101	0.0054	0.0628	0.0014	0.114	0.1472	0.03	0.0029	0.1122	0.0222	0.0054	0.0045	0.0019	0.0011	0.0292	0.0244	0.0318	0.0652	0.0143	0.0971	0.001
6	rs62432467	148955927	0.81	0.946104684087093	0.76	0.840461917458717	0.0295215572749648	0.392292726431946	0.0155	0.0148	0.0259	0.0039	0.1497	0.0101	0.0054	0.0628	0.0014	0.1141	0.1472	0.03	0.0029	0.1122	0.0222	0.0054	0.0045	0.0019	0.0011	0.0292	0.0244	0.0318	0.0652	0.0143	0.0971	0.001
6	rs6937908	148960319	0.81	0.946104684087093	0.76	0.840461917458717	0.0300380330207854	0.380012588717015	0.0155	0.0148	0.0258	0.0039	0.1496	0.0102	0.0054	0.0629	0.0014	0.1142	0.1472	0.03	0.0029	0.1124	0.0222	0.0054	0.0045	0.0019	0.0011	0.0293	0.0244	0.0317	0.0651	0.0143	0.0971	0.001
6	rs7449873	148979163	0.81	0.946104684087093	0.77	0.773176121721263	0.0252235219540523	0.344710019622778	0.0156	0.0149	0.0258	0.0039	0.1496	0.0102	0.0055	0.0629	0.0014	0.1146	0.1472	0.0299	0.0029	0.1127	0.022	0.0054	0.0045	0.0019	0.0011	0.0294	0.0244	0.0315	0.0649	0.0141	0.0972	0.001
6	rs115810044	148987728	0.81	0.946104684087093	0.77	0.773176121721263	0.0252133215495182	0.339642107574967	0.0156	0.0149	0.0258	0.0039	0.1496	0.0102	0.0055	0.0629	0.0014	0.1145	0.1472	0.0299	0.0029	0.1126	0.022	0.0054	0.0045	0.0019	0.0011	0.0294	0.0244	0.0315	0.0649	0.0141	0.0972	0.001
6	rs117385790	148997058	0.81	0.946104684087093	0.77	0.773176121721263	0.0240499516094192	0.32189561956848	0.0157	0.0149	0.0258	0.0039	0.1494	0.0102	0.0055	0.063	0.0014	0.1146	0.1472	0.0299	0.0029	0.1128	0.022	0.0054	0.0045	0.0019	0.0011	0.0294	0.0244	0.0315	0.0648	0.0141	0.0972	0.001
6	rs9485313	149005283	0.81	0.946104684087093	0.77	0.773176121721263	0.0200634456627466	0.290438796772111	0.0157	0.0149	0.0258	0.0039	0.1493	0.0103	0.0054	0.0632	0.0014	0.1147	0.1472	0.0298	0.0029	0.113	0.0219	0.0054	0.0044	0.0019	0.0011	0.0294	0.0245	0.0314	0.0648	0.014	0.0971	0.001
6	rs61056664	149005892	0.81	0.946104684087093	0.77	0.773176121721263	0.0203417081083167	0.293741383962787	0.0157	0.0149	0.0258	0.0039	0.1494	0.0103	0.0054	0.0632	0.0014	0.1147	0.1473	0.0298	0.0029	0.113	0.0219	0.0054	0.0044	0.0019	0.0011	0.0294	0.0245	0.0314	0.0647	0.014	0.0972	0.001
6	rs62432472	149010564	0.81	0.946104684087093	0.77	0.773176121721263	0.0196768260143681	0.309341129294488	0.0157	0.0149	0.0257	0.004	0.1495	0.0103	0.0054	0.0631	0.0014	0.1146	0.1473	0.0297	0.0029	0.113	0.0219	0.0054	0.0044	0.0018	0.0011	0.0297	0.0245	0.0314	0.0647	0.014	0.0972	0.001
6	rs74780444	149015490	0.81	0.946104684087093	0.76	0.840461917458717	0.0192032936364069	0.305627763977358	0.0157	0.0149	0.0257	0.004	0.1495	0.0103	0.0055	0.0631	0.0014	0.1146	0.1473	0.0296	0.0029	0.113	0.0219	0.0054	0.0044	0.0018	0.0011	0.0298	0.0245	0.0314	0.0647	0.014	0.0972	0.001
6	rs9498129	149015843	0.81	0.946104684087093	0.76	0.840461917458717	0.0190029111534088	0.304671654085224	0.0157	0.0149	0.0257	0.004	0.1495	0.0103	0.0055	0.0631	0.0014	0.1146	0.1473	0.0296	0.0029	0.113	0.0219	0.0054	0.0044	0.0018	0.0011	0.0298	0.0245	0.0314	0.0647	0.014	0.0972	0.001
6	rs75037624	149015877	0.81	0.946104684087093	0.76	0.840461917458717	0.0189779708355221	0.3044327667443	0.0157	0.0149	0.0257	0.004	0.1495	0.0103	0.0055	0.0631	0.0014	0.1146	0.1473	0.0296	0.0029	0.113	0.0219	0.0054	0.0044	0.0018	0.0011	0.0298	0.0245	0.0314	0.0647	0.014	0.0972	0.001
6	rs7451240	149021234	0.81	0.946104684087093	0.77	0.773176121721263	0.0184597138538135	0.294568795660129	0.0157	0.0149	0.0257	0.004	0.1495	0.0103	0.0055	0.0631	0.0014	0.1146	0.1473	0.0296	0.0029	0.113	0.0219	0.0054	0.0044	0.0018	0.0011	0.0298	0.0245	0.0314	0.0647	0.014	0.0972	0.001
6	rs118173071	149023396	0.81	0.946104684087093	0.77	0.773176121721263	0.020115408264991	0.310061388524399	0.0157	0.0149	0.0257	0.004	0.1496	0.0103	0.0055	0.0631	0.0014	0.1146	0.1474	0.0296	0.0029	0.113	0.0219	0.0054	0.0044	0.0018	0.0011	0.0298	0.0244	0.0313	0.0647	0.014	0.0972	0.001
6	rs72992945	149024940	0.81	0.946104684087093	0.77	0.773176121721263	0.0208798777488184	0.307902109894629	0.0157	0.0149	0.0256	0.004	0.1496	0.0103	0.0055	0.063	0.0013	0.1146	0.1473	0.0296	0.003	0.113	0.0219	0.0054	0.0044	0.0018	0.0012	0.0297	0.0244	0.0313	0.0647	0.014	0.0973	0.001
6	rs181402460	149034109	0.81	0.946104684087093	0.76	0.840461917458717	0.0171591017504415	0.281998811628189	0.0157	0.0149	0.0256	0.0041	0.15	0.0103	0.0055	0.0631	0.0013	0.1144	0.1471	0.0297	0.003	0.1129	0.022	0.0055	0.0045	0.0018	0.0012	0.0297	0.0243	0.0312	0.0646	0.014	0.0973	0.001
6	rs77086963	149037773	0.81	0.946104684087093	0.76	0.840461917458717	0.0145961104731106	0.276762643611842	0.0157	0.0149	0.0255	0.0041	0.1501	0.0103	0.0055	0.0631	0.0013	0.1143	0.1471	0.0297	0.003	0.1128	0.022	0.0055	0.0045	0.0018	0.0012	0.0297	0.0243	0.0312	0.0646	0.0141	0.0973	0.001
6	rs7356870	149038080	0.81	0.946104684087093	0.76	0.840461917458717	0.0140089201318376	0.270634511739007	0.0157	0.0149	0.0256	0.0041	0.1501	0.0103	0.0055	0.0631	0.0013	0.1142	0.1472	0.0297	0.003	0.1128	0.022	0.0055	0.0045	0.0018	0.0012	0.0297	0.0243	0.0311	0.0646	0.0141	0.0973	0.001
6	rs7356876	149038234	0.81	0.946104684087093	0.76	0.840461917458717	0.014095527667158	0.263519975462864	0.0157	0.0149	0.0256	0.0041	0.1501	0.0103	0.0055	0.0631	0.0013	0.1142	0.1472	0.0297	0.003	0.1128	0.022	0.0055	0.0045	0.0018	0.0012	0.0297	0.0243	0.0311	0.0646	0.0141	0.0973	0.001
6	rs10457834	149042800	0.81	0.946104684087093	0.76	0.840461917458717	0.0144867776889694	0.261465553772957	0.0157	0.0149	0.0255	0.0041	0.1501	0.0103	0.0055	0.0631	0.0013	0.1141	0.1471	0.0297	0.0031	0.1128	0.0222	0.0055	0.0045	0.0019	0.0012	0.0297	0.0243	0.031	0.0645	0.0141	0.0974	0.001
6	rs61596296	149049842	0.81	0.946104684087093	0.76	0.840461917458717	0.0190945632031868	0.274908181287383	0.0157	0.0149	0.0255	0.0041	0.15	0.0103	0.0055	0.0632	0.0014	0.1141	0.1472	0.0297	0.0031	0.1128	0.0222	0.0055	0.0045	0.0019	0.0012	0.0296	0.0243	0.031	0.0645	0.0141	0.0974	0.001
6	rs9377155	149053030	0.81	0.946104684087093	0.76	0.840461917458717	0.0156654562628906	0.150154294629113	0.0161	0.0149	0.0252	0.0042	0.1483	0.0104	0.0053	0.0636	0.0016	0.113	0.149	0.0297	0.0032	0.1137	0.0221	0.0053	0.0042	0.0033	0.0014	0.0293	0.0249	0.0301	0.0636	0.0146	0.0963	0.0012
6	rs77226612	149065131	0.82	0.87875982057053	0.76	0.840461917458717	0.0302463944673456	0.140064134304325	0.0163	0.015	0.0245	0.0041	0.1489	0.0103	0.0045	0.0639	0.0017	0.1134	0.1503	0.0292	0.0032	0.1143	0.0219	0.0044	0.0041	0.0035	0.0014	0.0292	0.0251	0.0299	0.0635	0.0144	0.0962	0.0013
6	rs72995020	149066223	0.82	0.87875982057053	0.76	0.840461917458717	0.0319259269135197	0.13032226683604	0.0163	0.015	0.0244	0.0041	0.1489	0.0102	0.0044	0.0641	0.0017	0.1134	0.1504	0.0292	0.0032	0.1144	0.0219	0.0044	0.0041	0.0036	0.0014	0.0291	0.0251	0.0298	0.0635	0.0144	0.0962	0.0013
6	rs73600851	149067372	0.82	0.87875982057053	0.76	0.840461917458717	0.0329743122643938	0.134206170372496	0.0163	0.015	0.0243	0.0041	0.1489	0.0102	0.0044	0.0643	0.0017	0.1134	0.1505	0.0291	0.0032	0.1145	0.0218	0.0044	0.0041	0.0036	0.0014	0.0291	0.0252	0.0297	0.0635	0.0144	0.0962	0.0013
6	rs4897045	149076600	0.82	0.87875982057053	0.76	0.840461917458717	0.0281749719144117	0.127370324927929	0.0164	0.015	0.0241	0.0041	0.1488	0.01	0.0044	0.065	0.0018	0.1135	0.1508	0.0287	0.0032	0.115	0.0216	0.0043	0.0041	0.0037	0.0015	0.029	0.0253	0.0294	0.0633	0.0143	0.0959	0.0014
6	rs7754504	149087254	0.82	0.87875982057053	0.76	0.840461917458717	0.0222189937881111	0.0974293009109307	0.0164	0.0151	0.0241	0.004	0.1485	0.01	0.0044	0.065	0.0019	0.1135	0.151	0.0286	0.0032	0.1156	0.0217	0.0042	0.004	0.0037	0.0014	0.0288	0.0255	0.0293	0.0633	0.0143	0.0957	0.0014
6	rs17645399	149087712	0.82	0.87875982057053	0.76	0.840461917458717	0.0228494246719726	0.0961462615445758	0.0164	0.0151	0.024	0.004	0.1485	0.01	0.0044	0.065	0.0019	0.1134	0.151	0.0286	0.0032	0.1155	0.0217	0.0042	0.004	0.0037	0.0014	0.0288	0.0255	0.0293	0.0636	0.0143	0.0956	0.0014
6	rs116869609	149091771	0.82	0.87875982057053	0.75	0.911329023803182	0.0233958020248999	0.109020217529996	0.0164	0.0151	0.024	0.004	0.1488	0.01	0.0044	0.0648	0.0019	0.1135	0.1509	0.0286	0.0031	0.1162	0.0218	0.0042	0.004	0.0037	0.0014	0.0288	0.0257	0.0293	0.0636	0.0142	0.095	0.0014
6	rs6570896	149092757	0.82	0.87875982057053	0.75	0.911329023803182	0.0233475026019069	0.108349142432876	0.0164	0.0151	0.0239	0.004	0.1489	0.01	0.0044	0.0648	0.0019	0.1135	0.1508	0.0285	0.0031	0.1164	0.0218	0.0042	0.004	0.0037	0.0014	0.0288	0.0257	0.0293	0.0636	0.0142	0.0949	0.0014
6	rs62428490	149109768	0.83	0.81451029553121	0.75	0.911329023803182	0.0291920559837517	0.101890344209039	0.0169	0.0154	0.0247	0.0037	0.148	0.0092	0.0039	0.0646	0.002	0.1138	0.1502	0.0284	0.0031	0.118	0.0218	0.0039	0.0036	0.004	0.0014	0.0285	0.0271	0.0287	0.0631	0.0142	0.095	0.0016
6	rs6919514	149110229	0.83	0.81451029553121	0.75	0.911329023803182	0.0228019386032808	0.074160103040642	0.017	0.0155	0.0247	0.0037	0.1479	0.0091	0.0039	0.0646	0.002	0.1138	0.1501	0.0284	0.0031	0.1183	0.0217	0.0039	0.0036	0.0041	0.0015	0.0284	0.0273	0.0286	0.063	0.0142	0.095	0.0016
6	rs56326382	149112450	0.83	0.81451029553121	0.75	0.911329023803182	0.0380994354236968	0.0470961458690523	0.0176	0.0156	0.0246	0.0033	0.1472	0.0087	0.0035	0.0645	0.0019	0.1146	0.1501	0.0283	0.0031	0.1195	0.0215	0.0035	0.0032	0.0043	0.0014	0.0283	0.0286	0.0281	0.0626	0.014	0.0949	0.0018
6	rs17084964	149113078	0.83	0.81451029553121	0.75	0.911329023803182	0.0458675349632749	0.0543912930221992	0.0178	0.0156	0.0246	0.0031	0.1471	0.0086	0.0034	0.0644	0.0018	0.1148	0.1503	0.0282	0.0031	0.1199	0.0216	0.0034	0.003	0.0044	0.0014	0.0282	0.0291	0.0279	0.0624	0.0138	0.0951	0.0018
6	rs9390610	149113186	0.83	0.81451029553121	0.75	0.911329023803182	0.0435107093951497	0.0535093889511163	0.0178	0.0156	0.0246	0.0031	0.1471	0.0085	0.0034	0.0644	0.0018	0.1148	0.1503	0.0282	0.0031	0.1199	0.0216	0.0033	0.003	0.0044	0.0013	0.0282	0.0292	0.0279	0.0624	0.0138	0.0951	0.0018
6	rs12195841	149114488	0.83	0.81451029553121	0.75	0.911329023803182	0.0392007225360027	0.0406006561308255	0.0179	0.0156	0.0246	0.0031	0.147	0.0085	0.0033	0.0645	0.0017	0.1151	0.1508	0.0282	0.003	0.1198	0.0217	0.0033	0.003	0.0045	0.0013	0.0281	0.0294	0.0278	0.0622	0.0137	0.0952	0.0018
6	rs12204901	149117179	0.83	0.81451029553121	0.75	0.911329023803182	0.0410654664552054	0.0379726398326145	0.0179	0.0156	0.0246	0.0029	0.147	0.0084	0.0033	0.0647	0.0017	0.1153	0.1508	0.0281	0.003	0.1196	0.0216	0.0032	0.003	0.0045	0.0013	0.0281	0.0294	0.0278	0.0622	0.0137	0.0952	0.0018
6	rs117923907	149118579	0.83	0.81451029553121	0.75	0.911329023803182	0.0422540273334629	0.039221999549062	0.0179	0.0156	0.0246	0.0029	0.147	0.0084	0.0033	0.0648	0.0017	0.1152	0.1508	0.0281	0.003	0.1196	0.0216	0.0032	0.003	0.0045	0.0013	0.028	0.0294	0.0279	0.0622	0.0137	0.0952	0.0018
6	rs56120758	149118754	0.83	0.81451029553121	0.75	0.911329023803182	0.0426357524662864	0.0384593419743083	0.0179	0.0156	0.0246	0.0029	0.147	0.0084	0.0033	0.0648	0.0017	0.1152	0.1509	0.0282	0.003	0.1196	0.0216	0.0032	0.003	0.0045	0.0013	0.028	0.0294	0.0279	0.0622	0.0137	0.0953	0.0018
6	rs9390612	149120342	0.83	0.81451029553121	0.75	0.911329023803182	0.0559642311378682	0.0427939392770941	0.0179	0.0156	0.0246	0.0028	0.1469	0.0083	0.0033	0.0652	0.0017	0.115	0.1509	0.0282	0.003	0.1196	0.0216	0.0032	0.003	0.0045	0.0013	0.028	0.0295	0.0279	0.0621	0.0136	0.0953	0.0017
6	rs9322154	149121685	0.83	0.81451029553121	0.75	0.911329023803182	0.0444129889863029	0.046032885392933	0.0181	0.0156	0.0248	0.0026	0.1462	0.0073	0.0031	0.0678	0.0017	0.1146	0.1512	0.0282	0.0028	0.12	0.0214	0.003	0.0029	0.0046	0.0015	0.0278	0.03	0.0274	0.061	0.0134	0.0956	0.002
6	rs9498163	149122863	0.83	0.81451029553121	0.75	0.911329023803182	0.0446709350033813	0.0566875231518936	0.018	0.0156	0.0251	0.0025	0.1458	0.0066	0.0031	0.0692	0.0017	0.1153	0.1512	0.028	0.0026	0.1203	0.0212	0.0031	0.0028	0.0047	0.0017	0.0279	0.0301	0.0269	0.0604	0.0132	0.0957	0.0021
6	rs118175285	149125325	0.83	0.81451029553121	0.75	0.911329023803182	0.049196913795561	0.0696788039230055	0.018	0.0156	0.0251	0.0025	0.1458	0.0066	0.0031	0.0692	0.0017	0.1154	0.1512	0.0279	0.0026	0.1203	0.0212	0.0032	0.0027	0.0047	0.0017	0.0278	0.0301	0.0268	0.0603	0.0132	0.096	0.0021
6	rs12202317	149128570	0.83	0.81451029553121	0.75	0.911329023803182	0.0410654664552054	0.067655068710703	0.018	0.0156	0.0252	0.0025	0.1458	0.0066	0.003	0.0692	0.0017	0.1155	0.1512	0.0278	0.0026	0.1203	0.0211	0.0032	0.0026	0.0047	0.0017	0.0278	0.03	0.0268	0.0602	0.0133	0.0963	0.0021
6	rs4897056	149130158	0.83	0.81451029553121	0.75	0.911329023803182	0.036753126357695	0.0625376679516786	0.018	0.0156	0.0251	0.0025	0.1459	0.0066	0.003	0.0692	0.0017	0.1155	0.1512	0.0278	0.0026	0.1203	0.0211	0.0032	0.0026	0.0048	0.0017	0.0278	0.03	0.0268	0.0601	0.0133	0.0963	0.0021
6	rs56012757	149130830	0.83	0.81451029553121	0.75	0.911329023803182	0.0372071136054506	0.0619350029534226	0.018	0.0156	0.0251	0.0025	0.1459	0.0066	0.003	0.0692	0.0017	0.1155	0.1512	0.0278	0.0026	0.1203	0.0211	0.0032	0.0026	0.0047	0.0017	0.0278	0.03	0.0268	0.0601	0.0132	0.0963	0.0021
6	rs1842771	149135396	0.83	0.81451029553121	0.75	0.911329023803182	0.0339332023555443	0.0500445081939425	0.018	0.0156	0.0251	0.0025	0.1459	0.0066	0.0031	0.0692	0.0017	0.1156	0.1511	0.0278	0.0026	0.1204	0.0211	0.0032	0.0026	0.0047	0.0017	0.0278	0.03	0.0268	0.0601	0.0132	0.0964	0.0021
6	rs75776863	149140574	0.83	0.81451029553121	0.75	0.911329023803182	0.0342993323837298	0.0491941152509978	0.018	0.0156	0.0251	0.0025	0.1459	0.0065	0.0031	0.0692	0.0017	0.1156	0.1511	0.0278	0.0026	0.1203	0.0211	0.0032	0.0026	0.0047	0.0017	0.0278	0.03	0.0268	0.0601	0.0132	0.0964	0.0021
6	rs7761991	149141278	0.83	0.81451029553121	0.75	0.911329023803182	0.0342866615767808	0.0487110428796744	0.018	0.0156	0.0251	0.0025	0.1459	0.0065	0.0031	0.0692	0.0017	0.1157	0.1511	0.0278	0.0026	0.1203	0.0211	0.0032	0.0026	0.0047	0.0017	0.0278	0.03	0.0268	0.0601	0.0132	0.0964	0.0021
6	rs72999187	149148901	0.83	0.81451029553121	0.75	0.911329023803182	0.0429605876932158	0.0684894613515642	0.018	0.0156	0.0251	0.0025	0.1459	0.0065	0.0031	0.0694	0.0017	0.1156	0.1511	0.0278	0.0026	0.1204	0.021	0.0032	0.0026	0.0047	0.0017	0.0278	0.03	0.0268	0.0601	0.0132	0.0963	0.0021
6	rs17719900	149150426	0.83	0.81451029553121	0.75	0.911329023803182	0.0447774440421549	0.0732259513449364	0.018	0.0156	0.0251	0.0025	0.1459	0.0065	0.0031	0.0694	0.0017	0.1156	0.1511	0.0278	0.0026	0.1204	0.021	0.0032	0.0026	0.0048	0.0017	0.0278	0.03	0.0268	0.0601	0.0132	0.0963	0.0021
6	rs9399667	149157825	0.83	0.81451029553121	0.75	0.911329023803182	0.0484701509614473	0.0691180516422347	0.018	0.0156	0.0251	0.0024	0.1458	0.0065	0.0031	0.0697	0.0017	0.1156	0.151	0.0278	0.0026	0.1204	0.021	0.0032	0.0026	0.0048	0.0017	0.0278	0.03	0.0268	0.0601	0.0131	0.0962	0.0022
6	rs56013352	149158137	0.83	0.81451029553121	0.75	0.911329023803182	0.0495385735251202	0.0715142217941962	0.018	0.0156	0.0251	0.0024	0.1458	0.0065	0.0031	0.0697	0.0017	0.1156	0.1511	0.0278	0.0026	0.1204	0.021	0.0032	0.0026	0.0047	0.0017	0.0278	0.03	0.0268	0.0601	0.0131	0.0962	0.0022
6	rs75522423	149158475	0.83	0.81451029553121	0.75	0.911329023803182	0.051137487048655	0.0715142217941962	0.018	0.0156	0.0251	0.0024	0.1457	0.0065	0.0031	0.0697	0.0017	0.1156	0.1511	0.0278	0.0026	0.1204	0.021	0.0032	0.0026	0.0047	0.0017	0.0278	0.0299	0.0268	0.06	0.0131	0.0962	0.0022
6	rs117284490	149159293	0.83	0.81451029553121	0.76	0.840461917458717	0.0541784394729617	0.077798168634899	0.018	0.0156	0.0251	0.0024	0.1457	0.0065	0.0031	0.0697	0.0017	0.1156	0.151	0.0278	0.0026	0.1204	0.021	0.0032	0.0026	0.0048	0.0017	0.0278	0.03	0.0268	0.06	0.0131	0.0962	0.0022
6	rs80255311	149165984	0.83	0.81451029553121	0.77	0.773176121721263	0.0745832748761003	0.100747415459412	0.018	0.0156	0.025	0.0025	0.1455	0.0065	0.0031	0.07	0.0018	0.1155	0.1509	0.0279	0.0026	0.1204	0.021	0.0033	0.0026	0.0048	0.0017	0.0278	0.03	0.0267	0.0599	0.0131	0.0962	0.0022
6	rs9403990	149168205	0.83	0.81451029553121	0.77	0.773176121721263	0.0812872743630402	0.103531782746475	0.018	0.0156	0.025	0.0025	0.1454	0.0065	0.0031	0.0701	0.0018	0.1154	0.1509	0.0279	0.0026	0.1205	0.021	0.0033	0.0026	0.0047	0.0017	0.0278	0.03	0.0267	0.0599	0.0131	0.0961	0.0022
6	rs9377167	149175496	0.83	0.81451029553121	0.77	0.773176121721263	0.117985503870621	0.112144554967232	0.0179	0.0156	0.0251	0.0027	0.1451	0.0066	0.0031	0.0705	0.0019	0.1152	0.1502	0.0282	0.0026	0.1202	0.0211	0.0035	0.0026	0.0048	0.0018	0.0273	0.0303	0.0266	0.0601	0.0132	0.0958	0.0023
6	rs73003160	149175895	0.83	0.81451029553121	0.77	0.773176121721263	0.125310462230862	0.108852299542982	0.0178	0.0156	0.0252	0.0027	0.145	0.0066	0.0032	0.0706	0.0019	0.1151	0.15	0.0283	0.0026	0.1201	0.0212	0.0035	0.0026	0.0047	0.0018	0.0273	0.0305	0.0265	0.0601	0.0133	0.0957	0.0023
6	rs73003165	149176559	0.84	0.753316385445839	0.77	0.773176121721263	0.123190144876749	0.109608712564774	0.0178	0.0155	0.0254	0.0028	0.145	0.0066	0.0031	0.0696	0.002	0.1155	0.1503	0.0286	0.0026	0.1184	0.0216	0.0035	0.0027	0.0048	0.0019	0.0273	0.0307	0.0267	0.0605	0.0132	0.0958	0.0025
6	rs11759322	149178217	0.84	0.753316385445839	0.77	0.773176121721263	0.106132041758243	0.109524567426951	0.0177	0.0154	0.0256	0.0029	0.1447	0.0066	0.0033	0.0699	0.0021	0.1151	0.1498	0.0289	0.0027	0.1177	0.0219	0.0036	0.0027	0.0048	0.002	0.0271	0.0311	0.0266	0.0607	0.0134	0.0955	0.0026
6	rs17664143	149186032	0.84	0.753316385445839	0.77	0.773176121721263	0.144160844720397	0.152525884493987	0.0175	0.0153	0.0259	0.003	0.145	0.0066	0.0034	0.0698	0.0022	0.1146	0.1492	0.0291	0.0027	0.1171	0.0218	0.0035	0.0028	0.0046	0.0021	0.0269	0.0315	0.0264	0.0608	0.0138	0.0957	0.0028
6	rs17079169	149187499	0.84	0.753316385445839	0.77	0.773176121721263	0.125547412114533	0.132846540895029	0.0175	0.0154	0.026	0.0031	0.145	0.0066	0.0034	0.0698	0.0022	0.1145	0.1492	0.0291	0.0027	0.117	0.0218	0.0035	0.0028	0.0046	0.0021	0.0268	0.0316	0.0264	0.0608	0.0139	0.0958	0.0029
6	rs71568262	149188232	0.84	0.753316385445839	0.77	0.773176121721263	0.187970218403961	0.147044299516954	0.0174	0.0154	0.0261	0.0031	0.1449	0.0067	0.0035	0.0698	0.0022	0.1143	0.149	0.0292	0.0027	0.1169	0.0218	0.0035	0.0028	0.0045	0.0021	0.0268	0.0319	0.0263	0.0607	0.0139	0.0959	0.0029
6	rs78624661	149199998	0.85	0.695135765909148	0.77	0.773176121721263	0.242589074386798	0.209897476102261	0.017	0.0176	0.0268	0.0035	0.1452	0.007	0.0043	0.0703	0.0024	0.1122	0.1468	0.0294	0.0029	0.1148	0.0214	0.0038	0.0031	0.0031	0.002	0.0266	0.0346	0.0259	0.0583	0.0146	0.0972	0.0033
6	rs1384670	149200719	0.85	0.695135765909148	0.77	0.773176121721263	0.224442027011895	0.18840548232245	0.017	0.0177	0.0268	0.0035	0.1452	0.007	0.0043	0.0703	0.0024	0.1122	0.1469	0.0294	0.0029	0.1148	0.0214	0.0038	0.0031	0.0031	0.002	0.0266	0.0346	0.0258	0.0583	0.0146	0.0972	0.0033
6	rs9403995	149201697	0.85	0.695135765909148	0.76	0.840461917458717	0.221913463993402	0.18912286330841	0.017	0.0177	0.0268	0.0035	0.1452	0.007	0.0043	0.0703	0.0024	0.1122	0.1469	0.0294	0.0029	0.1148	0.0215	0.0039	0.0031	0.0031	0.002	0.0266	0.0346	0.0258	0.0582	0.0146	0.0972	0.0033
6	rs9485337	149202876	0.85	0.695135765909148	0.77	0.773176121721263	0.207038493924788	0.157020324167368	0.017	0.0177	0.0268	0.0035	0.1452	0.007	0.0043	0.0703	0.0024	0.1122	0.1468	0.0294	0.0029	0.1147	0.0215	0.0039	0.0031	0.0032	0.002	0.0266	0.0346	0.0258	0.0582	0.0147	0.0972	0.0033
6	rs9390624	149204027	0.85	0.695135765909148	0.77	0.773176121721263	0.20763509483828	0.148643491774968	0.017	0.0178	0.0268	0.0036	0.1452	0.007	0.0043	0.0703	0.0024	0.1121	0.1467	0.0294	0.0029	0.1147	0.0215	0.0039	0.0031	0.0032	0.0021	0.0266	0.0346	0.0259	0.0581	0.0148	0.0971	0.0033
6	rs78389705	149204418	0.85	0.695135765909148	0.77	0.773176121721263	0.213533078310651	0.157597423766489	0.0169	0.0178	0.0268	0.0036	0.1452	0.007	0.0043	0.0703	0.0024	0.1121	0.1467	0.0294	0.0029	0.1147	0.0215	0.0039	0.0031	0.0031	0.0021	0.0266	0.0346	0.0259	0.0581	0.0149	0.0971	0.0033
6	rs73778936	149205520	0.85	0.695135765909148	0.77	0.773176121721263	0.231996514120622	0.196243503868553	0.0169	0.0179	0.0268	0.0036	0.1453	0.007	0.0043	0.0702	0.0024	0.1121	0.1466	0.0294	0.0029	0.1146	0.0215	0.0039	0.0031	0.0031	0.0021	0.0266	0.0347	0.0259	0.0581	0.0149	0.0971	0.0033
6	rs17079451	149207844	0.85	0.695135765909148	0.77	0.773176121721263	0.282348659983995	0.251156942551563	0.0168	0.0179	0.0267	0.0036	0.1454	0.007	0.0044	0.0703	0.0024	0.1119	0.1466	0.0293	0.0029	0.1146	0.0215	0.0039	0.0031	0.0031	0.0021	0.0265	0.0347	0.026	0.0579	0.015	0.0972	0.0033
6	rs10499259	149211090	0.85	0.695135765909148	0.77	0.773176121721263	0.330927469273902	0.283166483432737	0.0166	0.0182	0.0268	0.0037	0.1457	0.0071	0.0044	0.0708	0.0024	0.1116	0.1464	0.0291	0.003	0.1142	0.0216	0.0039	0.003	0.003	0.0021	0.0263	0.0348	0.0259	0.0575	0.0152	0.097	0.0034
6	rs1482394	149217078	0.85	0.695135765909148	0.77	0.773176121721263	0.337732082558603	0.184120783360023	0.0152	0.0194	0.0266	0.0038	0.1466	0.0071	0.0049	0.0726	0.0024	0.1098	0.1474	0.0281	0.003	0.1138	0.0223	0.0041	0.0033	0.0028	0.002	0.0254	0.0352	0.0264	0.0555	0.0159	0.0968	0.0037
6	rs1871921	149221294	0.85	0.695135765909148	0.77	0.773176121721263	0.556598862742781	0.398086151938233	0.0131	0.0217	0.0259	0.0038	0.1498	0.0069	0.0054	0.0777	0.0018	0.106	0.1497	0.025	0.0028	0.1148	0.0233	0.0043	0.0034	0.002	0.0016	0.0237	0.0343	0.0268	0.052	0.0171	0.0976	0.0033
6	rs4897070	149228093	0.85	0.695135765909148	0.78	0.709419594942363	0.527247011873015	0.369231276629505	0.0131	0.0217	0.0259	0.0038	0.1499	0.0069	0.0054	0.0779	0.0018	0.1061	0.1499	0.0249	0.0028	0.1147	0.0233	0.0043	0.0034	0.002	0.0016	0.0237	0.0343	0.0268	0.0519	0.0171	0.0976	0.0033
6	rs7759291	149231680	0.85	0.695135765909148	0.78	0.709419594942363	0.585540702997162	0.374928173679693	0.0128	0.0219	0.0258	0.0038	0.1501	0.0069	0.0055	0.0783	0.0018	0.1063	0.1506	0.0247	0.0027	0.1145	0.0233	0.0043	0.0034	0.0019	0.0016	0.0234	0.0342	0.0266	0.0518	0.0172	0.0976	0.0033
6	rs72994226	149236291	0.85	0.695135765909148	0.78	0.709419594942363	0.527052997243568	0.25635159060674	0.0126	0.0221	0.0258	0.0038	0.1503	0.0069	0.0055	0.0787	0.0017	0.1062	0.1507	0.0242	0.0027	0.1142	0.0233	0.0043	0.0034	0.002	0.0015	0.0233	0.0341	0.0264	0.0525	0.0172	0.0975	0.0033
6	rs1471676	149236874	0.85	0.695135765909148	0.78	0.709419594942363	0.517075148653458	0.237986995956401	0.0126	0.0221	0.0258	0.0038	0.1502	0.0069	0.0055	0.0787	0.0017	0.1063	0.1507	0.0241	0.0027	0.1143	0.0233	0.0043	0.0034	0.002	0.0015	0.0233	0.0341	0.0264	0.0525	0.0172	0.0975	0.0033
6	Affx-27923488	149237173	0.85	0.695135765909148	0.78	0.709419594942363	0.50604610358339	0.227659807517001	0.0126	0.0221	0.0258	0.0038	0.1503	0.0069	0.0055	0.0787	0.0017	0.1063	0.1506	0.0241	0.0027	0.1143	0.0233	0.0043	0.0034	0.002	0.0015	0.0233	0.034	0.0264	0.0526	0.0173	0.0975	0.0033
6	rs62426119	149238125	0.85	0.695135765909148	0.78	0.709419594942363	0.559921190766633	0.269828313292017	0.0126	0.0221	0.0259	0.0037	0.1504	0.0069	0.0055	0.0788	0.0017	0.1063	0.1505	0.024	0.0027	0.1144	0.0233	0.0043	0.0034	0.002	0.0015	0.0233	0.0339	0.0264	0.0527	0.0172	0.0977	0.0032
6	rs10499258	149242165	0.85	0.695135765909148	0.78	0.709419594942363	0.606571237099914	0.262834610220234	0.0123	0.0224	0.0259	0.0036	0.1502	0.0068	0.0055	0.0793	0.0016	0.1066	0.15	0.0238	0.0025	0.1142	0.0232	0.0043	0.0032	0.0018	0.0014	0.0231	0.0335	0.0267	0.0533	0.0173	0.0986	0.003
6	rs79055173	149244342	0.85	0.695135765909148	0.78	0.709419594942363	0.670467891781495	0.293977715466915	0.0121	0.0228	0.0257	0.0035	0.1503	0.0067	0.0055	0.0798	0.0015	0.1063	0.1499	0.0233	0.0024	0.1141	0.0231	0.0042	0.0031	0.0016	0.0014	0.0229	0.0331	0.0271	0.0542	0.0178	0.0988	0.0029
6	rs7763623	149247295	0.85	0.695135765909148	0.78	0.709419594942363	0.522471229014928	0.233134587761115	0.012	0.023	0.0258	0.0035	0.1505	0.0067	0.0055	0.0797	0.0014	0.1063	0.1499	0.0231	0.0023	0.1142	0.023	0.0042	0.0031	0.0014	0.0014	0.0228	0.033	0.0273	0.0549	0.018	0.0988	0.0028
6	rs9404007	149252323	0.85	0.695135765909148	0.78	0.709419594942363	0.513556479685319	0.213198340012011	0.012	0.023	0.0258	0.0035	0.1505	0.0067	0.0055	0.0797	0.0014	0.1064	0.15	0.0231	0.0023	0.1141	0.023	0.0042	0.0031	0.0014	0.0014	0.0228	0.033	0.0273	0.0549	0.018	0.0988	0.0028
6	rs62426126	149255689	0.85	0.695135765909148	0.78	0.709419594942363	0.539472808582026	0.196970848547838	0.0119	0.0229	0.0257	0.0035	0.1508	0.0067	0.0055	0.0804	0.0013	0.106	0.15	0.0231	0.0023	0.114	0.0229	0.0042	0.003	0.0014	0.0013	0.0227	0.0329	0.0276	0.0549	0.0181	0.0985	0.0027
6	rs12174263	149255987	0.85	0.695135765909148	0.78	0.709419594942363	0.540257683290379	0.199158311975777	0.0119	0.0229	0.0257	0.0035	0.1508	0.0067	0.0055	0.0805	0.0013	0.106	0.15	0.0231	0.0023	0.114	0.0229	0.0042	0.003	0.0014	0.0013	0.0227	0.033	0.0277	0.0549	0.0181	0.0985	0.0027
6	rs117597689	149257098	0.85	0.695135765909148	0.78	0.709419594942363	0.538427148275615	0.206719395934027	0.0119	0.0229	0.0256	0.0035	0.1507	0.0067	0.0055	0.0806	0.0014	0.1059	0.1499	0.0231	0.0026	0.1139	0.0229	0.0042	0.003	0.0014	0.0013	0.0226	0.0329	0.0277	0.0549	0.0181	0.0983	0.0027
6	rs6936210	149264325	0.85	0.695135765909148	0.79	0.649136622646432	0.541043097316185	0.199575892062304	0.0119	0.0229	0.0256	0.0035	0.1507	0.0068	0.0055	0.0809	0.0014	0.1058	0.1499	0.0231	0.0026	0.1137	0.0229	0.0042	0.003	0.0014	0.0013	0.0226	0.033	0.0279	0.0549	0.0181	0.0982	0.0027
6	rs7747823	149268621	0.85	0.695135765909148	0.79	0.649136622646432	0.574245323308679	0.22179471331905	0.0118	0.0229	0.0256	0.0035	0.1508	0.0068	0.0055	0.0808	0.0014	0.1057	0.15	0.0231	0.0026	0.1137	0.0228	0.0042	0.003	0.0014	0.0013	0.0226	0.033	0.0279	0.055	0.0181	0.0982	0.0027
6	rs17080392	149268845	0.85	0.695135765909148	0.79	0.649136622646432	0.583504052034162	0.233464410079361	0.0118	0.023	0.0256	0.0035	0.1508	0.0067	0.0055	0.0808	0.0014	0.1057	0.15	0.0231	0.0026	0.1137	0.0228	0.0042	0.003	0.0014	0.0013	0.0226	0.033	0.0279	0.0549	0.0181	0.0982	0.0027
6	rs13219957	149270829	0.85	0.695135765909148	0.79	0.649136622646432	0.606709367300528	0.26021255155635	0.0118	0.0229	0.0256	0.0035	0.1508	0.0067	0.0055	0.0808	0.0014	0.1056	0.1501	0.0231	0.0026	0.1137	0.0228	0.0042	0.003	0.0013	0.0013	0.0226	0.033	0.0279	0.055	0.0181	0.0983	0.0026
6	rs6570915	149278507	0.85	0.695135765909148	0.79	0.649136622646432	0.471743175272755	0.109104213789903	0.0098	0.0238	0.023	0.0025	0.1544	0.0064	0.0049	0.0796	0.0013	0.1115	0.1465	0.0239	0.0025	0.1138	0.0217	0.0037	0.0025	0.0016	0.0012	0.0232	0.0312	0.0301	0.0546	0.0195	0.0993	0.0022
6	rs9386240	149279188	0.85	0.695135765909148	0.79	0.649136622646432	0.431893973790315	0.100991905933729	0.01	0.0239	0.0228	0.0025	0.1546	0.0064	0.0048	0.0795	0.0014	0.1117	0.1466	0.0239	0.0025	0.1136	0.0216	0.0037	0.0024	0.0017	0.0012	0.0234	0.0311	0.0301	0.0546	0.0195	0.0994	0.0022
6	rs17729143	149283811	0.85	0.695135765909148	0.79	0.649136622646432	0.344818160740165	0.106012960317206	0.0099	0.0239	0.0226	0.0024	0.1551	0.0064	0.0046	0.0792	0.0014	0.1124	0.1467	0.0239	0.0025	0.1133	0.0212	0.0036	0.0024	0.0017	0.0012	0.024	0.0304	0.03	0.0556	0.0195	0.099	0.0022
6	rs3734377	149285719	0.84	0.753316385445839	0.78	0.709419594942363	0.335920809404927	0.0858965225782879	0.0099	0.0239	0.0226	0.0024	0.1551	0.0064	0.0045	0.0792	0.0014	0.1125	0.1466	0.0239	0.0025	0.1133	0.0212	0.0036	0.0024	0.0017	0.0012	0.024	0.0303	0.0301	0.0557	0.0195	0.099	0.0022
6	rs2500520	149300452	0.84	0.753316385445839	0.78	0.709419594942363	0.310352246838894	0.0407118733980016	0.0099	0.024	0.0225	0.0024	0.1565	0.0064	0.0044	0.0789	0.0013	0.1142	0.1461	0.0239	0.0025	0.1119	0.0209	0.0035	0.0023	0.0017	0.0011	0.0246	0.0299	0.0302	0.0562	0.0195	0.0986	0.0021
6	rs12204964	149300485	0.84	0.753316385445839	0.78	0.709419594942363	0.309163541728761	0.0401571546215348	0.0099	0.0239	0.0226	0.0024	0.1565	0.0064	0.0044	0.0789	0.0014	0.1142	0.1461	0.0239	0.0025	0.1119	0.0209	0.0034	0.0023	0.0017	0.0011	0.0246	0.0299	0.0302	0.0562	0.0195	0.0986	0.0021
6	rs10499253	149306088	0.84	0.753316385445839	0.78	0.709419594942363	0.306497760226888	0.0380805533671261	0.0099	0.0239	0.0225	0.0024	0.157	0.0064	0.0044	0.0789	0.0013	0.1143	0.1463	0.0238	0.0025	0.112	0.0209	0.0034	0.0023	0.0017	0.0011	0.0246	0.0297	0.0301	0.0562	0.0194	0.0985	0.0021
6	rs11966122	149308433	0.84	0.753316385445839	0.78	0.709419594942363	0.30507117211789	0.0390580037421088	0.0099	0.0239	0.0224	0.0024	0.1571	0.0063	0.0043	0.0789	0.0013	0.1145	0.1463	0.0238	0.0025	0.112	0.0208	0.0034	0.0023	0.0017	0.0011	0.0246	0.0296	0.0301	0.0562	0.0194	0.0985	0.0021
6	rs117054580	149319511	0.84	0.753316385445839	0.78	0.709419594942363	0.340484497732628	0.0316554863022853	0.0095	0.0241	0.022	0.0026	0.1574	0.0063	0.004	0.0795	0.0012	0.1177	0.1464	0.0236	0.0023	0.1124	0.0205	0.0033	0.0022	0.0016	0.001	0.0242	0.0286	0.0298	0.0565	0.0194	0.0977	0.0016
6	rs2500531	149322576	0.84	0.753316385445839	0.78	0.709419594942363	0.337214059504428	0.0281304315236123	0.0095	0.0241	0.022	0.0026	0.1574	0.0063	0.004	0.0795	0.0012	0.1178	0.1464	0.0236	0.0023	0.1124	0.0205	0.0033	0.0022	0.0016	0.001	0.0242	0.0285	0.0298	0.0565	0.0194	0.0977	0.0016
6	rs2500535	149329267	0.84	0.753316385445839	0.78	0.709419594942363	0.334166135316643	0.0267383323651783	0.0095	0.024	0.0219	0.0026	0.1576	0.0063	0.0039	0.0795	0.0012	0.1182	0.1465	0.0235	0.0023	0.1123	0.0205	0.0032	0.0022	0.0016	0.001	0.0242	0.0284	0.0298	0.0566	0.0194	0.0979	0.0016
6	rs2500537	149329872	0.84	0.753316385445839	0.78	0.709419594942363	0.333599470252765	0.0268760456943843	0.0095	0.024	0.0219	0.0026	0.1576	0.0063	0.0039	0.0794	0.0012	0.1183	0.1465	0.0235	0.0023	0.1123	0.0205	0.0032	0.0022	0.0016	0.001	0.0242	0.0283	0.0298	0.0566	0.0194	0.098	0.0016
6	rs79932617	149329917	0.84	0.753316385445839	0.78	0.709419594942363	0.333547980070274	0.0274302294344924	0.0095	0.024	0.0219	0.0026	0.1576	0.0063	0.0039	0.0794	0.0012	0.1183	0.1465	0.0235	0.0023	0.1123	0.0205	0.0032	0.0022	0.0016	0.001	0.0242	0.0283	0.0298	0.0566	0.0194	0.098	0.0016
6	rs75873134	149335978	0.84	0.753316385445839	0.78	0.709419594942363	0.320049194061825	0.0261908178568244	0.0094	0.0239	0.0218	0.0027	0.1574	0.0063	0.0039	0.0794	0.0011	0.1191	0.1462	0.0236	0.0022	0.1123	0.0204	0.0033	0.0023	0.0016	0.001	0.0243	0.0283	0.0298	0.0569	0.0194	0.0978	0.0014
6	rs2500548	149336354	0.84	0.753316385445839	0.78	0.709419594942363	0.318589678798647	0.0262816988485832	0.0094	0.0239	0.0218	0.0027	0.1574	0.0063	0.0039	0.0794	0.0011	0.1191	0.1462	0.0236	0.0022	0.1123	0.0204	0.0033	0.0023	0.0016	0.001	0.0243	0.0283	0.0298	0.0569	0.0194	0.0978	0.0014
6	rs10499252	149345952	0.84	0.753316385445839	0.78	0.709419594942363	0.267157814232525	0.025648658810426	0.0094	0.0233	0.0216	0.0028	0.1572	0.0063	0.0039	0.0794	0.001	0.12	0.1462	0.0237	0.0021	0.1122	0.0203	0.0034	0.0026	0.0015	8e-04	0.0244	0.0284	0.0297	0.0573	0.0193	0.0976	0.0012
6	rs6936176	149361111	0.84	0.753316385445839	0.78	0.709419594942363	0.218498649833577	0.0293157949813175	0.0093	0.0224	0.0214	0.0029	0.1575	0.0065	0.0039	0.0796	9e-04	0.1207	0.1465	0.0238	0.0019	0.1123	0.0202	0.0036	0.003	0.0014	8e-04	0.0245	0.0282	0.0296	0.0577	0.0194	0.0968	0.001
6	rs62426152	149374417	0.84	0.753316385445839	0.78	0.709419594942363	0.23424738462141	0.0296036822255368	0.0092	0.0225	0.0214	0.003	0.1575	0.0064	0.0039	0.0797	8e-04	0.1209	0.147	0.0234	0.0019	0.1123	0.0199	0.0036	0.0029	0.0014	8e-04	0.0248	0.0282	0.0294	0.0578	0.0194	0.0966	0.001
6	rs9498202	149383257	0.84	0.753316385445839	0.78	0.709419594942363	0.242719334524961	0.02738384419659	0.0091	0.0226	0.0214	0.003	0.1576	0.0064	0.0039	0.0797	8e-04	0.121	0.1471	0.0232	0.0018	0.1123	0.0198	0.0036	0.0029	0.0014	8e-04	0.0249	0.0282	0.0294	0.0579	0.0195	0.0965	0.001
6	rs6931675	149385168	0.84	0.753316385445839	0.78	0.709419594942363	0.245332619758432	0.0274302294344924	0.0091	0.0226	0.0214	0.003	0.1576	0.0064	0.0039	0.0797	8e-04	0.1211	0.1471	0.0232	0.0018	0.1123	0.0197	0.0036	0.0029	0.0014	8e-04	0.025	0.0282	0.0294	0.0579	0.0195	0.0965	0.001
6	rs6932386	149385511	0.84	0.753316385445839	0.78	0.709419594942363	0.243414705393849	0.0274766515836574	0.0091	0.0226	0.0214	0.003	0.1576	0.0064	0.0039	0.0797	8e-04	0.1211	0.1472	0.0232	0.0018	0.1123	0.0197	0.0036	0.0029	0.0014	8e-04	0.025	0.0282	0.0294	0.0579	0.0195	0.0965	0.001
6	rs9285516	149398516	0.84	0.753316385445839	0.78	0.709419594942363	0.248708879175095	0.0260547753255892	0.0091	0.0226	0.0214	0.0031	0.1576	0.0065	0.0039	0.0796	8e-04	0.1213	0.1473	0.023	0.0018	0.1123	0.0198	0.0036	0.0029	0.0015	8e-04	0.0251	0.0282	0.0294	0.0579	0.0195	0.0962	9e-04
6	rs117984853	149399100	0.84	0.753316385445839	0.78	0.709419594942363	0.246864142936019	0.0264182990865332	0.0091	0.0226	0.0214	0.0031	0.1576	0.0065	0.0039	0.0796	8e-04	0.1213	0.1473	0.0231	0.0019	0.1123	0.0198	0.0036	0.0029	0.0015	8e-04	0.0251	0.0282	0.0294	0.0579	0.0194	0.0962	9e-04
6	rs56167530	149403263	0.84	0.753316385445839	0.78	0.709419594942363	0.243458202426361	0.0268301042016976	0.0091	0.0226	0.0214	0.0031	0.1578	0.0065	0.004	0.0795	8e-04	0.1211	0.1473	0.0231	0.0019	0.1123	0.0198	0.0036	0.0029	0.0015	8e-04	0.0251	0.0281	0.0294	0.0579	0.0195	0.096	9e-04
6	rs73002470	149403297	0.84	0.753316385445839	0.79	0.649136622646432	0.243849868157331	0.0267841997551785	0.0091	0.0226	0.0214	0.0031	0.1578	0.0065	0.004	0.0796	8e-04	0.1211	0.1473	0.0231	0.0019	0.1123	0.0198	0.0036	0.0029	0.0015	8e-04	0.0251	0.0281	0.0294	0.0578	0.0195	0.0959	9e-04
6	rs74684519	149409133	0.84	0.753316385445839	0.79	0.649136622646432	0.235441385348218	0.0271986725655142	0.0091	0.0226	0.0214	0.0031	0.1579	0.0065	0.004	0.0795	8e-04	0.1211	0.1473	0.0231	0.0019	0.1124	0.0198	0.0036	0.0029	0.0015	7e-04	0.0252	0.0281	0.0294	0.0578	0.0194	0.0957	9e-04
6	rs2340799	149409157	0.84	0.753316385445839	0.79	0.649136622646432	0.233906858806119	0.027106308487739	0.0091	0.0226	0.0214	0.0031	0.1579	0.0065	0.004	0.0795	8e-04	0.1211	0.1473	0.0231	0.0019	0.1124	0.0198	0.0036	0.003	0.0015	7e-04	0.0252	0.0281	0.0294	0.0578	0.0194	0.0957	9e-04
6	rs34534140	149411304	0.84	0.753316385445839	0.79	0.649136622646432	0.231573172436036	0.02738384419659	0.0091	0.0226	0.0214	0.0031	0.1579	0.0065	0.004	0.0795	8e-04	0.1211	0.1473	0.0231	0.0019	0.1124	0.0198	0.0036	0.003	0.0015	7e-04	0.0252	0.028	0.0294	0.0578	0.0194	0.0956	9e-04
6	rs75358650	149429274	0.84	0.753316385445839	0.79	0.649136622646432	0.210271655797559	0.0286965491729155	0.0089	0.0225	0.0216	0.0032	0.1582	0.0066	0.0043	0.0798	7e-04	0.1209	0.1474	0.0234	0.0019	0.1123	0.0199	0.0039	0.0031	0.0016	7e-04	0.0255	0.0277	0.0294	0.0577	0.0195	0.0944	9e-04
6	rs6927215	149429579	0.84	0.753316385445839	0.79	0.649136622646432	0.210833338688178	0.0282714654507171	0.0089	0.0225	0.0215	0.0031	0.1582	0.0065	0.0042	0.0799	8e-04	0.1209	0.1474	0.0234	0.0019	0.1122	0.0199	0.0039	0.0031	0.0016	7e-04	0.0255	0.0277	0.0296	0.0577	0.0194	0.0945	9e-04
6	rs7772697	149435111	0.84	0.753316385445839	0.79	0.649136622646432	0.197702216344172	0.0308173030052022	0.0087	0.0221	0.0216	0.0032	0.1594	0.0065	0.0043	0.0802	7e-04	0.1206	0.1474	0.0235	0.0019	0.1123	0.0199	0.004	0.0033	0.0016	7e-04	0.0256	0.0274	0.0295	0.0578	0.0193	0.0936	8e-04
6	rs4897083	149437341	0.85	0.695135765909148	0.8	0.592267592767429	0.223237929273114	0.0371143329247355	0.0083	0.0219	0.0219	0.0032	0.1603	0.0069	0.0047	0.0799	6e-04	0.1212	0.1473	0.0231	0.002	0.1141	0.0182	0.0044	0.0034	0.0016	6e-04	0.0258	0.0273	0.0296	0.0579	0.0188	0.0922	7e-04
6	rs80113345	149438305	0.85	0.695135765909148	0.8	0.592267592767429	0.224566795086017	0.0372745871565711	0.0083	0.0219	0.0219	0.0032	0.1603	0.0069	0.0048	0.0799	6e-04	0.1212	0.1473	0.0231	0.002	0.1142	0.0182	0.0044	0.0035	0.0016	6e-04	0.0258	0.0273	0.0296	0.0579	0.0188	0.0921	7e-04
6	rs72989948	149448694	0.85	0.695135765909148	0.79	0.649136622646432	0.225566331565994	0.0433646137910952	0.0082	0.0219	0.022	0.0032	0.1604	0.0071	0.0049	0.08	6e-04	0.1213	0.1475	0.0229	0.002	0.1144	0.018	0.0046	0.0035	0.0016	6e-04	0.0257	0.027	0.0295	0.058	0.0187	0.0917	6e-04
6	rs4385337	149453174	0.85	0.695135765909148	0.79	0.649136622646432	0.224317297604693	0.0441115188441802	0.0082	0.0219	0.022	0.0032	0.1604	0.0071	0.005	0.08	6e-04	0.1214	0.1475	0.0229	0.002	0.1144	0.0179	0.0046	0.0035	0.0016	6e-04	0.0257	0.0269	0.0295	0.058	0.0187	0.0917	6e-04
6	rs62425913	149470256	0.85	0.695135765909148	0.79	0.649136622646432	0.231657806458288	0.0415503506278953	0.0082	0.0219	0.022	0.0033	0.1606	0.0072	0.0051	0.08	5e-04	0.1214	0.1475	0.0229	0.002	0.1144	0.0177	0.0047	0.0036	0.0016	6e-04	0.0258	0.0269	0.0294	0.058	0.0187	0.0915	6e-04
6	rs56394817	149473017	0.85	0.695135765909148	0.79	0.649136622646432	0.231192531671285	0.04183154410652	0.0082	0.0219	0.022	0.0033	0.1606	0.0072	0.0051	0.08	5e-04	0.1214	0.1474	0.0229	0.002	0.1144	0.0177	0.0047	0.0036	0.0016	6e-04	0.0258	0.0269	0.0293	0.058	0.0187	0.0915	6e-04
6	rs72993821	149476152	0.85	0.695135765909148	0.79	0.649136622646432	0.231615487302431	0.0425098670040853	0.0082	0.0219	0.022	0.0033	0.1606	0.0072	0.0051	0.0801	5e-04	0.1214	0.1474	0.0229	0.002	0.1144	0.0177	0.0047	0.0036	0.0016	6e-04	0.0258	0.0269	0.0293	0.058	0.0187	0.0915	6e-04
6	rs72555847	149478965	0.85	0.695135765909148	0.79	0.649136622646432	0.231192531671285	0.0444002990420635	0.0082	0.0219	0.022	0.0033	0.1605	0.0073	0.0051	0.0801	5e-04	0.1215	0.1474	0.0229	0.002	0.1144	0.0177	0.0048	0.0036	0.0016	6e-04	0.0258	0.0269	0.0293	0.058	0.0187	0.0914	6e-04
6	rs13214977	149488513	0.85	0.695135765909148	0.79	0.649136622646432	0.25984517498042	0.0449803670229448	0.0081	0.0219	0.022	0.0033	0.1603	0.0074	0.0052	0.0806	5e-04	0.1216	0.1475	0.0229	0.002	0.1144	0.0172	0.0049	0.0036	0.0016	6e-04	0.0258	0.0269	0.0292	0.058	0.0187	0.0912	6e-04
6	rs11155628	149492684	0.85	0.695135765909148	0.79	0.649136622646432	0.271893829052115	0.0487110428796744	0.008	0.0218	0.022	0.0034	0.1604	0.0075	0.0053	0.0807	5e-04	0.1216	0.1477	0.0228	0.002	0.1145	0.0171	0.0049	0.0036	0.0016	6e-04	0.0257	0.0267	0.0292	0.058	0.0187	0.0907	6e-04
6	rs77021503	149498449	0.85	0.695135765909148	0.79	0.649136622646432	0.27267982715075	0.0543912930221992	0.008	0.0217	0.022	0.0034	0.1604	0.0075	0.0054	0.0808	5e-04	0.1216	0.1478	0.0228	0.002	0.1145	0.0171	0.005	0.0037	0.0016	6e-04	0.0257	0.0265	0.0291	0.0581	0.0187	0.0907	6e-04
6	rs9485355	149503533	0.85	0.695135765909148	0.79	0.649136622646432	0.275510252817657	0.0574619843297904	0.0079	0.0216	0.0221	0.0035	0.1605	0.0076	0.0055	0.0809	5e-04	0.1216	0.148	0.0227	0.002	0.1144	0.0171	0.0051	0.0037	0.0016	6e-04	0.0257	0.0263	0.0289	0.0582	0.0188	0.0906	6e-04
6	rs57635023	149515993	0.85	0.695135765909148	0.79	0.649136622646432	0.282207238085871	0.0535093889511163	0.0076	0.0214	0.0222	0.0037	0.1605	0.0078	0.0056	0.0814	6e-04	0.1214	0.1473	0.023	0.0021	0.1139	0.0174	0.0052	0.0038	0.0017	6e-04	0.0253	0.026	0.0284	0.0585	0.0189	0.0909	8e-04
6	rs636864	149525606	0.85	0.695135765909148	0.79	0.649136622646432	0.279293032311762	0.0536978436431144	0.0076	0.0214	0.0223	0.0037	0.1604	0.0078	0.0057	0.0815	6e-04	0.1214	0.147	0.023	0.0021	0.1136	0.0173	0.0052	0.0038	0.0017	6e-04	0.0253	0.0259	0.0283	0.0588	0.0188	0.0912	8e-04
6	rs72993866	149531285	0.85	0.695135765909148	0.79	0.649136622646432	0.283954097549966	0.0562378374433771	0.0076	0.0214	0.0223	0.0036	0.1605	0.0079	0.0057	0.0816	6e-04	0.1218	0.1467	0.0229	0.0021	0.1135	0.0173	0.0053	0.0038	0.0017	6e-04	0.0253	0.0258	0.0281	0.059	0.0187	0.0911	8e-04
6	rs9498249	149531807	0.85	0.695135765909148	0.79	0.649136622646432	0.287179608012635	0.0501054942421736	0.0076	0.0214	0.0223	0.0036	0.1605	0.0079	0.0057	0.0816	6e-04	0.1218	0.1467	0.0229	0.0021	0.1135	0.0173	0.0053	0.0038	0.0018	6e-04	0.0253	0.0258	0.0281	0.059	0.0187	0.0911	8e-04
6	rs476839	149533388	0.85	0.695135765909148	0.79	0.649136622646432	0.289372626546427	0.0468589406005095	0.0076	0.0214	0.0223	0.0036	0.1605	0.0079	0.0057	0.0816	6e-04	0.1218	0.1466	0.0229	0.0021	0.1135	0.0173	0.0053	0.0038	0.0018	6e-04	0.0253	0.0258	0.0281	0.059	0.0188	0.0911	9e-04
6	rs9377197	149533668	0.85	0.695135765909148	0.79	0.649136622646432	0.284853379263353	0.0476914650292326	0.0076	0.0214	0.0222	0.0036	0.1605	0.0079	0.0057	0.0816	6e-04	0.1218	0.1464	0.0229	0.0021	0.1135	0.0174	0.0053	0.0038	0.0018	7e-04	0.0253	0.0258	0.0281	0.0591	0.0188	0.0911	8e-04
6	rs62425947	149533882	0.85	0.695135765909148	0.79	0.649136622646432	0.282773153734686	0.0508398538774905	0.0076	0.0214	0.0222	0.0036	0.1605	0.0079	0.0057	0.0816	6e-04	0.1218	0.1464	0.0229	0.0021	0.1135	0.0174	0.0053	0.0038	0.0018	7e-04	0.0253	0.0258	0.0281	0.0591	0.0188	0.0911	8e-04
6	rs117603303	149546234	0.85	0.695135765909148	0.79	0.649136622646432	0.256118383931499	0.0451550381444514	0.0078	0.0212	0.0222	0.0036	0.1606	0.008	0.0057	0.0815	6e-04	0.1216	0.1462	0.023	0.0022	0.1136	0.0174	0.0053	0.0038	0.0018	7e-04	0.0253	0.0258	0.0279	0.0592	0.0187	0.0911	9e-04
6	rs7748981	149560966	0.86	0.639923359357885	0.79	0.649136622646432	0.176190851789799	0.0279429009047389	0.009	0.0204	0.0222	0.0034	0.1604	0.0085	0.0059	0.0809	7e-04	0.1204	0.1453	0.0235	0.0023	0.1143	0.0175	0.0054	0.0037	0.0019	8e-04	0.0253	0.0259	0.0275	0.0598	0.0183	0.0912	0.0011
6	rs62425951	149561245	0.86	0.639923359357885	0.79	0.649136622646432	0.176589724543657	0.0288864280875127	0.009	0.0203	0.0222	0.0034	0.1604	0.0085	0.0059	0.0809	7e-04	0.1205	0.1453	0.0235	0.0023	0.1143	0.0175	0.0054	0.0037	0.0019	8e-04	0.0253	0.0259	0.0275	0.0598	0.0183	0.0912	0.0011
6	rs79410827	149577959	0.86	0.639923359357885	0.79	0.649136622646432	0.154787693563844	0.0335665993151485	0.009	0.02	0.0222	0.0033	0.1607	0.0085	0.0059	0.0807	7e-04	0.1204	0.1447	0.0236	0.0023	0.1148	0.0176	0.0054	0.0035	0.002	9e-04	0.0253	0.0255	0.0273	0.0603	0.0184	0.0916	0.0012
6	rs114296206	149579778	0.86	0.639923359357885	0.79	0.649136622646432	0.154619773588765	0.0339755053583509	0.009	0.02	0.0222	0.0033	0.1607	0.0085	0.0059	0.0807	7e-04	0.1204	0.1447	0.0236	0.0023	0.1148	0.0176	0.0054	0.0035	0.002	9e-04	0.0253	0.0255	0.0273	0.0603	0.0184	0.0916	0.0012
6	rs117377583	149585030	0.86	0.639923359357885	0.79	0.649136622646432	0.15415016994652	0.0367947657858093	0.009	0.02	0.0222	0.0033	0.1607	0.0085	0.0059	0.0807	7e-04	0.1204	0.1446	0.0237	0.0023	0.1149	0.0176	0.0054	0.0035	0.002	9e-04	0.0253	0.0255	0.0273	0.0603	0.0184	0.0917	0.0012
6	rs6907747	149587303	0.86	0.639923359357885	0.79	0.649136622646432	0.155393096267347	0.0341808106081697	0.0089	0.02	0.0222	0.0033	0.1607	0.0085	0.0059	0.0807	6e-04	0.1205	0.1445	0.0237	0.0023	0.1149	0.0176	0.0054	0.0035	0.002	9e-04	0.0253	0.0254	0.0273	0.0603	0.0184	0.0917	0.0011
6	rs75248675	149590263	0.86	0.639923359357885	0.79	0.649136622646432	0.154250728303413	0.0355290906486029	0.0089	0.02	0.0222	0.0033	0.1608	0.0085	0.0059	0.0807	6e-04	0.1205	0.1445	0.0237	0.0023	0.1149	0.0176	0.0054	0.0035	0.002	9e-04	0.0253	0.0254	0.0273	0.0604	0.0184	0.0917	0.0011
6	rs727979	149593920	0.86	0.639923359357885	0.79	0.649136622646432	0.152779752865897	0.0340267784546026	0.0089	0.02	0.0222	0.0032	0.1608	0.0085	0.0059	0.0807	6e-04	0.1205	0.1444	0.0237	0.0023	0.1149	0.0177	0.0054	0.0035	0.002	9e-04	0.0253	0.0254	0.0273	0.0604	0.0184	0.0917	0.0011
6	rs541799	149594714	0.86	0.639923359357885	0.79	0.649136622646432	0.149303109007987	0.0411022088758644	0.0089	0.02	0.0222	0.0032	0.1608	0.0085	0.0059	0.0806	6e-04	0.1205	0.1443	0.0238	0.0023	0.115	0.0177	0.0054	0.0035	0.002	9e-04	0.0253	0.0253	0.0272	0.0604	0.0184	0.0918	0.0011
6	rs12190978	149605981	0.86	0.639923359357885	0.79	0.649136622646432	0.138024735310606	0.0320036463383413	0.0088	0.0199	0.0222	0.0032	0.1605	0.0084	0.0058	0.0806	7e-04	0.1203	0.144	0.0241	0.0023	0.1153	0.0178	0.0053	0.0035	0.002	9e-04	0.0254	0.0252	0.0271	0.0609	0.0184	0.0915	0.0012
6	rs9485370	149606801	0.86	0.639923359357885	0.8	0.592267592767429	0.137899249301321	0.0320036463383413	0.0088	0.0199	0.0222	0.0032	0.1605	0.0084	0.0058	0.0806	7e-04	0.1203	0.144	0.0241	0.0023	0.1153	0.0178	0.0053	0.0035	0.002	9e-04	0.0254	0.0252	0.0271	0.0609	0.0184	0.0915	0.0012
6	rs9485372	149608874	0.86	0.639923359357885	0.79	0.649136622646432	0.135776457568323	0.031754780831074	0.0088	0.02	0.0222	0.0032	0.1605	0.0084	0.0058	0.0806	7e-04	0.1204	0.144	0.024	0.0023	0.1153	0.0178	0.0054	0.0035	0.002	9e-04	0.0254	0.0252	0.027	0.0609	0.0184	0.0915	0.0012
6	rs72997896	149609910	0.86	0.639923359357885	0.79	0.649136622646432	0.137523201988838	0.0316554863022853	0.0088	0.0199	0.0222	0.0031	0.1604	0.0084	0.0058	0.0805	7e-04	0.1205	0.1439	0.0241	0.0023	0.1154	0.0178	0.0053	0.0035	0.002	9e-04	0.0254	0.0252	0.027	0.0611	0.0184	0.0914	0.0012
6	rs72555900	149616259	0.87	0.587631181685492	0.79	0.649136622646432	0.230854476036216	0.0235771033924906	0.0091	0.0195	0.0217	0.0019	0.1582	0.0077	0.0045	0.0828	9e-04	0.1214	0.1425	0.0266	0.0021	0.1206	0.0186	0.0041	0.0024	0.0023	0.0011	0.025	0.0244	0.0262	0.0649	0.0186	0.087	0.0015
6	rs12215652	149625651	0.87	0.587631181685492	0.79	0.649136622646432	0.227866266667275	0.0201633807425613	0.0091	0.0195	0.0217	0.0019	0.1581	0.0077	0.0045	0.083	9e-04	0.1215	0.1425	0.0266	0.0021	0.1208	0.0186	0.0041	0.0024	0.0023	0.0011	0.0251	0.0243	0.0263	0.0651	0.0185	0.087	0.0015
6	rs494228	149625841	0.87	0.587631181685492	0.79	0.649136622646432	0.22887394500028	0.0202034593411173	0.0091	0.0195	0.0217	0.0018	0.1581	0.0077	0.0045	0.0829	9e-04	0.1215	0.1425	0.0266	0.0021	0.1208	0.0186	0.0041	0.0024	0.0023	0.0011	0.0251	0.0244	0.0263	0.0651	0.0185	0.0869	0.0015
6	rs77208944	149627213	0.87	0.587631181685492	0.79	0.649136622646432	0.229841956663812	0.020404430872072	0.0091	0.0195	0.0217	0.0018	0.1581	0.0077	0.0045	0.083	9e-04	0.1215	0.1424	0.0265	0.0021	0.1208	0.0186	0.004	0.0024	0.0023	0.0011	0.0251	0.0243	0.0263	0.0652	0.0185	0.0869	0.0015
6	rs73781731	149629450	0.87	0.587631181685492	0.8	0.592267592767429	0.232038871879705	0.021176898357492	0.0091	0.0195	0.0215	0.0018	0.1577	0.0076	0.0044	0.0832	9e-04	0.1215	0.1421	0.0264	0.0021	0.121	0.0187	0.0039	0.0024	0.0023	0.0011	0.0247	0.0243	0.0265	0.0659	0.0185	0.0874	0.0015
6	rs576227	149630335	0.87	0.587631181685492	0.8	0.592267592767429	0.235825884878435	0.0231042878946298	0.0091	0.0195	0.0215	0.0018	0.1575	0.0076	0.0044	0.0833	9e-04	0.1216	0.1418	0.0265	0.002	0.1211	0.0188	0.0039	0.0023	0.0023	0.0011	0.0245	0.0243	0.0266	0.0663	0.0185	0.0875	0.0015
6	rs476816	149631926	0.87	0.587631181685492	0.8	0.592267592767429	0.231615487302431	0.0274302294344924	0.0091	0.0194	0.0215	0.0017	0.1574	0.0075	0.0042	0.0834	9e-04	0.1214	0.1424	0.0264	0.002	0.1218	0.0186	0.0038	0.0022	0.0022	0.001	0.0246	0.0239	0.0265	0.0661	0.0184	0.0881	0.0014
6	rs497886	149635684	0.87	0.587631181685492	0.8	0.592267592767429	0.227614733445414	0.0337707680328617	0.0092	0.0192	0.0216	0.0014	0.1574	0.0073	0.0038	0.0834	9e-04	0.1209	0.1436	0.0261	0.0019	0.123	0.019	0.0034	0.0019	0.0022	9e-04	0.0248	0.0231	0.026	0.0656	0.0184	0.0895	0.0013
6	rs62426062	149637918	0.87	0.587631181685492	0.8	0.592267592767429	0.231403955865923	0.0394411426689033	0.0093	0.0191	0.0217	0.0013	0.1575	0.0072	0.0036	0.0835	9e-04	0.1206	0.1443	0.026	0.0018	0.1236	0.0191	0.0032	0.0017	0.0022	9e-04	0.0249	0.0227	0.0258	0.0653	0.0183	0.0902	0.0013
6	rs545656	149637979	0.87	0.587631181685492	0.8	0.592267592767429	0.231277088479776	0.0407118733980016	0.0093	0.0191	0.0217	0.0013	0.1575	0.0072	0.0036	0.0835	9e-04	0.1206	0.1443	0.026	0.0018	0.1236	0.0191	0.0032	0.0017	0.0022	9e-04	0.0249	0.0227	0.0258	0.0653	0.0183	0.0902	0.0012
6	rs71568272	149664131	0.87	0.587631181685492	0.8	0.592267592767429	0.223735738330002	0.0491941152509978	0.0095	0.0191	0.0216	0.0012	0.1571	0.007	0.0034	0.0835	0.001	0.1201	0.144	0.0262	0.0017	0.1237	0.0194	0.003	0.0016	0.0021	9e-04	0.0247	0.0227	0.0258	0.0663	0.0183	0.0908	0.0012
6	rs35059104	149692244	0.87	0.587631181685492	0.8	0.592267592767429	0.222368252509815	0.0523225133194896	0.0095	0.0191	0.0216	0.0012	0.157	0.007	0.0034	0.0836	0.001	0.12	0.1438	0.0263	0.0017	0.1237	0.0194	0.0029	0.0015	0.0021	9e-04	0.0247	0.0227	0.0258	0.0666	0.0183	0.091	0.0012
6	rs9390676	149697760	0.87	0.587631181685492	0.8	0.592267592767429	0.222699334457304	0.052446903819743	0.0095	0.019	0.0216	0.0012	0.1569	0.007	0.0034	0.0837	0.001	0.1199	0.1438	0.0263	0.0017	0.1238	0.0195	0.0029	0.0015	0.0021	9e-04	0.0247	0.0227	0.0258	0.0667	0.0182	0.0911	0.0012
6	rs62426113	149702037	0.87	0.587631181685492	0.81	0.53874877155386	0.222989256800217	0.052883279250726	0.0095	0.019	0.0216	0.0012	0.1569	0.007	0.0034	0.0837	0.0011	0.1199	0.1438	0.0263	0.0017	0.1238	0.0195	0.0029	0.0015	0.0021	9e-04	0.0247	0.0227	0.0258	0.0667	0.0182	0.0911	0.0012
6	rs117496111	149712555	0.87	0.587631181685492	0.81	0.53874877155386	0.225316215479154	0.052446903819743	0.0095	0.019	0.0216	0.0012	0.1568	0.0069	0.0034	0.0837	0.0011	0.1199	0.1437	0.0263	0.0017	0.1238	0.0195	0.0028	0.0015	0.0021	9e-04	0.0247	0.0227	0.0258	0.0668	0.0182	0.0912	0.0012
6	rs34727771	149720134	0.87	0.587631181685492	0.81	0.53874877155386	0.227950145420154	0.05720333017767	0.0095	0.019	0.0216	0.0012	0.1568	0.0069	0.0034	0.0838	0.0011	0.1199	0.1437	0.0263	0.0017	0.1238	0.0195	0.0028	0.0015	0.0021	9e-04	0.0247	0.0227	0.0258	0.0669	0.0182	0.0912	0.0012
6	rs237025	149721690	0.87	0.587631181685492	0.81	0.53874877155386	0.221624323925123	0.05791583074535	0.0095	0.019	0.0216	0.0012	0.1568	0.0069	0.0034	0.0838	0.0011	0.1198	0.1436	0.0263	0.0017	0.1238	0.0195	0.0028	0.0016	0.0021	9e-04	0.0247	0.0227	0.0258	0.0668	0.0182	0.0912	0.0012
6	rs115455618	149735263	0.87	0.587631181685492	0.81	0.53874877155386	0.222161465981644	0.057526725948247	0.0095	0.019	0.0216	0.0012	0.1569	0.0069	0.0033	0.0838	0.0011	0.1198	0.1436	0.0264	0.0017	0.1239	0.0195	0.0028	0.0016	0.0021	9e-04	0.0247	0.0227	0.0258	0.0668	0.0182	0.0913	0.0012
6	rs9498348	149739488	0.87	0.587631181685492	0.81	0.53874877155386	0.222823561103479	0.0564303715929338	0.0095	0.019	0.0216	0.0012	0.1569	0.0069	0.0033	0.0838	0.0011	0.1199	0.1436	0.0264	0.0017	0.1239	0.0195	0.0028	0.0016	0.0021	9e-04	0.0247	0.0227	0.0258	0.0668	0.0182	0.0913	0.0012
6	rs12110948	149742747	0.87	0.587631181685492	0.81	0.53874877155386	0.222492376004917	0.0558536176850008	0.0095	0.019	0.0216	0.0011	0.1568	0.0069	0.0033	0.0838	0.0011	0.1199	0.1436	0.0264	0.0018	0.124	0.0195	0.0028	0.0016	0.0021	9e-04	0.0247	0.0227	0.0258	0.0668	0.0182	0.0913	0.0012
6	rs674919	149748411	0.87	0.587631181685492	0.81	0.53874877155386	0.22623406374796	0.0502886469647399	0.0097	0.019	0.0215	0.0011	0.1563	0.0069	0.0033	0.0842	0.0011	0.1199	0.1434	0.0263	0.0018	0.1242	0.0194	0.0028	0.0016	0.0021	9e-04	0.0247	0.0226	0.0257	0.0669	0.0181	0.0915	0.0012
6	rs117388572	149751432	0.87	0.587631181685492	0.81	0.53874877155386	0.227321473369545	0.0538865848124966	0.0098	0.019	0.0215	0.0011	0.156	0.0069	0.0033	0.0843	0.0011	0.1198	0.1433	0.0263	0.0019	0.1243	0.0194	0.0028	0.0015	0.0021	9e-04	0.0247	0.0225	0.0257	0.0672	0.018	0.0916	0.0012
6	rs73002397	149754620	0.87	0.587631181685492	0.81	0.53874877155386	0.226610146262367	0.0547077667831188	0.0098	0.019	0.0215	0.0011	0.1561	0.0068	0.0033	0.0844	0.0011	0.1197	0.1432	0.0263	0.0019	0.1242	0.0194	0.0028	0.0015	0.0021	9e-04	0.0246	0.0225	0.0257	0.0672	0.018	0.0918	0.0012
6	rs9498349	149756355	0.87	0.587631181685492	0.84	0.397589870063919	0.226819231296066	0.0562378374433771	0.0098	0.019	0.0215	0.0011	0.1561	0.0068	0.0033	0.0844	0.0011	0.1197	0.1431	0.0263	0.0019	0.1242	0.0194	0.0027	0.0015	0.0021	9e-04	0.0246	0.0225	0.0257	0.0672	0.018	0.0918	0.0012
6	rs62426124	149757796	0.87	0.587631181685492	0.84	0.397589870063919	0.234119655288797	0.0581108038099986	0.0098	0.019	0.0215	0.0011	0.1561	0.0069	0.0033	0.0845	0.0011	0.1198	0.1431	0.0263	0.0019	0.1242	0.0194	0.0027	0.0015	0.0021	9e-04	0.0246	0.0225	0.0257	0.0673	0.018	0.0919	0.0011
6	rs2179367	149762537	0.87	0.587631181685492	0.84	0.397589870063919	0.236510296594103	0.0622695120060859	0.0098	0.0189	0.0215	0.0011	0.156	0.0069	0.0033	0.0847	0.0011	0.1198	0.1431	0.0263	0.0019	0.1242	0.0194	0.0027	0.0015	0.0021	9e-04	0.0246	0.0225	0.0257	0.0673	0.018	0.0919	0.0011
6	rs113372611	149773329	0.87	0.587631181685492	0.84	0.397589870063919	0.255716037446364	0.0652459086315517	0.0097	0.0187	0.0215	0.0011	0.156	0.0069	0.0033	0.0854	0.001	0.12	0.1429	0.0262	0.0019	0.1242	0.0195	0.0027	0.0015	0.0021	8e-04	0.0246	0.0225	0.0256	0.0674	0.0179	0.0919	0.0011
6	rs55757822	149775700	0.87	0.587631181685492	0.84	0.397589870063919	0.258854493725841	0.0652459086315517	0.0097	0.0187	0.0215	0.0011	0.1559	0.0069	0.0033	0.0855	0.001	0.12	0.1429	0.0262	0.0019	0.1242	0.0195	0.0027	0.0015	0.0021	8e-04	0.0246	0.0225	0.0256	0.0674	0.0179	0.0919	0.001
6	rs77314078	149778415	0.87	0.587631181685492	0.84	0.397589870063919	0.278824520779524	0.0753165075465166	0.0096	0.0185	0.0215	0.0011	0.1558	0.0069	0.0032	0.0862	9e-04	0.1201	0.1427	0.026	0.0019	0.1242	0.0195	0.0027	0.0015	0.0021	8e-04	0.0246	0.0224	0.0256	0.0676	0.0179	0.0919	0.001
6	rs61997220	149783095	0.87	0.587631181685492	0.84	0.397589870063919	0.306891921175014	0.086126079961349	0.0095	0.0183	0.0215	0.0011	0.1556	0.0069	0.0032	0.087	7e-04	0.1203	0.1426	0.0259	0.0018	0.1242	0.0196	0.0027	0.0015	0.0021	7e-04	0.0246	0.0224	0.0256	0.0677	0.0178	0.092	9e-04
6	rs602010	149784284	0.87	0.587631181685492	0.84	0.397589870063919	0.307927867552857	0.0878169919829966	0.0095	0.0183	0.0215	0.0011	0.1556	0.0069	0.0032	0.0871	7e-04	0.1203	0.1425	0.0259	0.0018	0.1242	0.0196	0.0027	0.0015	0.0021	7e-04	0.0246	0.0224	0.0256	0.0678	0.0178	0.092	9e-04
6	rs512685	149793025	0.87	0.587631181685492	0.84	0.397589870063919	0.321259715516261	0.0791252688413024	0.0095	0.0181	0.0215	0.001	0.1554	0.0069	0.0031	0.0871	7e-04	0.1212	0.1422	0.0258	0.0018	0.1241	0.0196	0.0027	0.0015	0.002	7e-04	0.0245	0.0224	0.0255	0.0679	0.0177	0.0922	9e-04
6	rs7747354	149795342	0.87	0.587631181685492	0.84	0.397589870063919	0.325617082298887	0.0766992598697295	0.0095	0.018	0.0215	0.001	0.1552	0.0069	0.0031	0.087	7e-04	0.1218	0.1421	0.0258	0.0018	0.1241	0.0196	0.0027	0.0015	0.002	7e-04	0.0245	0.0225	0.0255	0.068	0.0176	0.0921	9e-04
6	rs73779377	149795545	0.87	0.587631181685492	0.84	0.397589870063919	0.325515399226845	0.075026717366591	0.0095	0.018	0.0215	0.001	0.1552	0.0069	0.0031	0.087	7e-04	0.1218	0.1421	0.0258	0.0018	0.1241	0.0196	0.0027	0.0015	0.002	7e-04	0.0245	0.0225	0.0255	0.068	0.0176	0.0921	9e-04
6	rs2789503	149802179	0.88	0.538208189821859	0.84	0.397589870063919	0.362812217220169	0.101645008448666	0.0096	0.0178	0.0215	9e-04	0.1542	0.0069	0.003	0.0882	6e-04	0.1216	0.1416	0.0259	0.0018	0.124	0.0199	0.0027	0.0015	0.0019	7e-04	0.0242	0.0229	0.0255	0.0684	0.0172	0.093	8e-04
6	rs77825679	149805952	0.88	0.538208189821859	0.84	0.397589870063919	0.437016694658879	0.139971900793282	0.0099	0.0169	0.0215	8e-04	0.1535	0.0066	0.0027	0.0895	4e-04	0.1226	0.1425	0.026	0.0014	0.1245	0.0197	0.0023	0.0014	0.0015	5e-04	0.0233	0.0233	0.0252	0.0679	0.0167	0.0948	6e-04
6	rs2179368	149806552	0.89	0.491600132839596	0.84	0.397589870063919	0.448248092611699	0.146293899622087	0.01	0.0168	0.0216	8e-04	0.1533	0.0066	0.0027	0.0897	4e-04	0.1227	0.1426	0.026	0.0013	0.1246	0.0197	0.0022	0.0014	0.0015	5e-04	0.0232	0.0233	0.0252	0.0679	0.0167	0.0951	6e-04
6	rs17732745	149815782	0.88	0.538208189821859	0.84	0.397589870063919	0.476968441636172	0.168112418281161	0.0102	0.0163	0.0217	8e-04	0.1524	0.0065	0.0024	0.0903	3e-04	0.1229	0.143	0.0261	0.0011	0.1246	0.0201	0.0021	0.0014	0.0014	4e-04	0.0233	0.0237	0.0248	0.0675	0.0166	0.0958	6e-04
6	rs17087579	149845117	0.88	0.538208189821859	0.84	0.397589870063919	0.485635611166843	0.173359190580516	0.0102	0.0162	0.0216	8e-04	0.1522	0.0064	0.0023	0.0904	2e-04	0.1228	0.143	0.0259	0.0011	0.1246	0.0201	0.002	0.0014	0.0014	4e-04	0.0237	0.024	0.0246	0.0673	0.0166	0.096	6e-04
6	rs9766288	149863744	0.88	0.538208189821859	0.85	0.356744695657816	0.487814203678055	0.180878975749788	0.0102	0.0162	0.0216	8e-04	0.1522	0.0064	0.0023	0.0905	2e-04	0.1227	0.1431	0.0259	0.001	0.1247	0.0201	0.002	0.0014	0.0014	4e-04	0.0237	0.0241	0.0246	0.0673	0.0165	0.096	6e-04
6	rs73604782	149886258	0.88	0.538208189821859	0.85	0.356744695657816	0.487315824256311	0.173458725360656	0.0103	0.0162	0.0216	8e-04	0.1522	0.0064	0.0023	0.0905	2e-04	0.1225	0.1431	0.0259	0.001	0.1246	0.0201	0.002	0.0014	0.0014	4e-04	0.0239	0.0243	0.0245	0.0673	0.0165	0.0961	6e-04
6	rs4870139	149896318	0.88	0.538208189821859	0.85	0.356744695657816	0.491372275867988	0.186769247482587	0.0103	0.0163	0.0216	8e-04	0.1522	0.0064	0.0023	0.0906	2e-04	0.1225	0.1431	0.0259	0.001	0.1246	0.0201	0.002	0.0014	0.0014	4e-04	0.0239	0.0243	0.0245	0.0673	0.0165	0.0961	6e-04
6	rs9322188	149909491	0.89	0.491600132839596	0.85	0.356744695657816	0.502373996360168	0.177055151267119	0.0103	0.0163	0.0216	8e-04	0.1522	0.0064	0.0024	0.0906	2e-04	0.1229	0.1431	0.0259	9e-04	0.1242	0.0203	0.002	0.0014	0.0014	4e-04	0.0239	0.0244	0.0244	0.0671	0.0165	0.0962	6e-04
6	rs3734295	149915053	0.89	0.491600132839596	0.85	0.356744695657816	0.504398400212609	0.178058685953681	0.0103	0.0163	0.0216	8e-04	0.1522	0.0064	0.0024	0.0906	2e-04	0.1228	0.1431	0.0259	9e-04	0.1241	0.0203	0.002	0.0014	0.0014	4e-04	0.024	0.0244	0.0245	0.0671	0.0165	0.0962	6e-04
6	rs9322195	149927185	0.89	0.491600132839596	0.85	0.356744695657816	0.504461725769309	0.178661746574528	0.0103	0.0163	0.0216	8e-04	0.1522	0.0064	0.0024	0.0906	2e-04	0.1227	0.1431	0.0259	9e-04	0.1241	0.0204	0.002	0.0014	0.0014	4e-04	0.024	0.0245	0.0244	0.0671	0.0165	0.0962	6e-04
6	rs78055549	149929268	0.89	0.491600132839596	0.85	0.356744695657816	0.503638790986602	0.178561187598278	0.0103	0.0163	0.0216	8e-04	0.1522	0.0064	0.0024	0.0906	2e-04	0.1227	0.1431	0.0259	9e-04	0.1241	0.0204	0.002	0.0014	0.0014	4e-04	0.024	0.0245	0.0244	0.0671	0.0165	0.0962	6e-04
6	rs73006871	149946767	0.89	0.491600132839596	0.85	0.356744695657816	0.501236986560298	0.194791540756906	0.0103	0.0163	0.0216	8e-04	0.152	0.0064	0.0025	0.0906	2e-04	0.1225	0.1431	0.0259	9e-04	0.1241	0.0204	0.002	0.0014	0.0014	4e-04	0.024	0.0245	0.0244	0.0673	0.0165	0.0962	6e-04
6	rs9322202	149953835	0.89	0.491600132839596	0.85	0.356744695657816	0.501742171526787	0.195932062599051	0.0103	0.0163	0.0216	8e-04	0.152	0.0064	0.0025	0.0906	2e-04	0.1225	0.1431	0.0259	9e-04	0.1241	0.0205	0.002	0.0014	0.0014	4e-04	0.024	0.0245	0.0244	0.0673	0.0165	0.0962	6e-04
6	rs78360446	149973661	0.89	0.491600132839596	0.85	0.356744695657816	0.498903686461789	0.192826857139163	0.0103	0.0163	0.0216	8e-04	0.1518	0.0064	0.0025	0.0907	2e-04	0.1224	0.1431	0.0259	9e-04	0.1242	0.0205	0.002	0.0014	0.0014	4e-04	0.0241	0.0246	0.0243	0.0673	0.0166	0.0962	6e-04
6	rs9767105	149980727	0.89	0.491600132839596	0.85	0.356744695657816	0.500164280142524	0.196035857813429	0.0103	0.0163	0.0216	8e-04	0.1518	0.0064	0.0025	0.0907	2e-04	0.1225	0.1431	0.0259	9e-04	0.1242	0.0205	0.002	0.0014	0.0014	4e-04	0.0241	0.0246	0.0243	0.0673	0.0166	0.0962	6e-04
6	rs117452514	149984770	0.89	0.491600132839596	0.85	0.356744695657816	0.502121220616859	0.200621126275782	0.0103	0.0163	0.0216	8e-04	0.1516	0.0064	0.0025	0.0907	2e-04	0.1225	0.1431	0.0259	9e-04	0.1242	0.0206	0.0021	0.0014	0.0014	4e-04	0.0241	0.0246	0.0243	0.0672	0.0167	0.0962	6e-04
6	rs56246065	150005250	0.89	0.491600132839596	0.85	0.356744695657816	0.504778410744721	0.200935053612401	0.0103	0.0163	0.0216	8e-04	0.1516	0.0064	0.0025	0.0907	2e-04	0.1225	0.1431	0.0259	9e-04	0.1242	0.0206	0.0021	0.0014	0.0014	4e-04	0.024	0.0246	0.0243	0.0673	0.0167	0.0961	6e-04
6	rs62439846	150013299	0.89	0.491600132839596	0.85	0.356744695657816	0.504018526951217	0.200621126275782	0.0103	0.0163	0.0216	8e-04	0.1516	0.0064	0.0025	0.0907	2e-04	0.1225	0.1431	0.0259	9e-04	0.1242	0.0206	0.002	0.0014	0.0014	4e-04	0.024	0.0246	0.0243	0.0673	0.0167	0.0962	6e-04
6	rs76778493	150031846	0.89	0.491600132839596	0.85	0.356744695657816	0.503955228088578	0.200725750430196	0.0103	0.0163	0.0216	8e-04	0.1516	0.0064	0.0025	0.0907	2e-04	0.1225	0.1431	0.0259	9e-04	0.1242	0.0206	0.0021	0.0014	0.0014	4e-04	0.024	0.0246	0.0243	0.0673	0.0167	0.0962	6e-04
6	rs117578942	150032851	0.89	0.491600132839596	0.85	0.356744695657816	0.503955228088578	0.200621126275782	0.0103	0.0163	0.0216	8e-04	0.1516	0.0064	0.0025	0.0907	2e-04	0.1225	0.1431	0.0259	9e-04	0.1242	0.0206	0.0021	0.0014	0.0014	4e-04	0.024	0.0246	0.0243	0.0673	0.0167	0.0962	6e-04
6	rs36041750	150049595	0.89	0.491600132839596	0.85	0.356744695657816	0.501426402282776	0.209791280897878	0.0103	0.0162	0.0216	8e-04	0.1517	0.0064	0.0026	0.0908	2e-04	0.1224	0.1431	0.0258	9e-04	0.1242	0.0206	0.0021	0.0014	0.0014	3e-04	0.024	0.0247	0.0243	0.0672	0.0167	0.0962	6e-04
6	rs75410851	150062222	0.89	0.491600132839596	0.85	0.356744695657816	0.498966679830053	0.205031027814134	0.0103	0.0161	0.0215	8e-04	0.1517	0.0064	0.0026	0.0908	2e-04	0.1224	0.143	0.0258	9e-04	0.1242	0.0206	0.0021	0.0014	0.0014	3e-04	0.0241	0.0247	0.0243	0.0672	0.0168	0.0961	6e-04
6	rs10872646	150067675	0.89	0.491600132839596	0.85	0.356744695657816	0.499029677021752	0.205452687075189	0.0103	0.0161	0.0215	8e-04	0.1517	0.0064	0.0026	0.0908	2e-04	0.1224	0.143	0.0258	9e-04	0.1242	0.0206	0.0021	0.0014	0.0014	3e-04	0.0241	0.0247	0.0243	0.0672	0.0168	0.0961	6e-04
6	rs192644654	150082537	0.89	0.491600132839596	0.85	0.356744695657816	0.497833384303325	0.204714973065625	0.0103	0.0161	0.0215	8e-04	0.1517	0.0064	0.0026	0.0909	2e-04	0.1224	0.143	0.0258	9e-04	0.1242	0.0206	0.0022	0.0014	0.0014	3e-04	0.0241	0.0247	0.0243	0.0672	0.0168	0.0961	6e-04
6	rs9397805	150082712	0.89	0.491600132839596	0.85	0.356744695657816	0.49915568287497	0.207353721949946	0.0103	0.0161	0.0215	8e-04	0.1517	0.0064	0.0026	0.0909	2e-04	0.1224	0.143	0.0258	9e-04	0.1242	0.0207	0.0022	0.0014	0.0014	3e-04	0.0241	0.0247	0.0242	0.0672	0.0168	0.0961	6e-04
6	rs35161649	150099880	0.89	0.491600132839596	0.85	0.356744695657816	0.487876518408461	0.198115648868462	0.0103	0.0161	0.0215	8e-04	0.1515	0.0064	0.0027	0.0909	2e-04	0.1224	0.143	0.0258	9e-04	0.124	0.0207	0.0023	0.0015	0.0015	3e-04	0.0241	0.0247	0.0242	0.0671	0.0168	0.0961	6e-04
6	rs9322219	150103399	0.89	0.491600132839596	0.85	0.356744695657816	0.484020280082852	0.196139671571806	0.0103	0.0161	0.0215	8e-04	0.1515	0.0064	0.0027	0.0909	2e-04	0.1224	0.143	0.0258	9e-04	0.1239	0.0207	0.0023	0.0015	0.0014	3e-04	0.0241	0.0247	0.0243	0.0671	0.0168	0.0961	6e-04
6	rs4816	150114745	0.89	0.491600132839596	0.86	0.318862054747229	0.485138308997116	0.197386881057741	0.0102	0.0161	0.0215	8e-04	0.1514	0.0064	0.0027	0.0909	2e-04	0.1223	0.1431	0.0258	8e-04	0.1239	0.0207	0.0023	0.0015	0.0014	3e-04	0.0241	0.0247	0.0243	0.0671	0.0168	0.0961	6e-04
6	rs74665142	150118810	0.89	0.491600132839596	0.86	0.318862054747229	0.485076163549162	0.196139671571806	0.0102	0.0161	0.0215	8e-04	0.1514	0.0064	0.0027	0.0909	2e-04	0.1223	0.1431	0.0258	8e-04	0.1239	0.0207	0.0023	0.0015	0.0014	3e-04	0.0241	0.0247	0.0243	0.0671	0.0168	0.0961	6e-04
6	rs77383328	150124416	0.89	0.491600132839596	0.86	0.318862054747229	0.48501402195122	0.19499874107946	0.0102	0.0161	0.0215	8e-04	0.1514	0.0064	0.0027	0.0909	2e-04	0.1223	0.1431	0.0258	8e-04	0.1239	0.0207	0.0023	0.0015	0.0014	3e-04	0.0241	0.0247	0.0243	0.0671	0.0168	0.0961	6e-04
6	rs9371486	150153226	0.89	0.491600132839596	0.87	0.283849475516541	0.487315824256311	0.193136622072349	0.0103	0.0161	0.0215	9e-04	0.1515	0.0064	0.0027	0.091	2e-04	0.1224	0.1427	0.0259	8e-04	0.1238	0.0207	0.0023	0.0015	0.0015	3e-04	0.0241	0.0249	0.0244	0.0672	0.017	0.0956	5e-04
6	rs72995588	150157345	0.89	0.491600132839596	0.88	0.251609301083599	0.476968441636172	0.183207028072746	0.0103	0.0161	0.0214	9e-04	0.1516	0.0064	0.0027	0.0909	2e-04	0.1224	0.1427	0.0259	8e-04	0.1237	0.0208	0.0024	0.0015	0.0015	3e-04	0.0241	0.0249	0.0243	0.0672	0.0171	0.0956	5e-04
6	rs4870049	150158194	0.89	0.491600132839596	0.88	0.251609301083599	0.473952815167407	0.181485307142046	0.0103	0.0161	0.0214	9e-04	0.1516	0.0064	0.0028	0.0909	2e-04	0.1223	0.1427	0.0259	8e-04	0.1237	0.0208	0.0024	0.0015	0.0015	3e-04	0.024	0.0249	0.0243	0.0672	0.0171	0.0956	5e-04
6	rs11968879	150161242	0.89	0.491600132839596	0.88	0.251609301083599	0.467400001121889	0.179567655713298	0.0103	0.0161	0.0214	9e-04	0.1516	0.0064	0.0027	0.0908	2e-04	0.1223	0.1426	0.0259	9e-04	0.1235	0.0209	0.0024	0.0015	0.0015	4e-04	0.0241	0.0249	0.0244	0.0673	0.0172	0.0956	5e-04
6	rs868375	150166041	0.89	0.491600132839596	0.88	0.251609301083599	0.441160092011578	0.176554119740517	0.0102	0.0161	0.0215	9e-04	0.1517	0.0064	0.0027	0.0904	3e-04	0.1222	0.1426	0.026	9e-04	0.1229	0.0212	0.0024	0.0015	0.0015	4e-04	0.0241	0.025	0.0245	0.0673	0.0174	0.0957	5e-04
6	rs880245	150167398	0.89	0.491600132839596	0.88	0.251609301083599	0.442466286244024	0.179567655713298	0.0102	0.0161	0.0215	9e-04	0.1516	0.0065	0.0027	0.0904	3e-04	0.1222	0.1425	0.026	0.001	0.1227	0.0213	0.0025	0.0015	0.0015	4e-04	0.024	0.025	0.0245	0.0673	0.0174	0.0957	5e-04
6	rs117316737	150172897	0.89	0.491600132839596	0.88	0.251609301083599	0.443357964438549	0.183409950093433	0.0102	0.0161	0.0215	9e-04	0.1517	0.0064	0.0027	0.0904	3e-04	0.1221	0.1424	0.0261	0.001	0.1225	0.0213	0.0025	0.0016	0.0015	4e-04	0.024	0.025	0.0245	0.0673	0.0174	0.0957	5e-04
6	rs9371505	150184148	0.89	0.491600132839596	0.88	0.251609301083599	0.444429145545466	0.179567655713298	0.0101	0.0161	0.0215	0.001	0.1519	0.0064	0.0027	0.0905	3e-04	0.1218	0.1422	0.0265	0.001	0.1215	0.0215	0.0025	0.0016	0.0016	4e-04	0.0238	0.0252	0.0247	0.0669	0.0177	0.096	5e-04
6	rs76579916	150188432	0.89	0.491600132839596	0.89	0.222038712392691	0.458167817375485	0.175453581735992	0.0101	0.016	0.0214	0.0011	0.152	0.0065	0.0028	0.0907	4e-04	0.122	0.1419	0.0268	0.001	0.1207	0.0216	0.0026	0.0017	0.0016	5e-04	0.0236	0.0253	0.0248	0.0671	0.0178	0.096	5e-04
6	rs62439707	150201874	0.89	0.491600132839596	0.89	0.222038712392691	0.465022642346721	0.173060705414726	0.0101	0.0159	0.0213	0.0011	0.152	0.0065	0.0028	0.0909	4e-04	0.1222	0.1416	0.027	0.001	0.1201	0.0216	0.0026	0.0017	0.0016	5e-04	0.0235	0.0254	0.0248	0.0674	0.0179	0.0961	5e-04
6	rs2342767	150209717	0.9	0.447749409690379	0.89	0.222038712392691	0.475121037140227	0.16978921223035	0.0102	0.0158	0.0213	0.0011	0.152	0.0065	0.0028	0.0911	4e-04	0.1223	0.1413	0.0271	0.001	0.1195	0.0216	0.0026	0.0017	0.0015	5e-04	0.0234	0.0254	0.0248	0.0675	0.018	0.0962	5e-04
6	rs9371533	150210681	0.9	0.447749409690379	0.9	0.195029827813683	0.475121037140227	0.170679278220969	0.0102	0.0158	0.0213	0.0011	0.152	0.0065	0.0028	0.0911	4e-04	0.1223	0.1413	0.0272	0.001	0.1195	0.0216	0.0026	0.0017	0.0015	5e-04	0.0234	0.0254	0.0248	0.0675	0.018	0.0962	5e-04
6	rs9383921	150210685	0.9	0.447749409690379	0.9	0.195029827813683	0.474321576424388	0.170481345438242	0.0102	0.0158	0.0213	0.0011	0.152	0.0065	0.0028	0.0911	4e-04	0.1223	0.1413	0.0271	0.0011	0.1195	0.0216	0.0026	0.0017	0.0015	5e-04	0.0234	0.0254	0.0248	0.0675	0.018	0.0962	5e-04
6	rs6925151	150210723	0.9	0.447749409690379	0.9	0.195029827813683	0.473952815167407	0.170580301813617	0.0102	0.0158	0.0213	0.0011	0.152	0.0065	0.0028	0.091	4e-04	0.1223	0.1413	0.0271	0.0011	0.1195	0.0216	0.0026	0.0017	0.0015	5e-04	0.0234	0.0254	0.0248	0.0675	0.018	0.0962	5e-04
6	rs61747261	150211071	0.9	0.447749409690379	0.9	0.195029827813683	0.473338522794507	0.169394149205701	0.0102	0.0158	0.0213	0.0011	0.152	0.0065	0.0028	0.091	4e-04	0.1223	0.1413	0.0271	0.0011	0.1195	0.0216	0.0026	0.0017	0.0015	5e-04	0.0234	0.0254	0.0248	0.0675	0.018	0.0962	5e-04
6	rs9383583	150212003	0.9	0.447749409690379	0.9	0.195029827813683	0.472172434270947	0.16311716825127	0.0102	0.0158	0.0213	0.0011	0.152	0.0065	0.0028	0.0911	4e-04	0.1223	0.1412	0.0272	0.0011	0.1194	0.0216	0.0026	0.0017	0.0015	5e-04	0.0234	0.0254	0.0248	0.0676	0.018	0.0962	5e-04
6	rs78524481	150222584	0.9	0.447749409690379	0.9	0.195029827813683	0.481230669575788	0.178360128274988	0.0102	0.0157	0.0212	0.0011	0.1523	0.0065	0.0028	0.0912	4e-04	0.1223	0.1405	0.0275	0.0011	0.1192	0.0217	0.0027	0.0017	0.0015	5e-04	0.0233	0.0253	0.0248	0.0678	0.018	0.0962	6e-04
6	rs34155455	150223269	0.9	0.447749409690379	0.9	0.195029827813683	0.481478318807604	0.177958244314392	0.0102	0.0157	0.0212	0.0011	0.1523	0.0065	0.0028	0.0913	4e-04	0.1223	0.1405	0.0275	0.0011	0.1192	0.0217	0.0027	0.0017	0.0015	5e-04	0.0233	0.0253	0.0248	0.0678	0.0181	0.0962	6e-04
6	rs79449300	150224475	0.9	0.447749409690379	0.9	0.195029827813683	0.481787967127014	0.173359190580516	0.0102	0.0157	0.0212	0.0011	0.1523	0.0065	0.0028	0.0913	4e-04	0.1223	0.1405	0.0275	0.0011	0.1192	0.0217	0.0027	0.0017	0.0015	5e-04	0.0233	0.0253	0.0248	0.0678	0.0181	0.0962	6e-04
6	rs6557165	150228019	0.9	0.447749409690379	0.91	0.170469891558667	0.483089542670323	0.166147191699886	0.0102	0.0157	0.0212	0.0011	0.1522	0.0065	0.0028	0.0913	4e-04	0.1223	0.1404	0.0275	0.0011	0.1191	0.0218	0.0027	0.0017	0.0015	5e-04	0.0233	0.0253	0.0248	0.0678	0.0181	0.0962	6e-04
6	rs75081246	150231769	0.9	0.447749409690379	0.91	0.170469891558667	0.484454920839893	0.159140027848149	0.0102	0.0157	0.0212	0.0011	0.1522	0.0065	0.0028	0.0913	4e-04	0.1223	0.1404	0.0276	0.0011	0.119	0.0218	0.0027	0.0017	0.0015	5e-04	0.0233	0.0253	0.0248	0.0678	0.018	0.0961	6e-04
6	rs17079029	150239330	0.9	0.447749409690379	0.91	0.170469891558667	0.497581709154597	0.154623866827518	0.0102	0.0156	0.0213	0.0012	0.1521	0.0065	0.0028	0.0914	4e-04	0.1224	0.1403	0.0277	0.0012	0.1185	0.022	0.0027	0.0017	0.0015	5e-04	0.0233	0.0253	0.0248	0.068	0.0181	0.0961	6e-04
6	rs9397449	150240829	0.9	0.447749409690379	0.91	0.170469891558667	0.498462839950218	0.154719472733472	0.0102	0.0157	0.0213	0.0011	0.1523	0.0064	0.0028	0.0913	4e-04	0.1225	0.1404	0.0276	0.0012	0.1187	0.0219	0.0027	0.0017	0.0015	5e-04	0.0231	0.0253	0.0249	0.0681	0.0179	0.0958	6e-04
6	rs117128737	150242202	0.9	0.447749409690379	0.92	0.14824156235026	0.501173855624184	0.156156087589922	0.0102	0.0157	0.0213	0.0011	0.1523	0.0064	0.0028	0.0913	4e-04	0.1225	0.1404	0.0276	0.0012	0.1187	0.0219	0.0027	0.0017	0.0015	5e-04	0.0231	0.0253	0.0249	0.0682	0.0179	0.0958	6e-04
6	rs17079048	150246386	0.9	0.447749409690379	0.92	0.14824156235026	0.51432321069782	0.156924214096603	0.0102	0.0156	0.0213	0.0011	0.1523	0.0065	0.0028	0.0913	4e-04	0.1228	0.1402	0.0278	0.0012	0.1177	0.0221	0.0027	0.0018	0.0015	5e-04	0.0231	0.0253	0.0249	0.0684	0.0179	0.0958	6e-04
6	rs6918774	150250366	0.91	0.406594937265203	0.92	0.14824156235026	0.482903499228133	0.14666892629045	0.0109	0.0153	0.0212	0.0012	0.1518	0.0065	0.0029	0.0908	4e-04	0.1234	0.1398	0.0283	0.0013	0.1166	0.0223	0.0027	0.0018	0.0016	5e-04	0.0229	0.025	0.0247	0.0691	0.0179	0.0961	6e-04
6	rs59712181	150254883	0.93	0.332112317682009	0.92	0.14824156235026	0.340068295968253	0.0836901834674393	0.0158	0.0133	0.0208	0.0015	0.1507	0.0063	0.0031	0.0873	6e-04	0.124	0.1373	0.031	0.0016	0.1117	0.0229	0.0027	0.0019	0.0015	4e-04	0.0211	0.0234	0.025	0.0729	0.0179	0.1003	6e-04
6	rs118006100	150257420	0.93	0.332112317682009	0.92	0.14824156235026	0.335972489818134	0.0754615745563616	0.016	0.0132	0.0208	0.0016	0.1507	0.0063	0.0031	0.0871	6e-04	0.1239	0.1371	0.0311	0.0016	0.1116	0.0229	0.0027	0.0019	0.0015	5e-04	0.021	0.0233	0.0251	0.0731	0.0179	0.1004	6e-04
6	rs4343924	150263186	0.93	0.332112317682009	0.92	0.14824156235026	0.318841069583576	0.0762614879656374	0.0163	0.0131	0.0204	0.0016	0.1506	0.0063	0.0031	0.0869	6e-04	0.1238	0.1371	0.0313	0.0016	0.1114	0.023	0.0028	0.0019	0.0015	5e-04	0.0209	0.0232	0.0252	0.0735	0.0179	0.1007	6e-04
6	rs17748581	150264626	0.93	0.332112317682009	0.92	0.14824156235026	0.31818767007265	0.0767723215417254	0.0164	0.0131	0.0204	0.0016	0.1505	0.0063	0.0031	0.0869	6e-04	0.1237	0.137	0.0313	0.0017	0.1113	0.023	0.0028	0.0019	0.0015	5e-04	0.0208	0.0232	0.0252	0.0736	0.0179	0.1007	6e-04
6	rs62441761	150268065	0.94	0.298643641979994	0.92	0.14824156235026	0.310054844900497	0.0766262266642241	0.0165	0.013	0.0204	0.0016	0.1505	0.0063	0.0031	0.0868	6e-04	0.1236	0.137	0.0314	0.0017	0.1112	0.023	0.0028	0.0019	0.0015	5e-04	0.0208	0.0231	0.0253	0.0738	0.018	0.1008	6e-04
6	rs78104861	150277051	0.94	0.298643641979994	0.92	0.14824156235026	0.318941655042756	0.0711597208539479	0.0169	0.0129	0.0204	0.0016	0.1503	0.0064	0.0031	0.0866	6e-04	0.1234	0.1369	0.0316	0.0018	0.111	0.0231	0.0029	0.0019	0.0015	5e-04	0.0206	0.0231	0.0253	0.0739	0.018	0.1008	6e-04
6	rs12194150	150277218	0.94	0.298643641979994	0.93	0.128223312274834	0.319595866421859	0.0715852094895178	0.0169	0.0129	0.0204	0.0016	0.1502	0.0064	0.0031	0.0867	6e-04	0.1234	0.1369	0.0316	0.0018	0.111	0.0231	0.0029	0.0019	0.0015	5e-04	0.0206	0.0231	0.0253	0.0739	0.018	0.1008	6e-04
6	rs79912204	150281552	0.94	0.298643641979994	0.94	0.110289943288055	0.326991428862942	0.0686289413063837	0.0171	0.0128	0.0204	0.0016	0.1502	0.0064	0.0031	0.0866	6e-04	0.1234	0.1369	0.0317	0.0018	0.1109	0.0231	0.0029	0.002	0.0015	5e-04	0.0206	0.023	0.0254	0.0739	0.018	0.1009	6e-04
6	rs75216190	150281625	0.94	0.298643641979994	0.94	0.110289943288055	0.334114599626426	0.0709473706679503	0.0171	0.0128	0.0204	0.0016	0.1502	0.0064	0.0031	0.0867	6e-04	0.1234	0.1369	0.0316	0.0017	0.1109	0.0231	0.0029	0.0019	0.0014	4e-04	0.0206	0.023	0.0254	0.0739	0.018	0.101	6e-04
6	rs80324995	150297996	0.94	0.298643641979994	0.94	0.110289943288055	0.311742111016824	0.0615345997089099	0.0179	0.0125	0.0204	0.0016	0.15	0.0064	0.0031	0.0865	6e-04	0.123	0.1369	0.032	0.0019	0.1106	0.0232	0.0029	0.002	0.0015	5e-04	0.0204	0.0226	0.0254	0.074	0.018	0.1014	6e-04
6	rs11752574	150298171	0.94	0.298643641979994	0.95	0.0943132253134139	0.310054844900497	0.063142798584871	0.0179	0.0125	0.0204	0.0016	0.15	0.0064	0.0031	0.0865	6e-04	0.123	0.1369	0.0321	0.0019	0.1106	0.0232	0.0029	0.002	0.0015	5e-04	0.0204	0.0226	0.0254	0.074	0.018	0.1013	6e-04
6	rs6557220	150298263	0.94	0.298643641979994	0.95	0.0943132253134139	0.308619523148298	0.0640212142394095	0.0179	0.0125	0.0204	0.0016	0.15	0.0064	0.0031	0.0865	6e-04	0.1231	0.1369	0.0321	0.0019	0.1106	0.0232	0.0029	0.002	0.0015	5e-04	0.0204	0.0226	0.0255	0.074	0.018	0.1013	6e-04
6	rs78912369	150298388	0.94	0.298643641979994	0.95	0.0943132253134139	0.309559509297676	0.0621356168740305	0.0179	0.0125	0.0204	0.0017	0.15	0.0064	0.0031	0.0865	6e-04	0.1231	0.1369	0.0321	0.0019	0.1105	0.0232	0.0029	0.002	0.0015	5e-04	0.0204	0.0226	0.0255	0.074	0.018	0.1013	6e-04
6	rs1853665	150298842	0.94	0.298643641979994	0.95	0.0943132253134139	0.317735728853463	0.0596148816825513	0.0179	0.0125	0.0203	0.0017	0.15	0.0064	0.0031	0.0865	6e-04	0.123	0.1369	0.0321	0.0019	0.1104	0.0231	0.0029	0.002	0.0015	5e-04	0.0204	0.0225	0.0254	0.074	0.018	0.1014	6e-04
6	rs9479323	150303576	0.95	0.267590046340022	0.95	0.0943132253134139	0.375342762860064	0.0565588846410579	0.0183	0.0118	0.0198	0.0019	0.1504	0.0062	0.0029	0.0863	6e-04	0.1226	0.1368	0.0335	0.0025	0.11	0.0228	0.0027	0.0021	0.0016	5e-04	0.0202	0.0221	0.0249	0.0736	0.0181	0.1028	6e-04
6	rs10457078	150303972	0.95	0.267590046340022	0.95	0.0943132253134139	0.401222353289617	0.0550250321670733	0.0184	0.0115	0.0196	0.002	0.1505	0.0061	0.0028	0.0862	6e-04	0.1227	0.1372	0.0339	0.0027	0.1097	0.0228	0.0027	0.0021	0.0016	5e-04	0.02	0.0218	0.0247	0.0735	0.0183	0.1034	6e-04
6	rs78873569	150306081	0.95	0.267590046340022	0.95	0.0943132253134139	0.424644348583777	0.0530707769912157	0.0193	0.011	0.0189	0.0021	0.1516	0.0057	0.0029	0.0846	5e-04	0.1219	0.1386	0.035	0.0028	0.1109	0.0226	0.0026	0.0021	0.0016	6e-04	0.0199	0.0201	0.0241	0.0738	0.0184	0.1034	5e-04
6	rs1324584	150310305	0.96	0.238871757466757	0.95	0.0943132253134139	0.414516843717124	0.0535093889511163	0.0194	0.011	0.019	0.0021	0.1516	0.0057	0.0029	0.0846	5e-04	0.1218	0.1387	0.035	0.0028	0.111	0.0226	0.0026	0.0022	0.0016	6e-04	0.0199	0.02	0.0241	0.0738	0.0184	0.1034	5e-04
6	rs9479343	150311823	0.96	0.238871757466757	0.95	0.0943132253134139	0.380999897844676	0.0564303715929338	0.0195	0.011	0.0189	0.0021	0.1517	0.0056	0.0029	0.0845	5e-04	0.1218	0.1388	0.0351	0.0028	0.1111	0.0226	0.0026	0.0022	0.0016	6e-04	0.0199	0.0199	0.024	0.0739	0.0185	0.1034	5e-04
6	rs4870189	150318085	0.96	0.238871757466757	0.95	0.0943132253134139	0.396539082166992	0.0581108038099986	0.0195	0.0111	0.0188	0.002	0.152	0.0056	0.0029	0.0842	5e-04	0.1219	0.1389	0.0353	0.0029	0.111	0.0226	0.0025	0.0021	0.0016	6e-04	0.0198	0.0198	0.0239	0.0739	0.0184	0.1034	5e-04
6	rs9383632	150318281	0.96	0.238871757466757	0.95	0.0943132253134139	0.39440417310993	0.0585015898902488	0.0195	0.0111	0.0188	0.002	0.152	0.0056	0.0029	0.0842	5e-04	0.1219	0.1389	0.0353	0.0029	0.111	0.0226	0.0025	0.0021	0.0016	6e-04	0.0198	0.0198	0.0239	0.0739	0.0184	0.1034	5e-04
6	Affx-37162892	150325427	0.96	0.238871757466757	0.95	0.0943132253134139	0.397045569055348	0.060538414465843	0.0197	0.0111	0.0188	0.002	0.1522	0.0054	0.0028	0.084	5e-04	0.1219	0.1394	0.0353	0.0029	0.111	0.0226	0.0025	0.0021	0.0016	6e-04	0.0195	0.0197	0.0238	0.0741	0.0184	0.1034	5e-04
6	rs61289929	150328247	0.96	0.238871757466757	0.95	0.0943132253134139	0.401278946847377	0.0601418752513562	0.0197	0.0111	0.0188	0.002	0.1523	0.0053	0.0028	0.0839	5e-04	0.1219	0.1396	0.0353	0.0029	0.1111	0.0226	0.0025	0.0021	0.0016	6e-04	0.0195	0.0197	0.0238	0.0741	0.0183	0.1034	5e-04
6	rs61730071	150342232	0.96	0.238871757466757	0.95	0.0943132253134139	0.377534598295856	0.0669630070671955	0.0199	0.0111	0.0188	0.002	0.1526	0.005	0.0027	0.0836	5e-04	0.1219	0.1403	0.0353	0.0029	0.1113	0.0225	0.0025	0.0021	0.0016	6e-04	0.0193	0.0195	0.0235	0.0742	0.0183	0.1033	5e-04
6	rs1543547	150346532	0.96	0.238871757466757	0.95	0.0943132253134139	0.374467847481302	0.0694683009812327	0.02	0.0111	0.0188	0.002	0.1526	0.005	0.0026	0.0836	5e-04	0.122	0.1404	0.0353	0.0029	0.1113	0.0225	0.0025	0.0021	0.0016	6e-04	0.0192	0.0196	0.0234	0.0742	0.0183	0.1034	5e-04
6	rs1544123	150346740	0.96	0.238871757466757	0.95	0.0943132253134139	0.376437868863468	0.0711597208539479	0.02	0.0111	0.0188	0.002	0.1527	0.005	0.0026	0.0836	5e-04	0.122	0.1405	0.0353	0.0029	0.1114	0.0225	0.0025	0.002	0.0016	6e-04	0.0192	0.0196	0.0234	0.0741	0.0183	0.1034	5e-04
6	rs73001652	150352403	0.96	0.238871757466757	0.95	0.0943132253134139	0.373921553439976	0.0686289413063837	0.02	0.0111	0.0185	0.002	0.1527	0.0049	0.0026	0.0837	5e-04	0.1218	0.1414	0.0353	0.0029	0.1117	0.0223	0.0025	0.0021	0.0016	6e-04	0.0192	0.0196	0.0231	0.0741	0.018	0.1032	5e-04
6	rs9479482	150358012	0.96	0.238871757466757	0.95	0.0943132253134139	0.376766717270772	0.0668939645962369	0.02	0.0111	0.0185	0.002	0.1527	0.0049	0.0026	0.0837	5e-04	0.1218	0.1414	0.0353	0.0029	0.1117	0.0223	0.0025	0.0021	0.0016	6e-04	0.0192	0.0195	0.023	0.0742	0.018	0.1032	5e-04
6	rs75981078	150360817	0.96	0.238871757466757	0.95	0.0943132253134139	0.376766717270772	0.0671703131928342	0.0201	0.011	0.0186	0.002	0.1528	0.0048	0.0025	0.0836	4e-04	0.1221	0.1414	0.0353	0.003	0.112	0.0223	0.0025	0.0021	0.0015	6e-04	0.0192	0.0195	0.023	0.0743	0.0179	0.1029	5e-04
6	rs12213731	150368762	0.96	0.238871757466757	0.95	0.0943132253134139	0.374194649675633	0.0675857287633521	0.0201	0.0109	0.0186	0.002	0.1529	0.0048	0.0025	0.0835	4e-04	0.1224	0.1413	0.0354	0.003	0.1122	0.0223	0.0025	0.0021	0.0014	5e-04	0.0191	0.0195	0.023	0.0745	0.0178	0.1026	5e-04
6	rs4870240	150369752	0.96	0.238871757466757	0.95	0.0943132253134139	0.347442494538574	0.0682108564258629	0.0202	0.0109	0.019	0.0021	0.153	0.0046	0.0028	0.0832	4e-04	0.1223	0.1415	0.0353	0.003	0.1125	0.0222	0.0025	0.0022	0.0014	5e-04	0.019	0.0195	0.0228	0.0744	0.0177	0.1024	5e-04
6	rs4870249	150371769	0.96	0.238871757466757	0.95	0.0943132253134139	0.340640641461785	0.0703823905035144	0.0203	0.0109	0.0191	0.0021	0.153	0.0044	0.0027	0.083	4e-04	0.1225	0.1416	0.0353	0.003	0.1129	0.0221	0.0024	0.0022	0.0014	5e-04	0.0189	0.0196	0.0227	0.0743	0.0177	0.1024	5e-04
6	rs12203612	150373959	0.96	0.238871757466757	0.95	0.0943132253134139	0.338406129967026	0.0723679956772017	0.0204	0.0109	0.019	0.0021	0.153	0.0043	0.0027	0.0829	4e-04	0.1226	0.1416	0.0353	0.003	0.1129	0.0221	0.0024	0.0022	0.0014	5e-04	0.019	0.0196	0.0226	0.0743	0.0177	0.1024	5e-04
6	rs4555928	150376825	0.96	0.238871757466757	0.95	0.0943132253134139	0.344713401407434	0.0692580629845816	0.0204	0.0109	0.019	0.0021	0.153	0.0043	0.0027	0.0829	5e-04	0.1225	0.1416	0.0353	0.003	0.1129	0.0221	0.0024	0.0022	0.0014	5e-04	0.0189	0.0196	0.0226	0.0743	0.0177	0.1024	5e-04
6	rs72501734	150390149	0.97	0.212405230483542	0.96	0.0801626552665664	0.351028085504425	0.0722254091778441	0.0205	0.0109	0.0192	0.0021	0.1528	0.0042	0.0027	0.0825	4e-04	0.1221	0.1413	0.0351	0.0032	0.1131	0.022	0.0024	0.0022	0.0015	6e-04	0.0188	0.0195	0.0224	0.0762	0.0175	0.1021	5e-04
6	rs112297578	150392942	0.97	0.212405230483542	0.96	0.0801626552665664	0.349022030578405	0.0743763684707325	0.0205	0.011	0.0192	0.0021	0.1528	0.0042	0.0027	0.0825	4e-04	0.122	0.1412	0.0351	0.0032	0.1132	0.022	0.0023	0.0022	0.0015	6e-04	0.0188	0.0195	0.0224	0.0765	0.0175	0.102	5e-04
6	rs118126739	150398093	0.97	0.212405230483542	0.97	0.0677063307338505	0.353411344253295	0.0725820932031408	0.0205	0.011	0.0193	0.002	0.1528	0.0042	0.0026	0.0824	4e-04	0.1218	0.141	0.035	0.0033	0.1133	0.022	0.0023	0.0021	0.0015	6e-04	0.0188	0.0195	0.0224	0.0771	0.0175	0.1019	5e-04
6	rs13201209	150402567	0.97	0.212405230483542	0.97	0.0677063307338505	0.343562135928112	0.0706646464046577	0.0206	0.011	0.0192	0.002	0.1528	0.0042	0.0026	0.0822	5e-04	0.1216	0.141	0.035	0.0033	0.1134	0.022	0.0023	0.0022	0.0015	6e-04	0.0188	0.0195	0.0223	0.0775	0.0175	0.1019	5e-04
6	rs12197905	150404420	0.97	0.212405230483542	0.97	0.0677063307338505	0.334114599626426	0.0797922432827434	0.0206	0.011	0.0191	0.002	0.1528	0.0042	0.0026	0.0822	5e-04	0.1216	0.1409	0.035	0.0033	0.1134	0.022	0.0023	0.0022	0.0015	6e-04	0.0188	0.0195	0.0223	0.0776	0.0175	0.1019	5e-04
6	rs17510968	150407607	0.97	0.212405230483542	0.97	0.0677063307338505	0.295908438813292	0.0669630070671955	0.0206	0.0112	0.0193	0.002	0.1528	0.0041	0.0026	0.0818	5e-04	0.1236	0.1406	0.0335	0.0034	0.1137	0.022	0.0022	0.0022	0.0015	6e-04	0.0187	0.0192	0.0223	0.0777	0.0174	0.1019	5e-04
6	rs789829	150408111	0.97	0.212405230483542	0.97	0.0677063307338505	0.28789374290239	0.063142798584871	0.0206	0.0113	0.0193	0.002	0.1528	0.0041	0.0026	0.0818	5e-04	0.1239	0.1405	0.0332	0.0034	0.1138	0.0221	0.0022	0.0022	0.0015	6e-04	0.0187	0.0191	0.0223	0.0777	0.0174	0.1019	5e-04
6	rs17079222	150408545	0.97	0.212405230483542	0.97	0.0677063307338505	0.288608826123576	0.0568162870431793	0.0206	0.0113	0.0193	0.002	0.1528	0.0041	0.0026	0.0817	5e-04	0.1242	0.1405	0.033	0.0034	0.1139	0.0221	0.0022	0.0022	0.0015	6e-04	0.0187	0.0191	0.0223	0.0777	0.0174	0.1019	5e-04
6	rs73004083	150410154	0.97	0.212405230483542	0.97	0.0677063307338505	0.280842119789566	0.0540125712744071	0.0206	0.0115	0.0194	0.002	0.1528	0.0041	0.0025	0.0815	5e-04	0.1253	0.1402	0.0321	0.0035	0.114	0.0221	0.0021	0.0022	0.0015	6e-04	0.0187	0.0189	0.0223	0.0778	0.0173	0.1019	6e-04
6	rs6934024	150412948	0.98	0.188103243221556	0.97	0.0677063307338505	0.295183760287697	0.0657933448479825	0.0205	0.0118	0.0194	0.0019	0.1521	0.0036	0.0022	0.0812	6e-04	0.1256	0.1397	0.032	0.0036	0.1151	0.0219	0.0019	0.0019	0.0016	7e-04	0.0184	0.0184	0.0216	0.0789	0.0171	0.1036	7e-04
6	rs73004094	150419984	0.98	0.188103243221556	0.97	0.0677063307338505	0.317936549967042	0.0611352977428614	0.0206	0.0121	0.0193	0.0018	0.1528	0.0033	0.0021	0.0811	7e-04	0.1256	0.1391	0.0319	0.0036	0.1143	0.0217	0.0019	0.0018	0.0017	7e-04	0.0187	0.0182	0.0215	0.0795	0.017	0.1039	8e-04
6	rs9479698	150434719	0.98	0.188103243221556	0.97	0.0677063307338505	0.305513529626761	0.0608033889332652	0.0206	0.0123	0.0193	0.0018	0.153	0.0032	0.0021	0.0811	7e-04	0.1256	0.1387	0.0319	0.0036	0.114	0.0217	0.0019	0.0018	0.0017	8e-04	0.0188	0.0182	0.0216	0.0797	0.0169	0.1042	8e-04
6	rs118051759	150436070	0.98	0.188103243221556	0.97	0.0677063307338505	0.302815531507151	0.0615345997089099	0.0206	0.0123	0.0193	0.0018	0.153	0.0032	0.0021	0.0811	7e-04	0.1256	0.1386	0.0319	0.0037	0.114	0.0217	0.0019	0.0018	0.0017	8e-04	0.0188	0.0182	0.0216	0.0797	0.0169	0.1042	8e-04
6	rs9479699	150436211	0.98	0.188103243221556	0.97	0.0677063307338505	0.302913418504416	0.0614013765815832	0.0206	0.0123	0.0193	0.0018	0.153	0.0032	0.0021	0.0811	7e-04	0.1256	0.1386	0.0319	0.0037	0.114	0.0217	0.0019	0.0018	0.0017	8e-04	0.0188	0.0182	0.0216	0.0797	0.0169	0.1042	8e-04
6	rs7743003	150447142	0.98	0.188103243221556	0.97	0.0677063307338505	0.287655592556518	0.0529457465454202	0.0207	0.013	0.0191	0.0018	0.1527	0.0032	0.0021	0.081	8e-04	0.1252	0.1384	0.0316	0.0042	0.1144	0.0213	0.0022	0.0016	0.002	0.0013	0.0186	0.0182	0.0216	0.0799	0.0166	0.1038	0.0011
6	rs6916591	150448358	0.98	0.188103243221556	0.98	0.0568119256469769	0.270924581630825	0.0542649254622272	0.0206	0.0132	0.0192	0.0018	0.1519	0.0032	0.0021	0.0809	8e-04	0.1251	0.1383	0.0316	0.0042	0.1146	0.0212	0.0022	0.0016	0.0021	0.0013	0.0186	0.0182	0.0218	0.08	0.0167	0.104	0.0011
6	rs35345067	150455443	0.98	0.188103243221556	0.98	0.0568119256469769	0.248137084258483	0.0364764556750437	0.021	0.0141	0.0189	0.0018	0.1527	0.0035	0.0023	0.0803	0.001	0.1256	0.1376	0.0315	0.0043	0.1137	0.0207	0.0026	0.0017	0.0021	0.0013	0.0188	0.0185	0.0218	0.0797	0.0162	0.1034	0.0012
6	rs35455053	150463883	0.98	0.188103243221556	0.99	0.0473477484867341	0.246426030724105	0.0349038415136676	0.0211	0.0141	0.0188	0.0018	0.1526	0.0035	0.0024	0.0802	0.001	0.1256	0.1376	0.0315	0.0043	0.1138	0.0207	0.0026	0.0017	0.0022	0.0013	0.0187	0.0185	0.0217	0.0797	0.0161	0.1033	0.0012
6	rs7751269	150465371	0.98	0.188103243221556	0.99	0.0473477484867341	0.249987022088307	0.0346965539143187	0.0211	0.0141	0.0188	0.0018	0.1526	0.0035	0.0024	0.0802	0.001	0.1256	0.1376	0.0315	0.0043	0.1138	0.0207	0.0026	0.0017	0.0022	0.0013	0.0187	0.0185	0.0217	0.0796	0.0161	0.1033	0.0012
6	rs7758353	150476015	0.99	0.165875049708709	0.99	0.0473477484867341	0.219359839509541	0.0311611744756348	0.0218	0.0142	0.0184	0.0018	0.1521	0.0034	0.0024	0.0795	0.0014	0.1251	0.1377	0.032	0.0044	0.1147	0.0206	0.003	0.0017	0.0023	0.0014	0.0188	0.0187	0.0212	0.0792	0.0161	0.1025	0.0017
6	rs7765984	150476086	0.99	0.165875049708709	0.99	0.0473477484867341	0.219072565534883	0.0312597484489833	0.0218	0.0142	0.0184	0.0018	0.1521	0.0034	0.0024	0.0795	0.0014	0.1251	0.1377	0.032	0.0044	0.1147	0.0206	0.003	0.0017	0.0023	0.0014	0.0188	0.0187	0.0212	0.0792	0.0161	0.1026	0.0017
6	rs9384189	150476319	0.99	0.165875049708709	0.99	0.0473477484867341	0.221211632085761	0.0301833888372973	0.0218	0.0142	0.0184	0.0018	0.1521	0.0034	0.0024	0.0795	0.0014	0.1251	0.1378	0.032	0.0044	0.1147	0.0205	0.003	0.0017	0.0023	0.0014	0.0188	0.0187	0.0212	0.0792	0.0161	0.1025	0.0017
6	rs78415080	150479324	0.99	0.165875049708709	0.99	0.0473477484867341	0.225232877814043	0.0297963357880914	0.0218	0.0142	0.0184	0.0018	0.152	0.0035	0.0024	0.0795	0.0014	0.125	0.1376	0.032	0.0044	0.1147	0.0206	0.003	0.0017	0.0023	0.0014	0.0187	0.0188	0.0212	0.0791	0.016	0.1024	0.0018
6	rs12530370	150482531	0.99	0.165875049708709	0.99	0.0473477484867341	0.224858070957963	0.02775595903243	0.0219	0.0143	0.0184	0.0018	0.1519	0.0036	0.0025	0.0794	0.0015	0.125	0.1375	0.0319	0.0045	0.1147	0.0207	0.003	0.0017	0.0024	0.0015	0.0187	0.019	0.0212	0.0791	0.016	0.1023	0.0019
6	rs9322247	150484024	0.99	0.165875049708709	0.99	0.0473477484867341	0.222533759099435	0.0277093156342419	0.0219	0.0143	0.0184	0.0018	0.1519	0.0036	0.0025	0.0794	0.0015	0.125	0.1374	0.032	0.0045	0.1148	0.0207	0.0031	0.0017	0.0024	0.0015	0.0187	0.019	0.0212	0.0791	0.016	0.1021	0.0019
6	rs79837598	150484684	0.99	0.165875049708709	0.99	0.0473477484867341	0.231446253574045	0.0258739064348485	0.0219	0.0143	0.0184	0.0018	0.1519	0.0036	0.0025	0.0794	0.0015	0.125	0.1374	0.0319	0.0045	0.1147	0.0207	0.0031	0.0017	0.0024	0.0015	0.0187	0.019	0.0212	0.079	0.016	0.102	0.0019
6	rs2181919	150486597	0.99	0.165875049708709	0.98	0.0568119256469769	0.23527060808898	0.0268301042016976	0.0219	0.0143	0.0184	0.0018	0.1519	0.0036	0.0025	0.0793	0.0015	0.1251	0.1374	0.0319	0.0045	0.1147	0.0208	0.0031	0.0017	0.0024	0.0015	0.0187	0.0191	0.0211	0.079	0.0159	0.1019	0.0019
6	rs56045372	150494507	0.99	0.165875049708709	0.98	0.0568119256469769	0.198012073261273	0.0275231106336827	0.0222	0.0143	0.0181	0.0017	0.1516	0.0036	0.0026	0.0781	0.0016	0.1258	0.1374	0.0321	0.0044	0.1148	0.0212	0.0033	0.0017	0.0025	0.0015	0.0188	0.0203	0.0211	0.0783	0.016	0.1009	0.0021
6	rs7750147	150494821	0.99	0.165875049708709	0.98	0.0568119256469769	0.19251502665088	0.02775595903243	0.0222	0.0144	0.0181	0.0017	0.1516	0.0036	0.0026	0.078	0.0016	0.1259	0.1373	0.0321	0.0044	0.1148	0.0212	0.0033	0.0017	0.0025	0.0015	0.0188	0.0204	0.0211	0.0782	0.016	0.1009	0.0021
6	rs4870348	150495245	1	0.145626599290586	0.98	0.0568119256469769	0.183561768397838	0.0255588208873387	0.0223	0.0143	0.018	0.0017	0.1514	0.0036	0.0026	0.0776	0.0017	0.126	0.1373	0.0322	0.0044	0.1149	0.0212	0.0033	0.0017	0.0025	0.0016	0.0191	0.0208	0.021	0.0782	0.016	0.1005	0.0022
6	rs6918437	150496965	1	0.145626599290586	0.98	0.0568119256469769	0.141311411738789	0.0281774060916844	0.0226	0.0143	0.0178	0.0016	0.1511	0.0035	0.0027	0.076	0.0018	0.1267	0.1366	0.0323	0.0042	0.1139	0.0216	0.0036	0.0017	0.0026	0.0016	0.0204	0.0222	0.0212	0.0777	0.0166	0.0993	0.0024
6	rs9479844	150498051	1.01	0.127260826833158	0.98	0.0568119256469769	0.144870434889494	0.0261000856280835	0.0227	0.0142	0.0178	0.0016	0.1508	0.0035	0.0027	0.0755	0.0018	0.127	0.1362	0.0324	0.0042	0.1139	0.0219	0.0036	0.0018	0.0026	0.0016	0.0208	0.023	0.0211	0.0776	0.0166	0.0985	0.0024
6	rs56101391	150499049	1.01	0.127260826833158	0.98	0.0568119256469769	0.142972124675999	0.0257386459897854	0.0228	0.0143	0.0178	0.0016	0.1507	0.0034	0.0027	0.0754	0.0018	0.127	0.1362	0.0324	0.0041	0.1139	0.022	0.0036	0.0018	0.0026	0.0016	0.0209	0.0233	0.0211	0.0776	0.0167	0.0983	0.0024
6	rs11155710	150501505	1.01	0.127260826833158	0.97	0.0677063307338505	0.140802754373776	0.0262362397624773	0.0228	0.0143	0.0177	0.0016	0.1506	0.0034	0.0027	0.0752	0.0018	0.1269	0.1361	0.0325	0.0042	0.1139	0.022	0.0037	0.0018	0.0026	0.0016	0.021	0.0236	0.0211	0.0776	0.0167	0.0981	0.0024
6	rs9397722	150502047	1.01	0.127260826833158	0.97	0.0677063307338505	0.139788729378445	0.0267841997551785	0.0228	0.0143	0.0177	0.0016	0.1506	0.0034	0.0027	0.0752	0.0018	0.1269	0.1361	0.0326	0.0042	0.114	0.0221	0.0037	0.0018	0.0026	0.0016	0.021	0.0236	0.0211	0.0776	0.0167	0.0981	0.0024
6	rs73007947	150505400	1.01	0.127260826833158	0.97	0.0677063307338505	0.144321932894438	0.0260095022447337	0.0228	0.0143	0.0178	0.0016	0.1505	0.0034	0.0027	0.0752	0.0018	0.1271	0.136	0.0326	0.0042	0.1141	0.0221	0.0037	0.0018	0.0026	0.0016	0.021	0.0236	0.0211	0.0775	0.0167	0.098	0.0024
6	rs11752228	150507523	1.01	0.127260826833158	0.97	0.0677063307338505	0.148056571912553	0.0264182990865332	0.0227	0.0143	0.0178	0.0016	0.1504	0.0034	0.0027	0.0752	0.0018	0.1272	0.1358	0.0325	0.0042	0.1142	0.0221	0.0037	0.0018	0.0026	0.0016	0.0211	0.0237	0.021	0.0775	0.0167	0.0981	0.0024
6	rs9371810	150513058	1.01	0.127260826833158	0.97	0.0677063307338505	0.156472810920905	0.0261454331419271	0.0227	0.0142	0.0178	0.0016	0.1503	0.0034	0.0028	0.0751	0.0018	0.1273	0.1355	0.0325	0.0042	0.1143	0.0223	0.0037	0.0018	0.0026	0.0016	0.0211	0.0238	0.0209	0.0774	0.0168	0.098	0.0024
6	rs12211587	150513642	1.01	0.127260826833158	0.97	0.0677063307338505	0.15654043944169	0.0258287823433747	0.0227	0.0142	0.0178	0.0016	0.1503	0.0034	0.0028	0.0751	0.0018	0.1274	0.1354	0.0325	0.0042	0.1144	0.0223	0.0037	0.0018	0.0026	0.0016	0.0211	0.0238	0.0209	0.0774	0.0169	0.098	0.0024
6	rs73007966	150523292	1.01	0.127260826833158	0.97	0.0677063307338505	0.155628907225249	0.0244045474095953	0.0226	0.0141	0.0177	0.0018	0.1501	0.0033	0.0028	0.0748	0.0018	0.1276	0.1343	0.0326	0.0041	0.115	0.0227	0.0037	0.0019	0.0026	0.0015	0.0212	0.024	0.021	0.0771	0.0174	0.0978	0.0024
6	rs12215483	150524592	1.01	0.127260826833158	0.97	0.0677063307338505	0.165199487644448	0.0228483206151456	0.0226	0.0141	0.0178	0.0019	0.1499	0.0033	0.0029	0.0745	0.0018	0.1274	0.1335	0.0328	0.0041	0.1153	0.0229	0.0038	0.0019	0.0026	0.0015	0.0212	0.0242	0.021	0.0768	0.0175	0.0982	0.0024
6	rs73007969	150525376	1.02	0.110678017971113	0.97	0.0677063307338505	0.171837717250641	0.0234046407137424	0.0225	0.013	0.018	0.0021	0.1486	0.0032	0.003	0.0736	0.0017	0.1267	0.1313	0.0336	0.004	0.116	0.0235	0.0039	0.0021	0.0026	0.0015	0.0214	0.0253	0.0212	0.076	0.0181	0.1004	0.0025
6	rs11155714	150525451	1.02	0.110678017971113	0.96	0.0801626552665664	0.14441863727434	0.0258739064348485	0.0225	0.013	0.0181	0.0021	0.1485	0.0032	0.0029	0.0736	0.0017	0.1259	0.1311	0.0337	0.004	0.1161	0.0236	0.0039	0.0021	0.0025	0.0015	0.0214	0.0252	0.022	0.076	0.0182	0.1003	0.0025
6	rs2281435	150525560	1.03	0.0957762513390589	0.96	0.0801626552665664	0.156202469030616	0.0247570096144036	0.0224	0.013	0.0181	0.0021	0.1484	0.0032	0.0029	0.0738	0.0017	0.1259	0.131	0.0338	0.004	0.1162	0.0237	0.0039	0.0021	0.0025	0.0015	0.0215	0.0252	0.022	0.076	0.0183	0.1003	0.0024
6	rs55749434	150526573	1.04	0.0824519171540817	0.96	0.0801626552665664	0.155595207033648	0.0332106743263381	0.0217	0.0134	0.0181	0.0022	0.1473	0.0035	0.003	0.0751	0.0015	0.126	0.1299	0.034	0.0038	0.1166	0.0243	0.0039	0.0023	0.0023	0.0013	0.0218	0.0251	0.022	0.0761	0.019	0.0993	0.0023
6	rs1535148	150529193	1.04	0.0824519171540817	0.96	0.0801626552665664	0.17677120298763	0.0390034073936742	0.0211	0.0137	0.0182	0.0024	0.1462	0.0037	0.0032	0.0762	0.0013	0.126	0.1289	0.0342	0.0037	0.1168	0.0248	0.004	0.0025	0.0021	0.0013	0.022	0.0249	0.022	0.0764	0.0197	0.0983	0.0023
6	rs73009855	150533378	1.04	0.0824519171540817	0.96	0.0801626552665664	0.186394219633862	0.0311119416207956	0.0209	0.0138	0.0181	0.0024	0.1459	0.0038	0.0032	0.0764	0.0013	0.1261	0.1286	0.0342	0.0037	0.1168	0.0249	0.004	0.0026	0.0021	0.0013	0.022	0.0249	0.022	0.0765	0.0199	0.098	0.0023
6	rs7758014	150536595	1.04	0.0824519171540817	0.96	0.0801626552665664	0.192324418804413	0.029172343869827	0.0206	0.0139	0.0182	0.0025	0.1458	0.0038	0.0033	0.0764	0.0012	0.1263	0.1284	0.0343	0.0036	0.1169	0.025	0.004	0.0027	0.002	0.0012	0.022	0.0248	0.022	0.0768	0.0201	0.0977	0.0022
6	rs117178396	150541385	1.04	0.0824519171540817	0.96	0.0801626552665664	0.203715449405075	0.0272911844961609	0.0207	0.0139	0.0181	0.0025	0.1458	0.0038	0.0033	0.0765	0.0012	0.1266	0.128	0.0343	0.0036	0.1169	0.0251	0.004	0.0027	0.002	0.0012	0.022	0.0248	0.022	0.077	0.0201	0.0973	0.0022
6	rs9371830	150542146	1.04	0.0824519171540817	0.96	0.0801626552665664	0.205214964193927	0.0274302294344924	0.0207	0.0139	0.0181	0.0025	0.1458	0.0038	0.0033	0.0765	0.0012	0.1267	0.128	0.0343	0.0036	0.1169	0.0251	0.004	0.0027	0.002	0.0012	0.022	0.0248	0.022	0.077	0.0201	0.0972	0.0022
6	rs76129621	150545682	1.04	0.0824519171540817	0.95	0.0943132253134139	0.205571024131821	0.0280365926626037	0.0207	0.014	0.0181	0.0025	0.1459	0.0038	0.0033	0.0765	0.0012	0.1268	0.1279	0.0343	0.0036	0.1169	0.0251	0.004	0.0027	0.002	0.0012	0.022	0.0248	0.022	0.0771	0.0201	0.0971	0.0022
6	rs6925507	150549678	1.04	0.0824519171540817	0.95	0.0943132253134139	0.208113073636537	0.0288864280875127	0.0207	0.014	0.0181	0.0025	0.1459	0.0038	0.0033	0.0765	0.0012	0.1269	0.1278	0.0343	0.0036	0.117	0.0251	0.004	0.0027	0.002	0.0012	0.022	0.0248	0.022	0.0771	0.0201	0.097	0.0022
6	rs9384259	150550969	1.04	0.0824519171540817	0.95	0.0943132253134139	0.20847196491404	0.0289815871108716	0.0207	0.014	0.0181	0.0025	0.1459	0.0038	0.0033	0.0765	0.0012	0.1269	0.1278	0.0343	0.0036	0.117	0.0251	0.004	0.0027	0.002	0.0012	0.022	0.0248	0.022	0.0771	0.0201	0.097	0.0022
6	rs7752335	150556516	1.04	0.0824519171540817	0.95	0.0943132253134139	0.219770596458138	0.0296036822255368	0.0207	0.014	0.0181	0.0026	0.1458	0.0039	0.0033	0.0768	0.0012	0.127	0.1275	0.0343	0.0036	0.117	0.0252	0.004	0.0027	0.0019	0.0012	0.022	0.0247	0.022	0.0772	0.0201	0.0968	0.0022
6	rs932513	150559591	1.04	0.0824519171540817	0.95	0.0943132253134139	0.226275833515789	0.0311611744756348	0.0207	0.014	0.0181	0.0026	0.1457	0.0039	0.0033	0.0769	0.0012	0.1271	0.1275	0.0344	0.0036	0.1171	0.0252	0.004	0.0028	0.0019	0.0012	0.022	0.0247	0.022	0.0773	0.0201	0.0964	0.0021
6	rs3734729	150570867	1.04	0.0824519171540817	0.95	0.0943132253134139	0.261742194941689	0.0283185502207691	0.0209	0.0141	0.0178	0.0027	0.1455	0.0039	0.0033	0.0768	0.0011	0.1272	0.1276	0.0344	0.0035	0.1173	0.0254	0.0035	0.0028	0.0019	0.0011	0.022	0.0247	0.0217	0.0776	0.0202	0.0964	0.0021
6	rs74807501	150572489	1.04	0.0824519171540817	0.95	0.0943132253134139	0.267661455097285	0.0270140923458692	0.0209	0.0141	0.0178	0.0027	0.1455	0.0039	0.0033	0.0767	0.0011	0.1273	0.1276	0.0345	0.0035	0.1174	0.0255	0.0034	0.0028	0.0019	0.0011	0.022	0.0247	0.0217	0.0776	0.0202	0.0964	0.0021
6	rs74551235	150575442	1.04	0.0824519171540817	0.95	0.0943132253134139	0.277748549187644	0.0273374958803479	0.021	0.0141	0.0178	0.0027	0.1454	0.0039	0.0033	0.0766	0.0011	0.1273	0.1277	0.0345	0.0035	0.1175	0.0255	0.0032	0.0028	0.0019	0.0011	0.022	0.0248	0.0216	0.0776	0.0202	0.0964	0.002
6	rs62441163	150583244	1.05	0.0706003084525404	0.95	0.0943132253134139	0.219441956494774	0.0210540076613062	0.0207	0.0145	0.0182	0.0029	0.1446	0.0044	0.0036	0.0761	9e-04	0.1273	0.127	0.034	0.0034	0.1197	0.0255	0.0034	0.0029	0.0019	9e-04	0.0216	0.0246	0.0223	0.0777	0.0201	0.0959	0.0017
6	rs74581867	150588650	1.05	0.0706003084525404	0.95	0.0943132253134139	0.164676407865571	0.0202837322743333	0.0206	0.0149	0.019	0.0026	0.1448	0.0046	0.0035	0.0755	8e-04	0.1272	0.128	0.0337	0.0032	0.1209	0.0249	0.0034	0.0029	0.0018	8e-04	0.0218	0.0245	0.0225	0.0777	0.02	0.0946	0.0014
6	rs57929415	150589093	1.05	0.0706003084525404	0.95	0.0943132253134139	0.160732697420266	0.0208092628186829	0.0206	0.0149	0.0191	0.0026	0.1448	0.0046	0.0035	0.0755	8e-04	0.1273	0.128	0.0337	0.0032	0.1209	0.0249	0.0034	0.0029	0.0018	7e-04	0.0218	0.0245	0.0225	0.0777	0.02	0.0947	0.0013
6	rs13196123	150589959	1.05	0.0706003084525404	0.95	0.0943132253134139	0.156743428323923	0.0213412895040986	0.0206	0.0149	0.0191	0.0026	0.1446	0.0046	0.0035	0.0754	8e-04	0.1273	0.1281	0.0336	0.0032	0.1211	0.0249	0.0034	0.0029	0.0018	7e-04	0.0218	0.0245	0.0225	0.0778	0.02	0.0947	0.0013
6	rs11753643	150592428	1.05	0.0706003084525404	0.95	0.0943132253134139	0.158815947372509	0.0205254762791252	0.0206	0.0149	0.0191	0.0025	0.1446	0.0046	0.0034	0.0753	8e-04	0.1273	0.1281	0.0336	0.0032	0.1212	0.025	0.0034	0.0029	0.002	8e-04	0.0218	0.0244	0.0225	0.0778	0.0199	0.0945	0.0013
6	rs79337363	150593318	1.05	0.0706003084525404	0.95	0.0943132253134139	0.160115125881945	0.0202435765215351	0.0206	0.0149	0.0191	0.0025	0.1445	0.0046	0.0034	0.0753	8e-04	0.1273	0.1281	0.0336	0.0033	0.1213	0.025	0.0034	0.0029	0.002	8e-04	0.0218	0.0244	0.0225	0.0778	0.0199	0.0945	0.0014
6	rs35549370	150593995	1.05	0.0706003084525404	0.95	0.0943132253134139	0.160389429787352	0.0195273780044194	0.0206	0.0149	0.019	0.0025	0.1445	0.0046	0.0034	0.0752	8e-04	0.1273	0.1281	0.0336	0.0033	0.1213	0.025	0.0034	0.0029	0.0021	8e-04	0.0218	0.0244	0.0225	0.0778	0.0199	0.0945	0.0014
6	rs117906274	150594360	1.05	0.0706003084525404	0.95	0.0943132253134139	0.161903030362033	0.0190179268182623	0.0206	0.0149	0.019	0.0025	0.1445	0.0046	0.0034	0.0752	9e-04	0.1273	0.1282	0.0336	0.0033	0.1213	0.025	0.0034	0.0029	0.0021	8e-04	0.0218	0.0244	0.0224	0.0778	0.0199	0.0945	0.0014
6	rs62441165	150596551	1.05	0.0706003084525404	0.95	0.0943132253134139	0.158372919425168	0.0184766326290751	0.0206	0.0149	0.019	0.0025	0.1445	0.0047	0.0034	0.075	9e-04	0.1272	0.1283	0.0335	0.0034	0.1214	0.0251	0.0035	0.0029	0.0023	8e-04	0.0218	0.0243	0.0224	0.0778	0.0198	0.0943	0.0014
6	rs4870430	150599791	1.05	0.0706003084525404	0.95	0.0943132253134139	0.152946489757127	0.0169354667876429	0.0207	0.0149	0.019	0.0025	0.1445	0.0047	0.0034	0.0748	0.001	0.1271	0.1285	0.0333	0.0035	0.1213	0.025	0.0035	0.0029	0.0025	9e-04	0.0219	0.0243	0.0224	0.0778	0.0197	0.0941	0.0016
6	rs789493	150602943	1.05	0.0706003084525404	0.95	0.0943132253134139	0.151814799147742	0.0151107951997655	0.0209	0.015	0.0191	0.0024	0.144	0.0049	0.0033	0.0744	0.0012	0.1269	0.1286	0.0327	0.0038	0.122	0.0252	0.0034	0.0029	0.0027	0.0011	0.0221	0.0244	0.0222	0.0785	0.0193	0.0928	0.0019
6	rs76586075	150603402	1.05	0.0706003084525404	0.95	0.0943132253134139	0.156405199619667	0.014868401034638	0.0208	0.015	0.019	0.0023	0.1441	0.0048	0.0033	0.0744	0.0012	0.1269	0.1285	0.0327	0.0038	0.1222	0.0252	0.0034	0.0029	0.0027	0.0011	0.0221	0.0243	0.0221	0.0785	0.0192	0.0929	0.0019
6	rs9397821	150608138	1.06	0.0601162778244188	0.95	0.0943132253134139	0.187406487593384	0.0164968815994975	0.0208	0.0152	0.0179	0.0022	0.1445	0.0048	0.0032	0.0744	0.0013	0.1271	0.128	0.0325	0.0039	0.123	0.0253	0.0033	0.0029	0.0028	0.0013	0.0222	0.0242	0.0221	0.0785	0.019	0.0931	0.002
6	rs75949261	150609709	1.06	0.0601162778244188	0.95	0.0943132253134139	0.196118533149896	0.0201233407353416	0.0208	0.0152	0.0179	0.0022	0.1446	0.0048	0.0032	0.0744	0.0013	0.127	0.1279	0.0325	0.0039	0.1231	0.0253	0.0033	0.0029	0.0028	0.0013	0.0222	0.0242	0.0221	0.0785	0.019	0.0931	0.0021
6	rs60351182	150610448	1.06	0.0601162778244188	0.95	0.0943132253134139	0.198283424539252	0.0191739824496588	0.0208	0.0152	0.0179	0.0022	0.1446	0.0047	0.0032	0.0744	0.0013	0.127	0.1279	0.0325	0.0039	0.1231	0.0253	0.0033	0.0029	0.0028	0.0013	0.0222	0.0242	0.0221	0.0785	0.019	0.0931	0.0021
6	rs6939385	150613315	1.06	0.0601162778244188	0.95	0.0943132253134139	0.181564389235479	0.0210131208452679	0.0209	0.0153	0.018	0.0019	0.1448	0.0046	0.0032	0.0743	0.0014	0.1259	0.1275	0.0324	0.004	0.1236	0.0251	0.0031	0.0029	0.0029	0.0013	0.0223	0.024	0.0223	0.0793	0.0189	0.0932	0.0023
6	rs9371901	150617107	1.06	0.0601162778244188	0.95	0.0943132253134139	0.18167502450842	0.0248455005506537	0.021	0.0153	0.018	0.0018	0.1455	0.0045	0.003	0.0739	0.0015	0.1257	0.1273	0.0323	0.004	0.1236	0.0252	0.003	0.0029	0.003	0.0014	0.0224	0.0237	0.0225	0.0797	0.0189	0.0931	0.0024
6	rs55848753	150619734	1.06	0.0601162778244188	0.95	0.0943132253134139	0.185497067690653	0.0272449100544205	0.021	0.0153	0.018	0.0018	0.1456	0.0045	0.003	0.0739	0.0015	0.1257	0.1271	0.0323	0.004	0.1236	0.0252	0.003	0.0029	0.003	0.0014	0.0225	0.0237	0.0225	0.0798	0.0189	0.093	0.0024
6	rs117771161	150624947	1.06	0.0601162778244188	0.95	0.0943132253134139	0.183450472652013	0.025648658810426	0.0209	0.0153	0.018	0.0018	0.1456	0.0045	0.003	0.0739	0.0015	0.1257	0.127	0.0322	0.004	0.1236	0.0252	0.003	0.0029	0.003	0.0014	0.0225	0.0237	0.0225	0.0799	0.0189	0.093	0.0024
6	rs61402905	150625399	1.06	0.0601162778244188	0.95	0.0943132253134139	0.180166371872139	0.0254243440375188	0.0209	0.0153	0.018	0.0018	0.1456	0.0045	0.003	0.0739	0.0015	0.1257	0.127	0.0322	0.004	0.1237	0.0253	0.003	0.0029	0.003	0.0014	0.0225	0.0237	0.0226	0.0799	0.0189	0.093	0.0024
6	rs62441183	150625467	1.06	0.0601162778244188	0.95	0.0943132253134139	0.182561505336437	0.0261000856280835	0.0209	0.0153	0.018	0.0018	0.1455	0.0045	0.003	0.074	0.0015	0.1257	0.1271	0.0323	0.004	0.1237	0.0253	0.0029	0.0029	0.003	0.0014	0.0225	0.0237	0.0226	0.0798	0.0189	0.093	0.0024
6	rs946417	150629632	1.07	0.0508949488002241	0.95	0.0943132253134139	0.177170835392919	0.0244045474095953	0.0209	0.0153	0.0179	0.0018	0.1457	0.0045	0.0031	0.0736	0.0015	0.1257	0.1264	0.0321	0.0041	0.1239	0.0252	0.0029	0.0029	0.0031	0.0015	0.0227	0.0234	0.0227	0.0802	0.0189	0.0931	0.0024
6	rs4870457	150633010	1.07	0.0508949488002241	0.95	0.0943132253134139	0.172767771984249	0.0265095516250392	0.0209	0.0152	0.0177	0.0019	0.146	0.0045	0.0031	0.0733	0.0014	0.1259	0.1259	0.0319	0.0041	0.1246	0.0251	0.0029	0.003	0.0031	0.0015	0.0228	0.0233	0.0228	0.0805	0.0187	0.0929	0.0024
6	rs74513507	150634434	1.07	0.0508949488002241	0.95	0.0943132253134139	0.176227091368581	0.0296036822255368	0.0208	0.0152	0.0177	0.0019	0.1461	0.0045	0.0031	0.0734	0.0014	0.126	0.1258	0.0318	0.0041	0.1248	0.0251	0.0029	0.003	0.0031	0.0015	0.0228	0.0232	0.0228	0.0806	0.0185	0.0929	0.0024
6	rs62441188	150634670	1.07	0.0508949488002241	0.95	0.0943132253134139	0.177862339696258	0.0290292214773337	0.0208	0.0152	0.0177	0.0019	0.1462	0.0045	0.0031	0.0734	0.0014	0.126	0.1257	0.0318	0.0041	0.1249	0.025	0.0029	0.003	0.003	0.0015	0.0228	0.0232	0.0228	0.0806	0.0184	0.093	0.0023
6	rs11155719	150637477	1.07	0.0508949488002241	0.95	0.0943132253134139	0.165653608176499	0.0377572290299167	0.0208	0.0152	0.0177	0.0021	0.1476	0.0046	0.0032	0.0729	0.0014	0.1255	0.125	0.0314	0.004	0.1256	0.0251	0.0028	0.0031	0.0028	0.0015	0.0229	0.0228	0.0229	0.0804	0.0182	0.0935	0.0021
6	rs6921178	150638096	1.08	0.0428324673547855	0.95	0.0943132253134139	0.175286265032534	0.0399914064391814	0.0205	0.0152	0.0177	0.0021	0.1475	0.0046	0.0031	0.0728	0.0014	0.1252	0.1249	0.0311	0.004	0.1264	0.0251	0.0028	0.0032	0.0027	0.0015	0.0231	0.0228	0.023	0.0804	0.0184	0.0937	0.0019
6	rs113396854	150639594	1.08	0.0428324673547855	0.95	0.0943132253134139	0.15667574814294	0.0495577887879755	0.0205	0.0151	0.0178	0.0022	0.1486	0.0048	0.0032	0.0725	0.0012	0.1235	0.1251	0.0304	0.0038	0.1283	0.0253	0.0027	0.0033	0.0027	0.0013	0.0231	0.0226	0.0231	0.0793	0.0185	0.0941	0.0018
6	rs1890522	150643730	1.09	0.0358267755764475	0.95	0.0943132253134139	0.146230873907002	0.0924162006216931	0.0205	0.0151	0.0182	0.0024	0.1504	0.005	0.0034	0.0715	0.001	0.1208	0.1264	0.0295	0.0033	0.1318	0.0259	0.0027	0.0035	0.0027	0.0012	0.0232	0.0221	0.0232	0.0768	0.0179	0.0946	0.0015
6	rs4870472	150645627	1.09	0.0358267755764475	0.95	0.0943132253134139	0.145711718768406	0.117627900970223	0.0205	0.0151	0.0183	0.0025	0.1506	0.005	0.0034	0.0714	0.0011	0.1204	0.1266	0.0295	0.0033	0.1322	0.026	0.0027	0.0035	0.0027	0.0011	0.0231	0.0221	0.0232	0.0765	0.0178	0.0947	0.0014
6	rs117288913	150649629	1.09	0.0358267755764475	0.95	0.0943132253134139	0.118471189279254	0.159623183808191	0.0205	0.0152	0.0184	0.0025	0.1509	0.005	0.0033	0.0712	0.0011	0.1201	0.1269	0.0295	0.0033	0.1324	0.0261	0.0027	0.0035	0.0027	0.0011	0.0231	0.0219	0.0232	0.0762	0.0178	0.0948	0.0014
6	rs1591830	150651900	1.09	0.0358267755764475	0.94	0.110289943288055	0.105784898914862	0.13611819557859	0.0205	0.0152	0.0184	0.0024	0.1509	0.005	0.0033	0.0713	0.0011	0.1201	0.1269	0.0296	0.0033	0.1324	0.0261	0.0027	0.0035	0.0027	0.0011	0.0231	0.022	0.0232	0.0761	0.0178	0.0948	0.0014
6	rs9397882	150656054	1.09	0.0358267755764475	0.94	0.110289943288055	0.113585592475555	0.148078359229789	0.0205	0.0152	0.0184	0.0024	0.1509	0.005	0.0033	0.0713	0.0011	0.1201	0.127	0.0296	0.0032	0.1324	0.0261	0.0026	0.0035	0.0027	0.0011	0.0231	0.022	0.0232	0.0761	0.0178	0.0947	0.0014
6	rs7752274	150665829	1.09	0.0358267755764475	0.94	0.110289943288055	0.128291894068538	0.131582166510464	0.0204	0.0152	0.0186	0.0024	0.1511	0.005	0.0032	0.0713	0.0011	0.12	0.1272	0.0295	0.0032	0.1327	0.0261	0.0026	0.0035	0.0027	0.0011	0.0232	0.022	0.0232	0.076	0.0176	0.0945	0.0014
6	rs1000673	150667597	1.09	0.0358267755764475	0.94	0.110289943288055	0.12838199431809	0.131852727870306	0.0204	0.0152	0.0186	0.0024	0.1511	0.005	0.0032	0.0713	0.0011	0.12	0.1272	0.0295	0.0032	0.1327	0.0261	0.0026	0.0034	0.0027	0.0011	0.0232	0.022	0.0232	0.0759	0.0176	0.0945	0.0014
6	rs77609157	150672660	1.09	0.0358267755764475	0.94	0.110289943288055	0.122109094888131	0.127281264844169	0.0203	0.0151	0.0187	0.0024	0.1512	0.0051	0.0032	0.0713	0.0011	0.12	0.1273	0.0295	0.0032	0.1328	0.0261	0.0026	0.0034	0.0026	0.001	0.0233	0.022	0.0232	0.0759	0.0176	0.0943	0.0013
6	rs623742	150676502	1.09	0.0358267755764475	0.94	0.110289943288055	0.106613867123497	0.16870356327406	0.02	0.0151	0.0195	0.0024	0.1522	0.0052	0.0029	0.0714	0.0011	0.1192	0.128	0.0292	0.003	0.1338	0.0263	0.0025	0.0032	0.0025	0.001	0.0237	0.0222	0.0233	0.0754	0.017	0.0933	0.0012
6	rs607612	150677790	1.09	0.0358267755764475	0.94	0.110289943288055	0.092917094512814	0.234014448019754	0.0198	0.0152	0.0198	0.0024	0.1529	0.0052	0.0028	0.0709	0.0011	0.1194	0.1296	0.0291	0.0029	0.1343	0.0265	0.0024	0.0033	0.0026	0.001	0.024	0.0218	0.0236	0.0743	0.0166	0.0925	0.0011
6	rs667815	150681656	1.09	0.0358267755764475	0.94	0.110289943288055	0.0863080065205623	0.209472802260954	0.0198	0.0152	0.0198	0.0024	0.1529	0.0052	0.0028	0.0708	0.0011	0.1194	0.1296	0.0291	0.0029	0.1343	0.0265	0.0024	0.0033	0.0026	0.001	0.024	0.0218	0.0236	0.0742	0.0166	0.0925	0.0011
6	rs9384449	150683395	1.09	0.0358267755764475	0.94	0.110289943288055	0.0852558634117956	0.200725750430196	0.0198	0.0152	0.0198	0.0024	0.1529	0.0052	0.0028	0.0708	0.0011	0.1194	0.1297	0.0291	0.0029	0.1343	0.0265	0.0024	0.0033	0.0026	0.001	0.024	0.0218	0.0236	0.0742	0.0166	0.0925	0.0011
6	rs76281897	150684596	1.09	0.0358267755764475	0.94	0.110289943288055	0.0958982169709053	0.232695058797546	0.0198	0.0152	0.0198	0.0024	0.153	0.0052	0.0028	0.0708	0.0011	0.1194	0.1296	0.0291	0.0029	0.1343	0.0265	0.0024	0.0033	0.0026	0.001	0.024	0.0218	0.0236	0.0742	0.0165	0.0925	0.0011
6	rs602842	150685999	1.09	0.0358267755764475	0.94	0.110289943288055	0.101570103803702	0.237544541087902	0.0197	0.0152	0.0199	0.0024	0.1534	0.0052	0.0028	0.0708	0.0011	0.1194	0.1296	0.0289	0.0029	0.1343	0.0264	0.0024	0.0033	0.0026	9e-04	0.024	0.0218	0.0236	0.0741	0.0164	0.0924	0.0012
6	rs59697656	150700504	1.08	0.0428324673547855	0.94	0.110289943288055	0.0924259987824755	0.20366263355854	0.0196	0.0153	0.0201	0.0023	0.1547	0.0051	0.0029	0.0706	0.001	0.1194	0.1301	0.0285	0.0029	0.1349	0.0261	0.0024	0.0033	0.0025	8e-04	0.0242	0.0216	0.0234	0.074	0.0158	0.0921	0.0012
6	rs76271193	150704497	1.08	0.0428324673547855	0.94	0.110289943288055	0.0927695933241728	0.189533211808396	0.0196	0.0153	0.0201	0.0023	0.155	0.0052	0.0029	0.0706	0.001	0.1193	0.13	0.0285	0.0029	0.135	0.0261	0.0024	0.0032	0.0026	8e-04	0.0242	0.0216	0.0234	0.0739	0.0157	0.0921	0.0012
6	rs62432511	150714555	1.08	0.0428324673547855	0.94	0.110289943288055	0.085605664666523	0.173956696920553	0.0196	0.0154	0.0201	0.0023	0.1552	0.0052	0.0029	0.0706	0.001	0.1192	0.13	0.0284	0.0029	0.1351	0.0261	0.0024	0.0032	0.0026	8e-04	0.0242	0.0215	0.0234	0.0738	0.0157	0.092	0.0012
6	rs116846248	150714962	1.08	0.0428324673547855	0.94	0.110289943288055	0.0854423105093658	0.172861814678099	0.0196	0.0154	0.0201	0.0023	0.1552	0.0052	0.0029	0.0706	0.001	0.1192	0.13	0.0284	0.0029	0.1351	0.0261	0.0024	0.0032	0.0026	8e-04	0.0242	0.0215	0.0234	0.0738	0.0157	0.092	0.0012
6	rs4407723	150716533	1.08	0.0428324673547855	0.94	0.110289943288055	0.0875103815403553	0.175353651080667	0.0196	0.0154	0.0201	0.0023	0.1552	0.0052	0.0029	0.0706	0.001	0.1192	0.13	0.0284	0.0029	0.1351	0.026	0.0024	0.0032	0.0026	8e-04	0.0242	0.0215	0.0234	0.0738	0.0156	0.092	0.0012
6	rs612421	150716696	1.08	0.0428324673547855	0.94	0.110289943288055	0.0875340633032694	0.177255701343504	0.0196	0.0154	0.0201	0.0023	0.1553	0.0052	0.0029	0.0706	0.001	0.1192	0.1301	0.0285	0.0028	0.1352	0.026	0.0024	0.0032	0.0026	8e-04	0.0242	0.0215	0.0234	0.0738	0.0156	0.092	0.0011
6	rs4479949	150716697	1.08	0.0428324673547855	0.94	0.110289943288055	0.0873920337932015	0.17685467971828	0.0196	0.0154	0.0201	0.0023	0.1553	0.0052	0.0029	0.0706	0.001	0.1192	0.1301	0.0285	0.0028	0.1352	0.026	0.0024	0.0032	0.0026	8e-04	0.0242	0.0215	0.0234	0.0738	0.0156	0.092	0.0011
6	rs672605	150720439	1.08	0.0428324673547855	0.94	0.110289943288055	0.0981475743775466	0.180777988392903	0.0196	0.0154	0.0203	0.0023	0.1555	0.0052	0.0029	0.0706	0.001	0.119	0.1299	0.0284	0.0029	0.1353	0.026	0.0024	0.0032	0.0026	8e-04	0.024	0.0215	0.0234	0.0738	0.0156	0.092	0.0011
6	rs653803	150730270	1.08	0.0428324673547855	0.92	0.14824156235026	0.0700793513862528	0.184629097908098	0.0195	0.0155	0.0208	0.0023	0.1567	0.0054	0.0031	0.0713	0.001	0.1188	0.1291	0.0279	0.0029	0.1358	0.0258	0.0026	0.0033	0.0025	8e-04	0.0242	0.0212	0.0234	0.0727	0.0154	0.0919	0.0012
6	rs650597	150730975	1.08	0.0428324673547855	0.92	0.14824156235026	0.0636910764322122	0.174355430990166	0.0195	0.0156	0.0208	0.0023	0.1568	0.0054	0.0031	0.0713	0.001	0.1188	0.1291	0.0279	0.0029	0.1357	0.0258	0.0026	0.0033	0.0024	8e-04	0.0242	0.0212	0.0235	0.0728	0.0154	0.0919	0.0012
6	rs6905592	150739841	1.08	0.0428324673547855	0.92	0.14824156235026	0.030995475822156	0.0328060424455138	0.0198	0.0155	0.0222	0.0022	0.1568	0.0057	0.003	0.0755	9e-04	0.1146	0.1301	0.0265	0.0028	0.1341	0.0248	0.0031	0.0033	0.0021	8e-04	0.0255	0.02	0.024	0.0748	0.0147	0.091	0.0012
6	rs77286585	150741930	1.07	0.0508949488002241	0.92	0.14824156235026	0.0273557837092925	0.0286491709913138	0.0199	0.0155	0.0224	0.0021	0.157	0.0057	0.003	0.0763	8e-04	0.1137	0.1305	0.0262	0.0028	0.1339	0.0245	0.0031	0.0032	0.0021	8e-04	0.0256	0.0197	0.0241	0.0753	0.0146	0.091	0.0012
6	rs608953	150744321	1.07	0.0508949488002241	0.92	0.14824156235026	0.0225938427815182	0.0240109040340978	0.0199	0.0156	0.0224	0.0021	0.157	0.0057	0.003	0.0765	8e-04	0.1136	0.1306	0.0262	0.0028	0.1339	0.0244	0.0031	0.0032	0.0021	8e-04	0.0256	0.0197	0.0241	0.0753	0.0145	0.091	0.0012
6	rs9384509	150744999	1.07	0.0508949488002241	0.92	0.14824156235026	0.0210406316901865	0.022805792204926	0.0199	0.0156	0.0224	0.0021	0.1569	0.0058	0.003	0.0765	8e-04	0.1136	0.1306	0.0262	0.0028	0.1339	0.0244	0.0031	0.0032	0.0021	8e-04	0.0256	0.0197	0.0241	0.0754	0.0145	0.091	0.0012
6	rs7743209	150748071	1.07	0.0508949488002241	0.92	0.14824156235026	0.0187298771961627	0.0244484736939065	0.0199	0.0156	0.0224	0.0021	0.1569	0.0057	0.003	0.0765	8e-04	0.1135	0.1307	0.0261	0.0028	0.1339	0.0244	0.0031	0.0032	0.0021	8e-04	0.0256	0.0197	0.024	0.0756	0.0145	0.0911	0.0012
6	rs594747	150748147	1.07	0.0508949488002241	0.92	0.14824156235026	0.0187298771961627	0.0245364390200317	0.0199	0.0156	0.0224	0.0021	0.1569	0.0057	0.003	0.0765	8e-04	0.1135	0.1307	0.0261	0.0028	0.134	0.0244	0.0031	0.0032	0.0021	8e-04	0.0256	0.0197	0.024	0.0756	0.0145	0.0911	0.0012
6	rs7769234	150751874	1.07	0.0508949488002241	0.92	0.14824156235026	0.0197024309207767	0.0240109040340978	0.0199	0.0156	0.0224	0.0021	0.1568	0.0057	0.003	0.0766	8e-04	0.1135	0.1306	0.0261	0.0028	0.1341	0.0243	0.0032	0.0031	0.0021	8e-04	0.0257	0.0196	0.0241	0.0757	0.0144	0.0912	0.0012
6	rs647635	150754768	1.07	0.0508949488002241	0.92	0.14824156235026	0.0184760059737217	0.0126156918882927	0.0197	0.0157	0.022	0.0021	0.1564	0.0058	0.003	0.0769	9e-04	0.1134	0.1308	0.0259	0.0028	0.1347	0.0241	0.0032	0.003	0.0021	9e-04	0.0263	0.0191	0.0241	0.0761	0.0142	0.0911	0.0013
6	rs118119755	150757328	1.07	0.0508949488002241	0.92	0.14824156235026	0.0182246544203581	0.0131614704382217	0.0194	0.0159	0.0214	0.0021	0.1556	0.0058	0.0029	0.0772	0.001	0.1133	0.1315	0.0257	0.0028	0.1357	0.0237	0.0032	0.0027	0.0019	9e-04	0.0273	0.0184	0.0243	0.0769	0.0138	0.0907	0.0013
6	rs6557522	150760780	1.07	0.0508949488002241	0.92	0.14824156235026	0.0157667742178269	0.010841548984753	0.0194	0.016	0.0213	0.0021	0.1555	0.0058	0.0029	0.0772	0.001	0.1133	0.1316	0.0257	0.0028	0.1358	0.0237	0.0032	0.0027	0.0019	9e-04	0.0274	0.0183	0.0243	0.0769	0.0138	0.0907	0.0014
6	rs9397318	150761836	1.07	0.0508949488002241	0.92	0.14824156235026	0.0157667742178269	0.010959521571443	0.0194	0.016	0.0213	0.0021	0.1556	0.0058	0.0029	0.0772	0.001	0.1133	0.1316	0.0257	0.0028	0.1358	0.0236	0.0032	0.0027	0.0019	9e-04	0.0274	0.0183	0.0243	0.0769	0.0138	0.0907	0.0014
6	rs4870521	150765473	1.07	0.0508949488002241	0.92	0.14824156235026	0.0156799007886226	0.0112273387956379	0.0194	0.016	0.0213	0.0021	0.1556	0.0058	0.0029	0.0772	0.001	0.1133	0.1316	0.0257	0.0028	0.1358	0.0237	0.0032	0.0027	0.0019	9e-04	0.0274	0.0183	0.0243	0.0769	0.0138	0.0907	0.0014
6	rs7451945	150767727	1.07	0.0508949488002241	0.91	0.170469891558667	0.0158612868250497	0.0109299673986953	0.0194	0.016	0.0213	0.0021	0.1556	0.0058	0.0029	0.0772	0.001	0.1133	0.1317	0.0257	0.0028	0.1357	0.0237	0.0032	0.0027	0.0019	9e-04	0.0274	0.0183	0.0244	0.0769	0.0138	0.0907	0.0014
6	rs141861219	150769141	1.07	0.0508949488002241	0.91	0.170469891558667	0.0159855091599999	0.010204348519475	0.0194	0.016	0.0213	0.0021	0.1556	0.0059	0.0029	0.0772	0.001	0.1133	0.1316	0.0257	0.0028	0.1357	0.0237	0.0032	0.0027	0.002	0.001	0.0274	0.0183	0.0244	0.0769	0.0138	0.0907	0.0014
6	rs1013663	150771106	1.07	0.0508949488002241	0.91	0.170469891558667	0.0164296705035535	0.0091233460804606	0.0194	0.016	0.0213	0.0022	0.1555	0.0059	0.0029	0.0772	0.001	0.1133	0.1317	0.0256	0.0028	0.1356	0.0238	0.0032	0.0027	0.002	0.001	0.0275	0.0183	0.0244	0.0768	0.0138	0.0907	0.0014
6	rs17676240	150774071	1.07	0.0508949488002241	0.91	0.170469891558667	0.0141356340955544	0.00901599507375519	0.0193	0.016	0.0212	0.0021	0.1549	0.0059	0.0029	0.0773	0.001	0.1133	0.1318	0.0256	0.0028	0.1354	0.0236	0.0034	0.0026	0.002	0.001	0.0277	0.0184	0.0246	0.0774	0.0137	0.0909	0.0014
6	rs73000997	150774093	1.07	0.0508949488002241	0.91	0.170469891558667	0.0139757149395954	0.0089892598333955	0.0193	0.016	0.0212	0.0021	0.1549	0.0059	0.0029	0.0773	0.001	0.1133	0.1318	0.0256	0.0028	0.1354	0.0236	0.0034	0.0026	0.002	0.001	0.0277	0.0184	0.0246	0.0773	0.0137	0.0909	0.0014
6	rs1033446	150774385	1.07	0.0508949488002241	0.91	0.170469891558667	0.0142766734589189	0.0091233460804606	0.0192	0.016	0.0212	0.0021	0.1549	0.0059	0.0029	0.0773	0.001	0.1133	0.1318	0.0256	0.0028	0.1354	0.0236	0.0034	0.0026	0.002	9e-04	0.0277	0.0184	0.0246	0.0774	0.0137	0.0909	0.0014
6	rs9384539	150783855	1.07	0.0508949488002241	0.91	0.170469891558667	0.0133686919817036	0.00994936606218262	0.0192	0.0161	0.0211	0.0021	0.1542	0.0058	0.0029	0.0774	0.0011	0.1135	0.1321	0.0257	0.0027	0.1352	0.0235	0.0034	0.0026	0.0019	9e-04	0.0279	0.0185	0.0247	0.0777	0.0136	0.0909	0.0014
6	rs79776458	150789711	1.07	0.0508949488002241	0.91	0.170469891558667	0.0140621701920492	0.00989315261881819	0.0192	0.0161	0.0211	0.0021	0.154	0.0059	0.0029	0.0773	0.0011	0.1135	0.1321	0.0256	0.0027	0.1351	0.0235	0.0035	0.0026	0.0018	9e-04	0.0277	0.0185	0.0247	0.0782	0.0136	0.0908	0.0014
6	rs9371451	150791057	1.07	0.0508949488002241	0.91	0.170469891558667	0.014357734341217	0.0100622832198251	0.0192	0.0161	0.0212	0.0021	0.1539	0.0059	0.0029	0.0773	0.0011	0.1135	0.1321	0.0256	0.0027	0.1351	0.0235	0.0035	0.0026	0.0018	9e-04	0.0277	0.0185	0.0247	0.0783	0.0136	0.0908	0.0014
6	rs12194349	150791493	1.07	0.0508949488002241	0.91	0.170469891558667	0.014357734341217	0.0101473999207277	0.0192	0.0161	0.0212	0.0021	0.1539	0.0059	0.0029	0.0773	0.0011	0.1135	0.1321	0.0256	0.0027	0.1351	0.0235	0.0035	0.0026	0.0018	9e-04	0.0277	0.0185	0.0247	0.0783	0.0136	0.0908	0.0014
6	rs77585765	150801022	1.07	0.0508949488002241	0.91	0.170469891558667	0.0143239176248309	0.00997753407502322	0.0192	0.0161	0.0212	0.0021	0.1539	0.0059	0.0029	0.0773	0.0011	0.1137	0.1321	0.0256	0.0027	0.135	0.0235	0.0035	0.0026	0.0018	9e-04	0.0277	0.0185	0.0247	0.0783	0.0136	0.0908	0.0014
6	rs73002876	150813097	1.06	0.0601162778244188	0.91	0.170469891558667	0.0147819932612403	0.00934001547333486	0.0193	0.016	0.0212	0.0021	0.1538	0.006	0.0028	0.077	0.0014	0.1146	0.1324	0.0256	0.0026	0.1343	0.0235	0.0034	0.0026	0.0017	0.001	0.0277	0.0184	0.0246	0.0782	0.0137	0.0908	0.0014
6	rs117057504	150815520	1.06	0.0601162778244188	0.91	0.170469891558667	0.0152862402465796	0.00972549329185568	0.0192	0.016	0.0212	0.0021	0.1537	0.006	0.0028	0.077	0.0014	0.1146	0.1324	0.0256	0.0026	0.1342	0.0235	0.0034	0.0026	0.0016	0.001	0.0278	0.0184	0.0246	0.0782	0.0136	0.0908	0.0014
6	rs117403114	150816245	1.06	0.0601162778244188	0.91	0.170469891558667	0.0153501526832686	0.00969769318322513	0.0192	0.016	0.0212	0.0021	0.1537	0.006	0.0028	0.077	0.0014	0.1147	0.1324	0.0256	0.0026	0.1342	0.0235	0.0034	0.0026	0.0016	0.001	0.0278	0.0184	0.0246	0.0782	0.0136	0.0908	0.0014
6	rs6919129	150832532	1.06	0.0601162778244188	0.91	0.170469891558667	0.0161325685133909	0.0101189868557896	0.0192	0.0159	0.0212	0.0021	0.1536	0.006	0.0028	0.0771	0.0015	0.1148	0.1325	0.0256	0.0026	0.134	0.0236	0.0034	0.0026	0.0016	0.001	0.0278	0.0184	0.0247	0.0782	0.0136	0.0908	0.0014
6	rs9480474	150841372	1.06	0.0601162778244188	0.91	0.170469891558667	0.016715624219383	0.0104626369415013	0.0193	0.0159	0.0212	0.002	0.1535	0.006	0.0028	0.0771	0.0015	0.1148	0.1324	0.0257	0.0026	0.1339	0.0236	0.0033	0.0026	0.0016	0.001	0.0279	0.0183	0.0247	0.0783	0.0136	0.0909	0.0015
6	rs117764140	150852113	1.06	0.0601162778244188	0.91	0.170469891558667	0.0175247493370482	0.0110187519350854	0.0194	0.0159	0.0213	0.002	0.1534	0.006	0.0027	0.0771	0.0015	0.1148	0.1323	0.0257	0.0026	0.1338	0.0237	0.0033	0.0026	0.0017	0.001	0.0279	0.0183	0.0248	0.0783	0.0136	0.091	0.0015
6	rs71570226	150863180	1.06	0.0601162778244188	0.91	0.170469891558667	0.0177136475338508	0.011197418758282	0.0194	0.0159	0.0213	0.002	0.1533	0.006	0.0027	0.0771	0.0015	0.1148	0.1323	0.0257	0.0026	0.1337	0.0237	0.0033	0.0026	0.0017	0.001	0.0279	0.0183	0.0249	0.0783	0.0136	0.091	0.0015
6	rs9371462	150869099	1.06	0.0601162778244188	0.91	0.170469891558667	0.0183054610929622	0.0108121575669651	0.0194	0.0159	0.0213	0.002	0.1533	0.006	0.0027	0.0771	0.0015	0.1148	0.1322	0.0257	0.0025	0.1337	0.0237	0.0033	0.0026	0.0017	0.001	0.0279	0.0183	0.0249	0.0783	0.0136	0.0911	0.0015
6	rs62432587	150871192	1.06	0.0601162778244188	0.9	0.195029827813683	0.0187628190080955	0.011257299455546	0.0194	0.0159	0.0214	0.002	0.1533	0.006	0.0027	0.0771	0.0015	0.1148	0.1322	0.0256	0.0025	0.1337	0.0237	0.0033	0.0026	0.0017	0.001	0.0279	0.0184	0.0249	0.0784	0.0136	0.0911	0.0015
6	rs9383831	150873623	1.06	0.0601162778244188	0.9	0.195029827813683	0.0189613572057407	0.0113173426194154	0.0193	0.0159	0.0214	0.002	0.1532	0.006	0.0027	0.0772	0.0015	0.1149	0.1321	0.0256	0.0025	0.1337	0.0237	0.0033	0.0026	0.0017	0.001	0.0279	0.0184	0.0249	0.0784	0.0136	0.0911	0.0015
6	rs1122537	150890623	1.06	0.0601162778244188	0.9	0.195029827813683	0.020263165748054	0.0119885264120081	0.0191	0.0158	0.022	0.002	0.1524	0.0061	0.0028	0.0772	0.0016	0.1154	0.1316	0.0252	0.0025	0.133	0.0238	0.0035	0.0028	0.0018	0.001	0.0277	0.0184	0.025	0.079	0.0134	0.0915	0.0015
6	rs9372073	150892649	1.06	0.0601162778244188	0.9	0.195029827813683	0.020263165748054	0.0135537259480222	0.0191	0.0157	0.022	0.002	0.152	0.0061	0.0028	0.0777	0.0016	0.1155	0.1318	0.0252	0.0025	0.1321	0.0237	0.0035	0.0028	0.0019	0.001	0.0281	0.0184	0.0251	0.0791	0.0133	0.0915	0.0015
6	rs10080836	150894838	1.06	0.0601162778244188	0.89	0.222038712392691	0.0207111591430107	0.0131939373645986	0.019	0.0157	0.0221	0.002	0.1519	0.0061	0.0028	0.0777	0.0016	0.1156	0.1318	0.0252	0.0025	0.132	0.0237	0.0035	0.0028	0.0019	0.001	0.0282	0.0184	0.0251	0.0791	0.0133	0.0915	0.0015
6	rs7742124	150900125	1.06	0.0601162778244188	0.89	0.222038712392691	0.0214827722075563	0.0109299673986953	0.0188	0.016	0.0222	0.0021	0.1478	0.0062	0.0029	0.0778	0.0016	0.1166	0.1319	0.0253	0.0025	0.1309	0.0239	0.0036	0.0028	0.002	9e-04	0.0284	0.0181	0.0254	0.0793	0.013	0.0945	0.0015
6	rs9384563	150906164	1.06	0.0601162778244188	0.89	0.222038712392691	0.0221352741210963	0.0102328840431943	0.0187	0.0161	0.0223	0.0022	0.1468	0.0063	0.0029	0.0777	0.0016	0.1166	0.1321	0.0253	0.0025	0.1306	0.0239	0.0036	0.0028	0.002	9e-04	0.0284	0.0179	0.0254	0.0793	0.0129	0.0957	0.0015
6	rs4538717	150909058	1.06	0.0601162778244188	0.89	0.222038712392691	0.0228209245063876	0.010204348519475	0.0186	0.0161	0.0223	0.0022	0.1468	0.0063	0.0029	0.0776	0.0016	0.1166	0.1322	0.0253	0.0025	0.1307	0.024	0.0036	0.0028	0.002	9e-04	0.0284	0.0179	0.0254	0.0793	0.0128	0.0956	0.0015
6	rs36125142	150909715	1.06	0.0601162778244188	0.89	0.222038712392691	0.0210048314965035	0.010665811130143	0.0186	0.0161	0.0223	0.0022	0.1468	0.0061	0.0029	0.0777	0.0016	0.1166	0.1322	0.0253	0.0025	0.1306	0.024	0.0036	0.0028	0.002	9e-04	0.0284	0.0179	0.0254	0.0793	0.0128	0.0956	0.0015
6	rs117025153	150912910	1.06	0.0601162778244188	0.89	0.222038712392691	0.0218118580269152	0.0105204829500644	0.0186	0.0163	0.0223	0.0022	0.1465	0.0061	0.003	0.0779	0.0016	0.1165	0.1323	0.0254	0.0025	0.1303	0.024	0.0036	0.0029	0.0021	9e-04	0.0283	0.0179	0.0254	0.0793	0.0128	0.0957	0.0015
6	rs9372079	150914050	1.06	0.0601162778244188	0.89	0.222038712392691	0.0219315834370779	0.010347434181497	0.0186	0.0163	0.0223	0.0022	0.1464	0.0061	0.003	0.0779	0.0016	0.1165	0.1324	0.0254	0.0025	0.1301	0.024	0.0036	0.0029	0.0021	9e-04	0.0283	0.0178	0.0254	0.0793	0.0128	0.0957	0.0015
6	rs76326187	150918494	1.06	0.0601162778244188	0.89	0.222038712392691	0.0218946944966351	0.00961453828596024	0.0185	0.0165	0.0225	0.0023	0.1454	0.0062	0.0031	0.0781	0.0016	0.1161	0.1327	0.0257	0.0024	0.1296	0.0241	0.0037	0.003	0.0022	9e-04	0.0284	0.0178	0.0257	0.0791	0.0129	0.0956	0.0015
6	rs73008088	150920061	1.06	0.0601162778244188	0.87	0.283849475516541	0.0215738228765015	0.00942194244073991	0.0184	0.0167	0.0226	0.0024	0.1444	0.0063	0.0032	0.0783	0.0016	0.1158	0.133	0.0258	0.0024	0.1289	0.0242	0.0038	0.003	0.0023	9e-04	0.0287	0.0178	0.026	0.079	0.013	0.0955	0.0015
6	rs75686105	150922234	1.06	0.0601162778244188	0.87	0.283849475516541	0.0208353820360626	0.00958690181164856	0.0184	0.0169	0.0229	0.0026	0.1429	0.0065	0.0034	0.0785	0.0016	0.1154	0.1334	0.0261	0.0023	0.1279	0.0244	0.0039	0.0032	0.0025	9e-04	0.029	0.0178	0.0265	0.0787	0.0132	0.0954	0.0014
6	rs2291581	150922641	1.06	0.0601162778244188	0.84	0.397589870063919	0.0203067731966031	0.00966993397630557	0.0183	0.017	0.023	0.0026	0.1426	0.0065	0.0034	0.0785	0.0016	0.1153	0.1335	0.0262	0.0023	0.1277	0.0244	0.004	0.0032	0.0025	9e-04	0.0291	0.0178	0.0266	0.0787	0.0133	0.0954	0.0014
6	rs62432652	150923038	1.06	0.0601162778244188	0.84	0.397589870063919	0.0202109264830421	0.00961453828596024	0.0183	0.017	0.023	0.0026	0.1425	0.0065	0.0035	0.0784	0.0016	0.1153	0.1336	0.0263	0.0024	0.1274	0.0244	0.004	0.0032	0.0025	9e-04	0.0292	0.0178	0.0266	0.0787	0.0133	0.0954	0.0014
6	rs2047002	150926564	1.05	0.0706003084525404	0.84	0.397589870063919	0.0204906676227931	0.00972549329185568	0.0182	0.0172	0.0231	0.0027	0.142	0.0066	0.0036	0.0783	0.0016	0.1152	0.1338	0.0263	0.0024	0.1265	0.0244	0.0041	0.0033	0.0027	9e-04	0.0293	0.0179	0.0266	0.0788	0.0132	0.0956	0.0014
6	rs17079957	150928648	1.05	0.0706003084525404	0.84	0.397589870063919	0.0210406316901865	0.0100622832198251	0.0182	0.0172	0.0232	0.0027	0.1418	0.0066	0.0036	0.0782	0.0016	0.1153	0.1338	0.0265	0.0025	0.126	0.0244	0.004	0.0033	0.0028	9e-04	0.0293	0.0179	0.0266	0.0788	0.0132	0.0957	0.0014
6	rs17421895	150928735	1.05	0.0706003084525404	0.84	0.397589870063919	0.0202283287072557	0.00909644682992234	0.0184	0.0173	0.0233	0.0027	0.1419	0.0066	0.0036	0.0782	0.0016	0.1154	0.1338	0.0265	0.0025	0.126	0.0244	0.004	0.0033	0.0028	9e-04	0.0295	0.0179	0.0266	0.0783	0.0132	0.0957	0.0014
6	rs55901987	150928770	1.05	0.0706003084525404	0.83	0.441484906400802	0.0202283287072557	0.00909644682992234	0.0184	0.0173	0.0233	0.0027	0.1419	0.0066	0.0036	0.0782	0.0016	0.1154	0.1338	0.0265	0.0025	0.126	0.0244	0.004	0.0033	0.0028	9e-04	0.0295	0.0179	0.0266	0.0783	0.0132	0.0957	0.0014
6	rs6933168	150929923	1.05	0.0706003084525404	0.82	0.488512084344485	0.0195831481681719	0.00966993397630557	0.0183	0.0173	0.0232	0.0028	0.142	0.0067	0.0037	0.0782	0.0016	0.1154	0.1337	0.0266	0.0025	0.1259	0.0243	0.004	0.0033	0.0028	9e-04	0.0295	0.018	0.0265	0.0784	0.0132	0.0957	0.0014
6	rs73016016	150935549	1.05	0.0706003084525404	0.82	0.488512084344485	0.0192032936364069	0.0105204829500644	0.0183	0.0173	0.0233	0.0028	0.1415	0.0067	0.0037	0.0783	0.0016	0.1153	0.1337	0.0266	0.0025	0.1258	0.0242	0.004	0.0033	0.0029	9e-04	0.0295	0.0181	0.0266	0.0785	0.0133	0.0955	0.0013
6	rs1873731	150936062	1.05	0.0706003084525404	0.82	0.488512084344485	0.0192200612978143	0.0105204829500644	0.0183	0.0173	0.0233	0.0028	0.1415	0.0067	0.0037	0.0783	0.0016	0.1153	0.1336	0.0266	0.0025	0.1258	0.0242	0.004	0.0033	0.0029	9e-04	0.0295	0.0181	0.0266	0.0786	0.0133	0.0956	0.0013
6	rs77122081	150936510	1.05	0.0706003084525404	0.82	0.488512084344485	0.0191614210568312	0.0105494670929533	0.0183	0.0173	0.0233	0.0028	0.1415	0.0067	0.0037	0.0783	0.0016	0.1153	0.1337	0.0266	0.0025	0.1258	0.0242	0.004	0.0033	0.0029	9e-04	0.0295	0.0181	0.0266	0.0786	0.0133	0.0956	0.0013
6	rs77657077	150939689	1.05	0.0706003084525404	0.82	0.488512084344485	0.0190945632031868	0.0108121575669651	0.0183	0.0173	0.0233	0.0028	0.1414	0.0067	0.0037	0.0783	0.0016	0.1153	0.1337	0.0266	0.0025	0.1258	0.0242	0.004	0.0033	0.0029	9e-04	0.0295	0.0182	0.0266	0.0786	0.0133	0.0956	0.0013
6	rs55958968	150942218	1.05	0.0706003084525404	0.82	0.488512084344485	0.0191781621068155	0.0107242275523274	0.0183	0.0173	0.0233	0.0029	0.1412	0.0067	0.0037	0.0783	0.0016	0.1152	0.1337	0.0266	0.0025	0.1258	0.0242	0.004	0.0033	0.0029	9e-04	0.0296	0.0181	0.0266	0.0786	0.0133	0.0957	0.0013
6	rs9398028	150945215	1.05	0.0706003084525404	0.82	0.488512084344485	0.0191614210568312	0.0104626369415013	0.0182	0.0174	0.0232	0.0029	0.141	0.0068	0.0037	0.0783	0.0016	0.1152	0.1339	0.0267	0.0025	0.1258	0.0241	0.004	0.0033	0.0029	9e-04	0.0297	0.0181	0.0265	0.0786	0.0134	0.0957	0.0013
6	rs1352976	150950215	1.05	0.0706003084525404	0.82	0.488512084344485	0.0172364264966894	0.0104915395644721	0.0181	0.0176	0.0233	0.0032	0.1403	0.0067	0.0037	0.0776	0.0016	0.1154	0.1331	0.0269	0.0025	0.1263	0.024	0.0042	0.0034	0.003	9e-04	0.0304	0.0178	0.0266	0.0787	0.0136	0.0957	0.0013
6	rs17080012	150953942	1.05	0.0706003084525404	0.82	0.488512084344485	0.0169286532179842	0.0134879483678095	0.0177	0.0177	0.0233	0.0033	0.1403	0.0068	0.0037	0.0776	0.0016	0.1155	0.133	0.027	0.0025	0.1265	0.0239	0.0041	0.0034	0.003	9e-04	0.0306	0.0179	0.0265	0.0786	0.0136	0.0958	0.0012
6	rs62434105	150956225	1.05	0.0706003084525404	0.82	0.488512084344485	0.0168218912084361	0.0136857626381835	0.0175	0.0178	0.0233	0.0033	0.1404	0.0068	0.0037	0.0776	0.0015	0.1155	0.1329	0.027	0.0025	0.1266	0.0238	0.004	0.0035	0.003	9e-04	0.0307	0.0179	0.0264	0.0786	0.0136	0.0958	0.0012
6	rs137892693	150956468	1.05	0.0706003084525404	0.82	0.488512084344485	0.0167990780813466	0.0136857626381835	0.0175	0.0178	0.0233	0.0033	0.1404	0.0068	0.0037	0.0776	0.0015	0.1155	0.1329	0.027	0.0025	0.1266	0.0238	0.004	0.0035	0.003	9e-04	0.0307	0.0179	0.0264	0.0785	0.0136	0.0958	0.0012
6	rs62434107	150957745	1.05	0.0706003084525404	0.82	0.488512084344485	0.0167914787547238	0.0139851904949278	0.0175	0.0178	0.0233	0.0033	0.1405	0.0068	0.0037	0.0776	0.0015	0.1155	0.1329	0.027	0.0025	0.1266	0.0238	0.004	0.0035	0.003	9e-04	0.0307	0.0179	0.0264	0.0785	0.0136	0.0958	0.0012
6	rs275344	150961088	1.05	0.0706003084525404	0.82	0.488512084344485	0.0168904670228277	0.0142878612642874	0.0175	0.0178	0.0233	0.0033	0.1405	0.0068	0.0037	0.0776	0.0015	0.1155	0.1329	0.0269	0.0025	0.1266	0.0238	0.004	0.0035	0.003	9e-04	0.0307	0.0179	0.0264	0.0785	0.0136	0.0959	0.0012
6	rs12198116	150969829	1.05	0.0706003084525404	0.82	0.488512084344485	0.0169822202515526	0.0158140810574749	0.0174	0.0178	0.0233	0.0033	0.1406	0.0068	0.0037	0.0775	0.0015	0.1156	0.1328	0.027	0.0025	0.1267	0.0238	0.004	0.0035	0.0029	9e-04	0.0307	0.0179	0.0263	0.0785	0.0135	0.0958	0.0012
6	rs73004393	150971305	1.04	0.0824519171540817	0.81	0.53874877155386	0.0174777561136937	0.0145937694185621	0.0167	0.0179	0.0232	0.0033	0.1406	0.0068	0.0037	0.0774	0.0015	0.1159	0.1323	0.0271	0.0024	0.127	0.0237	0.0041	0.0035	0.0029	9e-04	0.0309	0.0178	0.0263	0.0789	0.0135	0.0959	0.0012
6	rs9383835	150979221	1.03	0.0957762513390589	0.81	0.53874877155386	0.0263215537732106	0.0252902034751081	0.0141	0.0192	0.0233	0.0033	0.1415	0.0067	0.0039	0.0771	0.0012	0.1166	0.1301	0.0276	0.002	0.1291	0.0236	0.0043	0.0038	0.0028	8e-04	0.0311	0.0176	0.0265	0.08	0.0135	0.0947	0.0011
6	rs2172329	150980770	1.03	0.0957762513390589	0.81	0.53874877155386	0.026659614673452	0.0249785181636325	0.014	0.0192	0.0233	0.0033	0.1415	0.0067	0.0039	0.0771	0.0012	0.1166	0.13	0.0277	0.002	0.1292	0.0236	0.0043	0.0038	0.0028	8e-04	0.0311	0.0176	0.0265	0.08	0.0135	0.0947	0.0011
6	rs12209968	150986356	1.03	0.0957762513390589	0.81	0.53874877155386	0.033532370763053	0.0292679414373405	0.0137	0.0193	0.0233	0.0034	0.1408	0.0066	0.0039	0.077	0.0012	0.1169	0.1297	0.0289	0.002	0.1292	0.0236	0.0042	0.0038	0.0028	8e-04	0.0311	0.0176	0.0264	0.0801	0.0134	0.0946	0.0011
6	rs7349946	150988903	1.03	0.0957762513390589	0.81	0.53874877155386	0.0348088445610157	0.0260095022447337	0.0136	0.0193	0.0233	0.0034	0.1408	0.0066	0.0039	0.077	0.0012	0.1169	0.1296	0.029	0.0019	0.1293	0.0237	0.0042	0.0038	0.0028	8e-04	0.0311	0.0175	0.0264	0.0801	0.0134	0.0946	0.0011
6	rs13209071	150990255	1.03	0.0957762513390589	0.81	0.53874877155386	0.0338829165266921	0.02738384419659	0.0135	0.0193	0.0233	0.0034	0.1411	0.0066	0.0039	0.0769	0.0012	0.1169	0.1295	0.029	0.0019	0.1294	0.0236	0.0042	0.0038	0.0028	8e-04	0.0311	0.0175	0.0264	0.08	0.0134	0.0947	0.0011
6	rs74684704	150990608	1.02	0.110678017971113	0.81	0.53874877155386	0.0340213277874154	0.0263727285209235	0.0134	0.0194	0.0233	0.0034	0.1412	0.0066	0.0039	0.0769	0.0012	0.1169	0.1295	0.0291	0.0019	0.1294	0.0236	0.0042	0.0038	0.0027	8e-04	0.0311	0.0175	0.0264	0.08	0.0134	0.0948	0.0011
6	rs111750937	150991166	1.02	0.110678017971113	0.81	0.53874877155386	0.0342739940327553	0.0277093156342419	0.0132	0.0194	0.0233	0.0034	0.1414	0.0066	0.0039	0.0768	0.0012	0.117	0.1294	0.0291	0.0019	0.1294	0.0236	0.0043	0.0038	0.0027	8e-04	0.0311	0.0175	0.0264	0.0799	0.0134	0.095	0.0011
6	rs73006343	150994384	1.02	0.110678017971113	0.81	0.53874877155386	0.0349884117822584	0.0300379713805366	0.0128	0.0194	0.0234	0.0034	0.1419	0.0066	0.0039	0.0766	0.0011	0.1171	0.1292	0.0293	0.0019	0.1293	0.0235	0.0043	0.0038	0.0027	8e-04	0.031	0.0174	0.0264	0.0798	0.0133	0.0955	0.0011
6	rs17080093	150997440	1.02	0.110678017971113	0.81	0.53874877155386	0.0353494779265607	0.0306704717898915	0.0128	0.0194	0.0234	0.0034	0.142	0.0066	0.0039	0.0766	0.0011	0.1171	0.1291	0.0293	0.0019	0.1293	0.0235	0.0043	0.0038	0.0027	7e-04	0.031	0.0174	0.0264	0.0798	0.0133	0.0955	0.0011
6	rs57139556	150998511	1.02	0.110678017971113	0.81	0.53874877155386	0.0353365382883305	0.0310135842277934	0.0128	0.0194	0.0234	0.0034	0.142	0.0066	0.0039	0.0766	0.0011	0.1171	0.1291	0.0293	0.0019	0.1293	0.0235	0.0043	0.0038	0.0027	7e-04	0.031	0.0174	0.0264	0.0798	0.0133	0.0955	0.0011
6	rs9384575	151005165	1.02	0.110678017971113	0.81	0.53874877155386	0.0346171641043692	0.0296036822255368	0.0127	0.0194	0.0234	0.0034	0.1421	0.0065	0.0039	0.0765	0.0011	0.1171	0.1291	0.0293	0.0019	0.1294	0.0235	0.0042	0.0038	0.0027	8e-04	0.031	0.0174	0.0263	0.0797	0.0133	0.0957	0.0011
6	rs17080108	151006643	1.02	0.110678017971113	0.81	0.53874877155386	0.0339080529378549	0.0307683230870573	0.0127	0.0194	0.0234	0.0034	0.1422	0.0065	0.0039	0.0764	0.0011	0.117	0.1291	0.0294	0.0019	0.1294	0.0235	0.0042	0.0038	0.0027	8e-04	0.0309	0.0174	0.0263	0.0797	0.0133	0.0957	0.0011
6	rs275351	151015996	1.02	0.110678017971113	0.81	0.53874877155386	0.0286635649194886	0.0268760456943843	0.0123	0.0193	0.0233	0.0034	0.1429	0.0066	0.0039	0.0761	0.0011	0.1164	0.1291	0.0296	0.0019	0.1292	0.0236	0.0044	0.0038	0.0027	8e-04	0.0307	0.0174	0.0265	0.0793	0.0135	0.0964	0.0011
6	rs654698	151016738	1.02	0.110678017971113	0.81	0.53874877155386	0.0285742874880296	0.0272911844961609	0.0123	0.0194	0.0233	0.0034	0.1429	0.0066	0.0039	0.0761	0.0011	0.1164	0.1291	0.0296	0.0019	0.1292	0.0237	0.0044	0.0038	0.0027	8e-04	0.0307	0.0174	0.0265	0.0792	0.0135	0.0964	0.0011
6	rs56339479	151023191	1.02	0.110678017971113	0.81	0.53874877155386	0.0292373493295108	0.0264639067913455	0.0119	0.0197	0.0232	0.0034	0.1434	0.0065	0.0039	0.076	0.0012	0.116	0.1289	0.0298	0.0019	0.1294	0.0238	0.0044	0.0037	0.0027	9e-04	0.0306	0.0174	0.0266	0.0786	0.0136	0.0968	0.0011
6	rs9480549	151025050	1.02	0.110678017971113	0.81	0.53874877155386	0.0287642375698964	0.0259642663958041	0.0119	0.0197	0.0232	0.0033	0.1435	0.0065	0.0039	0.0759	0.0012	0.116	0.1289	0.0298	0.0019	0.1295	0.0238	0.0044	0.0036	0.0027	9e-04	0.0306	0.0174	0.0266	0.0785	0.0137	0.0968	0.0011
6	rs9371193	151029109	1.01	0.127260826833158	0.81	0.53874877155386	0.0326426122906541	0.0293157949813175	0.0113	0.0203	0.0229	0.0033	0.1443	0.0064	0.0037	0.0756	0.0012	0.1158	0.1285	0.0302	0.0019	0.1302	0.0239	0.0045	0.0034	0.0027	0.001	0.0306	0.0172	0.0269	0.0773	0.0138	0.0972	0.0011
6	rs6905228	151031607	1.01	0.127260826833158	0.81	0.53874877155386	0.0332339252154273	0.0285072563271457	0.0113	0.0204	0.0229	0.0033	0.1443	0.0064	0.0037	0.0756	0.0013	0.1157	0.1285	0.0303	0.0019	0.1302	0.024	0.0045	0.0034	0.0027	0.001	0.0306	0.0171	0.027	0.0772	0.0138	0.0973	0.0011
6	rs9371194	151034730	1.01	0.127260826833158	0.81	0.53874877155386	0.0332835367515101	0.0282714654507171	0.0113	0.0204	0.0229	0.0033	0.1444	0.0064	0.0037	0.0756	0.0013	0.1156	0.1284	0.0304	0.0019	0.1302	0.0241	0.0046	0.0034	0.0027	0.001	0.0308	0.0172	0.0271	0.077	0.0138	0.0972	0.0011
6	rs79529986	151035512	1.01	0.127260826833158	0.81	0.53874877155386	0.0334326817949145	0.0323034698908389	0.0113	0.0205	0.0229	0.0033	0.1444	0.0063	0.0037	0.0756	0.0013	0.1156	0.1284	0.0304	0.0019	0.1302	0.0241	0.0046	0.0034	0.0027	0.001	0.0308	0.0172	0.027	0.0768	0.0138	0.0972	0.0011
6	rs76193635	151039403	1.01	0.127260826833158	0.81	0.53874877155386	0.0344643499707843	0.0374351547775901	0.0114	0.0205	0.0229	0.0033	0.1444	0.0063	0.0037	0.0755	0.0013	0.1155	0.1283	0.0304	0.0019	0.1303	0.0241	0.0047	0.0033	0.0027	0.001	0.0309	0.0172	0.027	0.0768	0.0137	0.0972	0.0011
6	rs12210829	151041895	1.01	0.127260826833158	0.81	0.53874877155386	0.0359744609483776	0.0404340865136578	0.0115	0.0206	0.0229	0.0033	0.1444	0.0063	0.0037	0.0753	0.0013	0.1153	0.1281	0.0304	0.0019	0.1306	0.0241	0.0047	0.0033	0.0027	0.001	0.0309	0.0171	0.027	0.0767	0.0137	0.0972	0.0011
6	rs6937891	151045016	1.01	0.127260826833158	0.81	0.53874877155386	0.0421370457713161	0.0468589406005095	0.0118	0.0209	0.023	0.0034	0.1442	0.0062	0.0036	0.0749	0.0013	0.1149	0.1273	0.0307	0.002	0.1318	0.024	0.0049	0.0032	0.0027	0.001	0.0307	0.017	0.027	0.0764	0.0137	0.0973	0.0011
6	rs74356775	151048254	1.01	0.127260826833158	0.81	0.53874877155386	0.0441862341791256	0.0494364340385127	0.0119	0.0209	0.023	0.0034	0.1442	0.0062	0.0036	0.0748	0.0013	0.1149	0.1272	0.0307	0.002	0.1318	0.0241	0.0049	0.0032	0.0027	0.001	0.0307	0.017	0.027	0.0764	0.0137	0.0974	0.0011
6	rs62434148	151050924	1.01	0.127260826833158	0.81	0.53874877155386	0.044065621651885	0.0533839117824045	0.0119	0.021	0.023	0.0034	0.1441	0.0062	0.0036	0.0748	0.0013	0.1149	0.1271	0.0307	0.002	0.1318	0.0241	0.0049	0.0032	0.0028	0.001	0.0307	0.017	0.027	0.0763	0.0137	0.0974	0.0011
6	rs80178830	151055031	1.01	0.127260826833158	0.81	0.53874877155386	0.0437800672916412	0.0554705311692751	0.0119	0.021	0.023	0.0034	0.1441	0.0062	0.0036	0.0748	0.0013	0.1149	0.1271	0.0307	0.002	0.1319	0.0241	0.0049	0.0032	0.0028	0.001	0.0307	0.0169	0.027	0.0763	0.0137	0.0974	0.0011
6	rs9478132	151058043	1.01	0.127260826833158	0.81	0.53874877155386	0.0429309875307107	0.0508398538774905	0.0119	0.021	0.023	0.0034	0.1441	0.0062	0.0036	0.0748	0.0013	0.1149	0.127	0.0307	0.002	0.1319	0.0241	0.005	0.0032	0.0028	0.001	0.0307	0.0169	0.027	0.0764	0.0137	0.0974	0.0012
6	rs6934528	151062360	1.01	0.127260826833158	0.83	0.441484906400802	0.0400127415673552	0.0399362256014558	0.0124	0.0211	0.023	0.0037	0.144	0.0062	0.0039	0.0746	0.0013	0.1149	0.1265	0.0307	0.002	0.132	0.0241	0.0052	0.0033	0.0028	0.001	0.0306	0.0168	0.027	0.0756	0.0138	0.0974	0.0012
6	rs9397346	151069060	1.01	0.127260826833158	0.84	0.397589870063919	0.0341096127155011	0.0509626999900096	0.013	0.0212	0.0231	0.0042	0.1441	0.0062	0.0045	0.0739	0.0014	0.1145	0.1257	0.0307	0.0022	0.1319	0.0239	0.0054	0.0035	0.0027	0.0011	0.0306	0.0167	0.0272	0.0749	0.0139	0.0973	0.0012
6	rs17080241	151070741	1.01	0.127260826833158	0.85	0.356744695657816	0.0337574294630628	0.0895210201122447	0.0132	0.0212	0.0232	0.0043	0.1442	0.0062	0.0046	0.0737	0.0014	0.1145	0.1255	0.0307	0.0022	0.1318	0.0239	0.0055	0.0035	0.0027	0.0011	0.0306	0.0167	0.0273	0.0747	0.0139	0.0972	0.0013
6	rs12664858	151075238	1.01	0.127260826833158	0.85	0.356744695657816	0.0325569986301925	0.0700302302099865	0.0132	0.0212	0.0233	0.0044	0.1442	0.0062	0.0046	0.0735	0.0014	0.1143	0.1254	0.0308	0.0023	0.1317	0.0239	0.0054	0.0035	0.0027	0.0011	0.0306	0.0166	0.0273	0.0747	0.014	0.0972	0.0013
6	rs3734411	151077619	1.01	0.127260826833158	0.85	0.356744695657816	0.0311610589650313	0.0662051806236194	0.0133	0.0212	0.0233	0.0044	0.1442	0.0062	0.0046	0.0734	0.0014	0.1143	0.1253	0.0308	0.0023	0.1317	0.0239	0.0055	0.0035	0.0027	0.0011	0.0307	0.0166	0.0273	0.0747	0.014	0.0973	0.0013
6	rs9383543	151081620	1	0.145626599290586	0.85	0.356744695657816	0.031030905753154	0.0870467638780062	0.0134	0.0215	0.0233	0.0044	0.1442	0.0062	0.0047	0.0734	0.0014	0.1142	0.1253	0.0309	0.0023	0.1316	0.0239	0.0055	0.0036	0.0028	0.0011	0.0306	0.0166	0.0272	0.0747	0.0141	0.0968	0.0013
6	rs13205330	151093961	1	0.145626599290586	0.85	0.356744695657816	0.0313748632889515	0.0875856385991147	0.0134	0.0215	0.0233	0.0044	0.1441	0.0062	0.0047	0.0732	0.0013	0.114	0.1249	0.0311	0.0024	0.1314	0.024	0.0056	0.0036	0.0028	0.0012	0.0305	0.0167	0.0273	0.0748	0.0142	0.097	0.0013
6	rs1040557	151094394	1	0.145626599290586	0.85	0.356744695657816	0.031291595159385	0.0865092214414839	0.0134	0.0215	0.0233	0.0044	0.1441	0.0062	0.0047	0.0732	0.0013	0.114	0.1249	0.0311	0.0024	0.1314	0.024	0.0056	0.0036	0.0028	0.0012	0.0305	0.0167	0.0273	0.0748	0.0142	0.097	0.0013
6	rs724162	151108413	1	0.145626599290586	0.85	0.356744695657816	0.0283187105965805	0.113079909501204	0.0139	0.0214	0.0234	0.0046	0.1435	0.0065	0.005	0.0728	0.0012	0.1132	0.1231	0.032	0.0028	0.13	0.0242	0.0059	0.0039	0.0028	0.0012	0.0301	0.0171	0.0277	0.0748	0.0146	0.0973	0.0013
6	rs979882	151110369	1	0.145626599290586	0.85	0.356744695657816	0.0238435269312032	0.0960662935999257	0.014	0.0214	0.0234	0.0046	0.1434	0.0065	0.0051	0.0728	0.0012	0.1131	0.123	0.032	0.0029	0.1299	0.0242	0.0059	0.004	0.0028	0.0012	0.0301	0.0173	0.0277	0.075	0.0147	0.0973	0.0013
6	rs79078786	151120757	0.99	0.165875049708709	0.85	0.356744695657816	0.029911199977559	0.150154294629113	0.0141	0.0215	0.0231	0.0047	0.143	0.0066	0.0053	0.0729	0.0012	0.1143	0.1227	0.0323	0.003	0.1283	0.0242	0.006	0.0041	0.0028	0.0012	0.0298	0.0174	0.0275	0.0747	0.0147	0.0975	0.0013
6	rs2073062	151121760	0.99	0.165875049708709	0.85	0.356744695657816	0.0264163233278046	0.17685467971828	0.0141	0.0215	0.0231	0.0046	0.143	0.0067	0.0053	0.0729	0.0012	0.1144	0.1227	0.0324	0.003	0.1281	0.0242	0.0061	0.0041	0.0028	0.0012	0.0298	0.0175	0.0275	0.0747	0.0148	0.0975	0.0013
6	rs2073060	151122094	0.99	0.165875049708709	0.85	0.356744695657816	0.0257994583834446	0.161949537948731	0.0141	0.0215	0.0231	0.0046	0.143	0.0067	0.0053	0.0729	0.0012	0.1144	0.1227	0.0324	0.003	0.1281	0.0242	0.006	0.0041	0.0028	0.0012	0.0298	0.0175	0.0275	0.0747	0.0148	0.0975	0.0013
6	rs9397024	151123175	0.99	0.165875049708709	0.85	0.356744695657816	0.0267871797019655	0.186258923627492	0.0141	0.0214	0.0231	0.0047	0.143	0.0067	0.0053	0.073	0.0012	0.1144	0.1226	0.0324	0.0031	0.1281	0.0242	0.0061	0.0041	0.0028	0.0013	0.0297	0.0175	0.0275	0.0746	0.0148	0.0975	0.0014
6	rs10046301	151125143	0.99	0.165875049708709	0.85	0.356744695657816	0.0334077919329415	0.233134587761115	0.0142	0.0212	0.023	0.0047	0.1429	0.0068	0.0054	0.0731	0.0012	0.1143	0.1226	0.0324	0.0031	0.1279	0.0241	0.0061	0.0041	0.0029	0.0013	0.0298	0.0175	0.0276	0.0745	0.0148	0.0975	0.0014
6	rs10046456	151125251	0.99	0.165875049708709	0.85	0.356744695657816	0.0339961328231229	0.237876357464678	0.0142	0.0212	0.023	0.0047	0.1429	0.0068	0.0054	0.0731	0.0012	0.1143	0.1226	0.0324	0.0031	0.1279	0.0241	0.0061	0.0041	0.0029	0.0013	0.0298	0.0175	0.0276	0.0745	0.0148	0.0975	0.0014
6	rs712218	151125896	0.99	0.165875049708709	0.85	0.356744695657816	0.0379904956253918	0.290321056829815	0.0143	0.0211	0.023	0.0047	0.1429	0.0068	0.0054	0.0731	0.0012	0.1142	0.1226	0.0324	0.0031	0.1278	0.024	0.0061	0.0041	0.0029	0.0013	0.0298	0.0176	0.0276	0.0745	0.0148	0.0975	0.0014
6	rs6923505	151128492	0.99	0.165875049708709	0.85	0.356744695657816	0.0429457858686124	0.1250623182738	0.0143	0.0212	0.0237	0.005	0.1418	0.0072	0.0059	0.0741	0.0013	0.1119	0.1212	0.0329	0.0036	0.1254	0.0235	0.0063	0.0045	0.0031	0.0013	0.03	0.0183	0.0278	0.0744	0.0151	0.0986	0.0016
6	rs77112854	151129380	0.97	0.212405230483542	0.85	0.356744695657816	0.0385098815252475	0.0854381458425069	0.0143	0.0213	0.0249	0.0054	0.1399	0.0079	0.0066	0.0757	0.0013	0.1087	0.1191	0.0334	0.0044	0.1227	0.0229	0.0066	0.0052	0.0035	0.0014	0.0303	0.0193	0.0284	0.0731	0.0156	0.1001	0.0018
6	rs75603751	151129499	0.97	0.212405230483542	0.85	0.356744695657816	0.0386473723659763	0.0933630123974988	0.0143	0.0213	0.025	0.0054	0.1399	0.0079	0.0067	0.0758	0.0013	0.1084	0.119	0.0335	0.0044	0.1223	0.0228	0.0066	0.0053	0.0036	0.0014	0.0304	0.0195	0.0284	0.073	0.0157	0.1002	0.0018
6	rs782661	151131081	0.94	0.298643641979994	0.85	0.356744695657816	0.0910839475766878	0.170877291106664	0.0145	0.0215	0.0262	0.0061	0.1395	0.0089	0.0077	0.0769	0.0014	0.1046	0.1162	0.0348	0.0049	0.118	0.0215	0.007	0.0061	0.0041	0.0016	0.031	0.0209	0.0291	0.0713	0.0163	0.1021	0.0019
6	rs76915076	151132738	0.94	0.298643641979994	0.85	0.356744695657816	0.100300633641307	0.17976918329865	0.0145	0.0215	0.0262	0.0061	0.1394	0.0089	0.0077	0.0769	0.0014	0.1045	0.1161	0.0349	0.0049	0.118	0.0215	0.007	0.0061	0.0041	0.0016	0.031	0.0209	0.0291	0.0713	0.0163	0.1021	0.0019
6	rs56837245	151134948	0.94	0.298643641979994	0.85	0.356744695657816	0.10461519096689	0.190560405479322	0.0146	0.0214	0.0263	0.0061	0.1395	0.009	0.0078	0.0769	0.0014	0.1042	0.1153	0.035	0.005	0.118	0.0214	0.0071	0.0062	0.0042	0.0016	0.0311	0.0214	0.0291	0.0711	0.0164	0.1021	0.0019
6	rs79102053	151135385	0.94	0.298643641979994	0.85	0.356744695657816	0.102169418619725	0.196035857813429	0.0146	0.0214	0.0263	0.0062	0.1395	0.0091	0.0079	0.0768	0.0014	0.1041	0.1152	0.035	0.005	0.1179	0.0214	0.0071	0.0063	0.0042	0.0016	0.0311	0.0215	0.0291	0.071	0.0164	0.1021	0.002
6	rs17080350	151135576	0.94	0.298643641979994	0.85	0.356744695657816	0.10340095048575	0.201982665555715	0.0146	0.0214	0.0263	0.0062	0.1396	0.0091	0.0079	0.0768	0.0014	0.104	0.1151	0.0351	0.005	0.1179	0.0214	0.0071	0.0063	0.0042	0.0016	0.0311	0.0216	0.0291	0.071	0.0164	0.102	0.002
6	rs761264	151145278	0.93	0.332112317682009	0.85	0.356744695657816	0.141629879588321	0.313188263050118	0.0148	0.0211	0.0262	0.0064	0.1393	0.0096	0.0085	0.0772	0.0014	0.1022	0.1124	0.0355	0.0052	0.1175	0.0209	0.0073	0.0068	0.0045	0.0017	0.0311	0.0235	0.0289	0.0714	0.0169	0.1016	0.002
6	rs76807130	151151762	0.92	0.368072033098782	0.85	0.356744695657816	0.141980689170931	0.314272812070233	0.0148	0.0211	0.0262	0.0064	0.1394	0.0096	0.0085	0.0773	0.0014	0.1021	0.1127	0.0354	0.0052	0.1174	0.0206	0.0073	0.0068	0.0045	0.0017	0.0311	0.0237	0.0288	0.0715	0.017	0.1014	0.002
6	rs41289347	151152035	0.92	0.368072033098782	0.85	0.356744695657816	0.142044528445277	0.314634575488926	0.0148	0.0211	0.0262	0.0064	0.1394	0.0096	0.0085	0.0773	0.0014	0.1021	0.1127	0.0354	0.0052	0.1174	0.0206	0.0072	0.0068	0.0045	0.0017	0.0312	0.0237	0.0288	0.0715	0.017	0.1014	0.002
6	rs79596384	151152390	0.92	0.368072033098782	0.85	0.356744695657816	0.141502441028606	0.313308713535886	0.0148	0.0211	0.0262	0.0064	0.1393	0.0096	0.0085	0.0773	0.0014	0.1021	0.1127	0.0354	0.0053	0.1174	0.0206	0.0072	0.0068	0.0045	0.0017	0.0312	0.0237	0.0288	0.0715	0.017	0.1013	0.002
6	rs803410	151153505	0.92	0.368072033098782	0.85	0.356744695657816	0.136616963877547	0.315237788631086	0.0149	0.0212	0.0262	0.0064	0.1393	0.0096	0.0085	0.0773	0.0014	0.102	0.1127	0.0354	0.0053	0.1173	0.0205	0.0072	0.0069	0.0045	0.0017	0.0313	0.0238	0.0288	0.0715	0.0171	0.1013	0.002
6	rs803407	151156327	0.92	0.368072033098782	0.85	0.356744695657816	0.13195634963902	0.305269117735672	0.0149	0.0212	0.0263	0.0065	0.1392	0.0096	0.0085	0.0774	0.0014	0.102	0.1125	0.0355	0.0053	0.1171	0.0207	0.0073	0.0069	0.0045	0.0017	0.0314	0.0238	0.0287	0.0715	0.0171	0.1012	0.002
6	rs4869950	151158991	0.92	0.368072033098782	0.85	0.356744695657816	0.130010352499298	0.290085620434842	0.0149	0.0212	0.0263	0.0065	0.1392	0.0096	0.0085	0.0774	0.0014	0.102	0.1125	0.0355	0.0053	0.1171	0.0207	0.0073	0.0069	0.0045	0.0017	0.0315	0.0239	0.0287	0.0715	0.0171	0.1011	0.002
6	rs17348890	151161018	0.92	0.368072033098782	0.85	0.356744695657816	0.131315894220381	0.29138123765663	0.0149	0.0212	0.0263	0.0065	0.1392	0.0096	0.0085	0.0774	0.0014	0.102	0.1124	0.0355	0.0053	0.1171	0.0207	0.0073	0.0069	0.0045	0.0017	0.0315	0.0239	0.0287	0.0715	0.0171	0.1011	0.002
6	rs17080410	151161086	0.92	0.368072033098782	0.85	0.356744695657816	0.131651136287734	0.291616992549309	0.0149	0.0212	0.0263	0.0065	0.1392	0.0096	0.0085	0.0775	0.0014	0.102	0.1124	0.0355	0.0053	0.1171	0.0207	0.0073	0.0069	0.0045	0.0017	0.0315	0.0239	0.0287	0.0715	0.0171	0.1011	0.002
6	rs61742396	151161116	0.92	0.368072033098782	0.85	0.356744695657816	0.13210911627903	0.291616992549309	0.0149	0.0212	0.0263	0.0065	0.1392	0.0096	0.0085	0.0775	0.0014	0.102	0.1124	0.0355	0.0053	0.1171	0.0207	0.0073	0.0069	0.0045	0.0017	0.0315	0.0238	0.0287	0.0715	0.0171	0.1011	0.002
6	rs803400	151161825	0.92	0.368072033098782	0.85	0.356744695657816	0.134691549671346	0.298004120633286	0.0149	0.0212	0.0263	0.0065	0.1392	0.0096	0.0085	0.0776	0.0014	0.1018	0.1124	0.0355	0.0053	0.1171	0.0207	0.0073	0.0069	0.0045	0.0017	0.0315	0.0239	0.0287	0.0715	0.0171	0.1011	0.002
6	rs17054318	151161836	0.92	0.368072033098782	0.85	0.356744695657816	0.134877162147016	0.298004120633286	0.0149	0.0212	0.0263	0.0065	0.1393	0.0096	0.0085	0.0776	0.0014	0.1018	0.1124	0.0355	0.0053	0.117	0.0207	0.0073	0.0069	0.0045	0.0017	0.0315	0.0239	0.0287	0.0715	0.0171	0.1011	0.002
6	rs17427389	151163115	0.92	0.368072033098782	0.85	0.356744695657816	0.140390277773315	0.307303109617828	0.0149	0.0212	0.0263	0.0065	0.1393	0.0096	0.0086	0.0779	0.0014	0.1016	0.1124	0.0355	0.0053	0.117	0.0206	0.0073	0.0069	0.0045	0.0017	0.0315	0.0239	0.0287	0.0715	0.0171	0.1011	0.002
6	rs803399	151163542	0.92	0.368072033098782	0.85	0.356744695657816	0.14115233849366	0.311142711991857	0.0149	0.0212	0.0263	0.0065	0.1393	0.0096	0.0086	0.0779	0.0014	0.1016	0.1124	0.0355	0.0053	0.117	0.0206	0.0073	0.0069	0.0045	0.0017	0.0315	0.0239	0.0287	0.0715	0.0171	0.1011	0.002
6	rs803398	151164459	0.92	0.368072033098782	0.85	0.356744695657816	0.145452553221979	0.327129283155808	0.0149	0.0212	0.0263	0.0065	0.1393	0.0096	0.0085	0.078	0.0014	0.1017	0.1125	0.0354	0.0053	0.117	0.0206	0.0073	0.0069	0.0045	0.0017	0.0315	0.0238	0.0287	0.0715	0.0171	0.101	0.002
6	rs12528219	151180608	0.91	0.406594937265203	0.85	0.356744695657816	0.254823170005992	0.578973023438057	0.016	0.0209	0.0256	0.0071	0.1429	0.0108	0.0093	0.0787	0.0017	0.0956	0.1094	0.0348	0.0053	0.1175	0.0198	0.0076	0.0079	0.0042	0.0015	0.0346	0.0251	0.0275	0.0722	0.0175	0.0977	0.0023
6	rs114813610	151183428	0.91	0.406594937265203	0.85	0.356744695657816	0.244503414052615	0.58395240901994	0.016	0.0208	0.0255	0.0071	0.1431	0.0109	0.0093	0.0786	0.0017	0.0953	0.1093	0.0348	0.0053	0.1175	0.0199	0.0076	0.008	0.0042	0.0015	0.0347	0.0252	0.0274	0.0723	0.0176	0.0977	0.0024
6	rs803386	151188245	0.91	0.406594937265203	0.85	0.356744695657816	0.226819231296066	0.599095015823208	0.0161	0.0209	0.0255	0.0071	0.1433	0.0109	0.0093	0.0784	0.0017	0.095	0.1093	0.0348	0.0053	0.1175	0.0199	0.0076	0.008	0.0042	0.0015	0.0348	0.0253	0.0273	0.0723	0.0176	0.0976	0.0024
6	rs11962903	151189764	0.91	0.406594937265203	0.85	0.356744695657816	0.225524634813044	0.593941838942692	0.0161	0.0209	0.0255	0.0071	0.1433	0.0109	0.0093	0.0784	0.0017	0.0951	0.1093	0.0347	0.0053	0.1175	0.0199	0.0076	0.008	0.0042	0.0015	0.0348	0.0253	0.0273	0.0723	0.0176	0.0976	0.0024
6	rs74615394	151190846	0.91	0.406594937265203	0.85	0.356744695657816	0.226067027623868	0.603684512874963	0.0161	0.0208	0.0255	0.0071	0.1434	0.0109	0.0093	0.0784	0.0017	0.0951	0.1093	0.0347	0.0053	0.1175	0.0199	0.0076	0.008	0.0042	0.0015	0.0348	0.0253	0.0273	0.0722	0.0177	0.0976	0.0024
6	rs13194204	151196754	0.91	0.406594937265203	0.85	0.356744695657816	0.218662539724336	0.590940743840993	0.0162	0.0208	0.0255	0.0071	0.1436	0.011	0.0093	0.0785	0.0017	0.0951	0.1093	0.0346	0.0053	0.1174	0.0199	0.0077	0.008	0.0041	0.0015	0.0347	0.0253	0.0272	0.0719	0.0177	0.0977	0.0025
6	rs80228235	151196971	0.91	0.406594937265203	0.85	0.356744695657816	0.218334828765106	0.584094828097733	0.0162	0.0208	0.0255	0.0071	0.1436	0.011	0.0093	0.0785	0.0017	0.0951	0.1093	0.0346	0.0053	0.1174	0.0199	0.0077	0.008	0.0042	0.0015	0.0347	0.0253	0.0272	0.0719	0.0177	0.0977	0.0025
6	rs9322291	151197644	0.91	0.406594937265203	0.85	0.356744695657816	0.22063458577601	0.587800653789287	0.0162	0.0208	0.0254	0.0071	0.1437	0.011	0.0093	0.0784	0.0017	0.0952	0.1092	0.0347	0.0053	0.1175	0.0198	0.0077	0.0081	0.0042	0.0015	0.0348	0.0253	0.0271	0.0719	0.0177	0.0977	0.0024
6	rs74360870	151197663	0.91	0.406594937265203	0.85	0.356744695657816	0.221665616753045	0.588799337751422	0.0162	0.0208	0.0254	0.0071	0.1437	0.011	0.0093	0.0784	0.0017	0.0952	0.1092	0.0347	0.0053	0.1175	0.0198	0.0077	0.0081	0.0042	0.0015	0.0348	0.0253	0.0271	0.0719	0.0177	0.0977	0.0024
6	rs79751490	151198012	0.91	0.406594937265203	0.85	0.356744695657816	0.221996114128986	0.588371280491316	0.0162	0.0208	0.0254	0.0071	0.1437	0.011	0.0094	0.0784	0.0017	0.0952	0.1092	0.0347	0.0053	0.1175	0.0198	0.0077	0.0081	0.0042	0.0015	0.0348	0.0253	0.0271	0.0719	0.0177	0.0977	0.0024
6	rs73011395	151202722	0.91	0.406594937265203	0.85	0.356744695657816	0.231234807930608	0.596517098116417	0.0161	0.0208	0.0254	0.0072	0.1438	0.011	0.0094	0.0783	0.0017	0.0953	0.1092	0.0347	0.0053	0.1175	0.0198	0.0077	0.0081	0.0042	0.0015	0.0348	0.0253	0.027	0.072	0.0177	0.0977	0.0024
6	rs7765521	151204543	0.91	0.406594937265203	0.85	0.356744695657816	0.231446253574045	0.585519478473959	0.0161	0.0208	0.0254	0.0072	0.1438	0.0111	0.0094	0.0783	0.0017	0.0953	0.1092	0.0347	0.0053	0.1175	0.0198	0.0076	0.0081	0.0042	0.0015	0.0349	0.0253	0.027	0.0719	0.0177	0.0977	0.0024
6	rs73011397	151205678	0.91	0.406594937265203	0.85	0.356744695657816	0.237238685797318	0.597519306331917	0.0161	0.0208	0.0254	0.0072	0.1438	0.0111	0.0094	0.0783	0.0017	0.0953	0.1092	0.0347	0.0053	0.1175	0.0198	0.0076	0.0081	0.0042	0.0015	0.0349	0.0253	0.027	0.0719	0.0177	0.0977	0.0024
6	rs803424	151206166	0.91	0.406594937265203	0.86	0.318862054747229	0.241072217702353	0.599954910725939	0.0161	0.0208	0.0254	0.0072	0.1438	0.0111	0.0094	0.0783	0.0017	0.0953	0.1092	0.0347	0.0053	0.1175	0.0198	0.0076	0.0081	0.0042	0.0015	0.0349	0.0253	0.027	0.0719	0.0177	0.0977	0.0024
6	rs17349743	151213211	0.91	0.406594937265203	0.86	0.318862054747229	0.323890729172386	0.615194496992373	0.0159	0.0206	0.0254	0.0071	0.144	0.011	0.0095	0.0784	0.0017	0.0953	0.1091	0.0344	0.0053	0.1176	0.0198	0.0075	0.0081	0.0042	0.0014	0.0347	0.025	0.0272	0.072	0.0179	0.0979	0.0023
6	rs12661318	151216868	0.92	0.368072033098782	0.86	0.318862054747229	0.353358292680936	0.50873068719222	0.0146	0.0196	0.0252	0.006	0.1486	0.0099	0.0095	0.0783	0.0017	0.094	0.1094	0.0336	0.0052	0.1189	0.0199	0.0075	0.0078	0.0041	0.0014	0.0339	0.0235	0.0284	0.0722	0.0188	0.0988	0.0021
6	rs175866	151225521	0.92	0.368072033098782	0.86	0.318862054747229	0.198438577314291	0.480307934763539	0.0145	0.0195	0.0249	0.0058	0.1492	0.0097	0.0095	0.0782	0.0017	0.0936	0.1095	0.0333	0.0053	0.1197	0.0197	0.0076	0.0077	0.0049	0.0014	0.0339	0.0234	0.0285	0.0721	0.0189	0.0989	0.002
6	rs2295083	151225565	0.92	0.368072033098782	0.86	0.318862054747229	0.200032872416475	0.485333174157101	0.0145	0.0195	0.025	0.0058	0.1492	0.0097	0.0095	0.0784	0.0017	0.0936	0.1095	0.0329	0.0054	0.1197	0.0197	0.0076	0.0077	0.0048	0.0014	0.0339	0.0234	0.0286	0.0722	0.0189	0.0989	0.002
6	rs6905272	151227709	0.92	0.368072033098782	0.86	0.318862054747229	0.194273680865693	0.480307934763539	0.0145	0.0195	0.0251	0.0057	0.149	0.0097	0.0095	0.0784	0.0017	0.0936	0.1095	0.0329	0.0054	0.1197	0.0197	0.0076	0.0077	0.0048	0.0014	0.0339	0.0233	0.0289	0.072	0.0189	0.0989	0.002
6	rs17080476	151229997	0.92	0.368072033098782	0.86	0.318862054747229	0.172552885065736	0.460477868587336	0.0145	0.0195	0.0252	0.0057	0.1488	0.0096	0.0095	0.0784	0.0017	0.0937	0.1095	0.0328	0.0055	0.1199	0.0198	0.0076	0.0077	0.0048	0.0014	0.034	0.0233	0.029	0.0719	0.019	0.0988	0.002
6	rs1771845	151230837	0.92	0.368072033098782	0.86	0.318862054747229	0.167407017318689	0.441002003949824	0.0145	0.0195	0.0252	0.0058	0.1487	0.0096	0.0095	0.0783	0.0017	0.0938	0.1096	0.0328	0.0055	0.1198	0.0198	0.0076	0.0077	0.0049	0.0014	0.0339	0.0232	0.029	0.0719	0.0191	0.0988	0.002
6	rs6913453	151233641	0.92	0.368072033098782	0.86	0.318862054747229	0.177716630351929	0.425820415342232	0.0146	0.0194	0.0252	0.0055	0.1487	0.0095	0.0094	0.0784	0.0018	0.0939	0.1094	0.0328	0.0056	0.1199	0.0201	0.0074	0.0074	0.0049	0.0015	0.0339	0.0231	0.0292	0.0719	0.0192	0.0989	0.0021
6	rs9397365	151236180	0.92	0.368072033098782	0.86	0.318862054747229	0.162905192190486	0.379757912824782	0.0145	0.0193	0.0252	0.0054	0.1486	0.0094	0.0093	0.0785	0.0018	0.094	0.1093	0.0328	0.0056	0.12	0.0203	0.0074	0.0073	0.0049	0.0015	0.0339	0.023	0.0293	0.0718	0.0192	0.0991	0.002
6	rs175860	151236287	0.92	0.368072033098782	0.86	0.318862054747229	0.163147636384065	0.381541645720922	0.0145	0.0193	0.0252	0.0054	0.1486	0.0094	0.0093	0.0785	0.0018	0.094	0.1093	0.0329	0.0056	0.12	0.0203	0.0074	0.0073	0.0049	0.0015	0.0339	0.023	0.0293	0.0718	0.0192	0.0991	0.002
6	rs117139220	151236699	0.92	0.368072033098782	0.86	0.318862054747229	0.175358532705757	0.389725425379494	0.0145	0.0193	0.0253	0.0054	0.1485	0.0094	0.0093	0.0785	0.0018	0.094	0.1093	0.0329	0.0056	0.1199	0.0204	0.0074	0.0073	0.0049	0.0015	0.0339	0.023	0.0293	0.0718	0.0192	0.0991	0.002
6	rs6937157	151243150	0.92	0.368072033098782	0.86	0.318862054747229	0.264283225227582	0.457127239519152	0.0144	0.0194	0.0254	0.0054	0.1481	0.0093	0.0093	0.0786	0.0018	0.0939	0.1096	0.0329	0.0056	0.1196	0.0205	0.0074	0.0073	0.0049	0.0015	0.0338	0.0229	0.0295	0.0717	0.0193	0.0991	0.002
6	rs73013121	151243448	0.92	0.368072033098782	0.86	0.318862054747229	0.272032445588817	0.463431723938066	0.0144	0.0194	0.0254	0.0054	0.1481	0.0093	0.0093	0.0786	0.0018	0.0939	0.1096	0.0329	0.0056	0.1196	0.0205	0.0074	0.0073	0.0049	0.0015	0.0338	0.0229	0.0295	0.0717	0.0193	0.0991	0.002
6	rs175853	151245314	0.92	0.368072033098782	0.86	0.318862054747229	0.307681046338144	0.47597270842021	0.0144	0.0195	0.0255	0.0054	0.1477	0.0093	0.0093	0.0787	0.0018	0.0939	0.1099	0.033	0.0056	0.1193	0.0206	0.0074	0.0073	0.0049	0.0015	0.0338	0.0228	0.0297	0.0716	0.0193	0.0991	0.002
6	rs12213150	151247079	0.93	0.332112317682009	0.86	0.318862054747229	0.190386381705193	0.305866931429557	0.0142	0.0191	0.0256	0.0051	0.1484	0.0086	0.0089	0.0774	0.0018	0.0939	0.1129	0.0333	0.0055	0.1199	0.0211	0.0075	0.0069	0.0049	0.0014	0.034	0.0214	0.0317	0.07	0.0198	0.0979	0.0021
6	rs803455	151247439	0.94	0.298643641979994	0.86	0.318862054747229	0.142523869491599	0.267873511848278	0.0141	0.0189	0.0254	0.005	0.1487	0.0084	0.0086	0.0769	0.0018	0.094	0.1143	0.0332	0.0054	0.1198	0.0215	0.0073	0.0067	0.0048	0.0014	0.0342	0.0209	0.0328	0.0696	0.0199	0.0972	0.0021
6	rs6922269	151252985	0.95	0.267590046340022	0.86	0.318862054747229	0.0804990563423361	0.393835344808944	0.0133	0.017	0.0216	0.0038	0.1525	0.0057	0.0057	0.0694	0.0017	0.0948	0.1315	0.0335	0.0042	0.1249	0.0244	0.0053	0.005	0.0043	0.0015	0.0367	0.0166	0.0379	0.0649	0.0208	0.0938	0.0024
6	rs117212131	151254376	0.95	0.267590046340022	0.86	0.318862054747229	0.0696082936998486	0.397441281578974	0.0133	0.017	0.0216	0.0038	0.1525	0.0057	0.0056	0.0693	0.0017	0.0948	0.1317	0.0335	0.0042	0.125	0.0244	0.0053	0.005	0.0043	0.0015	0.0367	0.0165	0.0379	0.0649	0.0208	0.0938	0.0024
6	rs6919680	151255129	0.95	0.267590046340022	0.86	0.318862054747229	0.0467713060489614	0.359164633651009	0.0133	0.017	0.0216	0.0038	0.1526	0.0056	0.0056	0.0693	0.0017	0.0948	0.1319	0.0335	0.0042	0.125	0.0244	0.0053	0.0049	0.0043	0.0015	0.0368	0.0165	0.038	0.0649	0.0207	0.0938	0.0024
6	rs56396780	151257061	0.95	0.267590046340022	0.85	0.356744695657816	0.0473224883804962	0.352165307470376	0.0133	0.017	0.0216	0.0038	0.1526	0.0056	0.0056	0.0693	0.0017	0.0947	0.1319	0.0335	0.0042	0.125	0.0244	0.0052	0.0049	0.0043	0.0015	0.0368	0.0165	0.038	0.0649	0.0207	0.0938	0.0024
6	rs803447	151264778	0.94	0.298643641979994	0.85	0.356744695657816	0.0297273899601005	0.348680468442254	0.0132	0.0171	0.0214	0.0037	0.1531	0.0055	0.0054	0.0691	0.0017	0.0943	0.133	0.0335	0.0043	0.125	0.0246	0.0051	0.0048	0.0044	0.0015	0.0368	0.0164	0.0381	0.0645	0.0207	0.0938	0.0024
6	rs9478151	151265926	0.94	0.298643641979994	0.85	0.356744695657816	0.0478939930902568	0.41130384207908	0.0133	0.017	0.0213	0.0036	0.1534	0.0052	0.0053	0.0688	0.0017	0.0943	0.1342	0.0331	0.0042	0.1246	0.0249	0.0049	0.0047	0.0043	0.0015	0.0373	0.0162	0.0383	0.0642	0.0207	0.094	0.0025
6	rs13193176	151266870	0.94	0.298643641979994	0.85	0.356744695657816	0.032471542265934	0.400668508683093	0.0133	0.017	0.0211	0.0035	0.1535	0.0051	0.0052	0.0685	0.0016	0.0942	0.1349	0.0332	0.0042	0.1246	0.025	0.0048	0.0046	0.0043	0.0014	0.0376	0.0161	0.0385	0.0641	0.0206	0.0942	0.0025
6	rs61748674	151270231	0.94	0.298643641979994	0.85	0.356744695657816	0.0309836721650001	0.384093878862328	0.0133	0.017	0.0212	0.0035	0.1535	0.0051	0.0052	0.0685	0.0016	0.0942	0.1349	0.0332	0.0042	0.1246	0.025	0.0048	0.0046	0.0043	0.0014	0.0376	0.0161	0.0385	0.0641	0.0206	0.0942	0.0025
6	rs1555180	151271130	0.94	0.298643641979994	0.85	0.356744695657816	0.0221631553755617	0.357035683804713	0.0133	0.017	0.0212	0.0035	0.1536	0.0051	0.0052	0.0684	0.0016	0.0941	0.135	0.0332	0.0042	0.1246	0.025	0.0047	0.0046	0.0043	0.0014	0.0376	0.0161	0.0386	0.0641	0.0206	0.0942	0.0025
6	rs73017069	151274882	0.94	0.298643641979994	0.85	0.356744695657816	0.019600156347359	0.346197403457613	0.0134	0.0171	0.0212	0.0035	0.1538	0.0051	0.0051	0.0682	0.0016	0.0942	0.1351	0.0331	0.0042	0.1245	0.025	0.0047	0.0046	0.0043	0.0014	0.0377	0.016	0.0386	0.064	0.0206	0.0943	0.0025
6	rs1738584	151278949	0.94	0.298643641979994	0.85	0.356744695657816	0.0176347598176045	0.355160200078183	0.0134	0.0171	0.0212	0.0035	0.1539	0.0051	0.0051	0.0681	0.0016	0.0942	0.1351	0.0331	0.0042	0.1245	0.025	0.0047	0.0046	0.0043	0.0014	0.0378	0.016	0.0386	0.0639	0.0206	0.0944	0.0025
6	rs12214306	151280919	0.94	0.298643641979994	0.85	0.356744695657816	0.0207288723591982	0.36771626390783	0.0134	0.0171	0.0213	0.0035	0.1539	0.0051	0.0051	0.0679	0.0016	0.0942	0.1351	0.0331	0.0042	0.1245	0.025	0.0046	0.0046	0.0043	0.0014	0.0378	0.0159	0.0387	0.0638	0.0206	0.0946	0.0025
6	rs7739248	151281668	0.94	0.298643641979994	0.85	0.356744695657816	0.0194221050370028	0.35154228611399	0.0134	0.017	0.0213	0.0035	0.1539	0.005	0.0051	0.0678	0.0016	0.0941	0.1351	0.0331	0.0042	0.1245	0.025	0.0046	0.0046	0.0044	0.0014	0.0376	0.0159	0.0389	0.0637	0.0207	0.0948	0.0026
6	rs6900628	151295133	0.94	0.298643641979994	0.85	0.356744695657816	0.0156726772989414	0.344090821582801	0.0134	0.0169	0.0214	0.0035	0.154	0.0049	0.0051	0.0668	0.0015	0.0944	0.1351	0.0331	0.0041	0.1248	0.0253	0.0045	0.0045	0.0043	0.0014	0.0376	0.0157	0.0394	0.0633	0.0207	0.0958	0.0026
6	rs1555181	151296753	0.94	0.298643641979994	0.85	0.356744695657816	0.0186641200718879	0.343967020522088	0.0133	0.0169	0.0214	0.0035	0.1541	0.0049	0.0051	0.0669	0.0015	0.0944	0.1351	0.0332	0.004	0.125	0.0253	0.0045	0.0045	0.0044	0.0013	0.0376	0.0157	0.0393	0.0633	0.0207	0.0958	0.0026
6	rs2057107	151296944	0.94	0.298643641979994	0.85	0.356744695657816	0.0190695353435964	0.344338462261665	0.0133	0.0169	0.0214	0.0035	0.1541	0.0049	0.0051	0.0669	0.0015	0.0944	0.1352	0.0331	0.0041	0.125	0.0253	0.0045	0.0045	0.0045	0.0013	0.0376	0.0157	0.0394	0.0633	0.0207	0.0958	0.0026
6	rs75631232	151297701	0.94	0.298643641979994	0.85	0.356744695657816	0.0188040556275518	0.344957788719271	0.0134	0.0169	0.0214	0.0035	0.1541	0.0049	0.0051	0.0669	0.0015	0.0944	0.1352	0.0331	0.0041	0.1249	0.0253	0.0045	0.0045	0.0044	0.0013	0.0376	0.0157	0.0393	0.0633	0.0206	0.0958	0.0026
6	rs112968151	151299606	0.94	0.298643641979994	0.85	0.356744695657816	0.0187710610545158	0.343348208141248	0.0134	0.0169	0.0214	0.0035	0.1541	0.0049	0.0051	0.0669	0.0015	0.0944	0.1352	0.0331	0.0041	0.1249	0.0253	0.0045	0.0045	0.0044	0.0013	0.0376	0.0157	0.0393	0.0633	0.0206	0.0958	0.0026
6	rs536100	151301359	0.94	0.298643641979994	0.85	0.356744695657816	0.0180878813239157	0.344462301873044	0.0134	0.0169	0.0214	0.0035	0.1541	0.0049	0.0051	0.0669	0.0015	0.0944	0.1351	0.0331	0.0041	0.125	0.0253	0.0045	0.0045	0.0044	0.0013	0.0376	0.0157	0.0393	0.0633	0.0206	0.0958	0.0026
6	rs9968875	151313367	0.94	0.298643641979994	0.85	0.356744695657816	0.0127195427640199	0.348680468442254	0.0134	0.0167	0.0214	0.0038	0.1538	0.0049	0.005	0.0667	0.0015	0.0945	0.1356	0.033	0.0039	0.1252	0.0253	0.0044	0.0045	0.0044	0.0013	0.0376	0.0156	0.0394	0.0632	0.0208	0.0958	0.0026
6	rs12175302	151315581	0.94	0.298643641979994	0.86	0.318862054747229	0.0117582127046168	0.357536288561415	0.0135	0.0167	0.0213	0.0039	0.1538	0.0049	0.005	0.0666	0.0015	0.0945	0.1357	0.033	0.0038	0.1252	0.0253	0.0044	0.0045	0.0044	0.0013	0.0376	0.0156	0.0393	0.0631	0.0208	0.0958	0.0025
6	rs9478908	151322448	0.95	0.267590046340022	0.85	0.356744695657816	0.0120169595348516	0.369863050642784	0.0136	0.0165	0.0213	0.0039	0.1537	0.0049	0.005	0.0665	0.0015	0.0945	0.136	0.0329	0.0038	0.1255	0.0254	0.0044	0.0045	0.0043	0.0013	0.0376	0.0156	0.0393	0.0631	0.0208	0.0957	0.0025
6	rs75980046	151322571	0.95	0.267590046340022	0.85	0.356744695657816	0.0126762962463594	0.379375988548969	0.0136	0.0165	0.0213	0.0039	0.1537	0.0049	0.005	0.0665	0.0015	0.0945	0.136	0.0329	0.0038	0.1255	0.0254	0.0044	0.0045	0.0043	0.0013	0.0376	0.0156	0.0393	0.0631	0.0208	0.0957	0.0025
6	rs117099588	151326343	0.95	0.267590046340022	0.85	0.356744695657816	0.00819272798219338	0.362804669109467	0.0155	0.0154	0.0204	0.004	0.153	0.0055	0.0053	0.0653	0.0013	0.0945	0.1373	0.0324	0.0036	0.1278	0.0258	0.0039	0.0042	0.0036	0.0018	0.0366	0.0157	0.0392	0.0629	0.0209	0.0959	0.0022
6	rs505358	151327848	0.94	0.298643641979994	0.85	0.356744695657816	0.00796013496740203	0.424507045221054	0.0163	0.015	0.02	0.0041	0.1531	0.0059	0.0055	0.0649	0.0013	0.0946	0.138	0.0322	0.0035	0.1287	0.026	0.0038	0.0041	0.0034	0.0019	0.0363	0.0155	0.0393	0.0628	0.0209	0.0951	0.0021
6	rs503348	151328122	0.94	0.298643641979994	0.85	0.356744695657816	0.01078120057591	0.414691855576725	0.0164	0.015	0.02	0.0041	0.1532	0.0059	0.0055	0.0649	0.0013	0.0946	0.1381	0.0322	0.0035	0.1289	0.026	0.0037	0.0041	0.0034	0.002	0.0362	0.0154	0.0393	0.0626	0.0209	0.095	0.0021
6	rs1076745	151329457	0.94	0.298643641979994	0.85	0.356744695657816	0.0116825703399624	0.43782194431907	0.0166	0.0148	0.0196	0.0041	0.1535	0.0059	0.0058	0.0652	0.0012	0.0947	0.1382	0.032	0.0034	0.1297	0.0259	0.0036	0.004	0.0034	0.0019	0.0361	0.0154	0.0401	0.0615	0.0207	0.0948	0.0019
6	rs526586	151330686	0.94	0.298643641979994	0.85	0.356744695657816	0.00726017706778146	0.429371962541054	0.0168	0.0148	0.0193	0.0042	0.1536	0.0059	0.0058	0.0651	0.0012	0.0949	0.1382	0.0321	0.0033	0.1301	0.0258	0.0036	0.004	0.0034	0.0018	0.0361	0.0154	0.0405	0.0612	0.0207	0.0948	0.0018
6	rs117097664	151334530	0.94	0.298643641979994	0.85	0.356744695657816	0.00745219336926199	0.403384915526866	0.0169	0.0143	0.0191	0.0041	0.1537	0.0059	0.0058	0.0663	0.0012	0.0946	0.1383	0.0322	0.0033	0.1302	0.026	0.0036	0.004	0.0034	0.0019	0.0359	0.0153	0.0401	0.0608	0.0207	0.0949	0.0018
6	rs509474	151336739	0.94	0.298643641979994	0.85	0.356744695657816	0.00728853165178329	0.38601116241541	0.017	0.0143	0.0191	0.0041	0.1538	0.0059	0.0057	0.0665	0.0012	0.0946	0.1383	0.0322	0.0033	0.1302	0.0261	0.0036	0.004	0.0034	0.0019	0.0359	0.0153	0.04	0.0607	0.0207	0.0949	0.0018
6	rs517766	151338476	0.94	0.298643641979994	0.85	0.356744695657816	0.00780505219618689	0.378866923492801	0.017	0.0143	0.0191	0.0041	0.1538	0.0058	0.0057	0.0666	0.0012	0.0945	0.1382	0.0322	0.0033	0.1304	0.0261	0.0034	0.0039	0.0035	0.0019	0.0359	0.0154	0.0399	0.0608	0.0207	0.0949	0.0018
6	rs472703	151341298	0.94	0.298643641979994	0.85	0.356744695657816	0.0114635540848363	0.379757912824782	0.0171	0.0144	0.019	0.0041	0.1541	0.0057	0.0056	0.0665	0.0012	0.0941	0.1383	0.0324	0.0033	0.1308	0.0261	0.0028	0.0038	0.0035	0.0019	0.0358	0.0153	0.04	0.0612	0.0206	0.095	0.0017
6	rs1076747	151343713	0.94	0.298643641979994	0.85	0.356744695657816	0.012473896991124	0.388699814719388	0.0171	0.0144	0.0191	0.0041	0.1541	0.0058	0.0055	0.0664	0.0012	0.0941	0.1382	0.0324	0.0033	0.131	0.0261	0.0028	0.0038	0.0035	0.0019	0.0358	0.0154	0.04	0.0613	0.0206	0.095	0.0017
6	rs17080720	151351830	0.94	0.298643641979994	0.85	0.356744695657816	0.0154571114484625	0.389084330824566	0.0171	0.0144	0.0191	0.0041	0.1541	0.0058	0.0055	0.0663	0.0012	0.094	0.1382	0.0324	0.0033	0.131	0.0261	0.0028	0.0038	0.0035	0.0019	0.0358	0.0154	0.0401	0.0613	0.0206	0.0949	0.0017
6	rs6938930	151356066	0.94	0.298643641979994	0.85	0.356744695657816	0.0153501526832686	0.39525088067343	0.0171	0.0145	0.0192	0.0041	0.154	0.0058	0.0055	0.0663	0.0011	0.0939	0.1382	0.0324	0.0033	0.1311	0.026	0.0028	0.0038	0.0034	0.0019	0.0358	0.0154	0.0402	0.0613	0.0206	0.0949	0.0017
6	rs13214952	151360058	0.94	0.298643641979994	0.85	0.356744695657816	0.0143983924661465	0.389853679420715	0.0171	0.0145	0.0192	0.0041	0.154	0.0058	0.0055	0.0662	0.0011	0.0939	0.1381	0.0324	0.0032	0.1312	0.026	0.0028	0.0038	0.0034	0.0019	0.0358	0.0154	0.0404	0.0614	0.0206	0.0948	0.0016
6	rs1985154	151369307	0.94	0.298643641979994	0.85	0.356744695657816	0.0206934568878077	0.423194769970787	0.0174	0.0153	0.0189	0.0038	0.1534	0.0057	0.0052	0.0647	0.001	0.094	0.1374	0.0321	0.003	0.1329	0.0259	0.0031	0.0035	0.0035	0.0019	0.0357	0.0155	0.0425	0.0614	0.0207	0.0943	0.0014
6	rs76470388	151377317	0.94	0.298643641979994	0.84	0.397589870063919	0.027323371879278	0.50873068719222	0.0177	0.016	0.0189	0.0036	0.153	0.0056	0.0051	0.0634	9e-04	0.0939	0.137	0.032	0.0028	0.1339	0.0258	0.0033	0.0033	0.0035	0.002	0.0357	0.0155	0.0442	0.0614	0.0209	0.094	0.0012
6	rs6934853	151378351	0.94	0.298643641979994	0.84	0.397589870063919	0.0251420011639405	0.500077873694875	0.0177	0.016	0.0189	0.0036	0.153	0.0056	0.0051	0.0634	9e-04	0.0939	0.1369	0.0321	0.0028	0.1339	0.0259	0.0033	0.0033	0.0035	0.002	0.0357	0.0156	0.0442	0.0614	0.0209	0.094	0.0012
6	rs17354302	151385882	0.94	0.298643641979994	0.84	0.397589870063919	0.0244466779592037	0.493374143807503	0.0177	0.016	0.0189	0.0036	0.153	0.0055	0.0051	0.0634	9e-04	0.0941	0.137	0.032	0.0027	0.1339	0.0259	0.0033	0.0032	0.0035	0.0019	0.0359	0.0156	0.0444	0.0613	0.0209	0.0939	0.0011
6	rs78239965	151386450	0.94	0.298643641979994	0.84	0.397589870063919	0.0251521809598896	0.498570944996863	0.0177	0.0161	0.0189	0.0036	0.153	0.0055	0.005	0.0633	9e-04	0.0941	0.137	0.032	0.0027	0.1338	0.026	0.0033	0.0032	0.0035	0.0019	0.0359	0.0156	0.0445	0.0612	0.0209	0.0939	0.0011
6	rs113300007	151391569	0.94	0.298643641979994	0.84	0.397589870063919	0.028042749221233	0.510520866339731	0.0177	0.0162	0.0189	0.0036	0.1528	0.0055	0.005	0.0632	9e-04	0.0944	0.137	0.0319	0.0025	0.134	0.026	0.0034	0.0032	0.0035	0.0019	0.0359	0.0157	0.0451	0.061	0.021	0.0938	0.001
6	rs4869979	151391661	0.94	0.298643641979994	0.85	0.356744695657816	0.0281308487423873	0.509832147539574	0.0177	0.0162	0.0189	0.0036	0.1528	0.0055	0.005	0.0631	9e-04	0.0944	0.137	0.0319	0.0025	0.134	0.026	0.0034	0.0032	0.0035	0.0019	0.0359	0.0157	0.0451	0.061	0.021	0.0937	0.001
6	rs6923669	151392273	0.94	0.298643641979994	0.84	0.397589870063919	0.0281308487423873	0.508042580981229	0.0177	0.0162	0.0189	0.0036	0.1529	0.0055	0.005	0.0631	9e-04	0.0944	0.1371	0.0319	0.0024	0.1341	0.026	0.0035	0.0032	0.0035	0.0019	0.0359	0.0157	0.045	0.061	0.021	0.0937	0.001
6	rs78280804	151394253	0.94	0.298643641979994	0.84	0.397589870063919	0.027823355668505	0.507354710870207	0.0177	0.0162	0.0189	0.0036	0.1529	0.0054	0.005	0.0631	9e-04	0.0944	0.1371	0.0319	0.0024	0.1341	0.026	0.0035	0.0032	0.0035	0.0019	0.0359	0.0157	0.045	0.061	0.021	0.0937	0.001
6	rs11155772	151394562	0.94	0.298643641979994	0.84	0.397589870063919	0.0277905518692217	0.507217165203945	0.0177	0.0162	0.0189	0.0035	0.1529	0.0054	0.005	0.0631	9e-04	0.0944	0.1371	0.0319	0.0024	0.1341	0.026	0.0035	0.0032	0.0035	0.0019	0.0359	0.0157	0.045	0.061	0.021	0.0937	0.001
6	rs78888580	151398029	0.94	0.298643641979994	0.84	0.397589870063919	0.0285965883842951	0.511899009041047	0.0178	0.0162	0.0189	0.0035	0.1528	0.0054	0.005	0.0631	8e-04	0.0943	0.1372	0.0319	0.0024	0.1341	0.026	0.0035	0.0032	0.0035	0.0019	0.0359	0.0157	0.045	0.061	0.021	0.0937	0.001
6	rs57782847	151403272	0.94	0.298643641979994	0.84	0.397589870063919	0.0295101516863153	0.512726345200996	0.0178	0.0162	0.0189	0.0036	0.1527	0.0054	0.005	0.0631	8e-04	0.0943	0.1372	0.0319	0.0024	0.134	0.026	0.0035	0.0032	0.0035	0.0019	0.036	0.0157	0.045	0.0609	0.021	0.0936	0.001
6	rs79416231	151418439	0.94	0.298643641979994	0.84	0.397589870063919	0.0250809841637525	0.500489055373391	0.0182	0.0164	0.0192	0.0037	0.1522	0.0054	0.0052	0.0632	8e-04	0.0943	0.1377	0.0316	0.0023	0.1335	0.0261	0.0038	0.0034	0.0034	0.0018	0.0361	0.0157	0.045	0.0606	0.0208	0.0932	0.001
6	rs6912269	151423606	0.94	0.298643641979994	0.84	0.397589870063919	0.0225938427815182	0.496244340074842	0.0182	0.0165	0.0192	0.0038	0.1521	0.0054	0.0052	0.0632	8e-04	0.0943	0.1378	0.0316	0.0023	0.1335	0.0261	0.0038	0.0035	0.0034	0.0018	0.0361	0.0158	0.045	0.0605	0.0207	0.0932	0.001
6	rs35815032	151424745	0.94	0.298643641979994	0.84	0.397589870063919	0.0229255502203673	0.498023258645714	0.0182	0.0165	0.0192	0.0037	0.1521	0.0054	0.0052	0.0632	8e-04	0.0943	0.1379	0.0316	0.0023	0.1334	0.0261	0.0038	0.0035	0.0034	0.0018	0.0361	0.0158	0.045	0.0604	0.0207	0.0932	0.001
6	rs4869987	151432371	0.95	0.267590046340022	0.84	0.397589870063919	0.0713179558717568	0.441002003949824	0.0187	0.0183	0.0179	0.0043	0.1513	0.0068	0.0058	0.064	6e-04	0.0934	0.1371	0.0294	0.0024	0.1316	0.0264	0.0048	0.0047	0.0032	0.0013	0.0368	0.0153	0.0487	0.0592	0.0195	0.0924	9e-04
6	rs6928557	151433505	0.95	0.267590046340022	0.84	0.397589870063919	0.0753983059705949	0.433063402151992	0.0187	0.0183	0.0178	0.0041	0.1512	0.0068	0.0058	0.064	6e-04	0.0933	0.1371	0.0294	0.0024	0.1315	0.0264	0.0048	0.0047	0.0031	0.0013	0.0368	0.0155	0.0488	0.0591	0.0196	0.0925	9e-04
6	rs75815553	151437682	0.95	0.267590046340022	0.84	0.397589870063919	0.0828327661039107	0.432007840536817	0.0193	0.0187	0.018	0.0045	0.1504	0.007	0.006	0.064	5e-04	0.0928	0.1364	0.0286	0.0027	0.1308	0.0262	0.005	0.0049	0.003	0.0012	0.0369	0.0156	0.0496	0.059	0.0198	0.0932	8e-04
6	rs7741602	151437732	0.95	0.267590046340022	0.84	0.397589870063919	0.0818079292345131	0.433063402151992	0.0193	0.0187	0.018	0.0045	0.1504	0.007	0.006	0.064	5e-04	0.0928	0.1364	0.0286	0.0026	0.1308	0.0263	0.005	0.0048	0.003	0.0012	0.0369	0.0156	0.0496	0.059	0.0198	0.0932	8e-04
6	rs77443369	151441909	0.95	0.267590046340022	0.84	0.397589870063919	0.0911082378368441	0.440869379095405	0.0193	0.0188	0.0179	0.0045	0.1502	0.0071	0.0061	0.0641	6e-04	0.0927	0.1361	0.0285	0.0027	0.1306	0.0264	0.0051	0.0048	0.003	0.0012	0.0368	0.0156	0.0499	0.059	0.0199	0.0931	8e-04
6	rs56094157	151443419	0.95	0.267590046340022	0.84	0.397589870063919	0.0930155107917948	0.444453970025949	0.0193	0.0188	0.0179	0.0045	0.1502	0.0071	0.0061	0.0641	6e-04	0.0927	0.1361	0.0285	0.0027	0.1305	0.0265	0.0051	0.0048	0.003	0.0012	0.0368	0.0156	0.0499	0.059	0.0199	0.0931	8e-04
6	rs116971478	151448455	0.94	0.298643641979994	0.84	0.397589870063919	0.0932125405620923	0.447247306307564	0.0193	0.0188	0.0179	0.0045	0.1503	0.0071	0.0061	0.0641	6e-04	0.0926	0.1361	0.0285	0.0027	0.1305	0.0265	0.0051	0.0049	0.003	0.0012	0.0368	0.0155	0.05	0.059	0.0199	0.0931	8e-04
6	rs117882731	151453913	0.94	0.298643641979994	0.84	0.397589870063919	0.0976646256299366	0.454585070589994	0.0193	0.0189	0.0181	0.0045	0.1502	0.0071	0.0061	0.064	6e-04	0.0925	0.1361	0.0286	0.0027	0.1305	0.0264	0.0051	0.0049	0.003	0.0012	0.037	0.0155	0.0501	0.059	0.0198	0.093	8e-04
6	rs7748960	151457413	0.94	0.298643641979994	0.84	0.397589870063919	0.101960711768999	0.461685665671575	0.0194	0.0189	0.0181	0.0045	0.1501	0.0071	0.0061	0.0639	7e-04	0.0924	0.1361	0.0286	0.0027	0.1304	0.0264	0.0051	0.0049	0.003	0.0012	0.037	0.0154	0.0502	0.059	0.0198	0.093	8e-04
6	rs77697066	151457936	0.94	0.298643641979994	0.84	0.397589870063919	0.101986785567335	0.463162987269957	0.0194	0.0189	0.0181	0.0045	0.1501	0.0071	0.0061	0.0639	7e-04	0.0924	0.1361	0.0286	0.0027	0.1304	0.0265	0.0051	0.0049	0.003	0.0012	0.0369	0.0154	0.0502	0.059	0.0198	0.093	9e-04
6	rs117509234	151459028	0.94	0.298643641979994	0.84	0.397589870063919	0.102823343872308	0.463700501400909	0.0194	0.019	0.0182	0.0046	0.1501	0.0071	0.0061	0.0638	7e-04	0.0923	0.1361	0.0286	0.0027	0.1303	0.0265	0.0051	0.0049	0.003	0.0012	0.0369	0.0154	0.0502	0.0591	0.0198	0.0929	9e-04
6	rs4869990	151466575	0.94	0.298643641979994	0.84	0.397589870063919	0.14007348064116	0.509143664133725	0.0196	0.0194	0.0182	0.0047	0.1501	0.0072	0.0063	0.0632	8e-04	0.0916	0.1359	0.0287	0.0027	0.1295	0.0266	0.0054	0.0051	0.003	0.0012	0.0369	0.015	0.0509	0.0596	0.0198	0.092	0.0016
6	rs6924562	151467182	0.94	0.298643641979994	0.84	0.397589870063919	0.143100351929379	0.504742962485496	0.0196	0.0194	0.0182	0.0047	0.1501	0.0072	0.0063	0.0632	8e-04	0.0915	0.1359	0.0287	0.0027	0.1295	0.0266	0.0054	0.0051	0.003	0.0012	0.0369	0.015	0.0509	0.0596	0.0197	0.0919	0.0017
6	rs34438731	151470503	0.94	0.298643641979994	0.84	0.397589870063919	0.142747892049172	0.495970804679418	0.0197	0.0195	0.0181	0.0048	0.1503	0.0072	0.0064	0.0632	9e-04	0.0916	0.1354	0.0286	0.0027	0.129	0.0265	0.0055	0.0053	0.0029	0.0012	0.0368	0.0152	0.0513	0.0599	0.0197	0.0915	0.0017
6	rs41289361	151472169	0.94	0.298643641979994	0.84	0.397589870063919	0.182931606206895	0.463566107571362	0.0197	0.0203	0.0175	0.0051	0.1499	0.0074	0.0065	0.0636	0.0012	0.0932	0.1335	0.0294	0.0024	0.1263	0.0257	0.0058	0.0058	0.0029	0.0011	0.0372	0.0158	0.0527	0.0611	0.019	0.0899	0.0018
6	rs942382	151472251	0.94	0.298643641979994	0.84	0.397589870063919	0.194964335465279	0.448978836297276	0.0197	0.0203	0.0174	0.0052	0.1498	0.0075	0.0066	0.0636	0.0012	0.0933	0.1334	0.0295	0.0024	0.1262	0.0256	0.0058	0.0058	0.0029	0.0011	0.0373	0.0159	0.0527	0.0611	0.0188	0.0899	0.0018
6	rs12665351	151472937	0.93	0.332112317682009	0.83	0.441484906400802	0.245813391507731	0.442461577657479	0.0197	0.0204	0.0176	0.0055	0.1501	0.0074	0.0065	0.0636	0.0012	0.0955	0.1321	0.0293	0.0022	0.1258	0.0253	0.0058	0.0063	0.0028	0.001	0.0371	0.0165	0.0535	0.0614	0.0177	0.0889	0.0018
6	rs4869993	151473330	0.93	0.332112317682009	0.83	0.441484906400802	0.275277657781996	0.392549713161475	0.0195	0.0203	0.0175	0.0053	0.1503	0.0076	0.0065	0.064	9e-04	0.0975	0.132	0.0286	0.0019	0.1255	0.0256	0.0057	0.0065	0.0028	0.001	0.0373	0.0167	0.0533	0.0611	0.0172	0.0885	0.0018
6	rs12204419	151474619	0.93	0.332112317682009	0.83	0.441484906400802	0.27180143922266	0.388315404183085	0.0193	0.0202	0.0176	0.0053	0.1504	0.0076	0.0064	0.064	9e-04	0.0984	0.1316	0.0287	0.0018	0.1256	0.0256	0.0057	0.0066	0.0027	9e-04	0.0372	0.0168	0.0532	0.0613	0.0169	0.0884	0.0019
6	rs10085219	151476147	0.93	0.332112317682009	0.83	0.441484906400802	0.28708446169259	0.385627493114963	0.0192	0.0201	0.0176	0.0053	0.1504	0.0076	0.0064	0.0641	8e-04	0.0988	0.1312	0.0288	0.0017	0.1256	0.0256	0.0056	0.0067	0.0027	9e-04	0.0372	0.0168	0.0531	0.0616	0.0168	0.0884	0.0019
6	rs145422843	151479993	0.93	0.332112317682009	0.83	0.441484906400802	0.304187474588742	0.373660076557514	0.0192	0.0202	0.0177	0.0052	0.1505	0.0076	0.0064	0.0641	8e-04	0.0991	0.1311	0.0288	0.0017	0.1256	0.0256	0.0056	0.0067	0.0027	8e-04	0.0371	0.0168	0.0531	0.0617	0.0167	0.0883	0.0019
6	rs6934196	151481007	0.93	0.332112317682009	0.83	0.441484906400802	0.319898047392592	0.379503284695167	0.0191	0.0202	0.0177	0.0052	0.1505	0.0076	0.0064	0.0641	8e-04	0.0992	0.1311	0.0288	0.0017	0.1256	0.0256	0.0056	0.0067	0.0027	8e-04	0.0371	0.0168	0.0531	0.0617	0.0167	0.0883	0.0019
6	rs79715039	151482049	0.93	0.332112317682009	0.82	0.488512084344485	0.322675018439162	0.379248704352578	0.0191	0.0202	0.0177	0.0052	0.1505	0.0076	0.0064	0.0641	7e-04	0.0992	0.1311	0.0288	0.0017	0.1257	0.0256	0.0056	0.0067	0.0027	8e-04	0.0371	0.0169	0.0531	0.0617	0.0167	0.0883	0.0019
6	rs117623795	151482800	0.93	0.332112317682009	0.82	0.488512084344485	0.320805489152083	0.378485250291297	0.0191	0.0202	0.0177	0.0052	0.1505	0.0076	0.0064	0.0641	7e-04	0.0993	0.1311	0.0288	0.0017	0.1257	0.0256	0.0056	0.0067	0.0027	8e-04	0.0371	0.0169	0.0531	0.0617	0.0167	0.0883	0.0019
6	rs1124161	151492298	0.93	0.332112317682009	0.82	0.488512084344485	0.34649654934629	0.358788674654465	0.019	0.0202	0.0177	0.0051	0.1507	0.0075	0.0062	0.0645	6e-04	0.0997	0.131	0.0287	0.0015	0.1261	0.0255	0.0054	0.0065	0.0026	8e-04	0.037	0.017	0.0531	0.0622	0.0164	0.0883	0.0019
6	rs78213823	151492441	0.93	0.332112317682009	0.82	0.488512084344485	0.333650964572781	0.35228994966321	0.019	0.0201	0.0177	0.0051	0.1507	0.0075	0.0062	0.0645	6e-04	0.0998	0.131	0.0287	0.0015	0.1261	0.0255	0.0054	0.0065	0.0026	8e-04	0.037	0.017	0.0531	0.0622	0.0164	0.0883	0.0019
6	rs9478982	151500466	0.93	0.332112317682009	0.82	0.488512084344485	0.350341136075277	0.282115512348375	0.0186	0.02	0.0177	0.0047	0.1511	0.0074	0.0058	0.0651	7e-04	0.1007	0.1319	0.0281	0.0016	0.126	0.025	0.005	0.0062	0.0028	9e-04	0.0383	0.018	0.0531	0.0623	0.0161	0.0862	0.0019
6	rs112481501	151501128	0.93	0.332112317682009	0.82	0.488512084344485	0.343300762717252	0.266152358239991	0.0186	0.02	0.0176	0.0047	0.1512	0.0074	0.0057	0.0651	7e-04	0.1007	0.1319	0.028	0.0016	0.126	0.025	0.005	0.0062	0.0028	9e-04	0.0385	0.018	0.0531	0.0622	0.016	0.0863	0.0019
6	rs6918015	151503261	0.93	0.332112317682009	0.82	0.488512084344485	0.356601940889792	0.243539869131469	0.0184	0.0199	0.0175	0.0046	0.1514	0.0072	0.0056	0.065	6e-04	0.1008	0.132	0.0278	0.0017	0.1258	0.0251	0.0049	0.006	0.0028	9e-04	0.0391	0.0182	0.0533	0.062	0.0159	0.0865	0.0018
6	rs1535827	151514183	0.93	0.332112317682009	0.82	0.488512084344485	0.407243572499508	0.234454778689623	0.0182	0.0203	0.0174	0.0044	0.1521	0.0071	0.0053	0.0648	7e-04	0.101	0.132	0.0274	0.0018	0.1257	0.0251	0.0046	0.0058	0.0029	0.001	0.0395	0.0184	0.0535	0.0619	0.0157	0.0869	0.0019
6	rs10872669	151515172	0.93	0.332112317682009	0.82	0.488512084344485	0.414459322455311	0.240869377161002	0.0182	0.0203	0.0174	0.0044	0.1521	0.007	0.0052	0.0647	7e-04	0.101	0.132	0.0274	0.0018	0.1257	0.025	0.0046	0.0058	0.0029	0.001	0.0395	0.0184	0.0536	0.0619	0.0157	0.0869	0.0019
6	rs12660780	151519686	0.93	0.332112317682009	0.82	0.488512084344485	0.432833840597142	0.238097650956508	0.0182	0.0203	0.0174	0.0043	0.1521	0.007	0.0052	0.0646	7e-04	0.101	0.1319	0.0273	0.0018	0.126	0.025	0.0045	0.0058	0.0029	0.001	0.0396	0.0184	0.0538	0.062	0.0157	0.0868	0.0018
6	rs78076975	151523407	0.93	0.332112317682009	0.82	0.488512084344485	0.438435113714486	0.231926527841757	0.0182	0.0202	0.0174	0.0043	0.1522	0.007	0.0051	0.0646	7e-04	0.101	0.1319	0.0273	0.0018	0.126	0.0249	0.0045	0.0058	0.0029	0.001	0.0396	0.0184	0.0538	0.062	0.0157	0.0868	0.0018
6	rs4577812	151524015	0.93	0.332112317682009	0.82	0.488512084344485	0.440211328609339	0.234785201672574	0.0182	0.0202	0.0174	0.0043	0.1522	0.007	0.0051	0.0646	7e-04	0.101	0.1319	0.0273	0.0018	0.126	0.0249	0.0045	0.0058	0.0029	0.001	0.0396	0.0184	0.0538	0.062	0.0157	0.0869	0.0018
6	rs9478986	151527056	0.93	0.332112317682009	0.82	0.488512084344485	0.418379842639732	0.222443922311406	0.0182	0.0203	0.0174	0.0043	0.1522	0.007	0.0051	0.0646	7e-04	0.101	0.132	0.0273	0.0018	0.1261	0.0248	0.0045	0.0058	0.0029	0.001	0.0397	0.0185	0.0537	0.062	0.0157	0.0869	0.0018
6	rs80267659	151528821	0.93	0.332112317682009	0.82	0.488512084344485	0.388201293218964	0.219096369421157	0.0182	0.0203	0.0173	0.0043	0.1522	0.007	0.0051	0.0645	7e-04	0.101	0.132	0.0273	0.0018	0.1261	0.0248	0.0045	0.0058	0.0029	0.001	0.0397	0.0185	0.0537	0.0621	0.0156	0.0868	0.0018
6	rs4870000	151536785	0.93	0.332112317682009	0.82	0.488512084344485	0.371250588087579	0.19375665675354	0.018	0.0206	0.0171	0.0041	0.1521	0.0068	0.005	0.0645	7e-04	0.1014	0.1317	0.0276	0.0019	0.1263	0.0244	0.0043	0.0057	0.0029	0.0011	0.0398	0.0189	0.0535	0.0626	0.0153	0.087	0.0017
6	rs7755405	151537436	0.93	0.332112317682009	0.82	0.488512084344485	0.364912506946837	0.184222407867754	0.018	0.0208	0.017	0.0041	0.1521	0.0068	0.005	0.0646	7e-04	0.1014	0.1316	0.0277	0.0019	0.1263	0.0242	0.0042	0.0056	0.0029	0.0011	0.0399	0.019	0.0535	0.0628	0.0152	0.0872	0.0017
6	rs9322306	151546061	0.92	0.368072033098782	0.82	0.488512084344485	0.395639465160956	0.109020217529996	0.0175	0.0222	0.0163	0.0039	0.1522	0.0065	0.0045	0.0636	8e-04	0.101	0.1308	0.028	0.0018	0.126	0.023	0.0035	0.0054	0.0031	0.0012	0.0409	0.0208	0.0529	0.0651	0.0141	0.0887	0.0011
6	rs6908043	151546940	0.92	0.368072033098782	0.82	0.488512084344485	0.391548035011305	0.108014202389962	0.0175	0.0222	0.0163	0.0039	0.1522	0.0065	0.0045	0.0636	8e-04	0.101	0.1308	0.028	0.0018	0.126	0.0229	0.0035	0.0054	0.0031	0.0012	0.0409	0.0208	0.0529	0.0651	0.0141	0.0887	0.0011
6	rs9383873	151554656	0.92	0.368072033098782	0.82	0.488512084344485	0.40849889566069	0.0959064362335864	0.0174	0.0222	0.0162	0.0039	0.1518	0.0068	0.0045	0.0637	8e-04	0.1006	0.1309	0.0279	0.0018	0.1264	0.0226	0.0035	0.0057	0.0031	0.0013	0.041	0.021	0.0527	0.0654	0.014	0.0889	0.0011
6	rs7738849	151558180	0.92	0.368072033098782	0.82	0.488512084344485	0.4134246214616	0.0966266183273808	0.0174	0.0223	0.0163	0.0039	0.1517	0.0068	0.0045	0.0636	8e-04	0.1008	0.1307	0.0278	0.0018	0.1265	0.0226	0.0035	0.0057	0.0031	0.0013	0.041	0.021	0.0527	0.0656	0.014	0.0889	0.0011
6	rs6557122	151560735	0.92	0.368072033098782	0.82	0.488512084344485	0.423306358877565	0.103861291198418	0.0173	0.0223	0.0163	0.0039	0.1516	0.0068	0.0044	0.0636	8e-04	0.101	0.1306	0.0278	0.0018	0.1266	0.0225	0.0036	0.0057	0.0031	0.0012	0.041	0.0209	0.0526	0.0657	0.014	0.089	0.0011
6	rs78203996	151562595	0.92	0.368072033098782	0.82	0.488512084344485	0.422434887975938	0.101073454066967	0.0173	0.0223	0.0163	0.0038	0.1516	0.0068	0.0044	0.0636	8e-04	0.101	0.1306	0.0278	0.0018	0.1267	0.0225	0.0036	0.0057	0.0031	0.0012	0.041	0.0209	0.0526	0.0658	0.014	0.089	0.0011
6	rs9397038	151563031	0.92	0.368072033098782	0.82	0.488512084344485	0.418437634691846	0.101726761465826	0.0173	0.0223	0.0163	0.0038	0.1519	0.0068	0.0044	0.0636	8e-04	0.1009	0.131	0.0278	0.0018	0.126	0.0226	0.0036	0.0057	0.0031	0.0012	0.041	0.0209	0.0526	0.0658	0.014	0.0891	0.0011
6	rs6921399	151565924	0.92	0.368072033098782	0.82	0.488512084344485	0.41653259822171	0.108265370041192	0.0173	0.0223	0.0164	0.0039	0.1518	0.0068	0.0044	0.0635	8e-04	0.1009	0.131	0.0277	0.0018	0.1259	0.0226	0.0036	0.0057	0.0032	0.0013	0.0409	0.0209	0.0525	0.0659	0.014	0.089	0.0011
6	rs78232802	151566441	0.92	0.368072033098782	0.83	0.441484906400802	0.413080008236215	0.102791874711138	0.0173	0.0223	0.0163	0.0039	0.1518	0.0068	0.0044	0.0636	8e-04	0.1009	0.131	0.0277	0.0018	0.1259	0.0226	0.0036	0.0057	0.0032	0.0013	0.0409	0.0209	0.0525	0.0659	0.014	0.0891	0.0011
6	rs6934340	151568942	0.92	0.368072033098782	0.83	0.441484906400802	0.399808818344114	0.103038281858851	0.0173	0.0223	0.0164	0.0039	0.1517	0.0068	0.0044	0.0637	8e-04	0.1008	0.1311	0.0277	0.0018	0.1258	0.0226	0.0036	0.0057	0.0032	0.0013	0.0409	0.021	0.0525	0.0659	0.014	0.089	0.0011
6	rs12202922	151575870	0.92	0.368072033098782	0.83	0.441484906400802	0.41930499281677	0.0910031626016865	0.0168	0.0227	0.0166	0.0038	0.1506	0.0069	0.0044	0.0641	8e-04	0.1	0.132	0.0272	0.0018	0.1251	0.0229	0.0037	0.0057	0.0033	0.0013	0.0416	0.0212	0.0522	0.067	0.0137	0.0889	0.001
6	rs78497942	151576181	0.92	0.368072033098782	0.82	0.488512084344485	0.405022985507764	0.0872005922721465	0.0167	0.0227	0.0166	0.0037	0.1507	0.0069	0.0044	0.0642	8e-04	0.1	0.132	0.0272	0.0018	0.1248	0.023	0.0037	0.0057	0.0034	0.0013	0.0415	0.0213	0.0521	0.0671	0.0136	0.0889	0.001
6	rs7742224	151577270	0.91	0.406594937265203	0.82	0.488512084344485	0.38083451887849	0.0903779228433499	0.0163	0.0227	0.0166	0.0037	0.1512	0.0068	0.0044	0.0644	8e-04	0.0999	0.132	0.0274	0.002	0.1239	0.0233	0.0037	0.0057	0.0035	0.0014	0.0414	0.0214	0.0518	0.0674	0.0135	0.0889	0.001
6	rs118008053	151577277	0.92	0.368072033098782	0.82	0.488512084344485	0.383042567849499	0.0811330067505299	0.0163	0.023	0.0165	0.0037	0.1516	0.0068	0.0044	0.0644	8e-04	0.1	0.132	0.0271	0.002	0.1234	0.0233	0.0037	0.0056	0.0035	0.0014	0.0415	0.0214	0.0517	0.0677	0.0135	0.0891	0.001
6	rs4869723	151579432	0.92	0.368072033098782	0.82	0.488512084344485	0.370380551085438	0.0769185302473213	0.0164	0.023	0.0165	0.0037	0.1517	0.0068	0.0044	0.0643	9e-04	0.0998	0.1324	0.027	0.002	0.1231	0.0234	0.0036	0.0055	0.0036	0.0014	0.0416	0.0214	0.0515	0.0677	0.0135	0.0889	0.0011
6	rs73613423	151584651	0.91	0.406594937265203	0.82	0.488512084344485	0.368318389761062	0.0773578385758807	0.0165	0.0229	0.0165	0.0035	0.151	0.0066	0.0043	0.0643	0.001	0.0997	0.1328	0.0267	0.0021	0.1219	0.0239	0.0035	0.0053	0.0039	0.0015	0.0419	0.0219	0.0515	0.0681	0.0138	0.0888	0.0012
6	rs35807918	151587323	0.91	0.406594937265203	0.82	0.488512084344485	0.367668402808505	0.0771380565678029	0.0164	0.0229	0.0165	0.0035	0.1511	0.0066	0.0043	0.0643	0.0011	0.0997	0.1329	0.0266	0.0021	0.1216	0.024	0.0035	0.0052	0.0039	0.0015	0.042	0.022	0.0515	0.0681	0.0138	0.0888	0.0012
6	rs60525638	151588197	0.91	0.406594937265203	0.82	0.488512084344485	0.37054360367152	0.0783131756730499	0.0164	0.0229	0.0165	0.0035	0.1512	0.0066	0.0043	0.0643	0.0011	0.0997	0.1329	0.0266	0.0021	0.1216	0.024	0.0034	0.0052	0.0039	0.0015	0.042	0.022	0.0515	0.0681	0.0139	0.0888	0.0012
6	rs79341701	151591640	0.91	0.406594937265203	0.82	0.488512084344485	0.359807281854677	0.0750991219077738	0.0164	0.0229	0.0164	0.0035	0.1513	0.0065	0.0043	0.0643	0.0011	0.0998	0.1331	0.0266	0.0021	0.1213	0.0241	0.0034	0.0052	0.0039	0.0015	0.042	0.022	0.0514	0.0681	0.0139	0.0889	0.0012
6	rs111799544	151591845	0.91	0.406594937265203	0.82	0.488512084344485	0.361791249130901	0.0753165075465166	0.0164	0.0229	0.0164	0.0035	0.1513	0.0066	0.0043	0.0643	0.0011	0.0999	0.1331	0.0266	0.0021	0.1213	0.024	0.0034	0.0052	0.0039	0.0015	0.0419	0.022	0.0514	0.0681	0.0139	0.0889	0.0012
6	rs2257102	151594564	0.91	0.406594937265203	0.82	0.488512084344485	0.358363055173007	0.0745206892954474	0.0164	0.0228	0.0163	0.0035	0.1516	0.0065	0.0042	0.0643	0.001	0.1001	0.1332	0.0266	0.0021	0.1211	0.0241	0.0034	0.0051	0.0039	0.0015	0.0419	0.022	0.0513	0.0682	0.0138	0.0889	0.0013
6	rs9371501	151596486	0.91	0.406594937265203	0.82	0.488512084344485	0.331183905929958	0.0712305626715058	0.0164	0.0227	0.0162	0.0036	0.1521	0.0065	0.0042	0.0642	0.0011	0.1005	0.1331	0.0265	0.0021	0.1204	0.0242	0.0033	0.005	0.0039	0.0016	0.0421	0.0219	0.051	0.0684	0.0139	0.089	0.0013
6	rs114981380	151596886	0.91	0.406594937265203	0.82	0.488512084344485	0.315681156029967	0.0649047369682324	0.0164	0.0226	0.0161	0.0036	0.1525	0.0065	0.0042	0.0642	0.0011	0.1006	0.1331	0.0265	0.0021	0.1203	0.0242	0.0034	0.005	0.0039	0.0016	0.0421	0.0219	0.0508	0.0684	0.0138	0.0891	0.0014
6	rs80277612	151597753	0.91	0.406594937265203	0.82	0.488512084344485	0.306202315265155	0.0624705832802539	0.0164	0.0226	0.016	0.0036	0.1527	0.0065	0.0042	0.0642	0.0011	0.1007	0.133	0.0265	0.0021	0.1203	0.0241	0.0034	0.005	0.0039	0.0016	0.0421	0.0219	0.0506	0.0684	0.0138	0.0891	0.0014
6	rs11966225	151597937	0.91	0.406594937265203	0.82	0.488512084344485	0.305366039444946	0.0614679728446678	0.0164	0.0226	0.016	0.0036	0.1527	0.0065	0.0042	0.0641	0.0011	0.1007	0.133	0.0264	0.0021	0.1203	0.0241	0.0034	0.005	0.0039	0.0016	0.0421	0.0219	0.0506	0.0685	0.0138	0.0891	0.0014
6	rs77679703	151600722	0.91	0.406594937265203	0.82	0.488512084344485	0.286418909686004	0.0568807159807942	0.0164	0.0224	0.016	0.0036	0.1528	0.0065	0.0041	0.0642	0.0011	0.1008	0.1331	0.0264	0.0021	0.1203	0.0239	0.0035	0.0049	0.004	0.0016	0.042	0.0218	0.0505	0.0687	0.0137	0.0893	0.0014
6	rs17081017	151602119	0.91	0.406594937265203	0.82	0.488512084344485	0.275929190600305	0.0548345780143879	0.0164	0.0223	0.016	0.0036	0.1529	0.0065	0.0041	0.0642	0.0011	0.1009	0.1332	0.0263	0.0021	0.1202	0.0239	0.0036	0.0049	0.004	0.0016	0.042	0.0218	0.0504	0.0688	0.0137	0.0893	0.0014
6	rs9383877	151606123	0.91	0.406594937265203	0.82	0.488512084344485	0.270832369872761	0.0535721753336495	0.0163	0.0221	0.0159	0.0036	0.1529	0.0065	0.0041	0.0642	0.0011	0.101	0.1334	0.0263	0.0021	0.12	0.0239	0.0036	0.0049	0.004	0.0016	0.042	0.0218	0.0503	0.0688	0.0137	0.0893	0.0014
6	rs62441530	151606695	0.91	0.406594937265203	0.82	0.488512084344485	0.267890552572249	0.0526337298362892	0.0163	0.0221	0.0159	0.0036	0.1529	0.0065	0.0041	0.0643	0.0011	0.101	0.1334	0.0263	0.0021	0.12	0.0239	0.0036	0.0049	0.004	0.0016	0.0421	0.0218	0.0503	0.0689	0.0137	0.0894	0.0014
6	rs62441532	151609811	0.91	0.406594937265203	0.83	0.441484906400802	0.25362050362361	0.0503497626965575	0.0163	0.0217	0.0158	0.0036	0.153	0.0065	0.0041	0.0644	0.0012	0.101	0.1335	0.0263	0.0021	0.1196	0.0239	0.0036	0.0049	0.004	0.0016	0.0422	0.0219	0.0501	0.0691	0.0136	0.0895	0.0015
6	rs1474714	151612514	0.91	0.406594937265203	0.83	0.441484906400802	0.246645033420517	0.0445739686724164	0.0163	0.0212	0.0157	0.0036	0.1531	0.0065	0.0041	0.0646	0.0012	0.1011	0.1342	0.0263	0.0021	0.1198	0.0239	0.0036	0.0053	0.004	0.0017	0.0422	0.0218	0.0501	0.0678	0.0136	0.0899	0.0016
6	rs10457874	151613902	0.91	0.406594937265203	0.83	0.441484906400802	0.249193269320971	0.0451550381444514	0.0163	0.0211	0.0157	0.0036	0.1533	0.0065	0.0041	0.0646	0.0012	0.1011	0.134	0.0263	0.0021	0.1198	0.0239	0.0036	0.0053	0.0041	0.0017	0.0422	0.022	0.05	0.0678	0.0136	0.0897	0.0016
6	rs9322312	151614761	0.91	0.406594937265203	0.83	0.441484906400802	0.246250905481147	0.0441115188441802	0.0163	0.0211	0.0157	0.0036	0.1534	0.0065	0.0041	0.0646	0.0012	0.1011	0.134	0.0263	0.0021	0.1197	0.0239	0.0036	0.0054	0.0041	0.0017	0.0423	0.022	0.05	0.0679	0.0136	0.0897	0.0016
6	rs75825762	151620155	0.91	0.406594937265203	0.83	0.441484906400802	0.255224749386467	0.0467405359611238	0.0163	0.021	0.0155	0.0037	0.1537	0.0064	0.0041	0.0647	0.0012	0.101	0.1339	0.0263	0.0021	0.1193	0.0239	0.0036	0.0053	0.0041	0.0016	0.0418	0.022	0.0504	0.0682	0.0136	0.0896	0.0017
6	rs73617443	151622137	0.91	0.406594937265203	0.83	0.441484906400802	0.262693518785216	0.0470961458690523	0.0163	0.021	0.0154	0.0037	0.1539	0.0064	0.0041	0.0648	0.0012	0.101	0.1338	0.0263	0.0021	0.119	0.0239	0.0036	0.0053	0.0041	0.0016	0.0416	0.022	0.0506	0.0685	0.0136	0.0896	0.0017
6	rs118029531	151623480	0.91	0.406594937265203	0.83	0.441484906400802	0.261244631002288	0.0469774772647228	0.0163	0.021	0.0153	0.0037	0.1539	0.0064	0.0041	0.0648	0.0012	0.1009	0.1337	0.0263	0.0021	0.119	0.0239	0.0036	0.0053	0.0042	0.0016	0.0415	0.022	0.0506	0.0685	0.0136	0.0897	0.0018
6	rs761138	151624843	0.91	0.406594937265203	0.83	0.441484906400802	0.261696940588397	0.0467405359611238	0.0163	0.0209	0.0153	0.0037	0.1539	0.0064	0.0041	0.0647	0.0012	0.1009	0.1337	0.0263	0.0021	0.119	0.0239	0.0036	0.0053	0.0042	0.0016	0.0416	0.022	0.0506	0.0685	0.0136	0.0898	0.0018
6	rs9397388	151626774	0.9	0.447749409690379	0.83	0.441484906400802	0.245900860113995	0.0509626999900096	0.0163	0.0204	0.014	0.0036	0.1548	0.0064	0.004	0.0647	0.0014	0.101	0.1333	0.0268	0.0022	0.1176	0.0241	0.0036	0.0049	0.0043	0.0018	0.0429	0.0228	0.0495	0.0687	0.0139	0.0899	0.002
6	rs2499900	151629708	0.9	0.447749409690379	0.83	0.441484906400802	0.227112130695896	0.0620687150534246	0.016	0.0203	0.0141	0.0036	0.1552	0.0064	0.0039	0.0647	0.0014	0.1014	0.1339	0.0271	0.0022	0.117	0.024	0.0036	0.0047	0.0042	0.0018	0.0429	0.0227	0.0488	0.0689	0.0138	0.09	0.002
6	rs2294797	151631197	0.9	0.447749409690379	0.83	0.441484906400802	0.222120121570882	0.0717272723099275	0.0159	0.0203	0.0143	0.0036	0.1553	0.0064	0.0039	0.0647	0.0014	0.1013	0.134	0.0272	0.0022	0.1169	0.024	0.0036	0.0047	0.0042	0.0018	0.0428	0.0227	0.0487	0.0689	0.0138	0.0899	0.002
6	rs72996056	151632774	0.9	0.447749409690379	0.83	0.441484906400802	0.146686036080367	0.086969890460622	0.0156	0.0195	0.0149	0.0036	0.1577	0.0066	0.004	0.0644	0.0013	0.1009	0.1346	0.0266	0.0021	0.1158	0.0238	0.0039	0.0043	0.0039	0.0017	0.0426	0.0225	0.0464	0.0716	0.0139	0.0904	0.0019
6	rs926561	151632899	0.9	0.447749409690379	0.83	0.441484906400802	0.130404219958189	0.111805161728862	0.0156	0.0195	0.0149	0.0036	0.1576	0.0066	0.004	0.0646	0.0013	0.1008	0.1347	0.0265	0.0021	0.1157	0.0237	0.0039	0.0042	0.0039	0.0018	0.0426	0.0225	0.0461	0.072	0.0139	0.0903	0.0019
6	rs6908030	151634078	0.9	0.447749409690379	0.83	0.441484906400802	0.0399563719283393	0.168506434272203	0.0153	0.0189	0.0148	0.0036	0.1561	0.0063	0.0039	0.067	0.0011	0.1011	0.1362	0.0289	0.0021	0.1152	0.0228	0.0042	0.004	0.0034	0.0016	0.0417	0.0219	0.0433	0.0753	0.0142	0.0901	0.0017
6	rs12664268	151634126	0.9	0.447749409690379	0.83	0.441484906400802	0.0424592796987117	0.201668190340781	0.0153	0.0189	0.0148	0.0036	0.1562	0.0063	0.0039	0.0672	0.0011	0.1008	0.1363	0.029	0.0021	0.1153	0.0229	0.0042	0.004	0.0033	0.0016	0.0416	0.0217	0.0432	0.0754	0.0142	0.0901	0.0017
6	rs73619242	151634652	0.9	0.447749409690379	0.83	0.441484906400802	0.0385923354501931	0.19272363959309	0.0152	0.0189	0.0148	0.0036	0.1561	0.0062	0.0039	0.0674	0.0011	0.1004	0.1364	0.0291	0.0021	0.1152	0.0228	0.0042	0.004	0.0033	0.0016	0.0415	0.0218	0.0431	0.0756	0.0142	0.0902	0.0017
6	rs9383882	151635626	0.9	0.447749409690379	0.83	0.441484906400802	0.0274423486201265	0.175953530831188	0.0152	0.0188	0.0149	0.0036	0.156	0.0062	0.004	0.0677	0.0011	0.0998	0.1366	0.0292	0.0021	0.1152	0.0228	0.0042	0.004	0.0032	0.0015	0.0414	0.0219	0.0428	0.076	0.0143	0.0904	0.0016
6	rs9647625	151638269	0.9	0.447749409690379	0.83	0.441484906400802	0.0123766378930227	0.138866829495454	0.0152	0.0187	0.0151	0.0038	0.1553	0.0062	0.0042	0.0682	0.0011	0.0999	0.1371	0.0296	0.002	0.1146	0.0227	0.0043	0.0044	0.0031	0.0015	0.041	0.022	0.042	0.0768	0.0143	0.0904	0.0016
6	rs12210237	151639599	0.9	0.447749409690379	0.83	0.441484906400802	0.0101559967330806	0.13113168761125	0.0152	0.0186	0.0151	0.0038	0.155	0.0062	0.0042	0.0684	0.001	0.0998	0.1374	0.0296	0.002	0.1145	0.0225	0.0043	0.0045	0.003	0.0014	0.0409	0.022	0.0415	0.0778	0.0143	0.0902	0.0015
6	rs78859390	151640467	0.9	0.447749409690379	0.83	0.441484906400802	0.00913192591718636	0.129066862162823	0.0146	0.0184	0.015	0.0036	0.1546	0.0062	0.0043	0.0689	0.001	0.0994	0.1388	0.0294	0.002	0.1146	0.0222	0.0043	0.0045	0.0029	0.0014	0.0408	0.0219	0.0408	0.0792	0.0145	0.09	0.0014
6	rs12205375	151641001	0.9	0.447749409690379	0.83	0.441484906400802	0.00747284774772727	0.122594449126753	0.0143	0.0185	0.0149	0.0036	0.1545	0.0062	0.0043	0.0692	0.001	0.099	0.1396	0.0291	0.0019	0.1147	0.022	0.0044	0.0046	0.0029	0.0014	0.0408	0.0219	0.0402	0.0802	0.0146	0.0895	0.0014
6	rs3963366	151642956	0.89	0.491600132839596	0.83	0.441484906400802	0.00302149996687474	0.192001641399464	0.0123	0.0188	0.0148	0.0034	0.1541	0.0059	0.0045	0.0713	9e-04	0.0982	0.1437	0.0276	0.0016	0.1148	0.0208	0.0044	0.0047	0.0026	0.0012	0.0406	0.0218	0.0373	0.0836	0.0155	0.089	0.0013
6	rs59851746	151643443	0.89	0.491600132839596	0.83	0.441484906400802	0.00328470668171674	0.195932062599051	0.0121	0.0187	0.0149	0.0033	0.1541	0.0059	0.0045	0.0714	9e-04	0.0986	0.1441	0.0273	0.0015	0.1148	0.0207	0.0044	0.0047	0.0025	0.0012	0.0405	0.0219	0.0364	0.0843	0.0154	0.0894	0.0012
6	rs3798771	151644197	0.88	0.538208189821859	0.83	0.441484906400802	0.00299309847749059	0.240980459697896	0.012	0.0185	0.015	0.0032	0.1543	0.0059	0.0046	0.0717	8e-04	0.099	0.1447	0.0268	0.0013	0.1148	0.0206	0.0043	0.0046	0.0023	0.0011	0.0402	0.022	0.035	0.0858	0.0153	0.0901	0.001
6	rs9479011	151646797	0.88	0.538208189821859	0.83	0.441484906400802	0.00210850784934786	0.28832169885623	0.0119	0.0184	0.0149	0.0031	0.1546	0.0056	0.0047	0.0718	8e-04	0.0995	0.1454	0.0265	0.0011	0.1151	0.0205	0.0042	0.0043	0.0021	0.001	0.0399	0.022	0.0334	0.0873	0.015	0.0909	9e-04
6	rs4301312	151651568	0.88	0.538208189821859	0.83	0.441484906400802	0.00143427464265055	0.2668404056607	0.0119	0.0183	0.0149	0.0031	0.1545	0.0056	0.0047	0.0719	8e-04	0.0996	0.1456	0.0265	0.001	0.1151	0.0206	0.0041	0.0043	0.0022	0.001	0.0399	0.0221	0.0333	0.0874	0.0151	0.0909	9e-04
6	rs7771986	151652551	0.88	0.538208189821859	0.83	0.441484906400802	0.00139123022696372	0.263177223189051	0.0119	0.0183	0.0149	0.0031	0.1544	0.0056	0.0047	0.0719	8e-04	0.0995	0.1456	0.0265	0.0011	0.1151	0.0206	0.0041	0.0043	0.0022	0.001	0.0399	0.022	0.0333	0.0875	0.0151	0.0908	9e-04
6	rs2626356	151654269	0.88	0.538208189821859	0.83	0.441484906400802	0.0011972753063247	0.257712213404858	0.0119	0.0184	0.0148	0.0031	0.1541	0.0055	0.0047	0.0719	8e-04	0.0996	0.1458	0.0265	0.001	0.1153	0.0205	0.0041	0.0043	0.0022	0.001	0.0397	0.022	0.0332	0.0876	0.0153	0.0908	9e-04
6	rs7749357	151655001	0.88	0.538208189821859	0.83	0.441484906400802	0.00119150096881698	0.258620551062643	0.0118	0.0183	0.0148	0.0031	0.154	0.0055	0.0046	0.0719	8e-04	0.0997	0.1461	0.0265	0.001	0.1155	0.0205	0.0041	0.0043	0.0022	0.0011	0.0395	0.022	0.0332	0.0877	0.0153	0.0909	8e-04
6	rs2086788	151655101	0.88	0.538208189821859	0.83	0.441484906400802	0.00120210472274084	0.26021255155635	0.0118	0.0184	0.0148	0.0031	0.154	0.0055	0.0046	0.0719	8e-04	0.0997	0.1461	0.0265	0.001	0.1155	0.0205	0.0041	0.0043	0.0022	0.0011	0.0395	0.022	0.0332	0.0877	0.0153	0.0909	8e-04
6	rs7758587	151668163	0.88	0.538208189821859	0.83	0.441484906400802	0.00170685319118837	0.291852805246618	0.0119	0.019	0.0144	0.0031	0.1535	0.0057	0.0048	0.0717	7e-04	0.0997	0.1467	0.0266	9e-04	0.1156	0.0197	0.0041	0.0042	0.0021	0.001	0.0395	0.0221	0.0328	0.0882	0.0153	0.091	8e-04
6	rs10872670	151669875	0.88	0.538208189821859	0.83	0.441484906400802	0.00179755211883621	0.263063003381915	0.0119	0.0191	0.0144	0.0031	0.1536	0.0057	0.0048	0.0718	7e-04	0.1004	0.1467	0.0265	9e-04	0.1157	0.0196	0.0041	0.0042	0.002	0.001	0.0395	0.0214	0.0327	0.0882	0.0153	0.0913	8e-04
6	rs3734799	151670172	0.88	0.538208189821859	0.83	0.441484906400802	0.00185326662102843	0.259416168511762	0.0119	0.0192	0.0144	0.0031	0.1536	0.0056	0.0048	0.0718	7e-04	0.1004	0.1468	0.0265	9e-04	0.1156	0.0195	0.004	0.0042	0.0021	0.001	0.0394	0.0213	0.0327	0.0882	0.0153	0.0913	8e-04
6	rs35341741	151670690	0.88	0.538208189821859	0.83	0.441484906400802	0.00194016178305375	0.264320271843822	0.0119	0.0192	0.0144	0.0031	0.1537	0.0056	0.0047	0.0718	7e-04	0.1004	0.1468	0.0265	9e-04	0.1156	0.0194	0.0041	0.0042	0.0021	0.001	0.0394	0.0214	0.0327	0.0883	0.0153	0.0913	7e-04
6	rs9478197	151670726	0.88	0.538208189821859	0.83	0.441484906400802	0.00194016178305375	0.264549066928429	0.0119	0.0192	0.0144	0.0031	0.1537	0.0056	0.0047	0.0718	7e-04	0.1004	0.1468	0.0265	9e-04	0.1156	0.0194	0.0041	0.0042	0.0021	0.001	0.0394	0.0214	0.0327	0.0883	0.0153	0.0913	7e-04
6	rs900654	151670897	0.88	0.538208189821859	0.83	0.441484906400802	0.00194587892833907	0.267873511848278	0.0119	0.0192	0.0144	0.0031	0.1537	0.0056	0.0047	0.0718	7e-04	0.1004	0.1468	0.0265	9e-04	0.1156	0.0194	0.0041	0.0042	0.0021	9e-04	0.0394	0.0215	0.0327	0.0883	0.0153	0.0913	7e-04
6	rs41289369	151671182	0.88	0.538208189821859	0.83	0.441484906400802	0.00194301865826607	0.269022860928365	0.0119	0.0192	0.0144	0.0031	0.1537	0.0056	0.0047	0.0718	7e-04	0.1004	0.1469	0.0265	9e-04	0.1156	0.0194	0.0041	0.0042	0.0021	9e-04	0.0394	0.0215	0.0327	0.0883	0.0153	0.0913	7e-04
6	rs61748676	151672185	0.88	0.538208189821859	0.83	0.441484906400802	0.00185051684634783	0.267643825487871	0.0119	0.0192	0.0144	0.0031	0.1537	0.0056	0.0047	0.0718	7e-04	0.1004	0.1469	0.0266	9e-04	0.1156	0.0193	0.0041	0.0042	0.002	9e-04	0.0394	0.0215	0.0327	0.0884	0.0153	0.0914	7e-04
6	rs3734797	151672812	0.88	0.538208189821859	0.83	0.441484906400802	0.00189491110163543	0.2738667369774	0.0119	0.0192	0.0143	0.0031	0.1537	0.0056	0.0047	0.0717	7e-04	0.1005	0.147	0.0266	9e-04	0.1156	0.0193	0.004	0.0042	0.002	9e-04	0.0394	0.0215	0.0327	0.0884	0.0154	0.0914	7e-04
6	rs41289373	151673070	0.88	0.538208189821859	0.83	0.441484906400802	0.00188512708944924	0.273519860103725	0.0119	0.0192	0.0143	0.0031	0.1537	0.0056	0.0047	0.0717	7e-04	0.1005	0.147	0.0266	9e-04	0.1156	0.0192	0.004	0.0042	0.002	9e-04	0.0394	0.0215	0.0327	0.0884	0.0154	0.0914	7e-04
6	rs41289375	151673074	0.88	0.538208189821859	0.83	0.441484906400802	0.00188512708944924	0.273519860103725	0.0119	0.0192	0.0143	0.0031	0.1537	0.0056	0.0047	0.0717	7e-04	0.1005	0.147	0.0266	9e-04	0.1156	0.0192	0.004	0.0042	0.002	9e-04	0.0394	0.0215	0.0327	0.0884	0.0154	0.0914	7e-04
6	rs12201388	151673589	0.88	0.538208189821859	0.83	0.441484906400802	0.00188931522741794	0.28025007722572	0.0119	0.0192	0.0143	0.0031	0.1537	0.0056	0.0047	0.0717	7e-04	0.1005	0.147	0.0266	8e-04	0.1156	0.0192	0.004	0.0042	0.002	9e-04	0.0394	0.0215	0.0327	0.0884	0.0154	0.0914	7e-04
6	rs34713284	151674270	0.88	0.538208189821859	0.83	0.441484906400802	0.00189071294271987	0.289262050115139	0.0119	0.0192	0.0143	0.0031	0.1537	0.0055	0.0047	0.0717	6e-04	0.1005	0.147	0.0266	8e-04	0.1156	0.0191	0.004	0.0042	0.002	9e-04	0.0394	0.0215	0.0327	0.0885	0.0155	0.0914	7e-04
6	rs3823310	151674326	0.88	0.538208189821859	0.83	0.441484906400802	0.00185601969774838	0.287617046972119	0.0119	0.0192	0.0143	0.0031	0.1537	0.0055	0.0047	0.0717	6e-04	0.1004	0.147	0.0267	8e-04	0.1156	0.0191	0.004	0.0042	0.002	9e-04	0.0394	0.0215	0.0327	0.0884	0.0155	0.0914	7e-04
6	rs3734795	151674593	0.88	0.538208189821859	0.83	0.441484906400802	0.00188652230114464	0.290085620434842	0.0119	0.0192	0.0143	0.0031	0.1537	0.0055	0.0047	0.0717	6e-04	0.1004	0.147	0.0267	8e-04	0.1156	0.0191	0.004	0.0042	0.002	9e-04	0.0394	0.0215	0.0326	0.0884	0.0155	0.0914	7e-04
6	rs72996091	151678440	0.88	0.538208189821859	0.83	0.441484906400802	0.00186429876896244	0.285154906800068	0.0119	0.0192	0.0143	0.003	0.1537	0.0055	0.0047	0.0717	6e-04	0.1004	0.1471	0.0267	8e-04	0.1158	0.019	0.004	0.0042	0.002	9e-04	0.0394	0.0215	0.0326	0.0885	0.0155	0.0915	7e-04
6	rs72996097	151684739	0.88	0.538208189821859	0.83	0.441484906400802	0.00172235471536794	0.258734163767091	0.012	0.0192	0.0142	0.003	0.1537	0.0055	0.0047	0.0716	6e-04	0.1004	0.1472	0.0267	8e-04	0.1158	0.0189	0.004	0.0042	0.0019	9e-04	0.0395	0.0214	0.0325	0.0886	0.0155	0.0916	7e-04
6	rs11155787	151686905	0.88	0.538208189821859	0.83	0.441484906400802	0.00171976323829265	0.258620551062643	0.012	0.0192	0.0142	0.003	0.1537	0.0055	0.0047	0.0716	6e-04	0.1004	0.1473	0.0267	8e-04	0.1158	0.0189	0.004	0.0042	0.0019	9e-04	0.0395	0.0214	0.0324	0.0886	0.0155	0.0916	7e-04
6	rs117022855	151690281	0.88	0.538208189821859	0.83	0.441484906400802	0.00208570801709725	0.26021255155635	0.012	0.0192	0.0142	0.003	0.1537	0.0055	0.0047	0.0716	6e-04	0.1004	0.1474	0.0267	8e-04	0.1158	0.0188	0.004	0.0042	0.0019	9e-04	0.0395	0.0214	0.0324	0.0887	0.0155	0.0916	7e-04
6	rs28570339	151693837	0.88	0.538208189821859	0.83	0.441484906400802	0.00197322137180379	0.252734369064526	0.0121	0.0191	0.0142	0.0029	0.1538	0.0054	0.0046	0.0715	6e-04	0.101	0.1479	0.0267	9e-04	0.1157	0.0186	0.0039	0.0041	0.0018	8e-04	0.0395	0.0215	0.0321	0.0887	0.0156	0.0918	7e-04
6	rs77913622	151706109	0.88	0.538208189821859	0.83	0.441484906400802	0.00137495760466517	0.249133419373995	0.0124	0.0186	0.0142	0.0028	0.154	0.0051	0.0045	0.0713	6e-04	0.1027	0.1493	0.0266	0.001	0.1151	0.0181	0.0038	0.0039	0.0015	7e-04	0.0396	0.0215	0.0311	0.0888	0.0158	0.0921	6e-04
6	rs113584610	151707110	0.88	0.538208189821859	0.83	0.441484906400802	0.00133021788533537	0.248796669956362	0.0124	0.0186	0.0142	0.0028	0.154	0.0051	0.0045	0.0713	6e-04	0.1027	0.1493	0.0266	0.001	0.1151	0.0181	0.0038	0.0039	0.0015	7e-04	0.0396	0.0215	0.0311	0.0888	0.0158	0.0921	6e-04
6	rs56134963	151710081	0.88	0.538208189821859	0.83	0.441484906400802	0.00124429907270873	0.247339093394564	0.0124	0.0185	0.0142	0.0028	0.154	0.0051	0.0045	0.0714	6e-04	0.1027	0.1493	0.0266	0.001	0.1151	0.0181	0.0038	0.0039	0.0015	7e-04	0.0396	0.0215	0.0311	0.0888	0.0157	0.0921	6e-04
6	rs72997903	151713405	0.88	0.538208189821859	0.83	0.441484906400802	0.00119150096881698	0.246331596338012	0.0124	0.0185	0.0142	0.0028	0.154	0.0051	0.0045	0.0714	6e-04	0.1028	0.1493	0.0266	0.001	0.1151	0.0181	0.0038	0.0039	0.0015	7e-04	0.0396	0.0215	0.0311	0.0888	0.0157	0.0921	6e-04
6	rs74594216	151716010	0.88	0.538208189821859	0.83	0.441484906400802	0.0011781160811095	0.246219732924627	0.0124	0.0185	0.0142	0.0028	0.154	0.0051	0.0045	0.0714	6e-04	0.1028	0.1494	0.0266	0.001	0.1151	0.0181	0.0038	0.0039	0.0015	7e-04	0.0396	0.0215	0.0311	0.0888	0.0157	0.0921	6e-04
6	rs9479029	151716860	0.88	0.538208189821859	0.83	0.441484906400802	0.00117146992871241	0.244990302826352	0.0123	0.0186	0.0142	0.0028	0.1541	0.0051	0.0045	0.0714	6e-04	0.1028	0.1494	0.0266	0.001	0.1151	0.0181	0.0038	0.0039	0.0015	7e-04	0.0395	0.0215	0.0311	0.0888	0.0157	0.0921	6e-04
6	rs60701331	151734061	0.87	0.587631181685492	0.83	0.441484906400802	0.00102432577588723	0.233794382761403	0.0124	0.0184	0.0148	0.0027	0.1536	0.0051	0.0046	0.0708	6e-04	0.1037	0.1508	0.0264	0.001	0.1143	0.0182	0.0037	0.004	0.0014	6e-04	0.0396	0.0215	0.0306	0.0887	0.0157	0.0921	5e-04
6	rs4870017	151742541	0.87	0.587631181685492	0.83	0.441484906400802	0.00100079171346234	0.233244511818629	0.0124	0.0184	0.0148	0.0027	0.1535	0.0051	0.0046	0.0708	6e-04	0.1037	0.1509	0.0264	0.001	0.1143	0.0182	0.0037	0.004	0.0014	6e-04	0.0396	0.0215	0.0306	0.0887	0.0157	0.0921	5e-04
6	rs75393630	151744085	0.87	0.587631181685492	0.82	0.488512084344485	0.000995806957778462	0.233134587761115	0.0124	0.0184	0.0148	0.0027	0.1535	0.0051	0.0046	0.0708	6e-04	0.1037	0.1509	0.0264	0.001	0.1143	0.0182	0.0037	0.004	0.0014	6e-04	0.0396	0.0215	0.0306	0.0887	0.0157	0.0921	5e-04
6	rs72997908	151750960	0.87	0.587631181685492	0.82	0.488512084344485	0.000976887350984792	0.233354452593008	0.0124	0.0184	0.0148	0.0027	0.1534	0.0051	0.0046	0.0708	5e-04	0.1038	0.151	0.0263	0.001	0.1142	0.0184	0.0037	0.0039	0.0014	6e-04	0.0396	0.0215	0.0306	0.0887	0.0157	0.0921	5e-04
6	rs13205308	151753440	0.87	0.587631181685492	0.82	0.488512084344485	0.0009172345629681	0.237323412800166	0.0124	0.0184	0.0148	0.0027	0.1532	0.0051	0.0046	0.0709	5e-04	0.1039	0.1511	0.0263	0.001	0.1142	0.0185	0.0037	0.0039	0.0014	6e-04	0.0396	0.0215	0.0305	0.0887	0.0157	0.092	5e-04
6	rs35730760	151753702	0.87	0.587631181685492	0.82	0.488512084344485	0.000930485818908916	0.237655130025617	0.0124	0.0184	0.0148	0.0027	0.1532	0.0051	0.0046	0.0709	5e-04	0.1039	0.1512	0.0263	0.001	0.1142	0.0185	0.0037	0.0039	0.0014	6e-04	0.0396	0.0215	0.0305	0.0887	0.0157	0.092	5e-04
6	rs17686786	151756879	0.87	0.587631181685492	0.82	0.488512084344485	0.000963094074615371	0.238651173414679	0.0123	0.0184	0.0148	0.0027	0.1529	0.005	0.0046	0.0709	6e-04	0.1039	0.1514	0.0264	0.001	0.1141	0.0187	0.0037	0.0039	0.0013	6e-04	0.0396	0.0215	0.0305	0.0888	0.0157	0.0921	5e-04
6	rs7752091	151761621	0.87	0.587631181685492	0.81	0.53874877155386	0.000982613939161154	0.242314726367824	0.0123	0.0183	0.0148	0.0027	0.1527	0.005	0.0046	0.0709	6e-04	0.104	0.1517	0.0265	0.001	0.1142	0.0189	0.0037	0.0038	0.0013	6e-04	0.0396	0.0215	0.0304	0.0887	0.0157	0.092	5e-04
6	rs76870765	151761683	0.87	0.587631181685492	0.81	0.53874877155386	0.000984255165993173	0.241980939028418	0.0123	0.0183	0.0148	0.0027	0.1527	0.005	0.0046	0.0709	6e-04	0.104	0.1517	0.0265	0.001	0.1142	0.0189	0.0037	0.0038	0.0013	6e-04	0.0396	0.0215	0.0304	0.0887	0.0157	0.092	5e-04
6	rs61739876	151766500	0.87	0.587631181685492	0.81	0.53874877155386	0.00107717221921134	0.247675215918046	0.0123	0.0182	0.0148	0.0027	0.1524	0.005	0.0045	0.0709	5e-04	0.1041	0.1522	0.0266	0.001	0.1142	0.0189	0.0038	0.0037	0.0013	6e-04	0.0396	0.0215	0.0303	0.0887	0.0158	0.0919	5e-04
6	rs3734800	151766552	0.87	0.587631181685492	0.81	0.53874877155386	0.00107628820665946	0.248235742009715	0.0123	0.0182	0.0148	0.0027	0.1524	0.005	0.0045	0.0709	5e-04	0.1041	0.1522	0.0266	0.001	0.1142	0.0189	0.0038	0.0037	0.0013	6e-04	0.0396	0.0215	0.0303	0.0887	0.0158	0.0919	5e-04
6	rs11550103	151766822	0.87	0.587631181685492	0.81	0.53874877155386	0.00107805682720362	0.248572250592162	0.0123	0.0182	0.0148	0.0027	0.1524	0.005	0.0045	0.0709	5e-04	0.1041	0.1522	0.0266	0.001	0.1142	0.0189	0.0038	0.0037	0.0013	6e-04	0.0396	0.0215	0.0303	0.0887	0.0158	0.0919	5e-04
6	rs3736175	151773164	0.87	0.587631181685492	0.81	0.53874877155386	0.00111757365022296	0.249694989085601	0.0124	0.0182	0.0148	0.0027	0.1524	0.005	0.0045	0.0708	5e-04	0.104	0.1522	0.0267	9e-04	0.1144	0.0187	0.0038	0.0037	0.0013	6e-04	0.0396	0.0214	0.0302	0.0887	0.0157	0.092	5e-04
6	rs13201167	151773504	0.87	0.587631181685492	0.81	0.53874877155386	0.00111666254350252	0.249919729101347	0.0124	0.0182	0.0148	0.0027	0.1524	0.005	0.0045	0.0708	5e-04	0.104	0.1522	0.0267	9e-04	0.1144	0.0187	0.0038	0.0037	0.0013	6e-04	0.0396	0.0214	0.0302	0.0887	0.0157	0.092	5e-04
6	rs73783030	151779193	0.87	0.587631181685492	0.81	0.53874877155386	0.00108782690038818	0.250931850883349	0.0124	0.0182	0.0148	0.0027	0.1524	0.0049	0.0045	0.0708	5e-04	0.1039	0.1523	0.0267	9e-04	0.1145	0.0187	0.0038	0.0037	0.0013	6e-04	0.0396	0.0214	0.0302	0.0888	0.0157	0.092	4e-04
6	rs9383899	151781022	0.87	0.587631181685492	0.81	0.53874877155386	0.00104658392327003	0.25307279466191	0.0124	0.0182	0.0148	0.0027	0.1524	0.0049	0.0045	0.0709	5e-04	0.104	0.1523	0.0265	9e-04	0.1145	0.0187	0.0038	0.0037	0.0013	6e-04	0.0397	0.0215	0.0302	0.0888	0.0157	0.092	4e-04
6	rs72997912	151786817	0.87	0.587631181685492	0.81	0.53874877155386	0.00104399559359328	0.253863009859626	0.0124	0.0182	0.0148	0.0026	0.1524	0.0049	0.0045	0.0708	5e-04	0.104	0.1523	0.0265	9e-04	0.1146	0.0187	0.0037	0.0037	0.0013	6e-04	0.0397	0.0215	0.0302	0.0888	0.0158	0.092	4e-04
6	rs35989216	151789709	0.87	0.587631181685492	0.81	0.53874877155386	0.00105264384664452	0.249582643096599	0.0124	0.0182	0.0148	0.0026	0.1524	0.0049	0.0045	0.0708	5e-04	0.104	0.1523	0.0265	9e-04	0.1146	0.0187	0.0037	0.0037	0.0013	6e-04	0.0397	0.0215	0.0303	0.0887	0.0158	0.0919	4e-04
6	rs35972078	151789868	0.87	0.587631181685492	0.81	0.53874877155386	0.00105611956845825	0.24902115352477	0.0124	0.0182	0.0148	0.0026	0.1524	0.0049	0.0045	0.0708	5e-04	0.104	0.1524	0.0265	9e-04	0.1146	0.0187	0.0037	0.0037	0.0013	6e-04	0.0397	0.0214	0.0303	0.0887	0.0158	0.0919	4e-04
6	rs6937816	151794704	0.88	0.538208189821859	0.81	0.53874877155386	0.00075335953634126	0.217697515792572	0.0125	0.0182	0.0159	0.0026	0.1521	0.0048	0.0045	0.0701	5e-04	0.1037	0.1534	0.0269	9e-04	0.1151	0.0188	0.0036	0.0038	0.0013	6e-04	0.0401	0.0215	0.0305	0.0872	0.0162	0.0905	4e-04
6	rs77164641	151794885	0.88	0.538208189821859	0.81	0.53874877155386	0.000754018498039342	0.214801633322173	0.0125	0.0182	0.0159	0.0026	0.1521	0.0048	0.0045	0.0701	5e-04	0.1037	0.1534	0.027	9e-04	0.1151	0.0189	0.0036	0.0038	0.0013	6e-04	0.0401	0.0215	0.0305	0.0872	0.0162	0.0905	4e-04
6	rs13215869	151803659	0.88	0.538208189821859	0.81	0.53874877155386	0.00055832745932225	0.198532493241404	0.0126	0.0181	0.0161	0.0026	0.1525	0.0048	0.0044	0.0696	5e-04	0.1037	0.1534	0.0271	9e-04	0.1156	0.019	0.0036	0.0038	0.0013	6e-04	0.0403	0.0215	0.0304	0.0865	0.0165	0.0902	4e-04
6	rs2008930	151816054	0.88	0.538208189821859	0.81	0.53874877155386	0.000433626114642527	0.184222407867754	0.0128	0.018	0.0163	0.0025	0.1531	0.0048	0.0043	0.0692	5e-04	0.1034	0.1533	0.0272	9e-04	0.116	0.0192	0.0036	0.0038	0.0013	6e-04	0.0405	0.0215	0.0303	0.0859	0.0168	0.0899	4e-04
6	rs117665324	151825678	0.88	0.538208189821859	0.81	0.53874877155386	0.000385664982151109	0.17997078875918	0.0128	0.0179	0.0164	0.0025	0.1534	0.0048	0.0043	0.069	5e-04	0.1033	0.1531	0.0273	9e-04	0.1162	0.0193	0.0036	0.0038	0.0013	6e-04	0.0405	0.0214	0.0302	0.0857	0.017	0.0898	4e-04
6	rs117881594	151825900	0.88	0.538208189821859	0.82	0.488512084344485	0.000382657448843362	0.179265510456408	0.0128	0.0179	0.0164	0.0025	0.1533	0.0048	0.0043	0.069	5e-04	0.1033	0.1531	0.0273	9e-04	0.1163	0.0193	0.0036	0.0038	0.0013	6e-04	0.0405	0.0214	0.0302	0.0857	0.017	0.0898	4e-04
6	rs76969132	151828771	0.88	0.538208189821859	0.82	0.488512084344485	0.00037633167518919	0.178561187598278	0.0129	0.0177	0.0164	0.0025	0.1535	0.0048	0.0043	0.069	4e-04	0.1033	0.1531	0.0273	9e-04	0.1164	0.0193	0.0036	0.0038	0.0013	6e-04	0.0406	0.0214	0.0302	0.0856	0.017	0.0898	4e-04
6	rs57605348	151835770	0.88	0.538208189821859	0.82	0.488512084344485	0.000368275750987026	0.1763538447233	0.0129	0.0173	0.0165	0.0025	0.1538	0.0047	0.0042	0.069	4e-04	0.1032	0.153	0.0274	9e-04	0.1167	0.0191	0.0035	0.0038	0.0013	6e-04	0.0407	0.0214	0.0302	0.0854	0.0171	0.0898	4e-04
6	rs9479054	151836921	0.88	0.538208189821859	0.82	0.488512084344485	0.00036718850892389	0.18057607191165	0.0129	0.0172	0.0165	0.0024	0.1538	0.0047	0.0042	0.069	4e-04	0.1032	0.153	0.0274	9e-04	0.1167	0.0191	0.0035	0.0038	0.0013	6e-04	0.0407	0.0214	0.0302	0.0854	0.0171	0.0898	4e-04
6	rs57987699	151839175	0.88	0.538208189821859	0.82	0.488512084344485	0.000358942097630803	0.183714477515558	0.0129	0.017	0.0165	0.0024	0.154	0.0047	0.0042	0.069	4e-04	0.1032	0.153	0.0274	9e-04	0.1169	0.0191	0.0035	0.0038	0.0013	6e-04	0.0408	0.0214	0.0302	0.0853	0.0171	0.0898	4e-04
6	rs17760616	151839383	0.88	0.538208189821859	0.83	0.441484906400802	0.000359297376682143	0.183816025136893	0.0129	0.017	0.0165	0.0024	0.154	0.0047	0.0042	0.069	4e-04	0.1032	0.153	0.0274	9e-04	0.1169	0.0191	0.0035	0.0038	0.0013	6e-04	0.0408	0.0214	0.0302	0.0853	0.0171	0.0898	4e-04
6	rs11155794	151842809	0.88	0.538208189821859	0.83	0.441484906400802	0.000373385321810453	0.177857822252424	0.0129	0.017	0.0165	0.0024	0.154	0.0047	0.0042	0.0689	4e-04	0.1032	0.153	0.0275	9e-04	0.1171	0.019	0.0035	0.0037	0.0013	6e-04	0.0408	0.0214	0.0302	0.0852	0.0171	0.0898	4e-04
6	rs6922890	151847804	0.88	0.538208189821859	0.82	0.488512084344485	0.000356816608838279	0.141635488226856	0.0131	0.0171	0.0167	0.0022	0.1547	0.0047	0.0039	0.0671	4e-04	0.1016	0.153	0.0283	8e-04	0.1191	0.0193	0.0033	0.0035	0.0012	6e-04	0.0411	0.021	0.0301	0.0839	0.0175	0.091	4e-04
6	rs17688135	151849040	0.88	0.538208189821859	0.82	0.488512084344485	0.000349807779246071	0.142006145387701	0.0131	0.0172	0.0167	0.0021	0.1548	0.0047	0.0039	0.0669	4e-04	0.1014	0.153	0.0284	8e-04	0.1193	0.0193	0.0033	0.0035	0.0012	6e-04	0.0411	0.021	0.0301	0.0838	0.0176	0.0912	4e-04
6	rs6919923	151849670	0.88	0.538208189821859	0.82	0.488512084344485	0.000343941504051658	0.14451726923519	0.0131	0.0172	0.0167	0.0021	0.1548	0.0047	0.0039	0.0669	3e-04	0.1014	0.153	0.0284	8e-04	0.1194	0.0193	0.0033	0.0035	0.0012	6e-04	0.0411	0.021	0.0301	0.0837	0.0176	0.0913	4e-04
6	rs6931664	151857594	0.89	0.491600132839596	0.82	0.488512084344485	0.000251908878763945	0.128977362941477	0.0131	0.0172	0.0166	0.0022	0.1552	0.0047	0.0037	0.0664	4e-04	0.1009	0.1534	0.0287	8e-04	0.12	0.0193	0.0034	0.0034	0.0012	6e-04	0.0409	0.0211	0.0299	0.0832	0.0176	0.0917	4e-04
6	rs1023938	151868232	0.89	0.491600132839596	0.82	0.488512084344485	0.000245391286141178	0.128530212661988	0.0131	0.0172	0.0166	0.0022	0.1553	0.0047	0.0037	0.0663	4e-04	0.1008	0.1534	0.0287	8e-04	0.1201	0.0193	0.0034	0.0034	0.0012	6e-04	0.0409	0.0211	0.0299	0.0831	0.0176	0.0918	4e-04
6	rs7767221	151873833	0.89	0.491600132839596	0.82	0.488512084344485	0.000232782585210791	0.124178823883261	0.0131	0.0172	0.0166	0.0022	0.1554	0.0047	0.0036	0.0662	4e-04	0.1008	0.1533	0.0287	8e-04	0.1202	0.0193	0.0034	0.0034	0.0012	6e-04	0.0409	0.0211	0.0298	0.0831	0.0176	0.0919	5e-04
6	rs13213582	151873896	0.89	0.491600132839596	0.82	0.488512084344485	0.000227894780125698	0.124002406190473	0.0131	0.0172	0.0166	0.0022	0.1554	0.0047	0.0036	0.0662	4e-04	0.1007	0.1533	0.0287	8e-04	0.1202	0.0193	0.0034	0.0034	0.0012	6e-04	0.0409	0.0211	0.0298	0.0831	0.0176	0.0919	5e-04
6	rs61424810	151885129	0.89	0.491600132839596	0.82	0.488512084344485	0.000215359863386042	0.119709645627486	0.0131	0.0172	0.0165	0.0022	0.1555	0.0047	0.0037	0.0661	4e-04	0.1007	0.1532	0.0288	9e-04	0.1203	0.0191	0.0034	0.0035	0.0012	6e-04	0.0409	0.0211	0.0297	0.083	0.0176	0.0921	5e-04
6	rs12205762	151891022	0.89	0.491600132839596	0.82	0.488512084344485	0.000216285079757735	0.116506062240943	0.0131	0.0172	0.0165	0.0022	0.1554	0.0047	0.0037	0.066	4e-04	0.1007	0.1532	0.0288	9e-04	0.1203	0.0191	0.0034	0.0035	0.0012	6e-04	0.0409	0.0211	0.0297	0.083	0.0176	0.0921	5e-04
6	rs116928060	151891388	0.89	0.491600132839596	0.82	0.488512084344485	0.000217912303057086	0.116506062240943	0.0131	0.0172	0.0165	0.0022	0.1554	0.0047	0.0037	0.066	4e-04	0.1007	0.1532	0.0288	9e-04	0.1203	0.0191	0.0034	0.0034	0.0012	6e-04	0.0409	0.0211	0.0297	0.083	0.0176	0.0921	5e-04
6	rs12205837	151894340	0.89	0.491600132839596	0.82	0.488512084344485	0.000216981197532578	0.119622631300786	0.0131	0.0172	0.0165	0.0022	0.1554	0.0047	0.0037	0.066	4e-04	0.1007	0.1532	0.0288	9e-04	0.1204	0.0191	0.0034	0.0035	0.0012	6e-04	0.0409	0.0211	0.0297	0.0831	0.0176	0.0921	5e-04
6	rs953767	151894505	0.89	0.491600132839596	0.82	0.488512084344485	0.000220019658684337	0.117455045604704	0.0131	0.0172	0.0165	0.0022	0.1554	0.0047	0.0037	0.066	4e-04	0.1007	0.1533	0.0288	9e-04	0.1204	0.0191	0.0034	0.0035	0.0012	6e-04	0.041	0.0211	0.0297	0.083	0.0176	0.0922	4e-04
6	rs6913493	151900811	0.89	0.491600132839596	0.82	0.488512084344485	0.00024205881089908	0.124355335385714	0.0132	0.0172	0.0165	0.0022	0.1549	0.0046	0.0035	0.0656	4e-04	0.1002	0.154	0.0289	0.001	0.1212	0.019	0.0034	0.0035	0.0012	6e-04	0.041	0.0208	0.0295	0.0828	0.0177	0.0924	5e-04
6	rs75067782	151900930	0.89	0.491600132839596	0.82	0.488512084344485	0.000242824430301992	0.128262199424977	0.0132	0.0172	0.0165	0.0022	0.1549	0.0046	0.0035	0.0656	4e-04	0.1002	0.1541	0.0289	0.001	0.1212	0.019	0.0034	0.0035	0.0012	6e-04	0.041	0.0208	0.0295	0.0828	0.0177	0.0924	5e-04
6	rs4870044	151901409	0.89	0.491600132839596	0.82	0.488512084344485	0.000248241259646941	0.126747391541924	0.0132	0.0172	0.0165	0.0022	0.1549	0.0046	0.0035	0.0656	4e-04	0.1002	0.1541	0.0289	0.001	0.1212	0.0191	0.0034	0.0035	0.0012	6e-04	0.041	0.0208	0.0295	0.0828	0.0177	0.0924	5e-04
6	rs80118812	151902524	0.89	0.491600132839596	0.82	0.488512084344485	0.000246942371447208	0.124708639575844	0.0132	0.0172	0.0165	0.0022	0.1549	0.0046	0.0035	0.0655	4e-04	0.1002	0.1541	0.0289	0.001	0.1212	0.0191	0.0034	0.0035	0.0012	6e-04	0.041	0.0208	0.0294	0.0828	0.0177	0.0925	5e-04
6	rs41290243	151907027	0.89	0.491600132839596	0.82	0.488512084344485	0.000244105008391007	0.121892733284845	0.0133	0.0172	0.0165	0.0022	0.1549	0.0046	0.0035	0.0655	4e-04	0.1002	0.1542	0.0289	0.001	0.1212	0.0191	0.0034	0.0035	0.0012	6e-04	0.041	0.0208	0.0294	0.0828	0.0177	0.0925	5e-04
6	rs4869742	151907748	0.89	0.491600132839596	0.82	0.488512084344485	0.000241804058040558	0.121367439556563	0.0133	0.0172	0.0165	0.0022	0.1549	0.0045	0.0035	0.0655	4e-04	0.1002	0.1542	0.0289	0.001	0.1212	0.0191	0.0034	0.0035	0.0012	6e-04	0.041	0.0208	0.0294	0.0828	0.0177	0.0925	4e-04
6	rs12202736	151910590	0.89	0.491600132839596	0.82	0.488512084344485	0.000243335978869303	0.109945540879204	0.0133	0.0172	0.0164	0.0022	0.1546	0.0045	0.0035	0.0654	4e-04	0.1002	0.1544	0.029	0.001	0.1214	0.0191	0.0034	0.0035	0.0012	6e-04	0.0409	0.0208	0.0295	0.0825	0.0177	0.0926	5e-04
6	rs7743432	151912507	0.89	0.491600132839596	0.82	0.488512084344485	0.000228865335885889	0.0925737372595318	0.0134	0.0171	0.0165	0.0023	0.1534	0.0045	0.0034	0.0648	5e-04	0.1002	0.1558	0.0295	0.0013	0.1226	0.019	0.0034	0.0035	0.0012	6e-04	0.0405	0.0205	0.0296	0.0813	0.0178	0.0928	5e-04
6	rs3757318	151914113	0.89	0.491600132839596	0.82	0.488512084344485	0.000625132039418227	0.0608033889332652	0.0132	0.0173	0.0162	0.0023	0.1537	0.0044	0.0033	0.0627	5e-04	0.1005	0.1581	0.03	0.0016	0.1247	0.0183	0.0034	0.0027	0.0012	6e-04	0.0396	0.0198	0.0302	0.0793	0.018	0.0937	5e-04
6	rs34430497	151917660	0.89	0.491600132839596	0.82	0.488512084344485	0.000811098985108965	0.0618681926941815	0.0131	0.0172	0.0161	0.0023	0.1537	0.0044	0.0033	0.0627	5e-04	0.1007	0.1584	0.0301	0.0016	0.125	0.0182	0.0033	0.0026	0.0012	6e-04	0.0396	0.0197	0.0303	0.0791	0.018	0.0937	5e-04
6	rs9397067	151920851	0.89	0.491600132839596	0.82	0.488512084344485	0.000757982286307711	0.0690480901970368	0.0131	0.0172	0.0161	0.0023	0.1538	0.0043	0.0033	0.0624	5e-04	0.1008	0.1587	0.0302	0.0016	0.1253	0.0181	0.0032	0.0025	0.0012	6e-04	0.0395	0.0196	0.0304	0.0789	0.018	0.0939	5e-04
6	rs7349925	151922064	0.89	0.491600132839596	0.82	0.488512084344485	0.000736392962331849	0.0735128629740161	0.0131	0.0172	0.0161	0.0022	0.1538	0.0043	0.0033	0.0624	5e-04	0.1009	0.1589	0.0302	0.0016	0.1252	0.0181	0.0032	0.0025	0.0012	6e-04	0.0394	0.0197	0.0304	0.0789	0.018	0.0939	5e-04
6	rs113111988	151927010	0.89	0.491600132839596	0.82	0.488512084344485	0.000737039624269973	0.0649729111615026	0.0131	0.0173	0.0161	0.0023	0.1539	0.0043	0.0033	0.0623	5e-04	0.1009	0.1589	0.0302	0.0016	0.1252	0.0181	0.0032	0.0025	0.0012	6e-04	0.0394	0.0196	0.0304	0.0789	0.018	0.0939	5e-04
6	rs1038304	151933175	0.89	0.491600132839596	0.82	0.488512084344485	0.00201113884382815	0.0536349935677788	0.0129	0.0178	0.0159	0.0026	0.1539	0.0045	0.0033	0.0608	0.0023	0.101	0.1583	0.0296	0.002	0.1257	0.0179	0.0031	0.0027	0.0013	6e-04	0.0386	0.0194	0.0307	0.0777	0.0183	0.0943	6e-04
6	rs6929137	151936677	0.89	0.491600132839596	0.82	0.488512084344485	0.00408054331576515	0.0507784792821353	0.0129	0.0178	0.016	0.0027	0.1534	0.0045	0.0033	0.0605	0.0028	0.1008	0.1583	0.0296	0.0021	0.1258	0.018	0.003	0.0027	0.0014	6e-04	0.0383	0.0193	0.0309	0.0771	0.0189	0.0947	6e-04
6	rs3734804	151939181	0.89	0.491600132839596	0.82	0.488512084344485	0.00430750587948218	0.05102417148622	0.0128	0.0178	0.0158	0.0027	0.1533	0.0045	0.0033	0.0604	0.0028	0.1009	0.1585	0.0296	0.0021	0.1261	0.018	0.003	0.0027	0.0014	6e-04	0.0383	0.0194	0.0309	0.0771	0.0189	0.0946	6e-04
6	rs3734805	151939350	0.89	0.491600132839596	0.82	0.488512084344485	0.0042859838899893	0.0502886469647399	0.0128	0.0178	0.0158	0.0027	0.1533	0.0045	0.0033	0.0604	0.0028	0.1009	0.1585	0.0296	0.0021	0.1261	0.018	0.003	0.0027	0.0014	6e-04	0.0383	0.0194	0.0309	0.0771	0.0189	0.0946	6e-04
6	rs13207030	151944418	0.89	0.491600132839596	0.81	0.53874877155386	0.00453865115114848	0.0546444086596844	0.0128	0.0178	0.0156	0.0026	0.153	0.0045	0.0033	0.0603	0.0028	0.101	0.1582	0.0296	0.0021	0.1263	0.018	0.003	0.0028	0.0013	6e-04	0.0383	0.0193	0.0311	0.077	0.0191	0.095	6e-04
6	rs2046210	151948366	0.89	0.491600132839596	0.81	0.53874877155386	0.00497851593976716	0.0530082457957203	0.0128	0.0179	0.0153	0.0026	0.1529	0.0045	0.0033	0.0602	0.0029	0.101	0.1578	0.0296	0.0021	0.1265	0.018	0.0029	0.0028	0.0013	6e-04	0.0382	0.0192	0.0313	0.0768	0.0194	0.0954	6e-04
6	rs74893841	151948668	0.89	0.491600132839596	0.81	0.53874877155386	0.00471830526045888	0.0512087796089668	0.0128	0.0179	0.0153	0.0026	0.1529	0.0045	0.0033	0.0602	0.0029	0.1009	0.1578	0.0296	0.0021	0.1265	0.018	0.0029	0.0028	0.0013	7e-04	0.0381	0.0192	0.0313	0.0768	0.0194	0.0954	6e-04
6	rs17081533	151958815	0.89	0.491600132839596	0.81	0.53874877155386	0.00487965535432299	0.0499835545928591	0.0128	0.0179	0.0153	0.0026	0.1532	0.0045	0.0033	0.06	0.0029	0.1007	0.1577	0.0296	0.0021	0.1266	0.0179	0.0029	0.0028	0.0013	8e-04	0.038	0.0192	0.0313	0.0768	0.0197	0.0954	7e-04
6	rs73001930	151959133	0.89	0.491600132839596	0.81	0.53874877155386	0.00490944957982871	0.0477511778391918	0.0128	0.0179	0.0153	0.0026	0.1532	0.0045	0.0033	0.0599	0.0029	0.1007	0.1577	0.0296	0.0021	0.1266	0.0179	0.0029	0.0028	0.0013	8e-04	0.038	0.0192	0.0313	0.0768	0.0197	0.0953	7e-04
6	rs865898	151963697	0.89	0.491600132839596	0.81	0.53874877155386	0.00507586823030348	0.0487713126614836	0.0128	0.018	0.0153	0.0026	0.1533	0.0045	0.0033	0.0599	0.0029	0.1006	0.1577	0.0296	0.0021	0.1266	0.018	0.0029	0.0028	0.0013	8e-04	0.038	0.0192	0.0314	0.0768	0.0197	0.0953	7e-04
6	rs851967	151981156	0.89	0.491600132839596	0.81	0.53874877155386	0.00674119407258672	0.0414381110616784	0.0129	0.0185	0.0152	0.0027	0.1536	0.0045	0.0033	0.0594	0.0031	0.0993	0.1587	0.0293	0.0014	0.1279	0.0176	0.0029	0.003	0.0014	9e-04	0.0374	0.0189	0.0305	0.0767	0.0199	0.0962	9e-04
6	rs6913799	151988829	0.89	0.491600132839596	0.81	0.53874877155386	0.00763546317041797	0.0351116939589534	0.0129	0.0186	0.0152	0.0027	0.1536	0.0046	0.0034	0.0592	0.0031	0.0989	0.1591	0.0293	0.0014	0.1281	0.0176	0.0029	0.003	0.0014	9e-04	0.0371	0.0187	0.0304	0.0768	0.02	0.096	0.001
6	rs77882579	151990197	0.89	0.491600132839596	0.81	0.53874877155386	0.00771142506211988	0.0336175881502314	0.0129	0.0186	0.0152	0.0027	0.1536	0.0046	0.0034	0.0592	0.0031	0.0989	0.1592	0.0293	0.0014	0.1281	0.0176	0.0029	0.003	0.0014	9e-04	0.0371	0.0187	0.0304	0.0768	0.02	0.096	0.001
6	rs117938847	151997101	0.89	0.491600132839596	0.81	0.53874877155386	0.00717562169997979	0.0293636850180866	0.0129	0.0186	0.0152	0.0027	0.1535	0.0046	0.0034	0.0591	0.0031	0.0987	0.1592	0.0292	0.0015	0.1282	0.0176	0.0029	0.003	0.0014	9e-04	0.037	0.0187	0.0304	0.0769	0.02	0.096	0.001
6	rs1293940	151999091	0.89	0.491600132839596	0.81	0.53874877155386	0.00654479167969046	0.0279429009047389	0.0129	0.0186	0.0152	0.0027	0.1534	0.0047	0.0034	0.059	0.0031	0.0984	0.1593	0.0292	0.0015	0.1282	0.0176	0.0029	0.0031	0.0015	9e-04	0.0371	0.0187	0.0303	0.077	0.02	0.096	0.0011
6	rs76766108	152002296	0.89	0.491600132839596	0.81	0.53874877155386	0.00596113663741174	0.024889802270672	0.013	0.0186	0.0152	0.0027	0.1534	0.0047	0.0034	0.0589	0.003	0.0984	0.1595	0.0292	0.0017	0.1286	0.0175	0.0029	0.0031	0.0015	0.001	0.0369	0.0186	0.0303	0.0768	0.02	0.096	0.0011
6	rs75134544	152005229	0.89	0.491600132839596	0.81	0.53874877155386	0.0053608503422559	0.0263271951048357	0.013	0.0187	0.0151	0.0027	0.1533	0.0047	0.0034	0.0589	0.003	0.0984	0.1597	0.0291	0.0018	0.129	0.0174	0.0029	0.003	0.0016	0.001	0.0368	0.0185	0.0302	0.0766	0.0201	0.096	0.0011
6	rs851995	152005534	0.89	0.491600132839596	0.81	0.53874877155386	0.0052529516396265	0.0280365926626037	0.013	0.0187	0.0151	0.0027	0.1533	0.0047	0.0034	0.0589	0.003	0.0984	0.1598	0.0291	0.0018	0.129	0.0174	0.0029	0.003	0.0016	0.001	0.0368	0.0185	0.0302	0.0765	0.0201	0.0959	0.0011
6	rs55944851	152008098	0.9	0.447749409690379	0.81	0.53874877155386	0.00410643972181601	0.0328060424455138	0.013	0.0186	0.0145	0.0026	0.1515	0.0044	0.0033	0.0579	0.0026	0.0985	0.1639	0.0284	0.0026	0.1303	0.0176	0.0027	0.0031	0.0019	0.0011	0.0355	0.018	0.0301	0.0756	0.0196	0.0972	0.0014
6	rs2941740	152009638	0.9	0.447749409690379	0.81	0.53874877155386	0.00611550348406196	0.059944021356408	0.0131	0.0185	0.0143	0.0026	0.1502	0.004	0.0032	0.0573	0.0019	0.0987	0.1679	0.028	0.0025	0.1313	0.0178	0.0024	0.0032	0.0022	0.0012	0.0344	0.0174	0.0299	0.0747	0.0192	0.0984	0.0015
6	rs77950045	152010377	0.9	0.447749409690379	0.8	0.592267592767429	0.00634918853907396	0.0613348109297567	0.0131	0.0185	0.0143	0.0026	0.1502	0.004	0.0032	0.0573	0.0019	0.0987	0.1679	0.0279	0.0025	0.1313	0.0178	0.0024	0.0032	0.0022	0.0012	0.0344	0.0174	0.0299	0.0747	0.0192	0.0984	0.0015
6	rs73005768	152021049	0.9	0.447749409690379	0.8	0.592267592767429	0.00686042329954839	0.0695384392031729	0.013	0.0184	0.0145	0.0026	0.1503	0.004	0.0031	0.0573	0.0019	0.0985	0.1686	0.0279	0.0025	0.131	0.0178	0.0023	0.0032	0.0023	0.0013	0.0343	0.0174	0.0299	0.0744	0.0194	0.0986	0.0015
6	rs9383591	152027012	0.9	0.447749409690379	0.8	0.592267592767429	0.00698519602362622	0.0699598861930661	0.013	0.0184	0.0146	0.0026	0.1503	0.004	0.0031	0.0573	0.0018	0.0985	0.1686	0.0279	0.0025	0.1309	0.0178	0.0023	0.0032	0.0023	0.0013	0.0343	0.0174	0.0299	0.0744	0.0194	0.0986	0.0015
6	rs76956704	152031496	0.9	0.447749409690379	0.8	0.592267592767429	0.0071356243370261	0.072439332491911	0.0129	0.0183	0.0148	0.0026	0.1503	0.004	0.0031	0.0574	0.0018	0.0984	0.169	0.0278	0.0025	0.1306	0.0179	0.0023	0.0032	0.0023	0.0013	0.0342	0.0174	0.0299	0.0741	0.0196	0.0987	0.0015
6	rs12526447	152040125	0.9	0.447749409690379	0.8	0.592267592767429	0.00686817092187022	0.0717272723099275	0.0129	0.0182	0.0148	0.0027	0.1503	0.004	0.0031	0.0575	0.0017	0.0984	0.1691	0.0278	0.0025	0.1305	0.0179	0.0023	0.0032	0.0024	0.0013	0.0342	0.0174	0.0299	0.074	0.0197	0.0987	0.0015
6	rs7772579	152042502	0.9	0.447749409690379	0.8	0.592267592767429	0.00665377102296339	0.0714432632550444	0.0129	0.0182	0.0148	0.0027	0.1502	0.004	0.0031	0.0575	0.0017	0.0984	0.1692	0.0277	0.0025	0.1306	0.0179	0.0023	0.0032	0.0024	0.0013	0.0342	0.0174	0.0299	0.0739	0.0197	0.0988	0.0016
6	rs11755191	152044107	0.9	0.447749409690379	0.8	0.592267592767429	0.0067871562663565	0.0703823905035144	0.0129	0.0182	0.0148	0.0027	0.1502	0.004	0.0031	0.0575	0.0017	0.0984	0.1692	0.0277	0.0025	0.1306	0.0179	0.0023	0.0033	0.0024	0.0013	0.0342	0.0174	0.0298	0.074	0.0196	0.0988	0.0016
6	rs1999805	152068364	0.9	0.447749409690379	0.79	0.649136622646432	0.0101299033821561	0.0975097124464381	0.0127	0.0178	0.0148	0.0027	0.1505	0.0038	0.0029	0.0579	0.0013	0.0985	0.1704	0.0274	0.0022	0.1312	0.0178	0.0022	0.0033	0.0023	0.0012	0.0339	0.0171	0.0293	0.0734	0.0196	0.1	0.0016
6	rs2152750	152070145	0.9	0.447749409690379	0.79	0.649136622646432	0.0110014586798907	0.0965464935360461	0.0127	0.0178	0.0148	0.0027	0.1504	0.0038	0.0029	0.0579	0.0013	0.0985	0.1704	0.0274	0.0022	0.1312	0.0178	0.0022	0.0033	0.0023	0.0012	0.0339	0.0171	0.0293	0.0733	0.0196	0.1	0.0017
6	rs1361024	152070928	0.9	0.447749409690379	0.78	0.709419594942363	0.011326825529128	0.0961462615445758	0.0127	0.0178	0.0148	0.0027	0.1504	0.0038	0.0029	0.0579	0.0013	0.0985	0.1705	0.0274	0.0022	0.1312	0.0178	0.0022	0.0033	0.0023	0.0012	0.0339	0.017	0.0293	0.0733	0.0196	0.1001	0.0017
6	rs74713348	152080039	0.9	0.447749409690379	0.78	0.709419594942363	0.0119282760329211	0.104273747164463	0.0127	0.0176	0.0148	0.0027	0.1505	0.0038	0.0029	0.0579	0.0013	0.0984	0.1707	0.0274	0.0022	0.1314	0.0177	0.0022	0.0032	0.0023	0.0012	0.0339	0.017	0.0293	0.0733	0.0195	0.1003	0.0017
6	rs117925708	152082003	0.9	0.447749409690379	0.78	0.709419594942363	0.0121479205895202	0.106595165313916	0.0127	0.0175	0.0149	0.0027	0.1505	0.0038	0.0029	0.0578	0.0013	0.0984	0.1708	0.0273	0.0021	0.1314	0.0176	0.0022	0.0032	0.0023	0.0012	0.0339	0.017	0.0293	0.0733	0.0195	0.1005	0.0017
6	rs2504069	152085517	0.9	0.447749409690379	0.78	0.709419594942363	0.0141691207369985	0.114873793652153	0.0127	0.0173	0.0151	0.0027	0.1501	0.0037	0.003	0.0576	0.0012	0.0982	0.1713	0.027	0.002	0.132	0.0175	0.0021	0.0033	0.0024	0.0011	0.0339	0.0169	0.0294	0.0732	0.0194	0.1009	0.0017
6	rs9371552	152090535	0.91	0.406594937265203	0.78	0.709419594942363	0.012255862613053	0.113591350677242	0.0126	0.0171	0.0155	0.0027	0.1502	0.0037	0.0029	0.0579	0.0012	0.0981	0.1717	0.0268	0.0019	0.1329	0.0171	0.002	0.0032	0.0024	0.0011	0.0338	0.017	0.0294	0.0742	0.0173	0.1014	0.0016
6	rs2504063	152090707	0.91	0.406594937265203	0.78	0.709419594942363	0.0125288555981141	0.114616867058012	0.0126	0.0171	0.0155	0.0027	0.1502	0.0037	0.0029	0.0579	0.0012	0.098	0.1718	0.0268	0.0019	0.1329	0.0172	0.002	0.0032	0.0024	0.0011	0.0338	0.0169	0.0294	0.0743	0.0173	0.1014	0.0016
6	rs117146382	152092846	0.91	0.406594937265203	0.78	0.709419594942363	0.0151942694535809	0.119535640826982	0.0126	0.0171	0.0155	0.0026	0.1503	0.0037	0.0029	0.0579	0.0012	0.0979	0.1718	0.0267	0.0019	0.133	0.0172	0.002	0.0032	0.0024	0.0011	0.0338	0.0169	0.0293	0.0742	0.0172	0.1014	0.0016
6	rs116297068	152097327	0.91	0.406594937265203	0.78	0.709419594942363	0.0205874733380368	0.132756080473804	0.0128	0.0173	0.0158	0.0026	0.1507	0.0036	0.0028	0.0584	0.0013	0.0974	0.1722	0.0267	0.0013	0.1341	0.0172	0.0021	0.0032	0.0024	0.0012	0.0341	0.0171	0.0287	0.0728	0.0171	0.1014	0.0016
6	rs2504068	152097697	0.91	0.406594937265203	0.78	0.709419594942363	0.0197280600227796	0.134296993550187	0.0129	0.0172	0.0158	0.0026	0.1507	0.0035	0.0028	0.0584	0.0013	0.0972	0.1725	0.0267	0.0012	0.1342	0.0172	0.0021	0.0032	0.0024	0.0012	0.0341	0.0171	0.0287	0.0726	0.0171	0.1015	0.0017
6	rs75700418	152098687	0.91	0.406594937265203	0.78	0.709419594942363	0.0216651518174223	0.135844440998802	0.0129	0.0173	0.0159	0.0025	0.1508	0.0035	0.0028	0.0584	0.0013	0.097	0.1728	0.0266	0.0012	0.1342	0.0172	0.0021	0.0032	0.0024	0.0011	0.034	0.017	0.0285	0.0729	0.0171	0.1014	0.0016
6	rs17081679	152101823	0.91	0.406594937265203	0.78	0.709419594942363	0.0228874646913739	0.132394466207228	0.0129	0.0173	0.0161	0.0024	0.151	0.0035	0.0027	0.0585	0.0013	0.0967	0.1737	0.0262	0.0012	0.1343	0.0173	0.0021	0.0031	0.0024	0.0011	0.0336	0.0169	0.0282	0.0734	0.017	0.1012	0.0016
6	rs1285057	152103792	0.91	0.406594937265203	0.78	0.709419594942363	0.0259032819250217	0.134206170372496	0.0129	0.0173	0.0162	0.0024	0.1511	0.0035	0.0026	0.0586	0.0013	0.0965	0.1743	0.0259	0.0012	0.1344	0.0174	0.0021	0.0031	0.0024	0.0011	0.0334	0.0169	0.0279	0.0737	0.017	0.1011	0.0016
6	rs62442034	152106206	0.92	0.368072033098782	0.78	0.709419594942363	0.0368462788752607	0.164874148879263	0.0127	0.0175	0.0164	0.0021	0.151	0.0032	0.0024	0.0581	0.0011	0.0978	0.176	0.0249	0.0011	0.1357	0.017	0.002	0.003	0.0022	0.001	0.0328	0.017	0.0275	0.0746	0.017	0.1005	0.0015
6	rs76471718	152110354	0.91	0.406594937265203	0.78	0.709419594942363	0.0705937204596448	0.221470341512069	0.0142	0.018	0.0166	0.0015	0.1505	0.0028	0.0019	0.0576	8e-04	0.0995	0.1778	0.0231	0.001	0.1378	0.0162	0.0018	0.0027	0.0019	8e-04	0.0319	0.0171	0.0265	0.0756	0.017	0.0997	0.0012
6	rs17755779	152115403	0.91	0.406594937265203	0.78	0.709419594942363	0.0782079588118062	0.305149596986818	0.0145	0.0181	0.0167	0.0014	0.1504	0.0027	0.0019	0.0575	8e-04	0.0998	0.1781	0.0228	0.001	0.138	0.016	0.0018	0.0026	0.0018	8e-04	0.0318	0.0171	0.0262	0.0761	0.0169	0.0995	0.0012
6	rs76961596	152115788	0.91	0.406594937265203	0.78	0.709419594942363	0.0755921790267823	0.301808716284214	0.0146	0.0181	0.0167	0.0014	0.1504	0.0027	0.0019	0.0575	8e-04	0.0998	0.1781	0.0227	0.001	0.1381	0.016	0.0018	0.0026	0.0018	8e-04	0.0318	0.0171	0.0262	0.0761	0.0169	0.0995	0.0012
6	rs9478242	152116243	0.91	0.406594937265203	0.78	0.709419594942363	0.0750329787075781	0.299429142349	0.0146	0.0181	0.0167	0.0014	0.1503	0.0027	0.0019	0.0575	8e-04	0.0998	0.1781	0.0227	0.001	0.1382	0.016	0.0018	0.0026	0.0018	8e-04	0.0318	0.0171	0.0262	0.0761	0.0169	0.0996	0.0012
6	rs17081685	152116655	0.91	0.406594937265203	0.78	0.709419594942363	0.0734772397943387	0.301094249939693	0.0146	0.0181	0.0167	0.0014	0.1503	0.0027	0.0019	0.0574	8e-04	0.0998	0.1781	0.0227	0.001	0.1382	0.016	0.0018	0.0026	0.0018	8e-04	0.0318	0.0171	0.0262	0.0761	0.0169	0.0996	0.0012
6	rs538098	152120869	0.91	0.406594937265203	0.78	0.709419594942363	0.0715881831203257	0.304671654085224	0.0146	0.0181	0.0166	0.0014	0.15	0.0027	0.0018	0.0574	8e-04	0.1002	0.1781	0.0227	0.001	0.1387	0.016	0.0018	0.0027	0.0018	8e-04	0.0317	0.0171	0.0262	0.076	0.0169	0.0996	0.0012
6	rs17828760	152123716	0.91	0.406594937265203	0.78	0.709419594942363	0.0680261831434473	0.302881368181338	0.0147	0.0181	0.0166	0.0014	0.1499	0.0027	0.0018	0.0573	8e-04	0.1003	0.178	0.0227	0.001	0.1388	0.0159	0.0018	0.0027	0.0018	8e-04	0.0317	0.0171	0.0261	0.0759	0.0169	0.0996	0.0012
6	rs2077647	152129077	0.91	0.406594937265203	0.78	0.709419594942363	0.0577888435266289	0.270173735640947	0.0147	0.0181	0.0166	0.0014	0.1498	0.0027	0.0018	0.0573	8e-04	0.1005	0.178	0.0227	0.001	0.1391	0.0159	0.0018	0.0027	0.0018	8e-04	0.0317	0.017	0.0261	0.0759	0.0169	0.0996	0.0012
6	rs9479119	152129746	0.91	0.406594937265203	0.78	0.709419594942363	0.0560882056293073	0.2668404056607	0.0147	0.0181	0.0166	0.0015	0.1497	0.0027	0.0018	0.0573	8e-04	0.1005	0.178	0.0226	0.001	0.139	0.0159	0.0018	0.0027	0.0018	8e-04	0.0317	0.017	0.0261	0.0759	0.0169	0.0996	0.0012
6	rs576330	152132175	0.91	0.406594937265203	0.78	0.709419594942363	0.0498982158952936	0.268218156124282	0.0147	0.0181	0.0166	0.0019	0.1496	0.0027	0.0018	0.0572	8e-04	0.1008	0.1779	0.0226	0.001	0.1388	0.0159	0.0018	0.0027	0.0018	8e-04	0.0317	0.017	0.0261	0.0758	0.0169	0.0996	0.0012
6	rs34978802	152132431	0.91	0.406594937265203	0.78	0.709419594942363	0.0500130156877488	0.265006842170924	0.0147	0.0181	0.0166	0.0019	0.1496	0.0027	0.0018	0.0572	8e-04	0.1008	0.1779	0.0226	0.0011	0.1388	0.0159	0.0018	0.0027	0.0018	8e-04	0.0317	0.0171	0.0261	0.0758	0.0169	0.0996	0.0012
6	rs9371557	152140209	0.91	0.406594937265203	0.78	0.709419594942363	0.0472908742622093	0.263748554311803	0.0147	0.0181	0.0166	0.0019	0.1494	0.0027	0.0018	0.0571	8e-04	0.1013	0.1778	0.0226	0.0011	0.1391	0.0158	0.0017	0.0027	0.0018	8e-04	0.0317	0.0171	0.0261	0.0757	0.017	0.0996	0.0012
6	rs9340789	152143888	0.91	0.406594937265203	0.76	0.840461917458717	0.0460225038937249	0.257258421026637	0.0147	0.0181	0.0166	0.0019	0.1494	0.0027	0.0018	0.0571	8e-04	0.1014	0.1778	0.0226	0.0011	0.1391	0.0158	0.0017	0.0027	0.0018	8e-04	0.0317	0.0171	0.0261	0.0756	0.017	0.0996	0.0012
6	rs6910500	152147285	0.91	0.406594937265203	0.76	0.840461917458717	0.0454816649449801	0.258961436124977	0.0147	0.0181	0.0165	0.0019	0.1493	0.0027	0.0018	0.0571	8e-04	0.1015	0.1777	0.0226	0.0011	0.1392	0.0158	0.0017	0.0027	0.0018	8e-04	0.0317	0.0171	0.0261	0.0756	0.017	0.0996	0.0012
6	rs11155813	152149435	0.91	0.406594937265203	0.76	0.840461917458717	0.044792673723916	0.257145012194247	0.0147	0.0181	0.0165	0.0019	0.1494	0.0027	0.0018	0.0571	8e-04	0.1015	0.1777	0.0226	0.0011	0.1392	0.0158	0.0017	0.0027	0.0018	7e-04	0.0317	0.0171	0.0261	0.0756	0.017	0.0996	0.0012
6	rs62442038	152149586	0.91	0.406594937265203	0.76	0.840461917458717	0.0442617312071298	0.257371845568379	0.0147	0.0181	0.0165	0.0019	0.1494	0.0027	0.0018	0.0571	8e-04	0.1015	0.1777	0.0226	0.0011	0.1392	0.0158	0.0017	0.0027	0.0018	7e-04	0.0317	0.0171	0.0261	0.0756	0.017	0.0996	0.0011
6	rs17761320	152151965	0.91	0.406594937265203	0.76	0.840461917458717	0.0435107093951497	0.257145012194247	0.0148	0.0181	0.0165	0.0019	0.1493	0.0027	0.0018	0.0571	8e-04	0.1015	0.1779	0.0226	0.0011	0.1392	0.0158	0.0017	0.0027	0.0019	8e-04	0.0317	0.0171	0.0261	0.0756	0.017	0.0996	0.0011
6	rs827421	152157122	0.91	0.406594937265203	0.75	0.911329023803182	0.0429014013136808	0.252170644269592	0.015	0.0181	0.0166	0.0019	0.1493	0.0027	0.0018	0.0571	8e-04	0.1009	0.1783	0.0225	0.0011	0.139	0.0158	0.0017	0.0026	0.0019	8e-04	0.0316	0.0172	0.0261	0.0755	0.0171	0.0994	0.0011
6	rs6902771	152157881	0.91	0.406594937265203	0.75	0.911329023803182	0.043034649128428	0.240203226171442	0.0152	0.0185	0.0168	0.0019	0.1495	0.0028	0.0018	0.0568	8e-04	0.1009	0.1785	0.0225	0.0011	0.1384	0.0156	0.0018	0.0026	0.0019	8e-04	0.0317	0.0171	0.0259	0.0756	0.0169	0.0996	0.0011
6	rs4986936	152163284	0.91	0.406594937265203	0.75	0.911329023803182	0.0528047897701254	0.258847792122691	0.0153	0.0186	0.0168	0.0019	0.1495	0.0028	0.0018	0.0569	8e-04	0.1003	0.1796	0.0224	0.0012	0.1385	0.0156	0.0018	0.0026	0.0018	8e-04	0.0315	0.0172	0.0255	0.0754	0.0167	0.0996	0.0011
6	rs2234693	152163335	0.91	0.406594937265203	0.75	0.911329023803182	0.052261932464049	0.256918241675486	0.0153	0.0186	0.0169	0.0019	0.1495	0.0028	0.0018	0.0569	8e-04	0.1003	0.1797	0.0224	0.0012	0.1385	0.0156	0.0018	0.0026	0.0018	8e-04	0.0315	0.0172	0.0255	0.0754	0.0167	0.0995	0.0011
6	rs9340799	152163381	0.91	0.406594937265203	0.75	0.911329023803182	0.0533514152550773	0.260098735734669	0.0153	0.0186	0.0169	0.0018	0.1496	0.0028	0.0018	0.0569	8e-04	0.1004	0.1797	0.0224	0.0012	0.1385	0.0156	0.0018	0.0026	0.0018	8e-04	0.0315	0.0171	0.0254	0.0754	0.0167	0.0995	0.0011
6	rs73619804	152171980	0.91	0.406594937265203	0.75	0.911329023803182	0.0682680402954358	0.25975738187356	0.0156	0.0186	0.0171	0.0018	0.1495	0.003	0.0018	0.0567	7e-04	0.1009	0.1798	0.0223	0.0011	0.1388	0.0158	0.0024	0.0024	0.0016	8e-04	0.0314	0.0173	0.0248	0.0751	0.0166	0.0991	0.001
6	rs58272846	152173872	0.91	0.406594937265203	0.75	0.911329023803182	0.0712141991719791	0.254314910087115	0.0158	0.0186	0.0172	0.0017	0.1494	0.003	0.0018	0.0567	7e-04	0.101	0.1799	0.0223	0.0011	0.1389	0.0158	0.0026	0.0024	0.0015	7e-04	0.0313	0.0174	0.0245	0.075	0.0166	0.099	9e-04
6	rs73626788	152177055	0.91	0.406594937265203	0.75	0.911329023803182	0.0772203154694318	0.265235822258844	0.0159	0.0186	0.0173	0.0017	0.1494	0.003	0.0018	0.0567	7e-04	0.1011	0.1799	0.0222	0.0011	0.1389	0.0159	0.0029	0.0023	0.0015	7e-04	0.0312	0.0175	0.0242	0.075	0.0166	0.0987	9e-04
6	rs78796841	152180596	0.91	0.406594937265203	0.75	0.911329023803182	0.0833367708853058	0.256011788873321	0.016	0.0186	0.0174	0.0017	0.1494	0.003	0.0018	0.0566	7e-04	0.1012	0.18	0.0222	0.0012	0.1389	0.0159	0.003	0.0023	0.0015	7e-04	0.0312	0.0175	0.024	0.075	0.0165	0.0986	8e-04
6	rs1709184	152182917	0.91	0.406594937265203	0.75	0.911329023803182	0.0794260711750591	0.248684452246424	0.0161	0.0185	0.0175	0.0017	0.1493	0.003	0.0018	0.0566	7e-04	0.1014	0.18	0.0221	0.0012	0.1389	0.016	0.0032	0.0023	0.0015	7e-04	0.0312	0.0176	0.0238	0.0749	0.0166	0.0985	8e-04
6	rs76219667	152193824	0.91	0.406594937265203	0.75	0.911329023803182	0.10461519096689	0.281532156629292	0.0163	0.0184	0.0175	0.0016	0.1491	0.0033	0.0019	0.0563	6e-04	0.102	0.181	0.0219	0.0012	0.1399	0.0159	0.0034	0.0023	0.0015	7e-04	0.031	0.0178	0.0232	0.0748	0.0164	0.0973	8e-04
6	rs2175898	152196952	0.91	0.406594937265203	0.75	0.911329023803182	0.106346019156047	0.268792868923807	0.0163	0.0184	0.0177	0.0017	0.1488	0.0034	0.0019	0.056	6e-04	0.1022	0.1812	0.0217	0.0012	0.1404	0.0158	0.0036	0.0023	0.0015	7e-04	0.0307	0.018	0.0229	0.0748	0.0164	0.0969	7e-04
6	rs9340835	152199931	0.91	0.406594937265203	0.75	0.911329023803182	0.104641685498284	0.282816026903884	0.0163	0.0183	0.018	0.0018	0.1485	0.0036	0.0021	0.0556	6e-04	0.1027	0.181	0.0216	0.0012	0.1406	0.0159	0.0037	0.0024	0.0014	6e-04	0.0305	0.0183	0.0226	0.0747	0.0165	0.0968	7e-04
6	rs9322337	152200639	0.9	0.447749409690379	0.75	0.911329023803182	0.115547214997881	0.319469837439548	0.0163	0.0183	0.018	0.0018	0.1483	0.0037	0.0024	0.0555	5e-04	0.103	0.181	0.0214	0.0012	0.1407	0.0158	0.0038	0.0025	0.0014	6e-04	0.0304	0.0184	0.0223	0.0745	0.0165	0.0969	7e-04
6	Affx-27963816	152201875	0.9	0.447749409690379	0.75	0.911329023803182	0.102326123477834	0.304910597509606	0.0162	0.0182	0.0184	0.0019	0.1478	0.004	0.003	0.0551	5e-04	0.1035	0.1802	0.0212	0.0012	0.1405	0.0158	0.0039	0.0026	0.0013	6e-04	0.0302	0.0188	0.0221	0.0746	0.0168	0.0969	6e-04
6	rs9322340	152202498	0.9	0.447749409690379	0.75	0.911329023803182	0.0958982169709053	0.301332348883514	0.0162	0.0181	0.0184	0.0019	0.1478	0.0041	0.0032	0.055	5e-04	0.1036	0.1799	0.0212	0.0012	0.1404	0.0157	0.004	0.0027	0.0013	6e-04	0.0301	0.019	0.0217	0.0749	0.0167	0.0969	6e-04
6	rs9340851	152203178	0.9	0.447749409690379	0.75	0.911329023803182	0.0869904125159564	0.290321056829815	0.0162	0.0181	0.0186	0.0019	0.1479	0.0041	0.0033	0.055	5e-04	0.1038	0.1796	0.0212	0.0012	0.1402	0.0158	0.004	0.0027	0.0013	6e-04	0.0301	0.0191	0.0216	0.0749	0.0167	0.0969	5e-04
6	rs11155820	152204210	0.9	0.447749409690379	0.75	0.911329023803182	0.0812421006414423	0.294095902778297	0.0162	0.0181	0.0186	0.0019	0.1479	0.0041	0.0033	0.055	4e-04	0.1038	0.1796	0.0212	0.0012	0.1403	0.0158	0.004	0.0027	0.0013	6e-04	0.0301	0.0191	0.0216	0.0749	0.0165	0.097	5e-04
6	rs80144994	152207415	0.9	0.447749409690379	0.75	0.911329023803182	0.0827641895691975	0.306584769247575	0.0162	0.0181	0.0186	0.002	0.1479	0.0041	0.0034	0.0551	4e-04	0.1038	0.1797	0.0212	0.0012	0.1402	0.0158	0.004	0.0027	0.0013	6e-04	0.0301	0.0191	0.0216	0.0748	0.0165	0.097	5e-04
6	rs35882398	152212459	0.9	0.447749409690379	0.76	0.840461917458717	0.0829471410490531	0.30323917236499	0.0162	0.0181	0.0187	0.002	0.1479	0.0041	0.0034	0.055	4e-04	0.1038	0.1797	0.0212	0.0012	0.1402	0.0158	0.004	0.0027	0.0013	6e-04	0.0301	0.0191	0.0216	0.0748	0.0165	0.097	5e-04
6	rs9322341	152224736	0.9	0.447749409690379	0.76	0.840461917458717	0.0829929192835998	0.307183351358197	0.0162	0.0181	0.0187	0.002	0.1478	0.0042	0.0034	0.055	4e-04	0.1038	0.1797	0.0212	0.0012	0.1402	0.0158	0.004	0.0027	0.0013	6e-04	0.0301	0.0191	0.0216	0.0748	0.0164	0.097	5e-04
6	rs9340881	152233808	0.9	0.447749409690379	0.77	0.773176121721263	0.0825358633906216	0.290438796772111	0.0162	0.0181	0.0187	0.002	0.1478	0.0042	0.0034	0.055	4e-04	0.1039	0.1797	0.0212	0.0012	0.1402	0.0158	0.0041	0.0027	0.0013	6e-04	0.0301	0.0191	0.0216	0.0747	0.0164	0.0971	5e-04
6	rs12204714	152235339	0.9	0.447749409690379	0.77	0.773176121721263	0.0834745660068192	0.290674320126259	0.0162	0.0181	0.0187	0.0019	0.1478	0.0042	0.0034	0.055	4e-04	0.1039	0.1797	0.0212	0.0012	0.1403	0.0158	0.0041	0.0027	0.0012	6e-04	0.0301	0.0191	0.0216	0.0747	0.0164	0.0971	5e-04
6	rs6912184	152260206	0.9	0.447749409690379	0.77	0.773176121721263	0.0843506483423821	0.282699237565896	0.0162	0.018	0.0188	0.002	0.1477	0.0043	0.0036	0.055	4e-04	0.1036	0.1797	0.0212	0.0012	0.1399	0.0156	0.0041	0.0028	0.0013	6e-04	0.03	0.0192	0.0218	0.0745	0.0165	0.0971	5e-04
6	rs73005959	152270034	0.9	0.447749409690379	0.77	0.773176121721263	0.0828785039729586	0.331774910618468	0.0161	0.0181	0.0189	0.002	0.148	0.0044	0.0038	0.0549	4e-04	0.1036	0.18	0.0212	0.0013	0.1398	0.0151	0.0041	0.0029	0.0013	6e-04	0.0298	0.0191	0.0218	0.0743	0.0166	0.097	6e-04
6	rs35365822	152270364	0.9	0.447749409690379	0.77	0.773176121721263	0.0824902465630411	0.332265036088405	0.0161	0.0182	0.019	0.002	0.148	0.0044	0.0038	0.0549	4e-04	0.1036	0.18	0.0212	0.0013	0.1398	0.0151	0.0041	0.0029	0.0013	6e-04	0.0298	0.0191	0.0218	0.0743	0.0166	0.097	6e-04
6	rs77714417	152274190	0.9	0.447749409690379	0.76	0.840461917458717	0.0849999223587441	0.333859399609434	0.0161	0.0182	0.019	0.002	0.1479	0.0044	0.0039	0.0549	4e-04	0.1036	0.18	0.0212	0.0013	0.1397	0.0151	0.0042	0.0029	0.0013	6e-04	0.0298	0.0191	0.0218	0.0742	0.0166	0.0969	6e-04
6	rs117780471	152275658	0.9	0.447749409690379	0.76	0.840461917458717	0.08467488841591	0.333123263135579	0.0161	0.0182	0.019	0.002	0.1479	0.0044	0.0039	0.0549	4e-04	0.1036	0.18	0.0212	0.0014	0.1397	0.0151	0.0042	0.0029	0.0013	6e-04	0.0298	0.0191	0.0219	0.0742	0.0166	0.0969	6e-04
6	rs3020400	152282546	0.9	0.447749409690379	0.76	0.840461917458717	0.0823762750710291	0.345701403819056	0.0161	0.0182	0.019	0.002	0.1479	0.0045	0.004	0.055	4e-04	0.1037	0.1799	0.0212	0.0014	0.1395	0.0151	0.0042	0.003	0.0013	6e-04	0.0298	0.0192	0.0219	0.0742	0.0165	0.0969	6e-04
6	rs3020318	152289770	0.9	0.447749409690379	0.76	0.840461917458717	0.110243419274538	0.329327455472933	0.0157	0.0182	0.0197	0.0015	0.1474	0.0047	0.0044	0.0548	4e-04	0.1038	0.1799	0.0208	0.0015	0.1382	0.0151	0.0043	0.0032	0.0013	7e-04	0.0296	0.0196	0.0224	0.0741	0.0168	0.0973	6e-04
6	rs1884052	152291366	0.9	0.447749409690379	0.76	0.840461917458717	0.11568812128422	0.344338462261665	0.0157	0.0183	0.0197	0.0015	0.1474	0.0047	0.0044	0.0548	4e-04	0.104	0.1799	0.0207	0.0015	0.1381	0.0151	0.0043	0.0032	0.0013	7e-04	0.0295	0.0196	0.0224	0.074	0.0166	0.0973	6e-04
6	rs9383951	152295613	0.9	0.447749409690379	0.76	0.840461917458717	0.130859577473527	0.382561969226766	0.0157	0.0183	0.0197	0.0015	0.1473	0.0047	0.0044	0.0548	4e-04	0.104	0.18	0.0207	0.0015	0.1381	0.0152	0.0043	0.0032	0.0013	7e-04	0.0295	0.0196	0.0224	0.074	0.0166	0.0973	5e-04
6	rs2982683	152298435	0.9	0.447749409690379	0.76	0.840461917458717	0.128622448968656	0.382179258775085	0.0157	0.0183	0.0197	0.0015	0.1473	0.0047	0.0044	0.0548	4e-04	0.104	0.18	0.0207	0.0015	0.138	0.0152	0.0043	0.0032	0.0013	7e-04	0.0295	0.0196	0.0224	0.0739	0.0166	0.0973	5e-04
6	rs9340935	152300040	0.9	0.447749409690379	0.76	0.840461917458717	0.136429915358747	0.403384915526866	0.0157	0.0183	0.0197	0.0015	0.1473	0.0047	0.0044	0.0548	4e-04	0.104	0.18	0.0206	0.0015	0.138	0.0152	0.0043	0.0032	0.0013	7e-04	0.0294	0.0196	0.0224	0.0739	0.0166	0.0973	5e-04
6	rs74501504	152306334	0.9	0.447749409690379	0.76	0.840461917458717	0.154217204548529	0.446182630966478	0.0157	0.0183	0.0199	0.0016	0.1471	0.0049	0.0046	0.0549	4e-04	0.1039	0.1802	0.0206	0.0016	0.1376	0.0153	0.0044	0.0033	0.0014	6e-04	0.0291	0.0198	0.0226	0.0734	0.0167	0.0972	5e-04
6	rs9371236	152306346	0.9	0.447749409690379	0.76	0.840461917458717	0.154888497186993	0.446315678592616	0.0157	0.0184	0.0199	0.0016	0.1471	0.0049	0.0046	0.0549	4e-04	0.1039	0.1802	0.0206	0.0016	0.1376	0.0153	0.0044	0.0033	0.0014	6e-04	0.0291	0.0198	0.0226	0.0734	0.0167	0.0972	5e-04
6	rs3020407	152307261	0.89	0.491600132839596	0.76	0.840461917458717	0.139409600552115	0.445783551215112	0.0157	0.0184	0.0202	0.0018	0.1467	0.0051	0.0047	0.0549	4e-04	0.1039	0.1803	0.0206	0.0016	0.137	0.0155	0.0044	0.0034	0.0014	6e-04	0.0288	0.02	0.0229	0.0726	0.0169	0.097	6e-04
6	rs2144025	152307706	0.89	0.491600132839596	0.76	0.840461917458717	0.155595207033648	0.480850552507758	0.0156	0.0182	0.0204	0.0019	0.1462	0.0052	0.0049	0.055	4e-04	0.1039	0.1805	0.0205	0.0017	0.1366	0.0156	0.0046	0.0035	0.0014	7e-04	0.0287	0.02	0.0231	0.0722	0.0171	0.097	5e-04
6	rs12212176	152310007	0.89	0.491600132839596	0.76	0.840461917458717	0.135310856072548	0.469084587700035	0.0154	0.0172	0.0208	0.0026	0.1451	0.0057	0.0054	0.0553	3e-04	0.1035	0.1815	0.0206	0.0017	0.1359	0.0161	0.0047	0.0039	0.0014	6e-04	0.028	0.0202	0.0233	0.0711	0.0182	0.0962	4e-04
6	rs722208	152322885	0.89	0.491600132839596	0.76	0.840461917458717	0.145744133774199	0.509143664133725	0.0153	0.017	0.021	0.0027	0.1449	0.0058	0.0055	0.0553	3e-04	0.1034	0.1817	0.0206	0.0017	0.1358	0.0162	0.0048	0.004	0.0014	6e-04	0.0278	0.0202	0.0234	0.0709	0.0185	0.0962	4e-04
6	rs3020409	152324888	0.89	0.491600132839596	0.76	0.840461917458717	0.146588430495487	0.51038310376115	0.0153	0.017	0.021	0.0027	0.1449	0.0058	0.0055	0.0553	3e-04	0.1034	0.1817	0.0206	0.0017	0.1358	0.0162	0.0048	0.004	0.0014	6e-04	0.0278	0.0202	0.0234	0.0709	0.0185	0.0962	4e-04
6	rs79599802	152327628	0.89	0.491600132839596	0.76	0.840461917458717	0.150489762160513	0.517144490638045	0.0153	0.0169	0.021	0.0027	0.1448	0.0058	0.0055	0.0553	3e-04	0.1034	0.1818	0.0206	0.0017	0.1357	0.0162	0.0048	0.0041	0.0014	6e-04	0.0278	0.0202	0.0234	0.0709	0.0185	0.0961	4e-04
6	rs117660938	152331839	0.89	0.491600132839596	0.76	0.840461917458717	0.151848013209833	0.531708065718275	0.0153	0.0168	0.021	0.0027	0.1448	0.0059	0.0055	0.0553	3e-04	0.1033	0.1818	0.0206	0.0017	0.1357	0.0162	0.0048	0.0041	0.0014	6e-04	0.0278	0.0202	0.0234	0.0709	0.0185	0.0961	4e-04
6	rs9340993	152342604	0.89	0.491600132839596	0.76	0.840461917458717	0.170910579360831	0.505429932930083	0.0154	0.0161	0.0209	0.0029	0.144	0.006	0.0057	0.0552	3e-04	0.103	0.1823	0.0206	0.0017	0.1353	0.0164	0.0048	0.0045	0.0015	6e-04	0.0279	0.0203	0.0235	0.071	0.0189	0.0958	4e-04
6	rs926779	152355920	0.89	0.491600132839596	0.76	0.840461917458717	0.181416935973276	0.616781133216555	0.0155	0.0156	0.0208	0.003	0.1439	0.0061	0.0058	0.055	3e-04	0.1029	0.1826	0.0206	0.0017	0.135	0.0165	0.0048	0.0047	0.0015	6e-04	0.0279	0.0204	0.0236	0.071	0.019	0.0957	5e-04
6	rs2348078	152356187	0.88	0.538208189821859	0.76	0.840461917458717	0.181711911566321	0.618657490443951	0.0155	0.0156	0.0208	0.003	0.1439	0.0061	0.0058	0.055	3e-04	0.1029	0.1827	0.0206	0.0017	0.135	0.0165	0.0048	0.0047	0.0015	6e-04	0.0279	0.0204	0.0236	0.071	0.0191	0.0957	5e-04
6	rs11755030	152356862	0.88	0.538208189821859	0.76	0.840461917458717	0.181748802941018	0.618080006690201	0.0155	0.0156	0.0208	0.003	0.1439	0.0061	0.0058	0.055	3e-04	0.1029	0.1827	0.0206	0.0017	0.135	0.0165	0.0048	0.0047	0.0015	6e-04	0.0279	0.0204	0.0236	0.071	0.0191	0.0957	5e-04
6	rs34731252	152357678	0.88	0.538208189821859	0.76	0.840461917458717	0.181785698632514	0.618513107593303	0.0155	0.0156	0.0208	0.003	0.1439	0.0061	0.0058	0.055	3e-04	0.1029	0.1826	0.0206	0.0017	0.135	0.0165	0.0049	0.0047	0.0015	6e-04	0.0279	0.0204	0.0236	0.071	0.0191	0.0957	5e-04
6	rs60591437	152367853	0.88	0.538208189821859	0.76	0.840461917458717	0.19057588901061	0.660270348584717	0.0155	0.0156	0.0208	0.003	0.1438	0.0061	0.0058	0.055	3e-04	0.1029	0.1827	0.0206	0.0017	0.135	0.0165	0.0049	0.0047	0.0015	6e-04	0.0279	0.0204	0.0236	0.071	0.019	0.0956	5e-04
6	rs6902725	152370868	0.88	0.538208189821859	0.76	0.840461917458717	0.210031192997709	0.741382562863533	0.0155	0.0157	0.0209	0.003	0.1438	0.0061	0.0058	0.055	3e-04	0.1028	0.1827	0.0206	0.0017	0.1349	0.0165	0.0049	0.0048	0.0015	6e-04	0.0279	0.0204	0.0236	0.071	0.0191	0.0956	5e-04
6	rs9341015	152381725	0.89	0.491600132839596	0.76	0.840461917458717	0.213007736858843	0.750874350372736	0.0155	0.0157	0.0209	0.003	0.1437	0.0061	0.0059	0.0549	3e-04	0.1028	0.1827	0.0206	0.0017	0.1349	0.0166	0.0049	0.0048	0.0015	6e-04	0.0279	0.0204	0.0236	0.071	0.0191	0.0953	5e-04
6	rs9341019	152382688	0.89	0.491600132839596	0.76	0.840461917458717	0.213533078310651	0.750270913386244	0.0155	0.0157	0.0209	0.003	0.1437	0.0061	0.0059	0.0549	3e-04	0.1028	0.1827	0.0206	0.0017	0.1349	0.0166	0.0049	0.0048	0.0015	6e-04	0.0279	0.0204	0.0236	0.071	0.0191	0.0953	5e-04
6	rs9479188	152388444	0.89	0.491600132839596	0.76	0.840461917458717	0.226944733846243	0.816497900323068	0.0156	0.0157	0.0209	0.0032	0.1436	0.0062	0.0059	0.0549	3e-04	0.1027	0.1828	0.0207	0.0017	0.1348	0.0167	0.0049	0.0048	0.0015	6e-04	0.0279	0.0205	0.0237	0.071	0.0192	0.0945	5e-04
6	rs72993656	152389088	0.88	0.538208189821859	0.76	0.840461917458717	0.231065728632813	0.847030063074303	0.0156	0.0157	0.0209	0.0032	0.1435	0.0062	0.0059	0.0549	3e-04	0.1027	0.1828	0.0207	0.0017	0.1348	0.0167	0.0049	0.0048	0.0015	6e-04	0.0279	0.0205	0.0237	0.071	0.0192	0.0945	5e-04
6	rs12199102	152392561	0.88	0.538208189821859	0.76	0.840461917458717	0.257820984631275	0.933970832583982	0.0156	0.0157	0.0209	0.0032	0.1434	0.0063	0.006	0.0548	4e-04	0.1026	0.1828	0.0207	0.0017	0.1347	0.0168	0.0049	0.0048	0.0016	6e-04	0.0278	0.0205	0.0237	0.071	0.0193	0.0944	5e-04
6	rs77913298	152393629	0.88	0.538208189821859	0.76	0.840461917458717	0.267615648337331	0.958666245736624	0.0156	0.0157	0.0209	0.0032	0.1433	0.0063	0.006	0.0548	4e-04	0.1026	0.1828	0.0207	0.0017	0.1347	0.0168	0.0049	0.0048	0.0016	6e-04	0.0278	0.0205	0.0237	0.0709	0.0193	0.0944	5e-04
6	rs76716756	152396197	0.88	0.538208189821859	0.77	0.773176121721263	0.27588262502448	0.992107932113456	0.0156	0.0158	0.0209	0.0032	0.1433	0.0063	0.006	0.0548	4e-04	0.1026	0.1828	0.0207	0.0017	0.1346	0.0169	0.005	0.0048	0.0016	6e-04	0.0278	0.0205	0.0237	0.0709	0.0193	0.0943	5e-04
6	rs2747645	152396352	0.88	0.538208189821859	0.77	0.773176121721263	0.275510252817657	0.989711861805875	0.0156	0.0158	0.0209	0.0032	0.1433	0.0063	0.006	0.0548	4e-04	0.1026	0.1828	0.0207	0.0017	0.1346	0.0169	0.005	0.0048	0.0016	6e-04	0.0278	0.0205	0.0237	0.0709	0.0193	0.0943	5e-04
6	rs117064302	152406183	0.88	0.538208189821859	0.77	0.773176121721263	0.299497351701835	1.08607622498444	0.0156	0.0158	0.0209	0.0033	0.1431	0.0064	0.006	0.0547	4e-04	0.1026	0.1828	0.0207	0.0017	0.1346	0.0169	0.005	0.0049	0.0016	6e-04	0.0278	0.0205	0.0238	0.0709	0.0193	0.0943	5e-04
6	rs750686	152408126	0.88	0.538208189821859	0.82	0.488512084344485	0.312537789085471	1.14504221522656	0.0156	0.0158	0.021	0.0033	0.1431	0.0064	0.006	0.0547	4e-04	0.1025	0.1827	0.0208	0.0017	0.1345	0.0169	0.005	0.0049	0.0016	6e-04	0.0278	0.0205	0.0238	0.0709	0.0193	0.0943	5e-04
6	rs3778099	152418575	0.88	0.538208189821859	0.82	0.488512084344485	0.575997150789318	1.18769167039996	0.0156	0.0158	0.021	0.0037	0.142	0.0066	0.0064	0.0546	5e-04	0.102	0.1819	0.0212	0.0017	0.1334	0.0173	0.0052	0.0052	0.0017	6e-04	0.0278	0.0207	0.0242	0.0707	0.0197	0.0938	6e-04
6	rs9341062	152419079	0.88	0.538208189821859	0.82	0.488512084344485	0.389148062458313	0.889346683417603	0.0156	0.0158	0.0216	0.0044	0.1392	0.0073	0.0071	0.055	7e-04	0.1005	0.1802	0.0224	0.0017	0.131	0.0182	0.0055	0.0058	0.002	7e-04	0.0281	0.0215	0.0253	0.0702	0.0207	0.0929	9e-04
6	rs3020384	152419190	0.88	0.538208189821859	0.82	0.488512084344485	0.318489151631711	0.85183139615615	0.0156	0.0158	0.0217	0.0046	0.1387	0.0075	0.0073	0.0552	7e-04	0.1001	0.1797	0.0228	0.0017	0.1301	0.0184	0.0055	0.0059	0.002	7e-04	0.0282	0.0217	0.0255	0.0701	0.0211	0.0927	9e-04
6	rs2747648	152422335	0.86	0.639923359357885	0.82	0.488512084344485	0.954333733756507	1.32801774968337	0.0133	0.0156	0.0227	0.0085	0.1388	0.0108	0.0103	0.0556	7e-04	0.0915	0.175	0.0268	0.0014	0.1195	0.02	0.0062	0.0076	0.0016	5e-04	0.0328	0.0258	0.028	0.0651	0.0254	0.0886	0.0012
6	rs9341086	152424534	0.86	0.639923359357885	0.82	0.488512084344485	1.00032862630138	1.38040388084118	0.0132	0.0156	0.0229	0.0086	0.1388	0.0109	0.0103	0.0556	7e-04	0.0914	0.1747	0.0269	0.0014	0.1193	0.0201	0.0062	0.0076	0.0016	5e-04	0.0329	0.0259	0.028	0.065	0.0255	0.0886	0.0012
6	rs73625113	152426433	0.86	0.639923359357885	0.82	0.488512084344485	1.00247550276612	1.34369792067235	0.0132	0.0156	0.0229	0.0087	0.1388	0.0109	0.0104	0.0555	7e-04	0.0912	0.1744	0.027	0.0014	0.1191	0.0201	0.0063	0.0076	0.0016	5e-04	0.0331	0.0262	0.028	0.065	0.0256	0.0884	0.0012
6	rs9397485	152434828	0.86	0.639923359357885	0.82	0.488512084344485	0.915434897185388	1.30547974794671	0.0131	0.0156	0.023	0.0088	0.1389	0.011	0.0105	0.0554	7e-04	0.0908	0.1738	0.0272	0.0014	0.1188	0.0202	0.0063	0.0076	0.0015	5e-04	0.0335	0.0268	0.028	0.0648	0.0257	0.0884	0.0012
6	rs2813549	152441239	0.86	0.639923359357885	0.83	0.441484906400802	0.907010664165763	1.15687023248147	0.013	0.0156	0.023	0.0089	0.1388	0.011	0.0105	0.0554	7e-04	0.0907	0.1738	0.0272	0.0014	0.1188	0.0202	0.0063	0.0077	0.0016	6e-04	0.0336	0.0268	0.0281	0.0648	0.0258	0.0883	0.0012
6	rs2813553	152441919	0.86	0.639923359357885	0.83	0.441484906400802	0.903386749378881	1.13815272741702	0.013	0.0156	0.023	0.0089	0.1388	0.011	0.0106	0.0555	7e-04	0.0907	0.1738	0.0272	0.0014	0.1188	0.0203	0.0063	0.0077	0.0016	6e-04	0.0335	0.0268	0.0281	0.0648	0.0258	0.0883	0.0012
6	rs2250122	152443468	0.86	0.639923359357885	0.83	0.441484906400802	0.905197947034592	1.1496393877008	0.013	0.0156	0.023	0.0089	0.1388	0.0111	0.0106	0.0555	7e-04	0.0907	0.1737	0.0272	0.0014	0.1188	0.0203	0.0063	0.0077	0.0016	6e-04	0.0335	0.0268	0.0281	0.0648	0.0258	0.0883	0.0012
6	rs2295190	152443744	0.86	0.639923359357885	0.83	0.441484906400802	0.905115586895066	1.15440425227134	0.013	0.0156	0.023	0.0089	0.1388	0.0111	0.0106	0.0555	7e-04	0.0907	0.1737	0.0273	0.0014	0.1188	0.0203	0.0063	0.0077	0.0016	6e-04	0.0335	0.0268	0.0281	0.0648	0.0258	0.0883	0.0012
6	rs2295192	152443761	0.86	0.639923359357885	0.83	0.441484906400802	0.905033229895065	1.15161062386203	0.013	0.0156	0.023	0.0089	0.1388	0.0111	0.0106	0.0555	7e-04	0.0906	0.1737	0.0273	0.0014	0.1188	0.0203	0.0063	0.0077	0.0016	6e-04	0.0335	0.0268	0.0281	0.0648	0.0258	0.0883	0.0012
6	rs9383964	152444815	0.86	0.639923359357885	0.83	0.441484906400802	0.900508433238201	1.15966615625275	0.013	0.0156	0.023	0.0089	0.1388	0.0111	0.0106	0.0555	7e-04	0.0906	0.1737	0.0273	0.0014	0.1188	0.0202	0.0064	0.0077	0.0016	6e-04	0.0335	0.0268	0.0281	0.0648	0.0258	0.0883	0.0012
6	rs2459111	152450470	0.86	0.639923359357885	0.83	0.441484906400802	0.897469832689547	1.1126298816857	0.013	0.0156	0.023	0.0089	0.1388	0.0112	0.0109	0.0555	7e-04	0.0903	0.1734	0.0274	0.0014	0.1185	0.0203	0.0064	0.0077	0.0016	6e-04	0.0336	0.0269	0.0281	0.0647	0.0258	0.0883	0.0013
6	rs2295193	152453094	0.86	0.639923359357885	0.83	0.441484906400802	0.88095692532604	1.10153789227764	0.0131	0.0155	0.023	0.0089	0.1389	0.0112	0.011	0.0557	7e-04	0.0901	0.1732	0.0274	0.0015	0.1183	0.0203	0.0065	0.0077	0.0016	6e-04	0.0337	0.027	0.028	0.0647	0.0258	0.0883	0.0013
6	rs35591210	152453291	0.86	0.639923359357885	0.83	0.441484906400802	0.885032253185785	1.11867379013551	0.0131	0.0156	0.023	0.0089	0.1389	0.0112	0.011	0.0557	7e-04	0.0901	0.1732	0.0275	0.0015	0.1183	0.0204	0.0065	0.0078	0.0016	6e-04	0.0334	0.027	0.028	0.0647	0.0258	0.0883	0.0013
6	rs3818109	152456475	0.86	0.639923359357885	0.83	0.441484906400802	0.997926356460345	1.17218038812444	0.0131	0.0156	0.0222	0.0093	0.1389	0.0113	0.011	0.0558	8e-04	0.09	0.173	0.0277	0.0015	0.1182	0.0206	0.0065	0.0078	0.0016	6e-04	0.0334	0.027	0.028	0.0648	0.0259	0.0882	0.0013
6	rs35608849	152458174	0.86	0.639923359357885	0.83	0.441484906400802	1.01556886779907	1.25826627318198	0.0131	0.0156	0.0222	0.0093	0.1389	0.0113	0.0111	0.0557	8e-04	0.0894	0.1725	0.0279	0.0015	0.1183	0.0207	0.0066	0.0078	0.0016	6e-04	0.0335	0.027	0.028	0.0648	0.0261	0.0882	0.0013
6	rs9322361	152459143	0.86	0.639923359357885	0.83	0.441484906400802	1.01021979529191	1.23693589729543	0.0131	0.0156	0.0222	0.0094	0.1389	0.0114	0.0111	0.0557	8e-04	0.0891	0.1722	0.028	0.0015	0.1184	0.0207	0.0067	0.0079	0.0016	6e-04	0.0335	0.027	0.028	0.0648	0.0262	0.0881	0.0013
6	rs10484863	152463488	0.85	0.695135765909148	0.83	0.441484906400802	1.01729682612469	1.29356464305789	0.0133	0.0156	0.0222	0.0094	0.1388	0.0114	0.0111	0.0557	8e-04	0.0883	0.172	0.0284	0.0016	0.1184	0.0208	0.0067	0.0079	0.0016	6e-04	0.0336	0.0271	0.028	0.0646	0.0264	0.0881	0.0013
6	rs2256135	152464839	0.85	0.695135765909148	0.83	0.441484906400802	1.02049669628043	1.31808625040584	0.0133	0.0156	0.0222	0.0094	0.1388	0.0114	0.0111	0.0557	8e-04	0.0882	0.172	0.0285	0.0016	0.1184	0.0208	0.0067	0.0079	0.0016	6e-04	0.0336	0.0271	0.028	0.0645	0.0265	0.0881	0.0013
6	rs2813487	152466582	0.85	0.695135765909148	0.83	0.441484906400802	1.04239866230995	1.39873308627853	0.0133	0.0156	0.0222	0.0094	0.1387	0.0114	0.0111	0.0557	8e-04	0.0883	0.1718	0.0285	0.0016	0.1184	0.0208	0.0067	0.0079	0.0016	6e-04	0.0336	0.0271	0.028	0.0645	0.0266	0.0879	0.0013
6	rs2252755	152469188	0.85	0.695135765909148	0.83	0.441484906400802	1.06475222034012	1.44951158586802	0.0133	0.0156	0.0222	0.0094	0.1385	0.0114	0.0111	0.0558	8e-04	0.0882	0.1717	0.0285	0.0017	0.1183	0.0207	0.0068	0.0079	0.0016	6e-04	0.0339	0.0272	0.028	0.0644	0.0267	0.0877	0.0013
6	rs17082236	152470752	0.86	0.639923359357885	0.83	0.441484906400802	1.08889436710347	1.43312127312815	0.0133	0.0156	0.0222	0.0095	0.1384	0.0114	0.0111	0.0558	8e-04	0.0883	0.1716	0.0285	0.0017	0.1183	0.0208	0.0069	0.0079	0.0016	6e-04	0.0339	0.0272	0.028	0.0644	0.0267	0.0877	0.0013
6	rs910415	152473181	0.86	0.639923359357885	0.84	0.397589870063919	1.11710827004645	1.43175678008556	0.0132	0.0156	0.0222	0.0095	0.1384	0.0114	0.0111	0.0558	8e-04	0.0883	0.1715	0.0286	0.0017	0.1183	0.0208	0.0069	0.0079	0.0016	6e-04	0.0339	0.0273	0.028	0.0644	0.0268	0.0876	0.0013
6	rs9397084	152474790	0.86	0.639923359357885	0.84	0.397589870063919	1.14116988926405	1.48461162689774	0.0132	0.0156	0.0222	0.0096	0.1384	0.0114	0.0111	0.0558	8e-04	0.0882	0.1715	0.0286	0.0017	0.1183	0.0208	0.0069	0.0079	0.0016	6e-04	0.0339	0.0273	0.0281	0.0644	0.0268	0.0875	0.0013
6	rs1040635	152475555	0.86	0.639923359357885	0.84	0.397589870063919	1.18695395648533	1.58168129891359	0.0132	0.0156	0.0222	0.0096	0.1384	0.0114	0.011	0.0558	8e-04	0.0881	0.1714	0.0286	0.0017	0.1183	0.0208	0.0069	0.0079	0.0016	6e-04	0.034	0.0274	0.0281	0.0644	0.0268	0.0875	0.0013
6	rs6557199	152476784	0.86	0.639923359357885	0.84	0.397589870063919	1.49049361501936	1.21384503527289	0.0138	0.0159	0.0199	0.0107	0.139	0.0116	0.0107	0.0553	0.0014	0.0875	0.1663	0.0284	0.0026	0.1174	0.021	0.0075	0.0085	0.0021	0.0012	0.0366	0.0283	0.0285	0.0632	0.0267	0.0871	0.0019
6	rs2813495	152476952	0.86	0.639923359357885	0.84	0.397589870063919	1.50343543740767	1.11001816313969	0.0139	0.016	0.0196	0.0108	0.1391	0.0116	0.0107	0.0551	0.0015	0.0874	0.1657	0.0286	0.0027	0.117	0.021	0.0076	0.0085	0.0022	0.0013	0.037	0.0284	0.0286	0.063	0.0267	0.087	0.002
6	rs17082253	152479587	0.86	0.639923359357885	0.84	0.397589870063919	1.6769912158084	1.02609090004053	0.0143	0.0168	0.0193	0.0114	0.143	0.0115	0.0106	0.0548	0.0019	0.0868	0.1594	0.0291	0.0035	0.1153	0.0208	0.0081	0.008	0.0027	0.0016	0.0383	0.0293	0.0297	0.0613	0.0274	0.0857	0.0024
6	rs79015447	152480032	0.86	0.639923359357885	0.84	0.397589870063919	1.68169615971808	1.04413183595493	0.0143	0.0168	0.0193	0.0114	0.143	0.0115	0.0106	0.0548	0.0019	0.0868	0.1594	0.0291	0.0035	0.1154	0.0208	0.0081	0.008	0.0027	0.0016	0.0384	0.0292	0.0297	0.0613	0.0274	0.0857	0.0024
6	rs4870077	152480496	0.86	0.639923359357885	0.84	0.397589870063919	1.68713877509766	1.05026636161603	0.0143	0.0169	0.0193	0.0114	0.143	0.0115	0.0106	0.0548	0.0019	0.0868	0.1594	0.0291	0.0035	0.1155	0.0208	0.0081	0.008	0.0027	0.0016	0.0384	0.0292	0.0297	0.0613	0.0274	0.0856	0.0024
6	rs111543794	152481668	0.86	0.639923359357885	0.84	0.397589870063919	1.75197503361825	1.2097001421633	0.0144	0.0168	0.0192	0.0114	0.1431	0.0115	0.0106	0.0548	0.0019	0.0868	0.1592	0.0291	0.0035	0.1154	0.0207	0.0081	0.008	0.0027	0.0016	0.0384	0.0292	0.0297	0.0612	0.0274	0.0856	0.0024
6	rs9397488	152482932	0.86	0.639923359357885	0.84	0.397589870063919	1.63879439116493	0.94788592432963	0.0145	0.0168	0.019	0.0113	0.1438	0.0112	0.0104	0.055	0.002	0.0869	0.158	0.029	0.0037	0.1152	0.0205	0.0081	0.0078	0.0029	0.0017	0.0388	0.029	0.0301	0.061	0.0273	0.0863	0.0026
6	rs117317322	152486008	0.85	0.695135765909148	0.84	0.397589870063919	1.26098074400762	0.549035730268748	0.0157	0.0161	0.0177	0.0105	0.1488	0.0092	0.0086	0.0566	0.0029	0.0879	0.1496	0.029	0.0054	0.1129	0.0192	0.0079	0.0072	0.0037	0.0027	0.0409	0.0273	0.0335	0.059	0.0268	0.0898	0.0039
6	rs6901280	152486279	0.85	0.695135765909148	0.84	0.397589870063919	1.17667807502745	0.570744238480893	0.0159	0.0161	0.0177	0.0105	0.1495	0.0091	0.0084	0.0568	0.003	0.0882	0.1483	0.029	0.0056	0.1127	0.0191	0.0079	0.0072	0.0038	0.0028	0.0409	0.0272	0.0339	0.059	0.0265	0.0901	0.004
6	rs12213919	152486372	0.85	0.695135765909148	0.84	0.397589870063919	1.14869092046155	0.496654715416259	0.0159	0.0163	0.0176	0.0105	0.1496	0.009	0.0083	0.0568	0.003	0.0884	0.1479	0.0288	0.0056	0.1124	0.0191	0.0078	0.0071	0.0038	0.0028	0.041	0.0273	0.0342	0.0592	0.0263	0.0904	0.0041
6	rs11970498	152487153	0.85	0.695135765909148	0.84	0.397589870063919	0.96555857315653	0.473268374653041	0.0164	0.0168	0.017	0.01	0.1515	0.008	0.0074	0.0566	0.0031	0.0895	0.1454	0.0278	0.0059	0.1133	0.0189	0.0072	0.0067	0.0038	0.0031	0.0419	0.0271	0.035	0.0601	0.0251	0.0917	0.0043
6	rs2673784	152487474	0.85	0.695135765909148	0.84	0.397589870063919	0.960656870393267	0.392549713161475	0.0164	0.0168	0.017	0.01	0.1513	0.008	0.0074	0.0567	0.0031	0.0894	0.1453	0.0278	0.0059	0.1134	0.019	0.0072	0.0067	0.0038	0.0031	0.0419	0.0271	0.0351	0.0602	0.0251	0.0916	0.0043
6	rs2673783	152487585	0.85	0.695135765909148	0.84	0.397589870063919	0.963782630774832	0.385755371084237	0.0164	0.0168	0.017	0.01	0.1511	0.008	0.0074	0.0567	0.0031	0.0894	0.1455	0.0278	0.006	0.1135	0.019	0.0072	0.0067	0.0038	0.0031	0.0419	0.0271	0.0351	0.0602	0.0251	0.0916	0.0043
6	rs17082275	152488577	0.85	0.695135765909148	0.84	0.397589870063919	0.963951710076064	0.355910055144764	0.0163	0.0168	0.017	0.01	0.1513	0.008	0.0074	0.0567	0.003	0.0894	0.1455	0.0278	0.0059	0.1136	0.019	0.0072	0.0067	0.0038	0.0031	0.0419	0.0271	0.0351	0.0601	0.0251	0.0917	0.0042
6	rs997389	152489037	0.85	0.695135765909148	0.85	0.356744695657816	0.960150385099511	0.335333090830472	0.0163	0.0168	0.017	0.01	0.1514	0.008	0.0074	0.0567	0.003	0.0894	0.1455	0.0278	0.0059	0.1136	0.019	0.0072	0.0067	0.0038	0.0031	0.0419	0.0271	0.0351	0.06	0.0251	0.0917	0.0042
6	rs997769	152489038	0.85	0.695135765909148	0.85	0.356744695657816	0.962852913227271	0.335824740648384	0.0163	0.0168	0.017	0.01	0.1514	0.008	0.0074	0.0567	0.003	0.0894	0.1455	0.0278	0.0059	0.1136	0.019	0.0072	0.0067	0.0038	0.0031	0.0419	0.0271	0.0351	0.06	0.0251	0.0917	0.0042
6	rs998147	152489294	0.85	0.695135765909148	0.85	0.356744695657816	0.961079025661447	0.33496449097656	0.0163	0.0168	0.017	0.01	0.1515	0.008	0.0074	0.0568	0.003	0.0893	0.1455	0.0278	0.0059	0.1134	0.019	0.0072	0.0067	0.0038	0.0031	0.0419	0.0271	0.0351	0.0601	0.0251	0.0917	0.0042
6	rs9479233	152491388	0.85	0.695135765909148	0.85	0.356744695657816	0.906104115744543	0.326885308073674	0.0165	0.0168	0.0169	0.0099	0.1516	0.0078	0.0073	0.0564	0.0032	0.0891	0.1456	0.028	0.0058	0.1137	0.019	0.0071	0.0066	0.0037	0.0031	0.0419	0.027	0.0353	0.0601	0.0248	0.0921	0.0042
6	rs2635470	152492736	0.85	0.695135765909148	0.85	0.356744695657816	0.86699849981869	0.391650463483023	0.0162	0.0164	0.0166	0.0095	0.1538	0.0073	0.0068	0.0549	0.0031	0.0885	0.1466	0.0287	0.0058	0.1146	0.0184	0.0066	0.0062	0.0039	0.0029	0.042	0.027	0.0362	0.0606	0.0238	0.0931	0.0039
6	rs79730312	152494701	0.85	0.695135765909148	0.85	0.356744695657816	0.797543639371621	0.399893319376163	0.0161	0.0163	0.0166	0.0093	0.1541	0.0072	0.0066	0.0558	0.003	0.0884	0.1464	0.0289	0.0057	0.1148	0.0183	0.0064	0.0061	0.0039	0.0028	0.0418	0.0268	0.0367	0.0604	0.0238	0.0935	0.0038
6	rs2813507	152497815	0.85	0.695135765909148	0.85	0.356744695657816	0.777673719689207	0.347065895349878	0.0163	0.0163	0.0167	0.0093	0.1542	0.0071	0.0066	0.0564	0.003	0.0882	0.1463	0.0302	0.0057	0.1126	0.0184	0.0064	0.0061	0.0039	0.0028	0.0418	0.0267	0.0369	0.0602	0.0238	0.0935	0.0038
6	rs79550796	152508089	0.85	0.695135765909148	0.85	0.356744695657816	0.756114882160507	0.388699814719388	0.0163	0.0163	0.0168	0.0092	0.1542	0.0071	0.0066	0.0566	0.0031	0.0884	0.1465	0.0304	0.0057	0.1125	0.0184	0.0063	0.006	0.0039	0.0028	0.0417	0.0265	0.0372	0.0601	0.0237	0.0933	0.0039
6	rs76086850	152508097	0.85	0.695135765909148	0.85	0.356744695657816	0.755504986729442	0.388187290811279	0.0163	0.0163	0.0168	0.0092	0.1542	0.0071	0.0066	0.0566	0.0031	0.0884	0.1465	0.0304	0.0057	0.1124	0.0184	0.0063	0.006	0.0039	0.0028	0.0417	0.0265	0.0372	0.0601	0.0237	0.0933	0.0039
6	rs2813524	152510957	0.85	0.695135765909148	0.85	0.356744695657816	0.707343104477402	0.326031815698004	0.0163	0.0163	0.0168	0.0092	0.1543	0.0071	0.0065	0.0568	0.0031	0.0887	0.1467	0.0306	0.0058	0.1124	0.0183	0.0063	0.006	0.0039	0.0028	0.0418	0.0263	0.0373	0.0599	0.0237	0.0931	0.0039
6	rs2635462	152517115	0.85	0.695135765909148	0.85	0.356744695657816	0.489061228632452	0.272249140998348	0.0163	0.0161	0.0167	0.0087	0.154	0.0068	0.0064	0.0588	0.0031	0.089	0.147	0.0307	0.0058	0.1122	0.0181	0.006	0.0058	0.0041	0.0028	0.0419	0.0265	0.0376	0.06	0.0233	0.0926	0.0039
6	rs73780647	152517463	0.85	0.695135765909148	0.85	0.356744695657816	0.485386929286657	0.257939203760382	0.0163	0.0161	0.0167	0.0087	0.154	0.0068	0.0064	0.0588	0.0031	0.089	0.147	0.0307	0.0058	0.1122	0.0181	0.006	0.0058	0.0041	0.0028	0.0419	0.0265	0.0376	0.0599	0.0233	0.0925	0.0039
6	rs2635463	152517608	0.85	0.695135765909148	0.85	0.356744695657816	0.478016848684982	0.248123604624447	0.0163	0.0161	0.0167	0.0087	0.154	0.0068	0.0064	0.0588	0.0031	0.089	0.1471	0.0306	0.0058	0.1122	0.0181	0.006	0.0058	0.0041	0.0028	0.0419	0.0265	0.0376	0.0599	0.0233	0.0925	0.0039
6	rs79007378	152517955	0.85	0.695135765909148	0.85	0.356744695657816	0.481849908360326	0.236660424985472	0.0163	0.0161	0.0167	0.0087	0.154	0.0068	0.0064	0.0588	0.0031	0.0891	0.1471	0.0306	0.0058	0.1121	0.0181	0.006	0.0058	0.0041	0.0028	0.0419	0.0265	0.0376	0.0599	0.0233	0.0925	0.0039
6	rs2763024	152520456	0.85	0.695135765909148	0.85	0.356744695657816	0.487938836983513	0.195828285934303	0.0163	0.016	0.017	0.0086	0.1543	0.0066	0.0064	0.059	0.0031	0.0895	0.1473	0.0306	0.0056	0.112	0.018	0.006	0.0058	0.004	0.0027	0.0418	0.0264	0.0377	0.0597	0.0234	0.0926	0.0039
6	rs2635443	152520494	0.85	0.695135765909148	0.86	0.318862054747229	0.487440396039824	0.192620440772348	0.0163	0.016	0.017	0.0086	0.1543	0.0066	0.0064	0.059	0.0031	0.0895	0.1473	0.0305	0.0056	0.1119	0.018	0.006	0.0058	0.004	0.0027	0.0418	0.0264	0.0377	0.0597	0.0234	0.0926	0.0039
6	rs17194424	152521431	0.85	0.695135765909148	0.86	0.318862054747229	0.492435870366928	0.148266650591268	0.0163	0.016	0.017	0.0086	0.1544	0.0066	0.0064	0.059	0.0031	0.0895	0.1473	0.0305	0.0056	0.112	0.018	0.006	0.0058	0.004	0.0027	0.0418	0.0264	0.0377	0.0597	0.0234	0.0927	0.0039
6	rs2673776	152522812	0.85	0.695135765909148	0.86	0.318862054747229	0.481787967127014	0.145357852045729	0.0163	0.016	0.0171	0.0086	0.1545	0.0066	0.0063	0.0591	0.0031	0.0895	0.1473	0.0305	0.0056	0.112	0.0179	0.006	0.0058	0.004	0.0027	0.0418	0.0264	0.0377	0.0596	0.0234	0.0926	0.0039
6	rs2253407	152523550	0.85	0.695135765909148	0.87	0.283849475516541	0.473031521821282	0.157308779897678	0.0162	0.016	0.0171	0.0086	0.1544	0.0066	0.0063	0.0592	0.0031	0.0894	0.1473	0.0306	0.0056	0.112	0.0179	0.006	0.0058	0.004	0.0027	0.0418	0.0264	0.0377	0.0595	0.0234	0.0926	0.0039
6	rs73780847	152528289	0.86	0.639923359357885	0.87	0.283849475516541	0.498777711196048	0.156347993447435	0.0163	0.0162	0.017	0.0085	0.1548	0.0063	0.0059	0.0604	0.0031	0.0894	0.1476	0.0311	0.0055	0.1113	0.0175	0.006	0.0057	0.0039	0.0028	0.0408	0.0262	0.0383	0.0581	0.0235	0.0939	0.004
6	rs2763026	152528757	0.86	0.639923359357885	0.87	0.283849475516541	0.49764462220296	0.145825604307514	0.0163	0.0162	0.017	0.0085	0.1549	0.0063	0.0059	0.0605	0.0031	0.0894	0.1475	0.0311	0.0055	0.1112	0.0175	0.006	0.0057	0.0039	0.0028	0.0408	0.0262	0.0383	0.058	0.0235	0.0939	0.004
6	rs3798756	152529260	0.86	0.639923359357885	0.87	0.283849475516541	0.496701328270478	0.154623866827518	0.0163	0.0162	0.017	0.0085	0.1549	0.0063	0.0059	0.0605	0.0031	0.0894	0.1475	0.0311	0.0055	0.1112	0.0175	0.006	0.0057	0.0039	0.0028	0.0408	0.0262	0.0383	0.058	0.0235	0.094	0.004
6	rs74438331	152530607	0.86	0.639923359357885	0.87	0.283849475516541	0.494880069136474	0.163702091825455	0.0163	0.0163	0.017	0.0085	0.155	0.0062	0.0059	0.0606	0.0031	0.0894	0.1475	0.0311	0.0055	0.1113	0.0175	0.0059	0.0057	0.0039	0.0028	0.0408	0.0262	0.0384	0.058	0.0234	0.094	0.004
6	rs34891041	152534768	0.86	0.639923359357885	0.87	0.283849475516541	0.493375256740141	0.135570888800064	0.0163	0.0163	0.017	0.0084	0.1552	0.0062	0.0058	0.0608	0.0031	0.0893	0.1472	0.031	0.0055	0.1115	0.0174	0.0059	0.0056	0.0039	0.0027	0.0408	0.0263	0.0384	0.058	0.0233	0.094	0.004
6	rs36044575	152534789	0.86	0.639923359357885	0.87	0.283849475516541	0.493312604138624	0.135935670048262	0.0163	0.0163	0.017	0.0084	0.1553	0.0062	0.0058	0.0608	0.0031	0.0893	0.1472	0.031	0.0055	0.1115	0.0174	0.0059	0.0056	0.0039	0.0027	0.0408	0.0263	0.0384	0.058	0.0233	0.094	0.004
6	rs9479265	152534978	0.86	0.639923359357885	0.87	0.283849475516541	0.492874143293389	0.135206467687963	0.0163	0.0163	0.017	0.0084	0.1553	0.0062	0.0058	0.0608	0.0031	0.0893	0.1472	0.0311	0.0055	0.1115	0.0174	0.0059	0.0055	0.0039	0.0027	0.0408	0.0263	0.0384	0.058	0.0233	0.094	0.004
6	rs2813541	152539857	0.9	0.447749409690379	0.87	0.283849475516541	0.135900780377898	0.339765456616193	0.017	0.0194	0.0154	0.0053	0.1631	0.0039	0.0045	0.0675	0.0026	0.091	0.1444	0.0275	0.0045	0.1134	0.0155	0.0034	0.0043	0.003	0.0017	0.0394	0.0286	0.0394	0.0563	0.0217	0.0975	0.0037
6	rs9478304	152541204	0.9	0.447749409690379	0.87	0.283849475516541	0.0944002452642063	0.229735260309747	0.017	0.0194	0.0153	0.0052	0.1632	0.0039	0.0045	0.0676	0.0026	0.091	0.1444	0.0275	0.0045	0.1134	0.0155	0.0033	0.0043	0.0029	0.0017	0.0394	0.0287	0.0395	0.0563	0.0217	0.0975	0.0037
6	rs9383975	152541635	0.9	0.447749409690379	0.87	0.283849475516541	0.0862376078755472	0.176654286745598	0.017	0.0194	0.0153	0.0052	0.1634	0.0038	0.0044	0.0676	0.0026	0.091	0.1444	0.0275	0.0045	0.1135	0.0154	0.0033	0.0043	0.0029	0.0017	0.0394	0.0287	0.0395	0.0563	0.0217	0.0975	0.0037
6	rs1359323	152547151	0.9	0.447749409690379	0.87	0.283849475516541	0.0741992054621955	0.123561772776244	0.017	0.0195	0.0153	0.0051	0.164	0.0038	0.0045	0.0678	0.0026	0.0911	0.1443	0.0272	0.0044	0.1135	0.0153	0.003	0.0043	0.0028	0.0016	0.0396	0.0288	0.0398	0.0567	0.0217	0.0976	0.0036
6	rs17803505	152548027	0.9	0.447749409690379	0.87	0.283849475516541	0.0703053720193673	0.109945540879204	0.017	0.0195	0.0153	0.0051	0.164	0.0037	0.0045	0.0678	0.0025	0.0911	0.1443	0.0272	0.0044	0.1136	0.0155	0.003	0.0043	0.0028	0.0016	0.0396	0.0288	0.0398	0.0566	0.0218	0.0975	0.0036
6	rs62428338	152548175	0.9	0.447749409690379	0.87	0.283849475516541	0.0687331683397283	0.111974809232771	0.017	0.0195	0.0153	0.0051	0.164	0.0037	0.0045	0.0678	0.0025	0.091	0.1443	0.0273	0.0044	0.1136	0.0155	0.003	0.0043	0.0028	0.0016	0.0396	0.0288	0.0398	0.0566	0.0218	0.0976	0.0036
6	rs11751190	152558197	0.9	0.447749409690379	0.87	0.283849475516541	0.0627891265001727	0.075679389756665	0.0169	0.0195	0.0153	0.005	0.1641	0.0037	0.0045	0.0678	0.0025	0.091	0.1444	0.0272	0.0044	0.1136	0.0157	0.003	0.0043	0.0027	0.0015	0.0395	0.0286	0.0399	0.0566	0.0219	0.0975	0.0036
6	rs77858297	152566624	0.9	0.447749409690379	0.87	0.283849475516541	0.0518236289451127	0.0622025491949414	0.0169	0.0196	0.0153	0.0048	0.1644	0.0036	0.0044	0.0679	0.0023	0.0912	0.1445	0.0271	0.0043	0.1137	0.0156	0.0029	0.0041	0.0025	0.0014	0.0386	0.0286	0.04	0.0574	0.022	0.0982	0.0035
6	rs17215781	152570274	0.9	0.447749409690379	0.87	0.283849475516541	0.0494570812062186	0.0578509020105785	0.0168	0.0196	0.0153	0.0048	0.1645	0.0036	0.0044	0.0679	0.0022	0.0912	0.1446	0.0271	0.0042	0.1137	0.0156	0.0029	0.0041	0.0025	0.0014	0.0384	0.0286	0.04	0.0575	0.022	0.0983	0.0035
6	rs6557210	152570415	0.9	0.447749409690379	0.87	0.283849475516541	0.0496201563875232	0.0575914987783686	0.0168	0.0196	0.0153	0.0048	0.1645	0.0036	0.0044	0.068	0.0022	0.0912	0.1446	0.0271	0.0042	0.1137	0.0156	0.0029	0.0041	0.0025	0.0014	0.0384	0.0286	0.0401	0.0575	0.022	0.0984	0.0035
6	rs57786327	152581705	0.9	0.447749409690379	0.87	0.283849475516541	0.0488083976559253	0.0476914650292326	0.0168	0.0196	0.0152	0.0047	0.1646	0.0035	0.0044	0.068	0.0022	0.0913	0.1445	0.0271	0.0042	0.1136	0.0156	0.0029	0.0041	0.0025	0.0014	0.0384	0.0287	0.0401	0.0576	0.022	0.0984	0.0035
6	rs73007766	152606194	0.91	0.406594937265203	0.87	0.283849475516541	0.0455432552654452	0.0290768923996497	0.0167	0.0198	0.015	0.0045	0.1656	0.0034	0.0043	0.0682	0.0019	0.0911	0.1448	0.0268	0.004	0.1135	0.0156	0.0029	0.0039	0.0024	0.0013	0.0379	0.0291	0.0402	0.0587	0.022	0.0984	0.0034
6	rs4870092	152606237	0.91	0.406594937265203	0.87	0.283849475516541	0.045574071682403	0.0287439639838225	0.0167	0.0198	0.015	0.0045	0.1656	0.0034	0.0043	0.0682	0.0019	0.0911	0.1448	0.0268	0.004	0.1135	0.0156	0.0029	0.0039	0.0024	0.0013	0.0379	0.0291	0.0402	0.0587	0.022	0.0984	0.0034
6	rs78971980	152606574	0.91	0.406594937265203	0.87	0.283849475516541	0.0446861400040295	0.0283185502207691	0.0167	0.0198	0.015	0.0045	0.1656	0.0034	0.0043	0.0682	0.0019	0.0911	0.1448	0.0268	0.0039	0.1135	0.0155	0.0029	0.0039	0.0024	0.0013	0.0379	0.0291	0.0402	0.0587	0.022	0.0984	0.0034
6	rs7747166	152608067	0.91	0.406594937265203	0.87	0.283849475516541	0.0445494218554793	0.0275231106336827	0.0167	0.0198	0.015	0.0045	0.1657	0.0034	0.0042	0.0683	0.0019	0.091	0.1447	0.0267	0.0039	0.1136	0.0155	0.0029	0.0039	0.0024	0.0013	0.0379	0.0291	0.0402	0.0588	0.022	0.0984	0.0034
6	rs9479286	152613258	0.91	0.406594937265203	0.87	0.283849475516541	0.0552593101106133	0.0161357336318064	0.0164	0.0199	0.0149	0.0047	0.166	0.0033	0.0042	0.0688	0.0018	0.0911	0.1447	0.0265	0.0038	0.1138	0.0154	0.0029	0.0039	0.0023	0.0012	0.0374	0.0291	0.0402	0.0591	0.022	0.0986	0.0033
6	rs17216894	152620782	0.91	0.406594937265203	0.87	0.283849475516541	0.0697514399349947	0.0120505153793336	0.0163	0.0199	0.0148	0.0049	0.1662	0.0032	0.0041	0.0691	0.0017	0.0912	0.1446	0.0265	0.0038	0.114	0.0152	0.0029	0.0039	0.0022	0.0012	0.037	0.0291	0.0401	0.0594	0.022	0.0987	0.0033
6	rs76045328	152621481	0.91	0.406594937265203	0.87	0.283849475516541	0.0738164187709408	0.0128390143694746	0.0162	0.0199	0.0148	0.0049	0.1662	0.0032	0.0042	0.0691	0.0017	0.0912	0.1446	0.0266	0.0037	0.1138	0.0152	0.0029	0.0039	0.0022	0.0012	0.037	0.0291	0.0402	0.0594	0.0221	0.0986	0.0033
6	rs640698	152623888	0.91	0.406594937265203	0.87	0.283849475516541	0.0802523472803834	0.0120195006644638	0.0161	0.0199	0.0148	0.0049	0.1662	0.0032	0.0042	0.0692	0.0017	0.0912	0.1445	0.0265	0.0038	0.1138	0.0152	0.0029	0.0039	0.0022	0.0012	0.0369	0.0291	0.0402	0.0595	0.0222	0.0985	0.0033
6	rs9479288	152626012	0.91	0.406594937265203	0.87	0.283849475516541	0.0719634411750086	0.0118342623098004	0.0161	0.0199	0.0149	0.0049	0.1661	0.0032	0.0041	0.0693	0.0017	0.0913	0.1445	0.0265	0.0038	0.1139	0.0152	0.0029	0.0039	0.0022	0.0012	0.0369	0.029	0.0402	0.0596	0.0222	0.0985	0.0033
6	rs36019875	152627953	0.91	0.406594937265203	0.88	0.251609301083599	0.055084010617644	0.0154604531783686	0.0157	0.0199	0.015	0.0046	0.1655	0.0031	0.0039	0.0687	0.0015	0.0918	0.1467	0.0266	0.0038	0.114	0.0149	0.0029	0.0039	0.0021	0.0012	0.0364	0.0291	0.0398	0.0604	0.0223	0.0983	0.0033
6	rs9383985	152629617	0.91	0.406594937265203	0.88	0.251609301083599	0.0534714928143544	0.0126792967297635	0.0156	0.02	0.0151	0.0044	0.1654	0.0031	0.0039	0.069	0.0015	0.0921	0.1467	0.0265	0.0039	0.114	0.0148	0.0029	0.0039	0.002	0.0011	0.0363	0.0289	0.04	0.0608	0.0222	0.098	0.0034
6	rs76160752	152629631	0.91	0.406594937265203	0.87	0.283849475516541	0.0536949739143497	0.0134551197944584	0.0156	0.02	0.0151	0.0045	0.1654	0.0031	0.0039	0.069	0.0015	0.0921	0.1466	0.0265	0.0039	0.114	0.0148	0.0029	0.0039	0.002	0.0011	0.0363	0.0289	0.04	0.0608	0.0222	0.098	0.0034
6	rs12662994	152630946	0.91	0.406594937265203	0.87	0.283849475516541	0.0569611544741204	0.010665811130143	0.0155	0.0201	0.0152	0.0043	0.1653	0.003	0.0038	0.0692	0.0014	0.0926	0.1466	0.0261	0.0039	0.1143	0.0147	0.0028	0.0037	0.002	0.0011	0.036	0.029	0.04	0.0615	0.0221	0.0979	0.0034
6	rs9397501	152632750	0.92	0.368072033098782	0.87	0.283849475516541	0.0741353186354625	0.0115287724297442	0.0154	0.0203	0.0153	0.0042	0.1651	0.003	0.0036	0.0698	0.0013	0.0935	0.1466	0.0256	0.0041	0.114	0.0144	0.0027	0.0035	0.0019	0.001	0.0356	0.0291	0.0401	0.0623	0.0221	0.0977	0.0034
6	rs41292870	152637514	0.92	0.368072033098782	0.87	0.283849475516541	0.0701204107916711	0.0154604531783686	0.0155	0.0205	0.0156	0.0037	0.1646	0.0027	0.0033	0.071	0.001	0.095	0.1464	0.0241	0.0041	0.115	0.014	0.0024	0.0031	0.0015	9e-04	0.0348	0.0292	0.0399	0.0639	0.0214	0.0984	0.0034
6	rs2306914	152640110	0.92	0.368072033098782	0.87	0.283849475516541	0.0707175336377501	0.0160639782731499	0.0155	0.0205	0.0156	0.0036	0.1645	0.0027	0.0033	0.0711	0.001	0.0951	0.1463	0.0241	0.0041	0.1151	0.014	0.0024	0.0031	0.0015	9e-04	0.0347	0.0292	0.0399	0.064	0.0214	0.0984	0.0034
6	rs7741183	152641656	0.92	0.368072033098782	0.87	0.283849475516541	0.0721933933093404	0.0162436632140094	0.0155	0.0205	0.0156	0.0036	0.1645	0.0027	0.0033	0.0712	0.001	0.0952	0.1463	0.024	0.0042	0.1151	0.014	0.0024	0.0031	0.0015	9e-04	0.0347	0.0292	0.0399	0.0641	0.0213	0.0985	0.0034
6	rs17696318	152641945	0.92	0.368072033098782	0.87	0.283849475516541	0.0721724688804717	0.0162797187862473	0.0155	0.0205	0.0156	0.0036	0.1645	0.0027	0.0033	0.0712	0.001	0.0952	0.1463	0.024	0.0042	0.1151	0.014	0.0024	0.0031	0.0015	9e-04	0.0347	0.0292	0.0399	0.0641	0.0213	0.0985	0.0034
6	rs7776230	152643870	0.92	0.368072033098782	0.87	0.283849475516541	0.0838657756657996	0.0169722715630761	0.0155	0.0206	0.0156	0.0036	0.1645	0.0027	0.0033	0.0713	0.001	0.0952	0.1462	0.024	0.0042	0.1152	0.014	0.0024	0.0031	0.0014	9e-04	0.0347	0.0292	0.0399	0.0642	0.0213	0.0985	0.0034
6	rs9479291	152644165	0.92	0.368072033098782	0.87	0.283849475516541	0.0810390180067436	0.0191349102805073	0.016	0.0206	0.0155	0.0037	0.1646	0.0026	0.0033	0.0712	0.001	0.0953	0.1463	0.0245	0.0041	0.1149	0.0139	0.0024	0.0031	0.0013	9e-04	0.0346	0.0293	0.0398	0.0641	0.0213	0.0983	0.0034
6	rs2306916	152647681	0.92	0.368072033098782	0.87	0.283849475516541	0.0760241602936287	0.0225937199050502	0.016	0.0212	0.0152	0.0034	0.1646	0.0024	0.0033	0.0712	9e-04	0.0949	0.1467	0.0246	0.0042	0.1163	0.0137	0.0022	0.003	0.0013	9e-04	0.0342	0.0293	0.0395	0.0642	0.0213	0.098	0.0035
6	rs9371585	152648145	0.92	0.368072033098782	0.86	0.318862054747229	0.0771984596254555	0.0236203135640135	0.016	0.0212	0.0152	0.0033	0.1647	0.0024	0.0033	0.0711	9e-04	0.0949	0.1467	0.0245	0.0042	0.1164	0.0138	0.0022	0.003	0.0013	9e-04	0.0342	0.0293	0.0395	0.0642	0.0213	0.0981	0.0035
6	rs6557213	152648927	0.92	0.368072033098782	0.86	0.318862054747229	0.0806113574766713	0.0237935319566994	0.016	0.0212	0.0153	0.0033	0.1647	0.0024	0.0033	0.0711	9e-04	0.0947	0.1467	0.0245	0.0043	0.1164	0.0138	0.0022	0.003	0.0012	9e-04	0.0341	0.0293	0.0396	0.0642	0.0213	0.0982	0.0035
6	rs117418600	152650812	0.92	0.368072033098782	0.86	0.318862054747229	0.0797157587360543	0.0240544915605297	0.016	0.0212	0.0152	0.0033	0.1647	0.0024	0.0033	0.0709	9e-04	0.0947	0.1467	0.0244	0.0043	0.1165	0.0137	0.0022	0.003	0.0012	9e-04	0.0341	0.0294	0.0395	0.0644	0.0214	0.0985	0.0035
6	rs6911096	152652034	0.92	0.368072033098782	0.86	0.318862054747229	0.0811292367351447	0.0245364390200317	0.016	0.0212	0.0152	0.0032	0.1647	0.0024	0.0033	0.0708	9e-04	0.0946	0.1467	0.0244	0.0043	0.1165	0.0136	0.0022	0.003	0.0011	9e-04	0.034	0.0295	0.0394	0.0645	0.0214	0.0986	0.0035
6	rs1999830	152656305	0.92	0.368072033098782	0.86	0.318862054747229	0.0914974391790658	0.0307193793450921	0.0159	0.0213	0.0152	0.0032	0.1654	0.0021	0.003	0.0705	8e-04	0.0943	0.1474	0.0243	0.0042	0.1176	0.0131	0.0019	0.0027	0.001	8e-04	0.0338	0.0296	0.0388	0.0649	0.0218	0.0989	0.0034
6	rs117501809	152658062	0.92	0.368072033098782	0.86	0.318862054747229	0.0799614082789989	0.0280834937104366	0.0162	0.0213	0.0151	0.0032	0.1656	0.0021	0.003	0.0705	8e-04	0.0944	0.1477	0.0243	0.0042	0.1176	0.0131	0.0019	0.0027	0.001	8e-04	0.0338	0.0295	0.0385	0.0649	0.0215	0.099	0.0034
6	rs28385620	152658374	0.92	0.368072033098782	0.86	0.318862054747229	0.078009783253956	0.0279897283905579	0.0162	0.0213	0.0151	0.0032	0.1657	0.0021	0.003	0.0704	8e-04	0.0944	0.1478	0.0243	0.0042	0.1176	0.0131	0.0019	0.0027	0.001	8e-04	0.0338	0.0294	0.0385	0.0649	0.0214	0.099	0.0034
6	rs117756961	152659845	0.92	0.368072033098782	0.86	0.318862054747229	0.0789152058490533	0.0271524720398265	0.0162	0.0213	0.0151	0.0032	0.1657	0.002	0.003	0.0704	8e-04	0.0944	0.1479	0.0243	0.0042	0.1176	0.013	0.0019	0.0027	9e-04	8e-04	0.0338	0.0294	0.0385	0.0649	0.0215	0.0991	0.0034
6	rs4870095	152660310	0.93	0.332112317682009	0.86	0.318862054747229	0.0817625703510846	0.0290292214773337	0.0162	0.0214	0.0151	0.0032	0.1657	0.002	0.003	0.0703	8e-04	0.0944	0.1479	0.0243	0.0042	0.1176	0.013	0.0019	0.0027	9e-04	8e-04	0.0338	0.0294	0.0385	0.0649	0.0215	0.0991	0.0034
6	rs11155847	152661100	0.93	0.332112317682009	0.86	0.318862054747229	0.0814681301960365	0.0289339893107652	0.0162	0.0214	0.0151	0.0032	0.1656	0.002	0.003	0.0703	8e-04	0.0944	0.1479	0.0243	0.0042	0.1177	0.013	0.002	0.0028	9e-04	8e-04	0.0337	0.0293	0.0385	0.0649	0.0216	0.0991	0.0034
6	rs4645434	152665261	0.93	0.332112317682009	0.86	0.318862054747229	0.0906716397038753	0.0266009526377615	0.0163	0.0215	0.0154	0.0033	0.1647	0.0022	0.0033	0.0692	7e-04	0.0944	0.1477	0.0242	0.0043	0.1184	0.0123	0.002	0.003	9e-04	8e-04	0.0331	0.0292	0.0387	0.0654	0.0222	0.0996	0.0033
6	rs9383617	152665628	0.93	0.332112317682009	0.86	0.318862054747229	0.0912540654217185	0.0266925020420461	0.0163	0.0215	0.0154	0.0033	0.1647	0.0022	0.0032	0.0693	7e-04	0.0944	0.1477	0.0242	0.0043	0.1184	0.0123	0.002	0.003	9e-04	8e-04	0.0331	0.0292	0.0387	0.0654	0.0222	0.0995	0.0033
6	rs111449472	152668211	0.93	0.332112317682009	0.86	0.318862054747229	0.083981059715312	0.0270140923458692	0.0163	0.0215	0.0155	0.0032	0.1647	0.0022	0.0033	0.0693	7e-04	0.0944	0.1476	0.0241	0.0043	0.1184	0.0123	0.002	0.0029	9e-04	8e-04	0.0331	0.0292	0.0386	0.0654	0.0222	0.0997	0.0033
6	rs13210127	152671865	0.93	0.332112317682009	0.86	0.318862054747229	0.0725707067640557	0.0365824192326618	0.0164	0.0215	0.0158	0.0024	0.1642	0.0022	0.0034	0.0693	7e-04	0.0948	0.1476	0.024	0.0042	0.1187	0.012	0.0019	0.0025	8e-04	8e-04	0.033	0.0292	0.0384	0.0655	0.0225	0.1011	0.0033
6	rs9478324	152677815	0.93	0.332112317682009	0.86	0.318862054747229	0.0714633802998848	0.0388398252600058	0.0164	0.0215	0.0159	0.0022	0.164	0.0022	0.0034	0.0693	7e-04	0.0948	0.1476	0.024	0.0042	0.1187	0.012	0.0019	0.0025	8e-04	8e-04	0.0329	0.0292	0.0383	0.0656	0.0225	0.1013	0.0033
6	rs116880670	152678330	0.93	0.332112317682009	0.86	0.318862054747229	0.0713594860571784	0.0387853668883745	0.0164	0.0215	0.0159	0.0022	0.164	0.0022	0.0034	0.0694	7e-04	0.0948	0.1476	0.024	0.0042	0.1187	0.012	0.0019	0.0025	8e-04	8e-04	0.0328	0.0292	0.0383	0.0656	0.0225	0.1013	0.0032
6	rs145911138	152679518	0.93	0.332112317682009	0.86	0.318862054747229	0.0718173560072792	0.0385135930593021	0.0164	0.0215	0.0159	0.0022	0.164	0.0022	0.0034	0.0694	7e-04	0.0947	0.1477	0.0239	0.0041	0.1187	0.0119	0.0019	0.0025	8e-04	8e-04	0.0328	0.0292	0.0382	0.0656	0.0226	0.1014	0.0032
6	rs75224536	152680001	0.93	0.332112317682009	0.86	0.318862054747229	0.072214321676954	0.039221999549062	0.0164	0.0215	0.0159	0.0022	0.164	0.0022	0.0034	0.0694	7e-04	0.0947	0.1477	0.0239	0.0041	0.1187	0.0119	0.0019	0.0025	8e-04	8e-04	0.0328	0.0293	0.0382	0.0656	0.0226	0.1015	0.0032
6	rs75530749	152680057	0.93	0.332112317682009	0.86	0.318862054747229	0.073413756389803	0.0391126345579605	0.0164	0.0215	0.0159	0.0022	0.164	0.0022	0.0034	0.0695	7e-04	0.0947	0.1477	0.0239	0.0041	0.1186	0.0119	0.0019	0.0025	8e-04	8e-04	0.0328	0.0293	0.0382	0.0656	0.0226	0.1015	0.0032
6	rs78531855	152680710	0.93	0.332112317682009	0.86	0.318862054747229	0.0741779058945424	0.0362121591486329	0.0164	0.0214	0.0159	0.0021	0.164	0.0022	0.0035	0.0695	7e-04	0.0946	0.1477	0.0239	0.0041	0.1186	0.0119	0.0019	0.0025	8e-04	8e-04	0.0328	0.0293	0.0382	0.0656	0.0226	0.1015	0.0032
6	rs9371591	152681807	0.93	0.332112317682009	0.87	0.283849475516541	0.0745619040139552	0.0354767928393721	0.0164	0.0214	0.0159	0.0021	0.1639	0.0022	0.0035	0.0695	7e-04	0.0946	0.1476	0.0239	0.0041	0.1186	0.0119	0.0019	0.0025	8e-04	8e-04	0.0328	0.0293	0.0383	0.0656	0.0227	0.1016	0.0032
6	rs13218505	152682715	0.93	0.332112317682009	0.87	0.283849475516541	0.0728440052941019	0.0334138463367034	0.0164	0.0214	0.0159	0.0021	0.1638	0.0022	0.0035	0.0695	7e-04	0.0946	0.1476	0.0239	0.0041	0.1186	0.0119	0.0019	0.0026	8e-04	8e-04	0.0328	0.0292	0.0383	0.0657	0.0227	0.1016	0.0032
6	rs115287837	152687949	0.93	0.332112317682009	0.87	0.283849475516541	0.0665867994938266	0.0328564964502637	0.0164	0.0214	0.0161	0.0021	0.1632	0.0023	0.0035	0.0695	6e-04	0.0944	0.1472	0.0239	0.0041	0.1186	0.0122	0.0019	0.0027	8e-04	8e-04	0.0328	0.0292	0.0383	0.0659	0.023	0.1017	0.0032
6	rs58118765	152693635	0.93	0.332112317682009	0.87	0.283849475516541	0.0614803037520832	0.0326548949177395	0.0164	0.0214	0.0162	0.0022	0.1627	0.0024	0.0035	0.0695	6e-04	0.0942	0.147	0.0238	0.0041	0.1186	0.0124	0.002	0.0028	8e-04	8e-04	0.0328	0.0291	0.0383	0.0661	0.0232	0.1018	0.0032
6	rs4870101	152695308	0.93	0.332112317682009	0.87	0.283849475516541	0.0606738443083157	0.0350596779307638	0.0165	0.0214	0.0162	0.0022	0.1626	0.0024	0.0035	0.0695	6e-04	0.0941	0.147	0.0238	0.0041	0.1184	0.0125	0.002	0.0028	8e-04	8e-04	0.0328	0.0291	0.0384	0.0662	0.0232	0.1018	0.0032
6	rs4870104	152700914	0.94	0.298643641979994	0.89	0.222038712392691	0.0521268058007299	0.0250229323162157	0.0173	0.0216	0.0168	0.0026	0.161	0.0027	0.0039	0.0687	6e-04	0.0936	0.1467	0.0237	0.004	0.1183	0.0126	0.0022	0.0034	8e-04	9e-04	0.0316	0.029	0.0383	0.0665	0.0237	0.102	0.0032
6	rs214958	152701996	0.94	0.298643641979994	0.89	0.222038712392691	0.0506227722769138	0.020083339328923	0.0175	0.0218	0.0172	0.0028	0.1601	0.0031	0.0041	0.068	7e-04	0.0929	0.1459	0.0235	0.0039	0.1188	0.0127	0.0026	0.0037	9e-04	9e-04	0.0314	0.0288	0.0384	0.0667	0.024	0.1024	0.0033
6	rs214959	152702821	0.94	0.298643641979994	0.88	0.251609301083599	0.0380721802668311	0.0158496618750186	0.0177	0.0218	0.0172	0.0029	0.1595	0.0031	0.0041	0.0681	6e-04	0.0931	0.1464	0.0234	0.0039	0.1194	0.0128	0.0026	0.0037	9e-04	9e-04	0.0313	0.0287	0.0375	0.0667	0.0239	0.1025	0.0033
6	rs77249508	152706579	0.94	0.298643641979994	0.87	0.283849475516541	0.0349884117822584	0.0143555612767348	0.0181	0.0221	0.0173	0.003	0.1574	0.0032	0.0041	0.0688	6e-04	0.0928	0.1464	0.0226	0.0038	0.1203	0.0128	0.0026	0.0039	9e-04	9e-04	0.0315	0.0283	0.0377	0.0665	0.0238	0.1034	0.0032
6	rs214950	152708310	0.94	0.298643641979994	0.87	0.283849475516541	0.0358697683614445	0.0113173426194154	0.0183	0.0222	0.0174	0.003	0.1565	0.0032	0.0041	0.069	6e-04	0.0927	0.1463	0.0222	0.0039	0.1206	0.0128	0.0026	0.004	0.001	9e-04	0.0316	0.0281	0.0377	0.0664	0.0238	0.1038	0.0032
6	rs74629262	152717159	0.94	0.298643641979994	0.87	0.283849475516541	0.0366070737580155	0.0116504819749191	0.0183	0.0222	0.0174	0.003	0.1565	0.0032	0.0041	0.0691	6e-04	0.0927	0.1463	0.0221	0.0038	0.1206	0.0127	0.0026	0.004	0.0011	9e-04	0.0316	0.0281	0.0378	0.0665	0.0237	0.1038	0.0032
6	rs73003032	152723028	0.94	0.298643641979994	0.87	0.283849475516541	0.0385098815252475	0.0128710787915008	0.0183	0.0222	0.0174	0.003	0.1564	0.0032	0.0041	0.0691	6e-04	0.0927	0.1463	0.0221	0.0038	0.1207	0.0127	0.0026	0.004	0.0011	9e-04	0.0316	0.0281	0.0378	0.0665	0.0237	0.1038	0.0032
6	rs77274317	152727439	0.94	0.298643641979994	0.87	0.283849475516541	0.0413099668744526	0.015566125073481	0.0183	0.0222	0.0175	0.0031	0.1564	0.0032	0.0041	0.0691	6e-04	0.0927	0.1462	0.0221	0.0038	0.1207	0.0127	0.0026	0.0041	0.0011	0.001	0.0316	0.028	0.0378	0.0665	0.0237	0.1039	0.0032
6	rs2746418	152728593	0.94	0.298643641979994	0.87	0.283849475516541	0.0424739666385225	0.0182088497742041	0.0183	0.0222	0.0175	0.0031	0.1564	0.0032	0.0041	0.0691	6e-04	0.0927	0.1462	0.0221	0.0038	0.1207	0.0127	0.0026	0.0041	0.0011	0.001	0.0316	0.028	0.0378	0.0665	0.0237	0.1039	0.0032
6	rs117179453	152730568	0.94	0.298643641979994	0.87	0.283849475516541	0.0406364214881888	0.0173424819049515	0.0184	0.0222	0.0175	0.0031	0.1564	0.0032	0.0041	0.0691	6e-04	0.0926	0.1462	0.0221	0.0038	0.1207	0.0127	0.0026	0.0041	0.0011	0.001	0.0316	0.0281	0.0378	0.0665	0.0237	0.1039	0.0032
6	rs1873177	152734882	0.94	0.298643641979994	0.87	0.283849475516541	0.0415844116636489	0.0180566899876586	0.0184	0.0222	0.0175	0.0031	0.1564	0.0032	0.0041	0.0691	7e-04	0.0926	0.1463	0.022	0.0038	0.1207	0.0127	0.0026	0.0041	0.0011	0.001	0.0315	0.0281	0.0378	0.0665	0.0237	0.1038	0.0032
6	rs112225376	152740412	0.94	0.298643641979994	0.87	0.283849475516541	0.0423419092759923	0.0190179268182623	0.0184	0.0222	0.0175	0.003	0.1564	0.0032	0.0041	0.0691	7e-04	0.0925	0.1463	0.022	0.0038	0.1207	0.0127	0.0026	0.0041	0.0011	0.001	0.0315	0.0281	0.0378	0.0665	0.0237	0.1038	0.0032
6	rs9479313	152744750	0.94	0.298643641979994	0.87	0.283849475516541	0.0422833074268742	0.0190958769460637	0.0184	0.0222	0.0175	0.003	0.1563	0.0032	0.0041	0.0691	7e-04	0.0924	0.1463	0.022	0.0038	0.1207	0.0127	0.0026	0.0041	0.0011	0.001	0.0315	0.0281	0.0378	0.0665	0.0237	0.1038	0.0032
6	rs6935362	152753254	0.94	0.298643641979994	0.87	0.283849475516541	0.0424005666927701	0.0200034523563122	0.0184	0.0222	0.0175	0.003	0.1564	0.0032	0.0041	0.0691	7e-04	0.0924	0.1463	0.022	0.0039	0.1207	0.0127	0.0026	0.0041	0.0011	0.001	0.0314	0.0281	0.0379	0.0665	0.0237	0.1039	0.0032
6	rs17463277	152761079	0.94	0.298643641979994	0.87	0.283849475516541	0.0417003404136468	0.0202837322743333	0.0185	0.0222	0.0175	0.003	0.1563	0.0032	0.0041	0.0691	7e-04	0.0924	0.1463	0.022	0.0038	0.1207	0.0127	0.0026	0.0041	0.0011	0.001	0.0314	0.0281	0.0379	0.0665	0.0237	0.1039	0.0032
6	rs112485973	152762727	0.94	0.298643641979994	0.87	0.283849475516541	0.0405509835382019	0.0176790280693076	0.0185	0.0222	0.0175	0.003	0.1563	0.0032	0.004	0.0691	7e-04	0.0923	0.1463	0.022	0.0038	0.1207	0.0127	0.0026	0.0041	0.0011	0.001	0.0314	0.0282	0.0379	0.0665	0.0237	0.1039	0.0032
6	rs17082701	152771849	0.94	0.298643641979994	0.87	0.283849475516541	0.0407219830203285	0.0168619753089655	0.0188	0.0223	0.0176	0.003	0.1558	0.0032	0.004	0.0689	8e-04	0.0921	0.1463	0.022	0.0038	0.1208	0.0127	0.0026	0.0042	0.0012	0.0012	0.0312	0.0283	0.038	0.0663	0.0237	0.1039	0.0032
6	rs214976	152772264	0.94	0.298643641979994	0.87	0.283849475516541	0.0434360890502953	0.0187850094271995	0.0188	0.0224	0.0176	0.003	0.1557	0.0032	0.0039	0.0689	8e-04	0.0921	0.1463	0.022	0.0038	0.1209	0.0126	0.0026	0.0042	0.0012	0.0012	0.0312	0.0283	0.0381	0.0663	0.0237	0.104	0.0032
6	rs214968	152776750	0.94	0.298643641979994	0.87	0.283849475516541	0.0453586542858226	0.0196458742101853	0.0189	0.0224	0.0177	0.003	0.1559	0.0032	0.0039	0.0689	8e-04	0.0921	0.1463	0.022	0.0038	0.1208	0.0126	0.0026	0.0042	0.0011	0.0012	0.0312	0.0282	0.0381	0.0661	0.0237	0.104	0.0032
6	rs17082709	152777095	0.94	0.298643641979994	0.87	0.283849475516541	0.0452205380303047	0.019764718839607	0.0189	0.0224	0.0177	0.003	0.1559	0.0032	0.0039	0.0689	8e-04	0.0921	0.1463	0.022	0.0038	0.1208	0.0126	0.0026	0.0042	0.0012	0.0012	0.0312	0.0282	0.0381	0.0661	0.0237	0.104	0.0032
6	rs34610829	152779933	0.94	0.298643641979994	0.87	0.283849475516541	0.0451745629423747	0.0196854503854044	0.0189	0.0224	0.0177	0.003	0.1559	0.0032	0.0039	0.0689	8e-04	0.0921	0.1463	0.022	0.0038	0.1208	0.0126	0.0026	0.0042	0.0012	0.0012	0.0312	0.0282	0.0381	0.0661	0.0237	0.104	0.0032
6	rs9371601	152790573	0.94	0.298643641979994	0.87	0.283849475516541	0.0451592449840348	0.0193306592881804	0.0189	0.0224	0.0177	0.003	0.1559	0.0032	0.004	0.0689	8e-04	0.0921	0.1462	0.022	0.0038	0.1208	0.0126	0.0027	0.0042	0.0012	0.0012	0.0313	0.0282	0.0381	0.066	0.0237	0.104	0.0032
6	rs7747960	152791474	0.94	0.298643641979994	0.87	0.283849475516541	0.0458211135185013	0.0194092304747214	0.0189	0.0225	0.0177	0.003	0.1558	0.0033	0.004	0.0689	8e-04	0.0922	0.1461	0.022	0.0038	0.1208	0.0126	0.0027	0.0042	0.0012	0.0012	0.0313	0.0282	0.0381	0.066	0.0237	0.104	0.0032
6	rs117629797	152817143	0.94	0.298643641979994	0.87	0.283849475516541	0.0389925804239684	0.0191349102805073	0.0191	0.0226	0.0176	0.0029	0.1552	0.0033	0.0041	0.0688	8e-04	0.0923	0.146	0.022	0.0038	0.121	0.0128	0.0027	0.0041	0.0012	0.0013	0.0313	0.0283	0.0383	0.0656	0.0238	0.1038	0.0032
6	rs11155856	152829175	0.94	0.298643641979994	0.87	0.283849475516541	0.0388542431017539	0.0193306592881804	0.0191	0.0227	0.0176	0.0029	0.1552	0.0033	0.0042	0.0688	8e-04	0.0923	0.146	0.022	0.0038	0.121	0.0128	0.0027	0.0041	0.0012	0.0013	0.0314	0.0283	0.0383	0.0655	0.0238	0.1037	0.0032
6	rs17842543	152831248	0.94	0.298643641979994	0.87	0.283849475516541	0.0392146258426867	0.0192522432550714	0.0191	0.0227	0.0176	0.0029	0.1552	0.0033	0.0042	0.0688	8e-04	0.0923	0.1459	0.022	0.0038	0.121	0.0128	0.0027	0.0041	0.0012	0.0013	0.0314	0.0283	0.0383	0.0655	0.0238	0.1037	0.0032
6	rs12192150	152832514	0.94	0.298643641979994	0.87	0.283849475516541	0.0402246149067169	0.0192522432550714	0.0191	0.0227	0.0176	0.0029	0.1552	0.0033	0.0042	0.0688	8e-04	0.0922	0.1459	0.022	0.0038	0.121	0.0128	0.0027	0.0041	0.0012	0.0013	0.0314	0.0283	0.0383	0.0655	0.0239	0.1037	0.0032
6	rs9384008	152857850	0.94	0.298643641979994	0.87	0.283849475516541	0.0367664238580307	0.0170459991428332	0.0192	0.0229	0.0176	0.0029	0.1545	0.0033	0.0044	0.0689	8e-04	0.0924	0.1459	0.022	0.0037	0.1213	0.0129	0.0027	0.004	0.0012	0.0013	0.0315	0.0285	0.0383	0.0651	0.024	0.1034	0.0032
6	rs73010954	152863736	0.94	0.298643641979994	0.87	0.283849475516541	0.0351815194160741	0.0163158138668585	0.0192	0.0229	0.0176	0.0029	0.1543	0.0033	0.0044	0.0689	8e-04	0.0924	0.1461	0.022	0.0037	0.121	0.013	0.0027	0.004	0.0012	0.0012	0.0315	0.0286	0.0383	0.065	0.0241	0.1034	0.0032
6	rs1358317	152865556	0.94	0.298643641979994	0.87	0.283849475516541	0.0348729018974782	0.0149374574516289	0.0192	0.0229	0.0176	0.0029	0.1543	0.0032	0.0044	0.0688	8e-04	0.0924	0.1462	0.022	0.0037	0.1209	0.013	0.0027	0.004	0.0012	0.0012	0.0316	0.0286	0.0383	0.065	0.0241	0.1034	0.0032
6	rs73782887	152872097	0.95	0.267590046340022	0.87	0.283849475516541	0.0262270264245801	0.0124889663012906	0.0192	0.023	0.0177	0.003	0.154	0.0033	0.0045	0.0687	8e-04	0.0923	0.1461	0.0218	0.0037	0.1211	0.013	0.0027	0.0042	0.0013	0.0013	0.0318	0.0288	0.038	0.0652	0.0241	0.1029	0.0032
6	rs17778357	152872399	0.95	0.267590046340022	0.87	0.283849475516541	0.0255720912009296	0.0120505153793336	0.0193	0.0231	0.0178	0.003	0.1537	0.0034	0.0046	0.0685	8e-04	0.0922	0.1459	0.0217	0.0037	0.1211	0.0131	0.0028	0.0043	0.0013	0.0013	0.032	0.029	0.0377	0.0656	0.0241	0.1024	0.0032
6	rs117953031	152872709	0.95	0.267590046340022	0.86	0.318862054747229	0.021802667951344	0.010665811130143	0.0193	0.0234	0.0181	0.0032	0.1533	0.0036	0.0048	0.0678	8e-04	0.0921	0.1451	0.0214	0.0037	0.1215	0.0133	0.003	0.0045	0.0014	0.0013	0.0322	0.0293	0.0376	0.0659	0.024	0.1019	0.0032
6	rs6916524	152875167	0.95	0.267590046340022	0.86	0.318862054747229	0.0120644588106825	0.011107902440145	0.0199	0.0242	0.0189	0.0037	0.1517	0.0043	0.0054	0.0653	9e-04	0.0924	0.1429	0.0215	0.0038	0.1227	0.0139	0.0036	0.0051	0.0017	0.0015	0.033	0.0298	0.0374	0.0662	0.0239	0.099	0.0031
6	rs7738912	152880603	0.95	0.267590046340022	0.86	0.318862054747229	0.012781514421337	0.0115591389873866	0.0199	0.0242	0.0189	0.0037	0.1516	0.0043	0.0054	0.0653	9e-04	0.0924	0.1428	0.0214	0.0038	0.1227	0.0139	0.0036	0.0051	0.0017	0.0015	0.033	0.0299	0.0374	0.0662	0.024	0.099	0.0031
6	rs866015	152888284	0.95	0.267590046340022	0.86	0.318862054747229	0.0140288713344965	0.0117421898049741	0.0199	0.0242	0.019	0.0037	0.1516	0.0044	0.0055	0.0652	9e-04	0.0924	0.1427	0.0214	0.0039	0.1226	0.0139	0.0036	0.0051	0.0017	0.0015	0.0331	0.03	0.0374	0.0663	0.0239	0.0989	0.0031
6	rs818439	152897662	0.95	0.267590046340022	0.86	0.318862054747229	0.0143848302897254	0.013389583117561	0.0199	0.0242	0.0191	0.0037	0.1512	0.0044	0.0055	0.0651	0.001	0.0921	0.1422	0.0214	0.0039	0.1226	0.014	0.0036	0.0052	0.0017	0.0018	0.0344	0.0301	0.0373	0.0659	0.0239	0.0986	0.0031
6	rs9479353	152900487	0.95	0.267590046340022	0.86	0.318862054747229	0.0153786214381595	0.0140186605367931	0.0199	0.0242	0.0191	0.0037	0.1511	0.0044	0.0055	0.0651	0.001	0.092	0.1421	0.0214	0.0039	0.1225	0.014	0.0036	0.0052	0.0017	0.0019	0.0347	0.0301	0.0372	0.0658	0.0239	0.0986	0.0031
6	rs10499269	152917191	0.95	0.267590046340022	0.86	0.318862054747229	0.0135623191410423	0.0137520216307888	0.0199	0.0242	0.0191	0.0037	0.1511	0.0044	0.0055	0.0651	0.001	0.0919	0.142	0.0214	0.0039	0.1225	0.014	0.0036	0.0052	0.0017	0.002	0.0347	0.0301	0.0372	0.0658	0.0239	0.0986	0.0031
6	rs6928666	152927664	0.94	0.298643641979994	0.86	0.318862054747229	0.00610842034051041	0.0166789357694632	0.0207	0.0238	0.0196	0.0039	0.1514	0.0049	0.0056	0.0638	0.0011	0.0902	0.1419	0.0206	0.004	0.1249	0.0145	0.0037	0.0053	0.002	0.0022	0.0348	0.0302	0.0359	0.0668	0.0236	0.0969	0.003
6	rs75583601	152929264	0.94	0.298643641979994	0.86	0.318862054747229	0.00640775584041741	0.0165332135525662	0.0208	0.0238	0.0196	0.0039	0.1515	0.0049	0.0056	0.0638	0.0011	0.0901	0.1418	0.0206	0.004	0.125	0.0145	0.0037	0.0053	0.002	0.0022	0.0348	0.0303	0.0358	0.0669	0.0236	0.0968	0.003
6	rs112436444	152938890	0.94	0.298643641979994	0.86	0.318862054747229	0.00638574438081118	0.0171939261747321	0.0208	0.0239	0.0196	0.0039	0.1517	0.0049	0.0055	0.0633	0.0012	0.0899	0.1417	0.0206	0.004	0.125	0.0145	0.0036	0.0053	0.0021	0.0022	0.0347	0.0303	0.0358	0.0671	0.0238	0.0971	0.003
6	rs1744383	152941476	0.94	0.298643641979994	0.86	0.318862054747229	0.00646673977686542	0.0185919817495896	0.0208	0.024	0.0197	0.0038	0.1522	0.0048	0.0054	0.0628	0.0012	0.0896	0.1414	0.0206	0.0041	0.125	0.0145	0.0036	0.0052	0.002	0.0022	0.0347	0.0303	0.0357	0.0673	0.0239	0.0978	0.003
6	rs78574673	152947906	0.94	0.298643641979994	0.86	0.318862054747229	0.00642982588931668	0.0200034523563122	0.0209	0.0241	0.0197	0.0038	0.1523	0.0048	0.0055	0.0627	0.0012	0.0894	0.1415	0.0205	0.0041	0.1251	0.0145	0.0036	0.0052	0.002	0.0022	0.0347	0.0304	0.0356	0.0674	0.0239	0.0977	0.003
6	rs1322512	152947953	0.94	0.298643641979994	0.86	0.318862054747229	0.00642614347484777	0.0200034523563122	0.0209	0.0241	0.0197	0.0038	0.1523	0.0048	0.0055	0.0627	0.0012	0.0894	0.1415	0.0205	0.0041	0.1251	0.0145	0.0036	0.0052	0.002	0.0022	0.0347	0.0304	0.0356	0.0674	0.0239	0.0977	0.003
6	rs74414645	152952771	0.94	0.298643641979994	0.86	0.318862054747229	0.00650381716069796	0.0202837322743333	0.0209	0.0241	0.0197	0.0038	0.1523	0.0048	0.0055	0.0627	0.0012	0.0893	0.1415	0.0205	0.0041	0.1251	0.0145	0.0036	0.0052	0.002	0.0022	0.0347	0.0304	0.0356	0.0674	0.0239	0.0977	0.003
6	rs2623954	152966001	0.94	0.298643641979994	0.86	0.318862054747229	0.00667649222665283	0.0213412895040986	0.0209	0.0242	0.0197	0.0038	0.1524	0.0048	0.0055	0.0626	0.0012	0.0892	0.1416	0.0204	0.0041	0.1251	0.0144	0.0036	0.0052	0.002	0.0023	0.0346	0.0303	0.0355	0.0675	0.0238	0.0978	0.003
6	rs77190492	152968048	0.94	0.298643641979994	0.86	0.318862054747229	0.00664998996278281	0.0217549479529479	0.0209	0.0242	0.0196	0.0038	0.1525	0.0048	0.0054	0.0626	0.0012	0.0892	0.1416	0.0204	0.0041	0.1251	0.0144	0.0036	0.0052	0.002	0.0023	0.0346	0.0303	0.0355	0.0675	0.0238	0.0978	0.003
6	rs77836265	152982936	0.94	0.298643641979994	0.86	0.318862054747229	0.0067871562663565	0.0254691323024984	0.021	0.0242	0.0196	0.0038	0.1525	0.0048	0.0055	0.0625	0.0012	0.0891	0.1416	0.0204	0.0041	0.1252	0.0145	0.0035	0.0052	0.002	0.0023	0.0346	0.0304	0.0355	0.0675	0.0239	0.0978	0.003
6	rs9383638	152989136	0.94	0.298643641979994	0.86	0.318862054747229	0.00710772835812092	0.0234476996623001	0.021	0.0242	0.0196	0.0038	0.1525	0.0048	0.0055	0.0625	0.0012	0.0891	0.1416	0.0204	0.0041	0.1252	0.0145	0.0035	0.0052	0.002	0.0023	0.0346	0.0304	0.0354	0.0675	0.0239	0.0978	0.003
6	rs1923545	153003011	0.94	0.298643641979994	0.86	0.318862054747229	0.00838070602660282	0.0252009633961589	0.0211	0.0242	0.0196	0.0038	0.1526	0.0047	0.0055	0.0625	0.0013	0.0889	0.1415	0.02	0.0041	0.1253	0.0145	0.0035	0.0052	0.0021	0.0023	0.0348	0.0306	0.0353	0.0676	0.0238	0.0976	0.003
6	rs1282558	153004049	0.94	0.298643641979994	0.86	0.318862054747229	0.00700484851154793	0.0205254762791252	0.021	0.0242	0.0196	0.0038	0.1526	0.0047	0.0055	0.0626	0.0012	0.0891	0.1415	0.02	0.0035	0.1254	0.0146	0.0035	0.0052	0.002	0.0022	0.0348	0.0306	0.0354	0.0677	0.0238	0.0978	0.003
6	rs73011149	153011434	0.94	0.298643641979994	0.86	0.318862054747229	0.00700878411081361	0.0206468682382012	0.0211	0.0242	0.0196	0.0038	0.1528	0.0048	0.0055	0.0625	0.0012	0.0891	0.1415	0.02	0.0035	0.1254	0.0146	0.0035	0.0053	0.002	0.0022	0.0348	0.0306	0.0353	0.0675	0.0239	0.0978	0.003
6	rs76794875	153012164	0.94	0.298643641979994	0.86	0.318862054747229	0.00705614416635049	0.0210949328584527	0.0211	0.0242	0.0196	0.0038	0.1528	0.0048	0.0055	0.0625	0.0012	0.0891	0.1415	0.02	0.0035	0.1254	0.0147	0.0035	0.0053	0.002	0.0022	0.0348	0.0306	0.0352	0.0675	0.0239	0.0978	0.003
6	rs17709524	153018095	0.94	0.298643641979994	0.86	0.318862054747229	0.00706010192397821	0.0201633807425613	0.0211	0.0242	0.0196	0.0038	0.1528	0.0048	0.0055	0.0625	0.0012	0.0891	0.1415	0.02	0.0035	0.1254	0.0147	0.0035	0.0053	0.002	0.0022	0.0348	0.0306	0.0352	0.0675	0.024	0.0977	0.003
6	rs9397115	153020401	0.94	0.298643641979994	0.86	0.318862054747229	0.00702848764147483	0.0206874091915595	0.0211	0.0242	0.0195	0.0039	0.1528	0.0049	0.0055	0.0624	0.0012	0.0891	0.1415	0.02	0.0035	0.1254	0.0147	0.0035	0.0053	0.002	0.0022	0.0348	0.0306	0.0351	0.0674	0.024	0.0978	0.003
6	rs117977267	153034268	0.94	0.298643641979994	0.86	0.318862054747229	0.00531621439603029	0.0259190677890828	0.0212	0.0242	0.0194	0.0039	0.1529	0.0049	0.0055	0.0624	0.0014	0.0891	0.1415	0.0201	0.0034	0.1255	0.0149	0.0036	0.0054	0.0021	0.0022	0.0347	0.0306	0.0347	0.0671	0.0241	0.0979	0.003
6	rs17710008	153043035	0.94	0.298643641979994	0.86	0.318862054747229	0.0045302319745467	0.0228483206151456	0.0213	0.0242	0.0193	0.0039	0.1529	0.005	0.0055	0.0623	0.0015	0.0891	0.1413	0.0201	0.0034	0.1256	0.0151	0.0036	0.0054	0.0021	0.0023	0.0346	0.0306	0.0343	0.0668	0.0243	0.0982	0.0031
