## Supplementary Tab. 3 for "Sparse haplotype-based fine-scale local ancestry inference at scale reveals recent selection on immune responses": 304206_file04 (part 67 of 161)

Chromosome	rs_number	hg19_GRCh37_Position	LDAS_26pop	-log10(p_LDAS_26pop)	LDAS_5continent	-log10(p_LDAS_5continent)	-log10(p_AAS_26pop)	-log10(p_AAS_5continent)	prob_ACB	prob_ASW	prob_BEB	prob_CDX	prob_CEU	prob_CHB	prob_CHS	prob_CLM	prob_ESN	prob_FIN	prob_GBR	prob_GIH	prob_GWD	prob_IBS	prob_ITU	prob_JPT	prob_KHV	prob_LWK	prob_MSL	prob_MXL	prob_PEL	prob_PJL	prob_PUR	prob_STU	prob_TSI	prob_YRI
6	rs17082964	153048624	0.94	0.298643641979994	0.86	0.318862054747229	0.00348067902243733	0.0278961102155838	0.0213	0.0242	0.0192	0.0039	0.1528	0.005	0.0054	0.0623	0.0017	0.089	0.1413	0.0201	0.0034	0.1256	0.0152	0.0036	0.0054	0.0021	0.0023	0.0346	0.0306	0.0341	0.0668	0.0243	0.0981	0.0031
6	rs1340153	153052102	0.94	0.298643641979994	0.86	0.318862054747229	0.00345795416833544	0.0273374958803479	0.0213	0.0242	0.0192	0.0039	0.1528	0.005	0.0055	0.0623	0.0017	0.0889	0.1412	0.0201	0.0034	0.1256	0.0152	0.0036	0.0054	0.0021	0.0023	0.0346	0.0306	0.0341	0.0668	0.0243	0.0981	0.0031
6	rs1407268	153064110	0.94	0.298643641979994	0.86	0.318862054747229	0.00256330737832809	0.0280834937104366	0.0215	0.0242	0.0191	0.0039	0.1521	0.0051	0.0055	0.0624	0.0018	0.0891	0.1411	0.0203	0.0034	0.1258	0.0154	0.0037	0.0054	0.0023	0.0023	0.0349	0.0306	0.0337	0.0666	0.0243	0.0979	0.0031
6	rs633596	153065487	0.94	0.298643641979994	0.86	0.318862054747229	0.00271499828567565	0.0276161393946916	0.0214	0.0241	0.0192	0.0039	0.152	0.0051	0.0055	0.0624	0.0018	0.0891	0.141	0.0203	0.0034	0.1258	0.0154	0.0037	0.0054	0.0023	0.0023	0.0349	0.0306	0.0337	0.0665	0.0244	0.0979	0.0031
6	rs679874	153065996	0.94	0.298643641979994	0.86	0.318862054747229	0.00225599745531364	0.0330080728018168	0.0215	0.0241	0.0192	0.0039	0.1519	0.0052	0.0055	0.0623	0.0018	0.089	0.141	0.0203	0.0034	0.1259	0.0155	0.0038	0.0054	0.0023	0.0023	0.035	0.0306	0.0336	0.0666	0.0244	0.0979	0.0032
6	rs13211784	153066369	0.94	0.298643641979994	0.86	0.318862054747229	0.00142758274326768	0.0349557516974233	0.0215	0.0241	0.0191	0.0039	0.1518	0.0052	0.0055	0.0621	0.0018	0.0888	0.141	0.0203	0.0034	0.1259	0.0157	0.0038	0.0054	0.0024	0.0023	0.0351	0.0307	0.0332	0.0666	0.0243	0.0978	0.0032
6	rs73013001	153069356	0.94	0.298643641979994	0.86	0.318862054747229	0.000999959500059222	0.0555343001299485	0.0217	0.0241	0.0192	0.004	0.1516	0.0052	0.0054	0.0617	0.0018	0.0882	0.1409	0.0206	0.0034	0.1254	0.0163	0.004	0.0054	0.0026	0.0024	0.035	0.0311	0.0323	0.0669	0.0243	0.0982	0.0034
6	rs1407267	153070451	0.94	0.298643641979994	0.86	0.318862054747229	0.0010371190581749	0.0534466344305698	0.0217	0.0241	0.0192	0.004	0.1513	0.0053	0.0055	0.0617	0.0018	0.0882	0.1409	0.0206	0.0034	0.1254	0.0163	0.0041	0.0054	0.0026	0.0024	0.035	0.0311	0.0324	0.067	0.0243	0.0982	0.0035
6	rs3823082	153074322	0.94	0.298643641979994	0.86	0.318862054747229	0.00103198609577802	0.0588280991512616	0.0217	0.0241	0.0192	0.004	0.1512	0.0053	0.0055	0.0617	0.0018	0.0882	0.1408	0.0206	0.0035	0.1254	0.0163	0.0041	0.0054	0.0026	0.0025	0.0349	0.0311	0.0324	0.067	0.0243	0.0982	0.0035
6	rs12201030	153076789	0.94	0.298643641979994	0.86	0.318862054747229	0.00108871867718024	0.0807596632599338	0.0217	0.0241	0.0192	0.004	0.1512	0.0053	0.0055	0.0617	0.0018	0.0881	0.1409	0.0206	0.0034	0.1254	0.0161	0.0041	0.0054	0.0026	0.0025	0.035	0.0311	0.0324	0.067	0.0243	0.0982	0.0035
6	rs117384930	153090854	0.95	0.267590046340022	0.86	0.318862054747229	0.00417700656130766	0.0790513012236814	0.0223	0.0242	0.0188	0.0038	0.1491	0.0048	0.0048	0.0608	0.0018	0.0867	0.1396	0.0208	0.0033	0.1259	0.0166	0.0046	0.0048	0.0028	0.0025	0.0345	0.0333	0.0336	0.0686	0.0235	0.0996	0.0042
6	rs606445	153094557	0.94	0.298643641979994	0.86	0.318862054747229	0.0395773054438728	0.137856661746976	0.0227	0.0243	0.0184	0.0037	0.1472	0.0044	0.0042	0.06	0.0017	0.0847	0.1384	0.021	0.0032	0.1262	0.017	0.0051	0.0041	0.0029	0.0026	0.0338	0.0355	0.0347	0.0704	0.0231	0.1009	0.005
6	rs77002886	153096392	0.93	0.332112317682009	0.86	0.318862054747229	0.118213909537086	0.196659018326756	0.0231	0.0242	0.0181	0.0035	0.1466	0.004	0.0037	0.0593	0.0013	0.0828	0.1383	0.0214	0.0029	0.1265	0.0172	0.0052	0.0037	0.0029	0.0024	0.0337	0.0362	0.0349	0.0718	0.0226	0.1026	0.0054
6	rs73016708	153101343	0.93	0.332112317682009	0.86	0.318862054747229	0.147207251797085	0.238097650956508	0.0232	0.0241	0.018	0.0034	0.1466	0.0039	0.0036	0.0592	0.0012	0.0825	0.1381	0.0216	0.0029	0.1267	0.0174	0.0052	0.0037	0.0029	0.0024	0.0338	0.0365	0.0349	0.0722	0.0226	0.1028	0.0055
6	rs827771	153106538	0.93	0.332112317682009	0.86	0.318862054747229	0.168428934916733	0.231378080331614	0.0232	0.0241	0.0184	0.0034	0.1466	0.0039	0.0035	0.0591	0.0012	0.0824	0.138	0.0217	0.0028	0.1267	0.0173	0.0053	0.0037	0.0029	0.0024	0.0338	0.0365	0.0349	0.0723	0.0226	0.1029	0.0055
6	rs7759316	153120256	0.93	0.332112317682009	0.86	0.318862054747229	0.188572601757081	0.222877072589511	0.0233	0.0241	0.0185	0.0034	0.1464	0.0038	0.0034	0.059	0.0011	0.0823	0.138	0.0217	0.0029	0.1269	0.0173	0.0053	0.0036	0.0029	0.0023	0.0338	0.0366	0.0349	0.0733	0.0224	0.1026	0.0056
6	rs520954	153135378	0.93	0.332112317682009	0.86	0.318862054747229	0.221170386546582	0.185341543807636	0.0233	0.0241	0.0185	0.0034	0.1464	0.0038	0.0033	0.059	0.0011	0.0825	0.138	0.0217	0.0029	0.127	0.0173	0.0053	0.0036	0.0029	0.0023	0.0338	0.0367	0.035	0.0734	0.0223	0.1024	0.0056
6	rs76223855	153136141	0.93	0.332112317682009	0.86	0.318862054747229	0.221417924268233	0.183612949130593	0.0233	0.0241	0.0185	0.0034	0.1464	0.0038	0.0033	0.059	0.0011	0.0825	0.138	0.0217	0.0029	0.127	0.0173	0.0053	0.0036	0.0029	0.0023	0.0338	0.0367	0.035	0.0734	0.0223	0.1024	0.0056
6	rs76718311	153137302	0.93	0.332112317682009	0.86	0.318862054747229	0.229631326222951	0.176153648403941	0.0234	0.0241	0.0185	0.0034	0.1465	0.0037	0.0033	0.059	0.0011	0.0825	0.138	0.0217	0.0029	0.127	0.0173	0.0053	0.0036	0.0029	0.0023	0.0339	0.0367	0.035	0.0734	0.0223	0.1023	0.0056
6	rs311325	153137831	0.93	0.332112317682009	0.86	0.318862054747229	0.230390097871003	0.17976918329865	0.0234	0.0241	0.0185	0.0034	0.1465	0.0037	0.0033	0.0589	0.0011	0.0826	0.1381	0.0217	0.0029	0.127	0.0172	0.0053	0.0036	0.0029	0.0023	0.0339	0.0367	0.035	0.0734	0.0223	0.1023	0.0056
6	rs687969	153138983	0.93	0.332112317682009	0.86	0.318862054747229	0.226902895368779	0.190354815795888	0.0235	0.024	0.0185	0.0034	0.1463	0.0037	0.0033	0.0589	0.0011	0.0826	0.1381	0.0217	0.0029	0.1271	0.0172	0.0053	0.0036	0.0029	0.0023	0.0339	0.0367	0.035	0.0735	0.0223	0.1022	0.0056
6	rs9397562	153140668	0.93	0.332112317682009	0.86	0.318862054747229	0.221459195601799	0.208200494923219	0.0235	0.024	0.0185	0.0034	0.1461	0.0036	0.0032	0.0589	0.0011	0.0826	0.1381	0.0217	0.0029	0.1272	0.0172	0.0053	0.0035	0.0028	0.0023	0.0338	0.0367	0.035	0.0736	0.0224	0.1021	0.0056
6	rs473570	153141032	0.93	0.332112317682009	0.86	0.318862054747229	0.223445274512649	0.207459505806089	0.0235	0.0241	0.0185	0.0034	0.146	0.0036	0.0032	0.0589	0.0011	0.0827	0.1381	0.0218	0.0029	0.1272	0.0173	0.0053	0.0035	0.0028	0.0023	0.0338	0.0368	0.0351	0.0737	0.0223	0.1021	0.0056
6	rs311333	153141778	0.93	0.332112317682009	0.86	0.318862054747229	0.211918968132547	0.213411883311543	0.0235	0.024	0.0185	0.0033	0.146	0.0036	0.0032	0.0589	0.0011	0.0826	0.138	0.0218	0.0029	0.1272	0.0173	0.0053	0.0035	0.0028	0.0023	0.0338	0.0367	0.0351	0.0736	0.0223	0.1021	0.0056
6	rs73633603	153143554	0.93	0.332112317682009	0.86	0.318862054747229	0.267615648337331	0.161075760449301	0.0247	0.024	0.0173	0.0033	0.1465	0.0035	0.0032	0.059	9e-04	0.0818	0.136	0.0217	0.0027	0.1279	0.0173	0.0057	0.0035	0.0027	0.0019	0.034	0.0368	0.036	0.0734	0.0221	0.1041	0.0054
6	rs670307	153143932	0.93	0.332112317682009	0.86	0.318862054747229	0.303452096595569	0.166735908740984	0.0255	0.0238	0.0163	0.0033	0.1467	0.0035	0.0033	0.0593	9e-04	0.0813	0.1348	0.0217	0.0026	0.1281	0.0171	0.0059	0.0035	0.0028	0.0017	0.0347	0.0369	0.0363	0.0737	0.022	0.1047	0.0053
6	rs9371268	153153293	0.93	0.332112317682009	0.86	0.318862054747229	0.382600439942313	0.158753877071578	0.026	0.0232	0.0147	0.0033	0.147	0.0033	0.0033	0.0585	7e-04	0.0798	0.134	0.0222	0.0023	0.1291	0.0169	0.0063	0.0036	0.0032	0.0012	0.0359	0.0369	0.0358	0.0744	0.0224	0.1064	0.005
6	rs78168659	153155296	0.93	0.332112317682009	0.86	0.318862054747229	0.381661778176938	0.161463899793957	0.026	0.0232	0.0147	0.0033	0.1469	0.0033	0.0033	0.0584	7e-04	0.0797	0.1339	0.0222	0.0023	0.1292	0.0169	0.0063	0.0036	0.0032	0.0012	0.0359	0.037	0.0358	0.0744	0.0224	0.1064	0.005
6	rs543771	153167770	0.93	0.332112317682009	0.86	0.318862054747229	0.45732201226692	0.149681578749105	0.0261	0.0231	0.0146	0.0033	0.147	0.0033	0.0033	0.0584	7e-04	0.0796	0.1338	0.0222	0.0022	0.1293	0.0169	0.0063	0.0036	0.0032	0.0012	0.036	0.037	0.0359	0.0745	0.0224	0.1066	0.0049
6	rs311345	153168427	0.93	0.332112317682009	0.86	0.318862054747229	0.460770427578822	0.150154294629113	0.0261	0.0231	0.0146	0.0033	0.147	0.0033	0.0033	0.0584	7e-04	0.0796	0.1338	0.0222	0.0022	0.1293	0.0169	0.0063	0.0036	0.0032	0.0012	0.036	0.037	0.0359	0.0745	0.0224	0.1066	0.0049
6	rs17248760	153173466	0.93	0.332112317682009	0.86	0.318862054747229	0.499092678036763	0.149681578749105	0.0261	0.0231	0.0146	0.0033	0.1469	0.0033	0.0033	0.0583	7e-04	0.0796	0.1338	0.0222	0.0022	0.1294	0.0169	0.0063	0.0036	0.0033	0.0012	0.036	0.0371	0.0359	0.0745	0.0224	0.1067	0.0049
6	rs311338	153174339	0.93	0.332112317682009	0.86	0.318862054747229	0.518165057041751	0.147796083879791	0.0261	0.0232	0.0146	0.0033	0.1469	0.0033	0.0033	0.0583	7e-04	0.0796	0.1338	0.0222	0.0022	0.1294	0.0169	0.0063	0.0036	0.0033	0.0012	0.036	0.0371	0.0359	0.0745	0.0224	0.1067	0.0049
6	rs1359964	153180096	0.93	0.332112317682009	0.86	0.318862054747229	0.529124235293017	0.146200197156492	0.0262	0.0231	0.0146	0.0033	0.1468	0.0033	0.0033	0.0583	7e-04	0.0796	0.1338	0.0223	0.0022	0.1295	0.0169	0.0063	0.0036	0.0033	0.0012	0.036	0.0371	0.0359	0.0745	0.0224	0.1067	0.0049
6	rs9371269	153185670	0.93	0.332112317682009	0.86	0.318862054747229	0.528152862022965	0.144423980149105	0.0261	0.0231	0.0146	0.0033	0.1469	0.0033	0.0033	0.0583	7e-04	0.0796	0.1339	0.0223	0.0022	0.1295	0.0169	0.0063	0.0036	0.0033	0.0012	0.0359	0.0371	0.0359	0.0745	0.0224	0.1067	0.0049
6	rs117544754	153190243	0.93	0.332112317682009	0.86	0.318862054747229	0.524275851132895	0.142284369371962	0.0261	0.023	0.0145	0.0033	0.1469	0.0033	0.0033	0.0583	6e-04	0.0796	0.1339	0.0223	0.0022	0.1295	0.0169	0.0063	0.0036	0.0033	0.0012	0.0359	0.0371	0.0359	0.0746	0.0224	0.1068	0.0049
6	rs116840903	153200095	0.93	0.332112317682009	0.86	0.318862054747229	0.546687661387092	0.130681780387496	0.0262	0.0224	0.0144	0.0032	0.1468	0.0032	0.0033	0.0581	6e-04	0.0797	0.1341	0.0223	0.0022	0.1298	0.0169	0.0064	0.0036	0.0034	0.0011	0.0359	0.037	0.036	0.0749	0.0224	0.107	0.0049
6	rs7769726	153209916	0.93	0.332112317682009	0.86	0.318862054747229	0.554212536088018	0.130142647632455	0.0262	0.0223	0.0144	0.0032	0.1468	0.0032	0.0032	0.0581	6e-04	0.0797	0.1341	0.0223	0.0022	0.1298	0.0169	0.0064	0.0036	0.0034	0.0011	0.0359	0.037	0.036	0.0749	0.0224	0.1071	0.0049
6	rs17083172	153212278	0.93	0.332112317682009	0.86	0.318862054747229	0.574851443560338	0.128172907879279	0.0262	0.0223	0.0144	0.0032	0.1467	0.0032	0.0032	0.0581	6e-04	0.0797	0.1341	0.0223	0.0022	0.1299	0.0168	0.0064	0.0036	0.0035	0.0011	0.0359	0.0371	0.0361	0.0749	0.0224	0.1071	0.0049
6	rs685788	153216375	0.93	0.332112317682009	0.86	0.318862054747229	0.594951687952126	0.126658493928512	0.0262	0.0222	0.0144	0.0032	0.1468	0.0032	0.0032	0.0582	6e-04	0.0797	0.1342	0.0223	0.0021	0.1299	0.0167	0.0064	0.0036	0.0034	0.0011	0.036	0.0371	0.036	0.0749	0.0224	0.1071	0.0049
6	rs656610	153218261	0.93	0.332112317682009	0.86	0.318862054747229	0.593856996298122	0.127370324927929	0.0262	0.0222	0.0144	0.0032	0.1468	0.0032	0.0032	0.0582	6e-04	0.0798	0.1342	0.0223	0.0021	0.13	0.0167	0.0064	0.0036	0.0035	0.0011	0.0359	0.0371	0.036	0.0749	0.0224	0.107	0.0049
6	rs6557244	153243958	0.93	0.332112317682009	0.86	0.318862054747229	0.581335260181742	0.136940671652922	0.0263	0.0222	0.0143	0.0032	0.147	0.0032	0.0032	0.0584	6e-04	0.0798	0.1344	0.0223	0.0021	0.1302	0.0164	0.0064	0.0031	0.0035	0.0011	0.036	0.037	0.0359	0.0751	0.0223	0.1071	0.0048
6	rs11155883	153246884	0.93	0.332112317682009	0.86	0.318862054747229	0.576334325868164	0.138682962107109	0.0263	0.0222	0.0142	0.0032	0.1471	0.0032	0.0032	0.0584	6e-04	0.0798	0.1345	0.0223	0.0022	0.1303	0.0163	0.0063	0.003	0.0035	0.0011	0.0361	0.037	0.0359	0.0751	0.0222	0.1071	0.0048
6	rs17083252	153263793	0.93	0.332112317682009	0.86	0.318862054747229	0.506109528237693	0.149209398880915	0.0262	0.0223	0.0139	0.0032	0.148	0.0032	0.0032	0.0586	7e-04	0.0802	0.1337	0.0221	0.0022	0.1302	0.0159	0.0062	0.003	0.0035	0.0011	0.0363	0.0368	0.0357	0.0755	0.0218	0.1077	0.0048
6	rs9969048	153271085	0.93	0.332112317682009	0.86	0.318862054747229	0.503955228088578	0.153097045109159	0.0262	0.0223	0.0139	0.0033	0.1481	0.0032	0.0033	0.0588	7e-04	0.0802	0.1337	0.022	0.0022	0.1301	0.0158	0.0062	0.003	0.0035	0.0011	0.0363	0.0368	0.0357	0.0755	0.0217	0.1075	0.0048
6	rs7763565	153296370	0.93	0.332112317682009	0.86	0.318862054747229	0.481478318807604	0.142562791242442	0.0261	0.0223	0.0136	0.0032	0.1485	0.0033	0.0033	0.0587	6e-04	0.0803	0.1337	0.0219	0.0022	0.1303	0.0158	0.0061	0.0032	0.0034	0.001	0.0364	0.0369	0.0357	0.0754	0.0215	0.1078	0.0047
6	rs2073260	153296541	0.93	0.332112317682009	0.86	0.318862054747229	0.482345577040018	0.142284369371962	0.0261	0.0223	0.0136	0.0032	0.1485	0.0033	0.0033	0.0587	6e-04	0.0803	0.1337	0.0219	0.0022	0.1303	0.0158	0.0061	0.0032	0.0034	0.001	0.0364	0.0369	0.0357	0.0754	0.0215	0.1078	0.0047
6	rs6929544	153297150	0.93	0.332112317682009	0.87	0.283849475516541	0.476044304311535	0.144051042137703	0.0261	0.0224	0.0136	0.0032	0.1485	0.0033	0.0033	0.0587	6e-04	0.0803	0.1337	0.0219	0.0022	0.1303	0.0158	0.0061	0.0032	0.0034	0.001	0.0364	0.0369	0.0357	0.0754	0.0215	0.1078	0.0047
6	rs6921137	153308198	0.93	0.332112317682009	0.86	0.318862054747229	0.460406839916425	0.144703912858457	0.0259	0.0225	0.0133	0.0033	0.1487	0.0034	0.0033	0.0585	7e-04	0.0803	0.1337	0.0219	0.0023	0.1301	0.0159	0.0061	0.0032	0.0034	0.0011	0.0367	0.0369	0.0357	0.0754	0.0214	0.1078	0.0047
6	rs926921	153321860	0.93	0.332112317682009	0.86	0.318862054747229	0.458470075978801	0.149209398880915	0.0258	0.0225	0.0133	0.0032	0.1489	0.0034	0.0033	0.0585	7e-04	0.0802	0.1332	0.0219	0.0023	0.1301	0.0159	0.006	0.0031	0.0035	0.0011	0.0372	0.0368	0.0357	0.0755	0.0213	0.1078	0.0047
6	rs3818126	153323806	0.93	0.332112317682009	0.86	0.318862054747229	0.486319803851831	0.14817249413562	0.0258	0.0225	0.0133	0.0032	0.1489	0.0033	0.0033	0.0585	7e-04	0.0802	0.1331	0.0219	0.0023	0.1301	0.016	0.0061	0.0031	0.0034	0.0011	0.0372	0.0368	0.0357	0.0755	0.0214	0.1079	0.0047
6	rs502415	153333440	0.93	0.332112317682009	0.86	0.318862054747229	0.474813474852879	0.152906573377713	0.0258	0.0225	0.0132	0.0032	0.1489	0.0033	0.0033	0.0585	7e-04	0.0802	0.133	0.0219	0.0023	0.1301	0.016	0.0061	0.0031	0.0034	0.0011	0.0374	0.0367	0.0357	0.0755	0.0213	0.1079	0.0047
6	rs76758000	153334225	0.93	0.332112317682009	0.86	0.318862054747229	0.459256404748934	0.152811369324304	0.0258	0.0225	0.0132	0.0032	0.1489	0.0033	0.0035	0.0585	7e-04	0.0802	0.133	0.0219	0.0023	0.1301	0.016	0.0061	0.0031	0.0034	0.0011	0.0374	0.0366	0.0357	0.0755	0.0214	0.1079	0.0047
6	rs685449	153344531	0.93	0.332112317682009	0.86	0.318862054747229	0.344608658544597	0.152240590799791	0.0257	0.0227	0.0131	0.003	0.1488	0.0032	0.0052	0.0587	6e-04	0.0799	0.133	0.022	0.0025	0.1293	0.0161	0.0057	0.003	0.0035	0.0011	0.0376	0.0358	0.0357	0.0756	0.0215	0.1078	0.0047
6	rs545323	153345309	0.93	0.332112317682009	0.86	0.318862054747229	0.323333231283591	0.152906573377713	0.0257	0.0227	0.013	0.0031	0.1488	0.0032	0.0053	0.0589	6e-04	0.0798	0.133	0.022	0.0025	0.1292	0.0161	0.0057	0.003	0.0035	0.0011	0.0376	0.0357	0.0357	0.0757	0.0214	0.1078	0.0047
6	rs583297	153349813	0.92	0.368072033098782	0.86	0.318862054747229	0.19023485355025	0.239537666036898	0.0255	0.0233	0.0125	0.0032	0.1481	0.0032	0.0054	0.0591	7e-04	0.0786	0.1328	0.0221	0.0037	0.1282	0.0167	0.0042	0.0029	0.0033	0.0013	0.0379	0.035	0.036	0.0772	0.0225	0.1075	0.005
6	rs968539	153350074	0.92	0.368072033098782	0.86	0.318862054747229	0.217680232755973	0.25975738187356	0.0256	0.0237	0.0123	0.0032	0.148	0.0031	0.0054	0.0595	7e-04	0.078	0.1329	0.0219	0.0038	0.128	0.0167	0.0041	0.0029	0.0033	0.0014	0.0382	0.035	0.0357	0.0768	0.023	0.1076	0.005
6	rs1292830	153353459	0.92	0.368072033098782	0.86	0.318862054747229	0.230094854802982	0.308261677107082	0.026	0.0243	0.0115	0.003	0.1477	0.003	0.0056	0.0593	7e-04	0.0783	0.1322	0.0219	0.0038	0.1281	0.0169	0.0039	0.0027	0.0032	0.0013	0.0384	0.0349	0.0357	0.0771	0.0232	0.108	0.005
6	rs2057181	153354211	0.92	0.368072033098782	0.87	0.283849475516541	0.225691447596493	0.314393386162258	0.026	0.0243	0.0115	0.003	0.1477	0.003	0.0056	0.0594	8e-04	0.0782	0.1322	0.0219	0.0038	0.1281	0.0169	0.0039	0.0027	0.0032	0.0014	0.0384	0.0349	0.0357	0.0772	0.0232	0.1079	0.005
6	rs116938957	153367258	0.92	0.368072033098782	0.87	0.283849475516541	0.241072217702353	0.351168625105529	0.0262	0.0251	0.0111	0.0028	0.147	0.0029	0.0057	0.0589	8e-04	0.0789	0.1313	0.0219	0.0036	0.1285	0.0168	0.0039	0.0025	0.003	0.0014	0.0388	0.0348	0.0354	0.0782	0.0231	0.1082	0.005
6	rs117249836	153369530	0.92	0.368072033098782	0.89	0.222038712392691	0.238570111737837	0.349799510442555	0.0261	0.0251	0.0111	0.0028	0.147	0.0029	0.0057	0.0589	8e-04	0.0789	0.1314	0.0219	0.0036	0.1285	0.0168	0.0039	0.0025	0.003	0.0014	0.0388	0.0348	0.0354	0.0782	0.0231	0.1082	0.005
6	rs118045557	153371475	0.92	0.368072033098782	0.89	0.222038712392691	0.241635009787992	0.349675121601528	0.0261	0.0251	0.0111	0.0028	0.1472	0.0029	0.0057	0.0589	8e-04	0.0789	0.1313	0.0219	0.0036	0.1285	0.0168	0.0039	0.0025	0.003	0.0014	0.0388	0.0348	0.0354	0.0782	0.0231	0.108	0.005
6	rs7762794	153380228	0.92	0.368072033098782	0.89	0.222038712392691	0.240337350057532	0.35154228611399	0.0261	0.0251	0.0111	0.0028	0.1472	0.0029	0.0058	0.0589	8e-04	0.0789	0.1313	0.0219	0.0036	0.1285	0.0168	0.0039	0.0025	0.003	0.0014	0.0388	0.0348	0.0354	0.0782	0.0231	0.108	0.005
6	rs9397581	153383590	0.92	0.368072033098782	0.89	0.222038712392691	0.239560603148733	0.351666865093201	0.0261	0.0251	0.0111	0.0028	0.1472	0.0029	0.0058	0.0589	8e-04	0.0789	0.1313	0.0219	0.0036	0.1285	0.0168	0.0039	0.0025	0.003	0.0014	0.0388	0.0348	0.0354	0.0782	0.023	0.108	0.005
6	rs9479493	153394186	0.92	0.368072033098782	0.89	0.222038712392691	0.247083359264	0.359039301528281	0.0262	0.0251	0.0111	0.0028	0.1472	0.0029	0.0058	0.0588	8e-04	0.0789	0.1313	0.022	0.0036	0.1285	0.0169	0.0038	0.0025	0.003	0.0014	0.0388	0.0348	0.0354	0.0782	0.023	0.108	0.0051
6	rs12215425	153396074	0.92	0.368072033098782	0.89	0.222038712392691	0.248312944284243	0.35866337990986	0.0262	0.0251	0.0111	0.0028	0.1472	0.0029	0.0058	0.0588	8e-04	0.0789	0.1313	0.022	0.0036	0.1285	0.0169	0.0038	0.0025	0.003	0.0014	0.0388	0.0348	0.0354	0.0782	0.023	0.108	0.0051
6	rs674882	153407553	0.92	0.368072033098782	0.88	0.251609301083599	0.259034464348838	0.352414604488849	0.0262	0.0251	0.0112	0.0028	0.1472	0.0029	0.0058	0.0587	8e-04	0.0789	0.131	0.022	0.0035	0.1286	0.0171	0.0039	0.0025	0.0029	0.0014	0.0387	0.0348	0.0354	0.0781	0.023	0.108	0.0051
6	rs9397587	153416912	0.92	0.368072033098782	0.86	0.318862054747229	0.262602835716782	0.357411118621469	0.0263	0.0251	0.0112	0.0028	0.147	0.0029	0.0058	0.0588	8e-04	0.0788	0.1309	0.0221	0.0035	0.1289	0.0172	0.0037	0.0025	0.0029	0.0013	0.0387	0.0348	0.0352	0.0782	0.0229	0.1081	0.0051
6	rs630462	153419377	0.92	0.368072033098782	0.86	0.318862054747229	0.262285578923397	0.35766147099645	0.0263	0.0251	0.0112	0.0028	0.147	0.0029	0.0058	0.0588	8e-04	0.0788	0.1309	0.0221	0.0035	0.1289	0.0172	0.0037	0.0025	0.0029	0.0013	0.0387	0.0348	0.0352	0.0782	0.0229	0.1081	0.0051
6	rs74440456	153420193	0.92	0.368072033098782	0.86	0.318862054747229	0.261923254887556	0.35766147099645	0.0263	0.0251	0.0112	0.0028	0.147	0.0029	0.0058	0.0588	8e-04	0.0788	0.1309	0.0221	0.0035	0.1289	0.0172	0.0037	0.0025	0.0029	0.0013	0.0387	0.0348	0.0352	0.0782	0.0229	0.1081	0.0051
6	rs487972	153423252	0.92	0.368072033098782	0.86	0.318862054747229	0.25966489788462	0.358538097631112	0.0263	0.0251	0.0112	0.0028	0.147	0.0029	0.0058	0.0588	8e-04	0.0788	0.1309	0.0221	0.0035	0.1289	0.0172	0.0037	0.0025	0.0029	0.0013	0.0387	0.0348	0.0352	0.0782	0.0229	0.1081	0.0051
6	rs35714751	153430417	0.92	0.368072033098782	0.86	0.318862054747229	0.22640116858699	0.359415335251917	0.0262	0.0252	0.0112	0.0029	0.147	0.0029	0.0058	0.0588	8e-04	0.0788	0.1308	0.0221	0.0035	0.129	0.0173	0.0038	0.0025	0.0029	0.0013	0.0387	0.0347	0.0351	0.0783	0.0228	0.1081	0.005
6	rs73016344	153433362	0.92	0.368072033098782	0.86	0.318862054747229	0.222120121570882	0.360293182747672	0.0262	0.0252	0.0112	0.0029	0.1469	0.0029	0.0058	0.0588	8e-04	0.0788	0.1308	0.0221	0.0035	0.129	0.0173	0.0038	0.0025	0.0029	0.0013	0.0387	0.0347	0.0351	0.0783	0.0228	0.1081	0.005
6	rs62435969	153454443	0.92	0.368072033098782	0.86	0.318862054747229	0.19251502665088	0.352414604488849	0.0261	0.0252	0.0112	0.0029	0.1469	0.0029	0.0058	0.0587	8e-04	0.0789	0.1307	0.0221	0.0035	0.1291	0.0173	0.0037	0.0025	0.0029	0.0014	0.0387	0.0347	0.0351	0.0786	0.0227	0.108	0.0048
6	rs1281958	153457680	0.92	0.368072033098782	0.86	0.318862054747229	0.164328226937805	0.343348208141248	0.0259	0.0253	0.0111	0.0029	0.1468	0.0029	0.0058	0.0586	9e-04	0.079	0.1306	0.0222	0.0036	0.1293	0.0175	0.0038	0.0026	0.0029	0.0014	0.0387	0.0347	0.035	0.0789	0.0226	0.1079	0.0046
6	rs75024411	153461445	0.92	0.368072033098782	0.86	0.318862054747229	0.160698351268724	0.344586154327876	0.0259	0.0253	0.0111	0.0029	0.1468	0.0029	0.0058	0.0586	9e-04	0.079	0.1306	0.0222	0.0036	0.1293	0.0175	0.0038	0.0026	0.0029	0.0014	0.0387	0.0347	0.035	0.0789	0.0226	0.1079	0.0046
6	rs12196183	153478891	0.92	0.368072033098782	0.86	0.318862054747229	0.104350475096526	0.307183351358197	0.0255	0.0255	0.0114	0.0029	0.1468	0.003	0.0058	0.0578	9e-04	0.0794	0.1307	0.0222	0.0036	0.129	0.0176	0.0038	0.0029	0.0029	0.0014	0.0383	0.0347	0.035	0.08	0.0225	0.108	0.004
6	rs645037	153481328	0.92	0.368072033098782	0.86	0.318862054747229	0.098785309730122	0.300975221670463	0.0253	0.0255	0.0115	0.0029	0.1468	0.0031	0.0059	0.0577	9e-04	0.0794	0.1308	0.0221	0.0036	0.1289	0.0176	0.0039	0.0028	0.0029	0.0014	0.0383	0.0347	0.035	0.0801	0.0224	0.1081	0.0039
6	rs4870172	153488829	0.92	0.368072033098782	0.86	0.318862054747229	0.0978169744080694	0.303835793958286	0.0253	0.0255	0.0115	0.0029	0.1468	0.0031	0.0059	0.0578	9e-04	0.0793	0.1308	0.0221	0.0036	0.1288	0.0176	0.0039	0.0028	0.0029	0.0014	0.0383	0.0347	0.035	0.0801	0.0224	0.1081	0.0039
6	rs116972215	153490874	0.92	0.368072033098782	0.86	0.318862054747229	0.0849999223587441	0.297885461275152	0.0253	0.0255	0.0115	0.0029	0.1469	0.0031	0.0059	0.0578	9e-04	0.0793	0.1308	0.0221	0.0036	0.1289	0.0176	0.0039	0.0028	0.0029	0.0014	0.0383	0.0347	0.035	0.0802	0.0224	0.1081	0.0036
6	rs1822296	153505338	0.93	0.332112317682009	0.85	0.356744695657816	0.165304220013386	0.196347354698045	0.0231	0.0256	0.0119	0.0035	0.145	0.0038	0.0067	0.0573	0.001	0.0779	0.1313	0.023	0.0029	0.1284	0.0202	0.0053	0.0029	0.0013	0.0013	0.0378	0.0351	0.0352	0.0826	0.0216	0.1074	0.0034
6	rs316289	153508325	0.93	0.332112317682009	0.85	0.356744695657816	0.181490653970805	0.199053962880584	0.0229	0.0256	0.0119	0.0036	0.1448	0.0038	0.0068	0.0573	0.001	0.0777	0.1313	0.0231	0.0029	0.1282	0.0204	0.0054	0.0029	0.0013	0.0013	0.0378	0.0352	0.0352	0.0828	0.0215	0.1074	0.0034
6	rs9384084	153515792	0.93	0.332112317682009	0.85	0.356744695657816	0.19023485355025	0.199575892062304	0.0229	0.0256	0.0119	0.0036	0.1448	0.0039	0.0068	0.0572	0.001	0.0776	0.1313	0.0231	0.0029	0.1282	0.0204	0.0054	0.0029	0.0013	0.0013	0.0378	0.0352	0.0352	0.0829	0.0214	0.1073	0.0034
6	rs316299	153520113	0.93	0.332112317682009	0.85	0.356744695657816	0.200578926420733	0.198845319840853	0.0228	0.0256	0.012	0.0036	0.1447	0.0039	0.0068	0.0572	0.001	0.0775	0.1312	0.0232	0.0029	0.1282	0.0205	0.0055	0.0029	0.0013	0.0013	0.0377	0.0352	0.0352	0.083	0.0214	0.1073	0.0034
6	rs7772159	153521205	0.93	0.332112317682009	0.85	0.356744695657816	0.208312414593265	0.196035857813429	0.0228	0.0256	0.012	0.0036	0.1447	0.0039	0.0068	0.0572	0.001	0.0775	0.1312	0.0232	0.0029	0.1281	0.0205	0.0055	0.0029	0.0013	0.0013	0.0377	0.0352	0.0352	0.083	0.0214	0.1073	0.0034
6	rs315421	153522782	0.93	0.332112317682009	0.85	0.356744695657816	0.207356560420802	0.196243503868553	0.0226	0.0257	0.0122	0.0037	0.1447	0.0039	0.0069	0.0572	0.0011	0.0772	0.1313	0.0232	0.0028	0.128	0.0207	0.0056	0.0029	0.0014	0.0013	0.0377	0.0351	0.0352	0.083	0.0215	0.1071	0.0035
6	rs687051	153528789	0.93	0.332112317682009	0.84	0.397589870063919	0.218416730696424	0.195828285934303	0.0225	0.0257	0.0122	0.0037	0.1447	0.0039	0.0069	0.0573	0.0011	0.0771	0.1317	0.0233	0.0028	0.1278	0.0207	0.0056	0.0028	0.0014	0.0013	0.0377	0.0351	0.0352	0.083	0.0215	0.107	0.0035
6	rs567323	153529372	0.93	0.332112317682009	0.84	0.397589870063919	0.240121447911111	0.172663003498232	0.0221	0.0257	0.0123	0.0039	0.1448	0.004	0.0069	0.0571	0.0011	0.0769	0.1319	0.0234	0.0022	0.1278	0.0211	0.0057	0.0029	0.0014	0.0013	0.0375	0.035	0.0351	0.0831	0.0217	0.1071	0.0035
6	rs317075	153529759	0.93	0.332112317682009	0.84	0.397589870063919	0.233524095228918	0.17127355698756	0.0219	0.0256	0.0124	0.0039	0.1448	0.0041	0.007	0.0571	0.0011	0.0768	0.1317	0.0234	0.0021	0.1276	0.0213	0.0058	0.0029	0.0014	0.0013	0.0376	0.0349	0.0352	0.0831	0.0217	0.1069	0.0035
6	rs13218100	153541850	0.93	0.332112317682009	0.84	0.397589870063919	0.261561203049129	0.165265487847853	0.0212	0.0254	0.0126	0.004	0.1445	0.0042	0.0069	0.0571	0.0011	0.0765	0.1312	0.0236	0.0019	0.128	0.0217	0.0058	0.0029	0.0014	0.0013	0.0379	0.0349	0.0358	0.0832	0.0217	0.107	0.0035
6	rs117265008	153544035	0.93	0.332112317682009	0.84	0.397589870063919	0.269405256998828	0.167522000082148	0.0211	0.0253	0.0126	0.004	0.1443	0.0042	0.0068	0.0571	0.0011	0.0764	0.1311	0.0237	0.0019	0.128	0.0217	0.0058	0.0029	0.0014	0.0013	0.0379	0.0349	0.0359	0.0832	0.0217	0.107	0.0035
6	rs75627919	153544473	0.93	0.332112317682009	0.84	0.397589870063919	0.276068912726085	0.163799650787437	0.0211	0.0253	0.0126	0.004	0.1443	0.0042	0.0068	0.0571	0.001	0.0764	0.1311	0.0237	0.0019	0.1281	0.0217	0.0058	0.0029	0.0014	0.0013	0.0379	0.0349	0.0359	0.0832	0.0217	0.1071	0.0035
6	rs10499273	153549396	0.93	0.332112317682009	0.84	0.397589870063919	0.273977081962479	0.168407900013418	0.0209	0.0253	0.0127	0.004	0.1442	0.0042	0.0069	0.0571	0.001	0.0763	0.1311	0.0237	0.0019	0.1281	0.0218	0.0058	0.0029	0.0015	0.0013	0.0379	0.0349	0.0359	0.0832	0.0217	0.107	0.0035
6	rs315408	153549673	0.93	0.332112317682009	0.84	0.397589870063919	0.274487626481885	0.167522000082148	0.0209	0.0253	0.0127	0.004	0.1441	0.0042	0.0069	0.0571	0.001	0.0763	0.1311	0.0237	0.0019	0.1281	0.0219	0.0058	0.0029	0.0015	0.0013	0.0379	0.0349	0.0359	0.0832	0.0218	0.107	0.0035
6	rs62436056	153557913	0.93	0.332112317682009	0.84	0.397589870063919	0.348389772179281	0.222011047405546	0.0213	0.0246	0.0141	0.0042	0.139	0.0048	0.0076	0.0582	9e-04	0.0759	0.1298	0.0245	0.0018	0.1291	0.0237	0.0064	0.0034	0.0017	0.0014	0.0379	0.0345	0.035	0.0842	0.0218	0.1055	0.0038
6	rs6929221	153559877	0.93	0.332112317682009	0.84	0.397589870063919	0.354207609968877	0.223527313617888	0.0213	0.0246	0.0141	0.0042	0.139	0.0048	0.0076	0.0582	9e-04	0.0759	0.1298	0.0245	0.0018	0.1291	0.0238	0.0064	0.0034	0.0017	0.0014	0.0379	0.0345	0.0349	0.0842	0.0218	0.1055	0.0039
6	rs113574779	153559941	0.93	0.332112317682009	0.84	0.397589870063919	0.352774996114649	0.222552184077505	0.0212	0.0246	0.0141	0.0042	0.139	0.0048	0.0076	0.0582	9e-04	0.0759	0.1298	0.0245	0.0018	0.1291	0.0238	0.0064	0.0034	0.0017	0.0014	0.0379	0.0345	0.0349	0.0843	0.0218	0.1055	0.0039
6	rs7762618	153572513	0.93	0.332112317682009	0.84	0.397589870063919	0.360771756095794	0.217160279196102	0.0213	0.0235	0.0138	0.0042	0.139	0.0047	0.0076	0.0586	9e-04	0.0763	0.1297	0.0245	0.0017	0.1302	0.0236	0.0064	0.0033	0.0017	0.0013	0.0384	0.0345	0.0347	0.0842	0.0216	0.1055	0.0039
6	rs3877930	153574103	0.93	0.332112317682009	0.84	0.397589870063919	0.351662808563471	0.219635172294957	0.0213	0.0235	0.0138	0.0042	0.1389	0.0047	0.0076	0.0588	9e-04	0.0762	0.1297	0.0245	0.0017	0.1304	0.0234	0.0064	0.0033	0.0017	0.0013	0.0384	0.0345	0.0347	0.0842	0.0216	0.1054	0.0039
6	rs56001438	153575151	0.93	0.332112317682009	0.84	0.397589870063919	0.35123959417092	0.220390224613023	0.0213	0.0235	0.0139	0.0042	0.1389	0.0047	0.0076	0.0588	9e-04	0.0762	0.1296	0.0245	0.0017	0.1305	0.0234	0.0064	0.0033	0.0017	0.0013	0.0384	0.0345	0.0347	0.0842	0.0216	0.1054	0.0039
6	rs17726714	153577129	0.93	0.332112317682009	0.85	0.356744695657816	0.351451168526009	0.221902871744182	0.0213	0.0235	0.0139	0.0042	0.1388	0.0047	0.0076	0.0588	9e-04	0.0762	0.1296	0.0245	0.0017	0.1306	0.0235	0.0064	0.0033	0.0017	0.0013	0.0384	0.0345	0.0347	0.0842	0.0216	0.1054	0.0039
6	rs78813357	153579133	0.93	0.332112317682009	0.86	0.318862054747229	0.352616001384447	0.224286708853328	0.0212	0.0235	0.0139	0.0042	0.1387	0.0047	0.0076	0.0588	9e-04	0.0762	0.1296	0.0245	0.0017	0.1306	0.0235	0.0064	0.0033	0.0017	0.0013	0.0384	0.0345	0.0347	0.0842	0.0216	0.1054	0.0039
6	rs117191193	153579699	0.93	0.332112317682009	0.86	0.318862054747229	0.351662808563471	0.224829647859156	0.0212	0.0234	0.0139	0.0042	0.1387	0.0047	0.0076	0.0588	9e-04	0.0762	0.1296	0.0245	0.0017	0.1306	0.0235	0.0064	0.0033	0.0017	0.0013	0.0384	0.0345	0.0347	0.0842	0.0216	0.1054	0.0039
6	rs172727	153580398	0.93	0.332112317682009	0.86	0.318862054747229	0.348126505877511	0.227877988354609	0.0213	0.0234	0.0139	0.0042	0.1388	0.0047	0.0076	0.0589	9e-04	0.0762	0.1295	0.0245	0.0017	0.1306	0.0235	0.0064	0.0033	0.0017	0.0013	0.0384	0.0345	0.0347	0.0842	0.0216	0.1053	0.0039
6	rs76617800	153586178	0.93	0.332112317682009	0.86	0.318862054747229	0.350077109568146	0.273751096270403	0.0214	0.0233	0.0141	0.0043	0.1381	0.0047	0.0077	0.059	0.001	0.0757	0.1292	0.0246	0.0018	0.1306	0.0238	0.0064	0.0034	0.0019	0.0014	0.0385	0.0346	0.0347	0.0842	0.0216	0.1046	0.0041
6	rs1321601	153588508	0.93	0.332112317682009	0.86	0.318862054747229	0.363834659677417	0.28820422044287	0.0215	0.0233	0.0142	0.0045	0.1378	0.0047	0.0077	0.0591	0.0011	0.0754	0.129	0.0247	0.0018	0.1307	0.024	0.0064	0.0034	0.0019	0.0015	0.0385	0.0346	0.0348	0.0842	0.0215	0.1043	0.0042
6	rs1321600	153588595	0.93	0.332112317682009	0.86	0.318862054747229	0.363942370937723	0.287969307323229	0.0215	0.0233	0.0142	0.0045	0.1378	0.0047	0.0077	0.0591	0.0011	0.0754	0.129	0.0247	0.0018	0.1307	0.024	0.0064	0.0034	0.0019	0.0015	0.0385	0.0346	0.0348	0.0842	0.0215	0.1043	0.0042
6	rs9397606	153609789	0.93	0.332112317682009	0.87	0.283849475516541	0.37621871776201	0.313308713535886	0.0217	0.0231	0.0144	0.0046	0.1372	0.0048	0.0078	0.0591	0.0012	0.0749	0.1285	0.025	0.0019	0.1307	0.0245	0.0065	0.0036	0.0021	0.0016	0.0385	0.0344	0.0349	0.0841	0.0215	0.1039	0.0044
6	rs1479431	153615121	0.93	0.332112317682009	0.88	0.251609301083599	0.376383074999986	0.316203641319812	0.0217	0.0231	0.0144	0.0046	0.1371	0.0048	0.0078	0.0591	0.0012	0.0749	0.1285	0.025	0.0019	0.1307	0.0245	0.0065	0.0036	0.0021	0.0016	0.0385	0.0344	0.0349	0.0842	0.0215	0.1038	0.0044
6	rs62437979	153619023	0.93	0.332112317682009	0.88	0.251609301083599	0.377589477367643	0.322745919414455	0.0217	0.0231	0.0144	0.0046	0.137	0.0048	0.0079	0.0591	0.0012	0.0748	0.1284	0.025	0.0019	0.1307	0.0245	0.0065	0.0037	0.0021	0.0016	0.0385	0.0344	0.0349	0.0842	0.0215	0.1038	0.0044
6	rs117652505	153625417	0.93	0.332112317682009	0.88	0.251609301083599	0.379457778687331	0.32457021025681	0.0217	0.0231	0.0144	0.0046	0.1369	0.0049	0.0079	0.0591	0.0012	0.0748	0.1283	0.025	0.0019	0.1307	0.0245	0.0065	0.0037	0.0021	0.0016	0.0385	0.0344	0.0349	0.0842	0.0215	0.1038	0.0044
6	rs2169976	153625452	0.93	0.332112317682009	0.88	0.251609301083599	0.378632950329347	0.324691937048948	0.0217	0.0231	0.0145	0.0046	0.1369	0.0049	0.0079	0.0591	0.0012	0.0748	0.1282	0.025	0.0019	0.1307	0.0245	0.0065	0.0037	0.0021	0.0016	0.0385	0.0344	0.0349	0.0842	0.0215	0.1038	0.0044
6	rs1479438	153632118	0.93	0.332112317682009	0.88	0.251609301083599	0.395920484887935	0.38166914454775	0.0217	0.0237	0.0146	0.0047	0.1359	0.005	0.008	0.0592	0.0013	0.0742	0.1274	0.0252	0.002	0.1308	0.0248	0.0066	0.0038	0.0021	0.0016	0.0385	0.0345	0.0349	0.0844	0.0216	0.1036	0.0044
6	rs73010349	153633278	0.93	0.332112317682009	0.88	0.251609301083599	0.395077727378788	0.393835344808944	0.0217	0.0237	0.0146	0.0047	0.1358	0.005	0.008	0.0592	0.0013	0.0742	0.1274	0.0252	0.002	0.1308	0.0248	0.0066	0.0038	0.0021	0.0016	0.0385	0.0344	0.0349	0.0844	0.0216	0.1036	0.0044
6	rs77524228	153635596	0.93	0.332112317682009	0.88	0.251609301083599	0.395808064931667	0.408572907230881	0.0217	0.0237	0.0146	0.0047	0.1358	0.005	0.008	0.0592	0.0013	0.0742	0.1273	0.0252	0.002	0.1308	0.0248	0.0066	0.0039	0.0021	0.0016	0.0385	0.0344	0.0349	0.0843	0.0216	0.1035	0.0044
6	rs9397613	153642868	0.93	0.332112317682009	0.88	0.251609301083599	0.248796911680553	0.536027041276647	0.0223	0.0232	0.0154	0.0053	0.1339	0.0056	0.008	0.0589	0.0018	0.0743	0.1234	0.0257	0.0024	0.1303	0.0262	0.0067	0.0052	0.0024	0.0018	0.038	0.0345	0.0355	0.0836	0.0229	0.1024	0.0044
6	rs1382818	153645785	0.92	0.368072033098782	0.88	0.251609301083599	0.17983617548373	0.681160788386756	0.0229	0.0216	0.0171	0.0063	0.1316	0.0068	0.0083	0.059	0.0024	0.0742	0.1174	0.0267	0.003	0.1306	0.0282	0.0067	0.0073	0.0026	0.002	0.0373	0.0341	0.0361	0.0821	0.0246	0.1003	0.0044
6	rs9479576	153648675	0.92	0.368072033098782	0.87	0.283849475516541	0.192019670663912	0.704576990621602	0.0229	0.0216	0.0171	0.0064	0.1314	0.0068	0.0084	0.0589	0.0024	0.0743	0.1172	0.0268	0.003	0.1305	0.0286	0.0067	0.0073	0.0027	0.002	0.0372	0.0341	0.0362	0.082	0.0247	0.1002	0.0044
6	rs117759941	153649227	0.92	0.368072033098782	0.87	0.283849475516541	0.192210105884153	0.699820109831048	0.0229	0.0216	0.0171	0.0064	0.1314	0.0068	0.0084	0.0589	0.0024	0.0743	0.1172	0.0268	0.003	0.1305	0.0286	0.0067	0.0073	0.0027	0.002	0.0372	0.0341	0.0362	0.082	0.0247	0.1002	0.0044
6	rs1382815	153651777	0.92	0.368072033098782	0.86	0.318862054747229	0.191715198729271	0.702048998205873	0.0229	0.0215	0.0171	0.0064	0.1314	0.0068	0.0084	0.0588	0.0024	0.0743	0.1172	0.0268	0.003	0.1305	0.0287	0.0067	0.0073	0.0027	0.002	0.0372	0.0341	0.0362	0.0819	0.0247	0.1002	0.0044
6	rs2185276	153666260	0.92	0.368072033098782	0.86	0.318862054747229	0.193011111973003	0.723676059050701	0.0229	0.0215	0.0172	0.0064	0.1314	0.0069	0.0084	0.0588	0.0024	0.0743	0.1171	0.0269	0.003	0.1304	0.0288	0.0067	0.0073	0.0027	0.002	0.0372	0.034	0.0361	0.0818	0.0248	0.1002	0.0044
6	rs78861330	153667028	0.92	0.368072033098782	0.86	0.318862054747229	0.196272719568835	0.741833952729124	0.0229	0.0215	0.0172	0.0064	0.1314	0.0069	0.0084	0.0588	0.0024	0.0743	0.117	0.0269	0.003	0.1305	0.0288	0.0067	0.0073	0.0027	0.002	0.0372	0.0341	0.0361	0.0818	0.0248	0.1002	0.0044
6	rs77016951	153667054	0.92	0.368072033098782	0.86	0.318862054747229	0.197315283452722	0.745748517221413	0.0229	0.0215	0.0172	0.0065	0.1313	0.0069	0.0084	0.0588	0.0024	0.0744	0.117	0.0269	0.003	0.1305	0.0288	0.0067	0.0073	0.0027	0.002	0.0372	0.0341	0.0361	0.0818	0.0248	0.1002	0.0044
6	rs77511816	153681383	0.92	0.368072033098782	0.86	0.318862054747229	0.234886609972087	0.923403912021053	0.0228	0.0214	0.0174	0.0066	0.131	0.0071	0.0085	0.0591	0.0024	0.0749	0.1161	0.0269	0.0031	0.1302	0.0292	0.0068	0.0075	0.0027	0.002	0.0371	0.0338	0.036	0.0811	0.0251	0.1001	0.0044
6	rs1221923	153688995	0.93	0.332112317682009	0.86	0.318862054747229	0.236339090833451	0.935076218644692	0.0227	0.0214	0.0174	0.0066	0.1309	0.0071	0.0085	0.0591	0.0024	0.075	0.116	0.0269	0.0031	0.1302	0.0292	0.0069	0.0075	0.0027	0.002	0.037	0.0337	0.036	0.081	0.0251	0.1001	0.0044
6	rs2129345	153693962	0.93	0.332112317682009	0.86	0.318862054747229	0.279433668221796	1.00090308853997	0.0227	0.0214	0.0176	0.0067	0.1306	0.0073	0.0086	0.0592	0.0025	0.0753	0.1155	0.027	0.0031	0.1299	0.0294	0.0069	0.0077	0.0027	0.002	0.0369	0.0334	0.0359	0.0809	0.0252	0.1001	0.0045
6	rs4870194	153694667	0.93	0.332112317682009	0.86	0.318862054747229	0.37621871776201	1.01163733901099	0.0227	0.0215	0.0177	0.0068	0.1306	0.0074	0.0087	0.0593	0.0025	0.0756	0.1153	0.027	0.0032	0.1295	0.0295	0.007	0.0078	0.0026	0.002	0.0366	0.0332	0.0357	0.0807	0.0252	0.0998	0.0045
6	rs9791224	153700256	0.93	0.332112317682009	0.86	0.318862054747229	0.382103355638844	0.946302614130531	0.0226	0.0216	0.018	0.007	0.1305	0.0076	0.0088	0.0595	0.0025	0.0761	0.1151	0.027	0.0033	0.129	0.0296	0.0072	0.0081	0.0027	0.002	0.0364	0.0329	0.0354	0.0805	0.0252	0.0994	0.0044
6	rs4870195	153702999	0.94	0.298643641979994	0.86	0.318862054747229	0.444429145545466	1.33307248343867	0.0226	0.022	0.0209	0.0092	0.1321	0.0102	0.0106	0.0608	0.003	0.0778	0.1114	0.0272	0.0042	0.1272	0.0326	0.0096	0.0116	0.0027	0.0021	0.0328	0.0314	0.0346	0.0747	0.0232	0.0941	0.0042
6	rs75535827	153705190	0.94	0.298643641979994	0.86	0.318862054747229	0.449325066397208	1.34639869688776	0.0225	0.022	0.0209	0.0092	0.1325	0.0103	0.0106	0.0607	0.003	0.0779	0.1114	0.0272	0.0042	0.1271	0.0326	0.0096	0.0116	0.0027	0.0021	0.0327	0.0313	0.0346	0.0745	0.0232	0.094	0.0042
6	rs79613841	153705635	0.94	0.298643641979994	0.86	0.318862054747229	0.439618863185265	1.34319162641139	0.0225	0.0219	0.0209	0.0092	0.1325	0.0103	0.0106	0.0607	0.003	0.0779	0.1114	0.0272	0.0042	0.1271	0.0326	0.0096	0.0116	0.0027	0.0021	0.0327	0.0313	0.0346	0.0744	0.0232	0.094	0.0042
6	rs11760047	153705710	0.94	0.298643641979994	0.86	0.318862054747229	0.437784723187812	1.33914242611556	0.0225	0.0219	0.0209	0.0092	0.1326	0.0103	0.0106	0.0607	0.003	0.0779	0.1115	0.0272	0.0042	0.1271	0.0326	0.0096	0.0116	0.0027	0.0021	0.0327	0.0313	0.0346	0.0744	0.0231	0.0939	0.0042
6	rs17247871	153710119	0.94	0.298643641979994	0.86	0.318862054747229	0.483089542670323	1.34403546796004	0.0224	0.0219	0.021	0.0092	0.133	0.0103	0.0106	0.0608	0.003	0.078	0.1119	0.0271	0.0042	0.1269	0.0326	0.0095	0.0117	0.0026	0.002	0.0326	0.0312	0.0346	0.0741	0.0232	0.0938	0.0041
6	rs78397089	153711703	0.94	0.298643641979994	0.86	0.318862054747229	0.534058874783488	1.28032901275171	0.022	0.0216	0.0212	0.0095	0.1342	0.0106	0.0108	0.0606	0.003	0.0788	0.1127	0.0271	0.0042	0.1265	0.0338	0.0098	0.0121	0.0026	0.0019	0.032	0.0307	0.0339	0.0726	0.0234	0.0931	0.0039
6	rs73784676	153713192	0.93	0.332112317682009	0.86	0.318862054747229	0.530355857864796	1.31304118252485	0.0225	0.021	0.022	0.0099	0.1363	0.0112	0.0111	0.0606	0.0031	0.0803	0.1143	0.0268	0.0042	0.1254	0.034	0.0104	0.0129	0.0026	0.0018	0.031	0.0291	0.0336	0.07	0.0239	0.0911	0.0036
6	rs1221933	153715969	0.91	0.406594937265203	0.86	0.318862054747229	0.894189711165125	1.70366104732274	0.0232	0.0198	0.0233	0.0107	0.1397	0.0121	0.0117	0.0609	0.0022	0.0825	0.1167	0.0265	0.0039	0.1239	0.0344	0.0114	0.0141	0.0025	0.0016	0.0293	0.0266	0.0332	0.066	0.0248	0.088	0.0032
6	rs12198650	153719985	0.9	0.447749409690379	0.86	0.318862054747229	0.962937417714644	1.81120923539555	0.0234	0.0198	0.0238	0.0109	0.14	0.0125	0.0126	0.0609	0.0021	0.0827	0.1172	0.0265	0.0039	0.1229	0.0344	0.0117	0.0145	0.0026	0.0016	0.029	0.0261	0.033	0.0652	0.025	0.0877	0.0032
6	rs1684816	153723001	0.9	0.447749409690379	0.86	0.318862054747229	0.993642461792904	1.81386147559223	0.0234	0.0197	0.0238	0.0109	0.1401	0.0125	0.0127	0.0609	0.0021	0.0827	0.1172	0.0266	0.0039	0.1229	0.0344	0.0118	0.0145	0.0026	0.0016	0.029	0.0261	0.033	0.0652	0.025	0.0877	0.0032
6	rs73014406	153723400	0.9	0.447749409690379	0.86	0.318862054747229	1.006430661063	1.82182153588883	0.0234	0.0197	0.0238	0.0109	0.1401	0.0125	0.0127	0.0608	0.0021	0.0827	0.1172	0.0266	0.0039	0.1228	0.0344	0.0118	0.0145	0.0026	0.0016	0.029	0.0261	0.033	0.0652	0.025	0.0876	0.0032
6	rs1221934	153724545	0.9	0.447749409690379	0.86	0.318862054747229	1.02482732782002	1.8186369116485	0.0234	0.0197	0.0238	0.0109	0.14	0.0125	0.0127	0.0608	0.0021	0.0827	0.1172	0.0266	0.0039	0.1228	0.0344	0.0118	0.0145	0.0026	0.0016	0.029	0.0261	0.0331	0.0652	0.025	0.0876	0.0032
6	rs270286	153726202	0.9	0.447749409690379	0.86	0.318862054747229	1.01280662046571	1.8097949355155	0.0234	0.0197	0.0238	0.0109	0.1401	0.0125	0.0127	0.0609	0.0022	0.0827	0.1173	0.0266	0.0039	0.1227	0.0344	0.0117	0.0146	0.0026	0.0016	0.029	0.0261	0.0332	0.0651	0.025	0.0876	0.0032
6	rs17248391	153728032	0.9	0.447749409690379	0.86	0.318862054747229	1.02075632415123	1.80926461403545	0.0234	0.0198	0.0238	0.0109	0.1402	0.0125	0.0127	0.0609	0.0022	0.0827	0.1173	0.0266	0.0039	0.1227	0.0343	0.0117	0.0146	0.0026	0.0016	0.029	0.0261	0.0332	0.0651	0.025	0.0876	0.0031
6	rs12662538	153738941	0.9	0.447749409690379	0.86	0.318862054747229	1.02344071575018	1.81297733355447	0.0233	0.0198	0.0239	0.0109	0.1402	0.0125	0.0127	0.0609	0.0022	0.0827	0.1175	0.0267	0.0038	0.1227	0.0343	0.0117	0.0146	0.0026	0.0016	0.0291	0.0261	0.0332	0.0649	0.025	0.0875	0.0031
6	rs77071084	153745399	0.9	0.447749409690379	0.86	0.318862054747229	1.02664841201686	1.81527623163427	0.0233	0.0197	0.0239	0.0109	0.1402	0.0125	0.0127	0.0609	0.0022	0.0828	0.1176	0.0267	0.0038	0.1227	0.0344	0.0117	0.0146	0.0026	0.0016	0.029	0.0261	0.0332	0.0649	0.025	0.0875	0.0031
6	rs78408296	153746500	0.9	0.447749409690379	0.86	0.318862054747229	1.02578106548749	1.81509937846525	0.0233	0.0197	0.0239	0.0109	0.1402	0.0125	0.0127	0.0609	0.0022	0.0827	0.1176	0.0267	0.0038	0.1227	0.0344	0.0117	0.0146	0.0026	0.0016	0.029	0.0261	0.0332	0.0649	0.025	0.0875	0.0031
6	rs270297	153747146	0.9	0.447749409690379	0.86	0.318862054747229	1.02829718938618	1.81598366905189	0.0233	0.0197	0.0239	0.0109	0.1402	0.0125	0.0127	0.0608	0.0022	0.0827	0.1176	0.0267	0.0038	0.1227	0.0344	0.0117	0.0146	0.0026	0.0016	0.029	0.0261	0.0332	0.0649	0.025	0.0875	0.0032
6	rs12212368	153747772	0.9	0.447749409690379	0.86	0.318862054747229	1.03116340386527	1.8172217797412	0.0233	0.0197	0.0239	0.0109	0.1402	0.0125	0.0127	0.0608	0.0022	0.0826	0.1176	0.0267	0.0038	0.1228	0.0344	0.0117	0.0146	0.0026	0.0016	0.029	0.0261	0.0333	0.0649	0.025	0.0875	0.0032
6	rs2054263	153748051	0.9	0.447749409690379	0.87	0.283849475516541	1.03038138838951	1.81739866258379	0.0233	0.0197	0.0239	0.0109	0.1402	0.0125	0.0127	0.0608	0.0022	0.0826	0.1176	0.0267	0.0038	0.1228	0.0344	0.0117	0.0146	0.0026	0.0016	0.029	0.0261	0.0333	0.0649	0.025	0.0875	0.0032
6	rs77715034	153753395	0.9	0.447749409690379	0.87	0.283849475516541	1.07101007077244	1.87323818508965	0.0234	0.0198	0.0239	0.0111	0.1417	0.0126	0.0128	0.061	0.0019	0.0821	0.1189	0.0266	0.0036	0.1236	0.034	0.0119	0.0146	0.0026	0.0014	0.0284	0.0256	0.0339	0.0635	0.0249	0.0865	0.003
6	rs270303	153754668	0.9	0.447749409690379	0.87	0.283849475516541	1.25618610229756	1.78118978150065	0.0269	0.0199	0.0236	0.0111	0.1431	0.0125	0.0128	0.0615	0.0016	0.0818	0.1201	0.0263	0.0033	0.1243	0.0326	0.0117	0.0145	0.0025	0.0012	0.0277	0.0253	0.0347	0.0618	0.0247	0.0856	0.0026
6	rs117941397	153756209	0.9	0.447749409690379	0.87	0.283849475516541	1.23418403952383	1.7873643214139	0.0269	0.02	0.0235	0.011	0.1431	0.0125	0.0128	0.0613	0.0016	0.0819	0.1204	0.0262	0.0033	0.1242	0.0325	0.0117	0.0145	0.0025	0.0012	0.0277	0.0252	0.0351	0.0616	0.0246	0.0856	0.0025
6	rs270309	153757736	0.9	0.447749409690379	0.87	0.283849475516541	1.24175081554579	1.78683495385065	0.027	0.02	0.0234	0.011	0.1432	0.0125	0.0128	0.0612	0.0016	0.0819	0.1206	0.0261	0.0033	0.1242	0.0325	0.0118	0.0145	0.0025	0.0012	0.0277	0.0252	0.0353	0.0615	0.0246	0.0856	0.0025
6	rs17084089	153758188	0.9	0.447749409690379	0.87	0.283849475516541	1.22980162756642	1.78066067945554	0.027	0.02	0.0234	0.011	0.1432	0.0125	0.0128	0.0611	0.0016	0.082	0.1207	0.0261	0.0033	0.1242	0.0324	0.0118	0.0145	0.0024	0.0012	0.0276	0.0252	0.0353	0.0615	0.0246	0.0856	0.0025
6	rs73563622	153759253	0.9	0.447749409690379	0.87	0.283849475516541	1.2132591197233	1.7362983906278	0.0272	0.02	0.0232	0.0109	0.1435	0.0124	0.0127	0.061	0.0015	0.0828	0.1213	0.0259	0.0033	0.1242	0.0322	0.0117	0.0144	0.0025	0.0011	0.0274	0.0251	0.0352	0.0614	0.0245	0.0853	0.0025
6	rs79162002	153761825	0.9	0.447749409690379	0.87	0.283849475516541	1.22924260418768	1.74297743536003	0.0276	0.02	0.023	0.0109	0.1434	0.0124	0.0127	0.0611	0.0013	0.0826	0.1223	0.0259	0.0032	0.1242	0.032	0.0117	0.0144	0.0024	0.0011	0.0273	0.0251	0.0358	0.061	0.0245	0.085	0.0023
6	rs117839363	153764097	0.9	0.447749409690379	0.87	0.283849475516541	1.23558394822861	1.741571007726	0.0277	0.02	0.023	0.0109	0.1434	0.0124	0.0127	0.0611	0.0013	0.0826	0.1224	0.0259	0.0032	0.1242	0.032	0.0117	0.0144	0.0024	0.0011	0.0273	0.0251	0.0359	0.0609	0.0245	0.085	0.0023
6	rs11969807	153778462	0.9	0.447749409690379	0.87	0.283849475516541	1.31188808974199	1.74192259900771	0.0281	0.02	0.0229	0.0109	0.1433	0.0124	0.0127	0.0611	0.0012	0.0825	0.1228	0.026	0.0032	0.1243	0.0318	0.0118	0.0143	0.0023	0.0011	0.0272	0.0252	0.0362	0.0608	0.0246	0.0848	0.0023
6	rs80210921	153789403	0.9	0.447749409690379	0.87	0.283849475516541	1.30492268754686	1.73401432035941	0.0281	0.0199	0.0229	0.0109	0.1433	0.0124	0.0127	0.061	0.0012	0.0825	0.1228	0.026	0.0032	0.1244	0.0317	0.0118	0.0143	0.0023	0.001	0.0271	0.0252	0.0364	0.0609	0.0246	0.0846	0.0023
6	rs78286508	153802852	0.9	0.447749409690379	0.87	0.283849475516541	1.34827607376401	1.73506845166872	0.0282	0.0199	0.0228	0.0109	0.1433	0.0124	0.0127	0.061	0.0011	0.0826	0.1229	0.026	0.0032	0.1245	0.0317	0.0118	0.0143	0.0023	0.001	0.027	0.0253	0.0365	0.061	0.0246	0.0845	0.0022
6	rs7450597	153812348	0.9	0.447749409690379	0.87	0.283849475516541	1.4078209446822	1.73137940483202	0.0282	0.0199	0.0228	0.0109	0.1433	0.0125	0.0127	0.061	0.0011	0.0826	0.1229	0.026	0.0032	0.1245	0.0317	0.0118	0.0143	0.0023	0.001	0.027	0.0253	0.0365	0.0611	0.0246	0.0844	0.0022
6	rs624619	153817556	0.9	0.447749409690379	0.87	0.283849475516541	1.41420145852263	1.73102812735492	0.0283	0.0199	0.0228	0.0109	0.1433	0.0125	0.0127	0.0609	0.0012	0.0826	0.1228	0.0259	0.0032	0.1245	0.0316	0.0118	0.0143	0.0024	0.0011	0.027	0.0253	0.0366	0.0611	0.0245	0.0844	0.0024
6	rs1983703	153825052	0.9	0.447749409690379	0.87	0.283849475516541	1.43656802203888	1.72014374710812	0.0284	0.0199	0.0228	0.0109	0.1433	0.0125	0.0127	0.0609	0.0011	0.0823	0.1228	0.0259	0.0035	0.1248	0.0315	0.0118	0.0143	0.0024	0.0011	0.0272	0.0252	0.0364	0.0612	0.0245	0.0843	0.0024
6	rs479947	153830570	0.9	0.447749409690379	0.87	0.283849475516541	1.47569612193909	1.71382844644764	0.0284	0.0199	0.0227	0.0109	0.1434	0.0125	0.0127	0.061	0.001	0.082	0.1228	0.0258	0.0036	0.1251	0.0315	0.0119	0.0143	0.0024	0.001	0.0273	0.0251	0.0363	0.0614	0.0245	0.0841	0.0024
6	rs12215625	153836148	0.9	0.447749409690379	0.87	0.283849475516541	1.49410117262576	1.7189155029484	0.0284	0.0199	0.0228	0.0109	0.1434	0.0125	0.0127	0.061	0.001	0.0818	0.1228	0.0258	0.0036	0.1252	0.0315	0.0119	0.0143	0.0024	0.001	0.0274	0.025	0.0363	0.0615	0.0245	0.084	0.0024
6	rs17084240	153847267	0.9	0.447749409690379	0.87	0.283849475516541	1.4798899114027	1.70874362516943	0.0284	0.02	0.0227	0.0109	0.1434	0.0125	0.0127	0.061	0.001	0.0817	0.1229	0.0258	0.0036	0.1252	0.0314	0.0119	0.0143	0.0024	0.0011	0.0274	0.025	0.0362	0.0617	0.0245	0.084	0.0024
6	rs474371	153848930	0.9	0.447749409690379	0.87	0.283849475516541	1.47609534236918	1.70401149773798	0.0284	0.02	0.0227	0.0109	0.1434	0.0125	0.0127	0.061	0.001	0.0816	0.1229	0.0257	0.0036	0.1252	0.0314	0.0119	0.0143	0.0024	0.0011	0.0274	0.025	0.0362	0.0618	0.0245	0.0839	0.0024
6	rs111353726	153857343	0.9	0.447749409690379	0.88	0.251609301083599	1.44388737050589	1.69752990108452	0.0285	0.0199	0.0227	0.0109	0.1435	0.0125	0.0127	0.061	0.001	0.0815	0.1229	0.0257	0.0036	0.1252	0.0313	0.0119	0.0143	0.0023	0.0011	0.0274	0.025	0.0362	0.0619	0.0245	0.0839	0.0024
6	rs2085677	153861971	0.9	0.447749409690379	0.88	0.251609301083599	1.43222249932603	1.6905269116319	0.0285	0.0199	0.0226	0.0109	0.1438	0.0125	0.0127	0.0609	0.001	0.0811	0.123	0.0256	0.0037	0.1253	0.0313	0.0119	0.0143	0.0024	0.0011	0.0273	0.025	0.036	0.0622	0.0245	0.0837	0.0024
6	rs12191757	153865197	0.9	0.447749409690379	0.88	0.251609301083599	1.2944535209908	1.62334757820556	0.0285	0.0199	0.0226	0.0109	0.1441	0.0124	0.0126	0.0607	0.0011	0.0815	0.1233	0.0254	0.0037	0.1253	0.0312	0.0118	0.0142	0.0024	0.0012	0.0273	0.025	0.0353	0.0627	0.0245	0.0833	0.0025
6	rs12526835	153867750	0.92	0.368072033098782	0.88	0.251609301083599	0.976752442538618	1.34352915236211	0.0291	0.0199	0.0223	0.0105	0.1471	0.012	0.0121	0.0601	0.0013	0.0831	0.1262	0.0246	0.0042	0.126	0.0302	0.0112	0.0137	0.0025	0.0017	0.0268	0.0248	0.0316	0.0651	0.024	0.081	0.0026
6	rs9478436	153869625	0.92	0.368072033098782	0.88	0.251609301083599	0.937389450404384	1.32768088261994	0.0291	0.0199	0.0224	0.0105	0.1474	0.012	0.012	0.0601	0.0013	0.0829	0.1265	0.0247	0.0042	0.1261	0.0301	0.0111	0.0136	0.0025	0.0017	0.0268	0.0248	0.0314	0.065	0.0239	0.0808	0.0026
6	rs78869829	153878518	0.92	0.368072033098782	0.88	0.251609301083599	0.916428123177969	1.28484995751465	0.0291	0.0199	0.0224	0.0105	0.1479	0.0119	0.0119	0.0603	0.0013	0.0826	0.1269	0.0246	0.0043	0.1264	0.0299	0.011	0.0136	0.0025	0.0018	0.0269	0.0248	0.0313	0.065	0.0238	0.0806	0.0026
6	rs1154029	153880741	0.92	0.368072033098782	0.87	0.283849475516541	0.928798077589507	1.25309451118296	0.0291	0.0199	0.0224	0.0105	0.1479	0.0119	0.0119	0.0603	0.0013	0.0826	0.1269	0.0246	0.0043	0.1264	0.0299	0.011	0.0135	0.0025	0.0018	0.0269	0.0249	0.0313	0.065	0.0238	0.0805	0.0026
6	rs17084318	153898077	0.93	0.332112317682009	0.87	0.283849475516541	0.722892388993169	1.10153789227764	0.0295	0.0199	0.0224	0.0101	0.1496	0.0114	0.0114	0.06	0.0014	0.0825	0.129	0.024	0.0046	0.1267	0.0286	0.0106	0.0131	0.0024	0.002	0.0267	0.025	0.0308	0.0663	0.0233	0.0799	0.0026
6	rs6920377	153901571	0.93	0.332112317682009	0.87	0.283849475516541	0.714466729116125	1.09665089363494	0.0295	0.02	0.0224	0.0101	0.1496	0.0113	0.0114	0.0598	0.0014	0.0825	0.1291	0.024	0.0046	0.1268	0.0286	0.0106	0.0131	0.0023	0.0021	0.0267	0.025	0.0308	0.0664	0.0233	0.0799	0.0025
6	rs75087521	153902167	0.94	0.298643641979994	0.87	0.283849475516541	0.593651845513822	1.0460683210621	0.0296	0.0199	0.0223	0.0099	0.1505	0.0111	0.0111	0.0596	0.0014	0.0824	0.13	0.0239	0.0047	0.1274	0.0279	0.0103	0.0127	0.0023	0.0021	0.0266	0.025	0.0305	0.0669	0.023	0.0799	0.0025
6	rs76329855	153923555	0.95	0.267590046340022	0.87	0.283849475516541	0.209030933900761	0.577410202199999	0.0308	0.0196	0.021	0.0085	0.1553	0.0095	0.0095	0.0603	0.0013	0.0819	0.1361	0.0229	0.005	0.1312	0.0234	0.0087	0.0104	0.002	0.0021	0.0262	0.0248	0.0292	0.07	0.0217	0.0806	0.002
6	rs4073453	153925602	0.95	0.267590046340022	0.87	0.283849475516541	0.209270750532681	0.573862141309478	0.0308	0.0195	0.0211	0.0085	0.1553	0.0095	0.0095	0.0603	0.0013	0.0819	0.136	0.0229	0.005	0.1312	0.0235	0.0087	0.0104	0.002	0.0021	0.0262	0.0248	0.0292	0.07	0.0217	0.0805	0.002
6	rs78298369	153927391	0.95	0.267590046340022	0.88	0.251609301083599	0.210111330034432	0.582101722762819	0.0309	0.0195	0.021	0.0085	0.1554	0.0094	0.0094	0.0603	0.0013	0.0819	0.1361	0.0229	0.005	0.1312	0.0234	0.0087	0.0104	0.002	0.0021	0.0262	0.0248	0.0292	0.07	0.0216	0.0805	0.002
6	rs73577056	153931489	0.96	0.238871757466757	0.88	0.251609301083599	0.15415016994652	0.571594166738508	0.0316	0.0195	0.0202	0.0078	0.1585	0.0086	0.0087	0.0601	0.0013	0.0825	0.1395	0.022	0.005	0.1329	0.0219	0.0079	0.0094	0.0019	0.0021	0.0261	0.0249	0.0287	0.0706	0.0209	0.0795	0.002
6	rs4489164	153937583	0.96	0.238871757466757	0.88	0.251609301083599	0.151681985898002	0.577410202199999	0.0317	0.0195	0.0202	0.0078	0.1586	0.0086	0.0087	0.0601	0.0013	0.0824	0.1395	0.022	0.005	0.1329	0.0219	0.0079	0.0093	0.002	0.0021	0.0261	0.0249	0.0287	0.0706	0.0209	0.0794	0.002
6	rs74622424	153939326	0.96	0.238871757466757	0.87	0.283849475516541	0.151615605071753	0.578404606687392	0.0317	0.0195	0.0202	0.0078	0.1586	0.0086	0.0087	0.0601	0.0013	0.0824	0.1396	0.022	0.005	0.1329	0.0219	0.0079	0.0093	0.0019	0.0021	0.0261	0.0249	0.0287	0.0706	0.0208	0.0795	0.002
6	rs7741624	153978167	0.96	0.238871757466757	0.87	0.283849475516541	0.147631548966485	0.585234481591755	0.0317	0.0195	0.0202	0.0077	0.1588	0.0085	0.0086	0.06	0.0013	0.0825	0.1399	0.022	0.005	0.1332	0.0217	0.0078	0.0092	0.0019	0.0021	0.0261	0.0249	0.0286	0.0706	0.0208	0.0794	0.002
6	rs4563726	153987576	0.96	0.238871757466757	0.87	0.283849475516541	0.131742655506076	0.56169753901038	0.032	0.0194	0.0198	0.0074	0.1594	0.0083	0.0084	0.0598	0.0013	0.0829	0.141	0.0219	0.005	0.134	0.0213	0.0074	0.0087	0.0019	0.002	0.0259	0.0249	0.0285	0.0705	0.0206	0.0795	0.0019
6	rs78132250	153993028	0.96	0.238871757466757	0.87	0.283849475516541	0.130829190465794	0.450311986356256	0.033	0.0193	0.0181	0.0063	0.1636	0.0071	0.0072	0.0598	0.0012	0.0846	0.1454	0.0209	0.0047	0.1372	0.0193	0.0058	0.0066	0.0016	0.0017	0.0254	0.0242	0.0284	0.0712	0.0202	0.0795	0.0016
6	rs117484841	153996311	0.95	0.267590046340022	0.87	0.283849475516541	0.258539709041249	0.812506167581815	0.0332	0.0192	0.017	0.0055	0.1664	0.0063	0.0064	0.06	0.001	0.0857	0.1496	0.0202	0.0045	0.1394	0.0175	0.0047	0.0051	0.0014	0.0015	0.0249	0.0237	0.0288	0.0715	0.0198	0.0791	0.0013
6	rs66675798	154008644	0.95	0.267590046340022	0.87	0.283849475516541	0.155460449307138	0.74409180473269	0.0332	0.0192	0.0169	0.0055	0.1667	0.0062	0.0063	0.06	0.001	0.0858	0.1499	0.0202	0.0046	0.1395	0.0174	0.0047	0.0051	0.0014	0.0014	0.0249	0.0237	0.0288	0.0715	0.0198	0.0791	0.0013
6	rs7451325	154016517	0.95	0.267590046340022	0.87	0.283849475516541	0.117785870790606	0.593226962376252	0.0333	0.0192	0.0169	0.0055	0.1668	0.0062	0.0063	0.0601	0.001	0.0858	0.15	0.0202	0.0046	0.1395	0.0174	0.0046	0.005	0.0014	0.0014	0.0249	0.0237	0.0288	0.0715	0.0198	0.0791	0.0013
6	rs62436171	154018114	0.95	0.267590046340022	0.87	0.283849475516541	0.117757368682104	0.589655676375387	0.0333	0.0192	0.0169	0.0055	0.1668	0.0062	0.0063	0.0601	0.001	0.0858	0.15	0.0202	0.0046	0.1395	0.0174	0.0046	0.005	0.0014	0.0014	0.0249	0.0237	0.0288	0.0715	0.0198	0.0791	0.0013
6	rs4870215	154023391	0.95	0.267590046340022	0.87	0.283849475516541	0.0896099810643453	0.379248704352578	0.0334	0.0192	0.0168	0.0055	0.167	0.0062	0.0063	0.06	0.001	0.0859	0.1503	0.0201	0.0047	0.1396	0.0173	0.0046	0.005	0.0013	0.0013	0.0249	0.0238	0.0288	0.0718	0.0198	0.0791	0.0012
6	rs75302882	154024232	0.95	0.267590046340022	0.87	0.283849475516541	0.0889863565364638	0.379757912824782	0.0334	0.0192	0.0168	0.0054	0.1669	0.0062	0.0063	0.0601	0.001	0.0859	0.1502	0.0201	0.0047	0.1395	0.0173	0.0046	0.005	0.0013	0.0013	0.0249	0.0238	0.0288	0.0719	0.0198	0.0791	0.0012
6	rs4594963	154041308	0.95	0.267590046340022	0.87	0.283849475516541	0.0886039592612383	0.374928173679693	0.0334	0.0192	0.0168	0.0054	0.167	0.0061	0.0063	0.0601	0.001	0.0859	0.1503	0.0201	0.0047	0.1395	0.0173	0.0046	0.0049	0.0013	0.0013	0.0249	0.0238	0.0288	0.0719	0.0198	0.0792	0.0011
6	rs12215274	154063102	0.95	0.267590046340022	0.87	0.283849475516541	0.105838259546145	0.320197003853536	0.0336	0.0192	0.0166	0.0052	0.1672	0.0061	0.0063	0.0602	9e-04	0.0859	0.1511	0.0201	0.0048	0.1395	0.0172	0.0044	0.0047	0.001	0.0011	0.0246	0.0238	0.029	0.0721	0.0199	0.0796	8e-04
6	rs117197053	154076889	0.95	0.267590046340022	0.87	0.283849475516541	0.103059393851501	0.31971217204012	0.0337	0.0192	0.0166	0.0052	0.1672	0.0061	0.0063	0.0601	9e-04	0.0859	0.1511	0.0201	0.0048	0.1395	0.0172	0.0044	0.0046	0.001	0.0011	0.0246	0.0239	0.029	0.0721	0.0199	0.0796	8e-04
6	rs6557312	154078602	0.95	0.267590046340022	0.87	0.283849475516541	0.101960711768999	0.311623659583544	0.0337	0.0192	0.0166	0.0052	0.1672	0.0061	0.0063	0.0601	9e-04	0.0859	0.1511	0.0201	0.0048	0.1395	0.0172	0.0044	0.0046	0.001	0.0011	0.0246	0.0238	0.029	0.0721	0.0199	0.0796	8e-04
6	rs1937574	154079109	0.95	0.267590046340022	0.87	0.283849475516541	0.101726234724566	0.312586216985442	0.0337	0.0192	0.0166	0.0052	0.1672	0.0061	0.0063	0.0602	9e-04	0.0859	0.1511	0.0201	0.0048	0.1395	0.0172	0.0044	0.0046	0.001	0.0011	0.0246	0.0238	0.029	0.0721	0.0199	0.0796	8e-04
6	rs6557317	154110012	0.95	0.267590046340022	0.9	0.195029827813683	0.0999655087162427	0.28820422044287	0.0337	0.0193	0.0166	0.0051	0.1673	0.0061	0.0062	0.0601	9e-04	0.0858	0.1513	0.0201	0.0048	0.1396	0.0171	0.0044	0.0045	0.001	0.001	0.0245	0.0239	0.0291	0.0721	0.0199	0.0798	8e-04
6	rs77764647	154111766	0.95	0.267590046340022	0.91	0.170469891558667	0.099399971302435	0.303477778828455	0.0338	0.0194	0.0162	0.0047	0.1685	0.0057	0.0057	0.0601	0.001	0.0859	0.1522	0.0203	0.0048	0.1401	0.0168	0.0039	0.0039	0.001	0.001	0.0243	0.0239	0.0291	0.0723	0.0197	0.0798	9e-04
6	rs10485261	154117009	0.95	0.267590046340022	0.91	0.170469891558667	0.0882226062423137	0.278156006481766	0.0338	0.0195	0.0159	0.0045	0.1687	0.0056	0.0054	0.0601	0.001	0.086	0.1528	0.0204	0.0048	0.1405	0.0166	0.0038	0.0036	0.001	0.001	0.0241	0.024	0.0292	0.0724	0.0197	0.0798	9e-04
6	rs73011750	154118324	0.95	0.267590046340022	0.9	0.195029827813683	0.088436988863279	0.275487288011434	0.0338	0.0195	0.0159	0.0044	0.1688	0.0056	0.0053	0.0601	0.001	0.086	0.1529	0.0205	0.0047	0.1406	0.0165	0.0038	0.0035	0.001	9e-04	0.0241	0.0239	0.0292	0.0723	0.0196	0.0799	9e-04
6	rs1781633	154121293	0.95	0.267590046340022	0.9	0.195029827813683	0.0857692176370542	0.261693574608818	0.0338	0.0195	0.0159	0.0044	0.1688	0.0056	0.0053	0.0601	0.001	0.0859	0.1529	0.0205	0.0048	0.1406	0.0165	0.0038	0.0035	0.001	9e-04	0.0241	0.024	0.0292	0.0724	0.0196	0.0799	9e-04
6	rs1748288	154121791	0.95	0.267590046340022	0.9	0.195029827813683	0.0859797922582337	0.260098735734669	0.0338	0.0195	0.0159	0.0044	0.1689	0.0056	0.0053	0.0601	0.001	0.0859	0.153	0.0205	0.0048	0.1406	0.0165	0.0038	0.0035	0.001	9e-04	0.0241	0.024	0.0293	0.0724	0.0196	0.0798	9e-04
6	rs6922839	154148759	0.95	0.267590046340022	0.9	0.195029827813683	0.0958229658868539	0.219850814886909	0.0337	0.0194	0.016	0.0044	0.1695	0.0054	0.005	0.0602	0.0011	0.086	0.154	0.0203	0.0048	0.1409	0.0162	0.0036	0.0031	0.001	9e-04	0.024	0.0241	0.0293	0.0729	0.0193	0.0792	0.001
6	rs115580009	154149057	0.95	0.267590046340022	0.9	0.195029827813683	0.0973603747373312	0.227223649507809	0.0337	0.0194	0.016	0.0044	0.1695	0.0054	0.005	0.0602	0.0011	0.086	0.154	0.0203	0.0048	0.1409	0.0162	0.0036	0.0031	0.001	9e-04	0.024	0.0241	0.0293	0.0729	0.0193	0.0792	0.001
6	rs117196890	154151081	0.95	0.267590046340022	0.9	0.195029827813683	0.101258290893605	0.201877822249935	0.0338	0.0193	0.0159	0.0043	0.1697	0.0052	0.0048	0.0604	0.0011	0.0861	0.1543	0.0202	0.0048	0.1412	0.016	0.0035	0.0029	0.001	9e-04	0.024	0.0241	0.0295	0.0731	0.0191	0.0791	0.001
6	rs73015707	154151957	0.95	0.267590046340022	0.9	0.195029827813683	0.101206380257631	0.195517067294182	0.0338	0.0193	0.0159	0.0043	0.1698	0.0052	0.0048	0.0604	0.0011	0.0861	0.1543	0.0202	0.0048	0.1412	0.016	0.0035	0.0029	0.001	9e-04	0.024	0.0241	0.0295	0.0731	0.019	0.0791	0.001
6	rs34450444	154155582	0.95	0.267590046340022	0.9	0.195029827813683	0.0997339098880588	0.176754473406879	0.0339	0.0193	0.0159	0.0043	0.1699	0.0051	0.0048	0.0605	0.001	0.0861	0.1544	0.0201	0.0048	0.1414	0.0159	0.0034	0.0028	0.001	9e-04	0.0241	0.0241	0.0295	0.0732	0.0189	0.079	0.001
6	rs9479707	154156850	0.95	0.267590046340022	0.9	0.195029827813683	0.0975885070796186	0.164971953040269	0.0339	0.0193	0.016	0.0043	0.1699	0.0051	0.0048	0.0605	0.001	0.0862	0.1544	0.0201	0.0048	0.1414	0.0159	0.0034	0.0028	0.001	9e-04	0.0241	0.0241	0.0295	0.0732	0.0189	0.079	0.001
6	rs13220837	154156869	0.95	0.267590046340022	0.9	0.195029827813683	0.0975885070796186	0.164971953040269	0.0339	0.0193	0.016	0.0043	0.1699	0.0051	0.0048	0.0605	0.001	0.0862	0.1544	0.0201	0.0048	0.1414	0.0159	0.0034	0.0028	0.001	9e-04	0.0241	0.0241	0.0295	0.0732	0.0189	0.079	0.001
6	rs78438071	154157377	0.95	0.267590046340022	0.9	0.195029827813683	0.0976900067519739	0.164092450458626	0.0339	0.0193	0.016	0.0043	0.1699	0.0051	0.0047	0.0605	0.001	0.0862	0.1544	0.0201	0.0048	0.1413	0.0159	0.0034	0.0028	0.001	9e-04	0.0241	0.0241	0.0295	0.0732	0.0189	0.079	0.001
6	rs9479708	154157525	0.95	0.267590046340022	0.9	0.195029827813683	0.0975885070796186	0.164678601757844	0.0339	0.0193	0.016	0.0043	0.1699	0.0051	0.0047	0.0605	0.001	0.0862	0.1544	0.0201	0.0048	0.1414	0.0159	0.0034	0.0028	0.001	9e-04	0.0241	0.0241	0.0295	0.0732	0.0189	0.079	0.001
6	rs9479718	154164671	0.95	0.267590046340022	0.91	0.170469891558667	0.0985299050406971	0.164092450458626	0.0339	0.0193	0.0161	0.0043	0.1699	0.0051	0.0047	0.0605	0.001	0.0863	0.1543	0.0201	0.0048	0.1415	0.0159	0.0034	0.0028	0.001	9e-04	0.024	0.0241	0.0295	0.0732	0.0189	0.079	0.001
6	rs6938132	154168547	0.95	0.267590046340022	0.91	0.170469891558667	0.0986064829618845	0.163507035332616	0.0339	0.0193	0.0161	0.0043	0.1699	0.0051	0.0047	0.0605	0.001	0.0863	0.1543	0.0201	0.0048	0.1415	0.0159	0.0034	0.0028	0.001	9e-04	0.024	0.0241	0.0295	0.0732	0.0189	0.079	0.001
6	rs9371762	154213973	0.95	0.267590046340022	0.9	0.195029827813683	0.131163682041697	0.308741294732316	0.0343	0.0188	0.015	0.0033	0.1733	0.0048	0.004	0.0602	0.0012	0.0885	0.1558	0.0194	0.0052	0.1419	0.0141	0.0026	0.0023	0.0013	8e-04	0.0249	0.0241	0.0281	0.0751	0.0168	0.0784	0.0011
6	rs612450	154214357	0.95	0.267590046340022	0.9	0.195029827813683	0.132139682405314	0.308741294732316	0.0343	0.0188	0.015	0.0033	0.1733	0.0048	0.004	0.0603	0.0011	0.0885	0.1559	0.0194	0.0052	0.1419	0.0141	0.0026	0.0023	0.0013	8e-04	0.025	0.0241	0.0282	0.0751	0.0168	0.0784	0.0011
6	rs675039	154216154	0.95	0.267590046340022	0.9	0.195029827813683	0.12922477784333	0.309581160254168	0.0343	0.0188	0.015	0.0034	0.1732	0.0048	0.004	0.0607	0.001	0.0884	0.156	0.0194	0.0051	0.1422	0.0141	0.0026	0.0023	0.0013	7e-04	0.0251	0.0243	0.0281	0.0743	0.017	0.0787	0.001
6	rs9384159	154219177	0.95	0.267590046340022	0.9	0.195029827813683	0.130920364278821	0.320075775582771	0.0343	0.0188	0.0149	0.0033	0.1733	0.0048	0.004	0.0607	0.001	0.0884	0.156	0.0194	0.0051	0.1422	0.0141	0.0026	0.0023	0.0013	7e-04	0.0251	0.0243	0.0281	0.0743	0.017	0.0787	9e-04
6	rs113923602	154219530	0.95	0.267590046340022	0.9	0.195029827813683	0.131742655506076	0.310661985459398	0.0343	0.0188	0.0149	0.0033	0.1733	0.0048	0.004	0.0607	0.001	0.0884	0.156	0.0194	0.0051	0.1422	0.0141	0.0026	0.0023	0.0013	7e-04	0.0251	0.0243	0.0281	0.0743	0.017	0.0787	9e-04
6	rs76082037	154222459	0.95	0.267590046340022	0.9	0.195029827813683	0.134382537291974	0.301213292345333	0.0344	0.0188	0.0149	0.0033	0.1734	0.0048	0.004	0.0607	0.001	0.0884	0.1559	0.0194	0.0051	0.1421	0.014	0.0026	0.0023	0.0013	7e-04	0.0251	0.0243	0.028	0.0743	0.017	0.0787	9e-04
6	rs150072017	154234424	0.95	0.267590046340022	0.9	0.195029827813683	0.131742655506076	0.270634511739007	0.0343	0.0187	0.0149	0.0034	0.1741	0.0048	0.004	0.0608	9e-04	0.0887	0.1556	0.0193	0.005	0.142	0.014	0.0025	0.0023	0.0012	6e-04	0.0252	0.0243	0.028	0.0744	0.0169	0.079	7e-04
6	rs4870255	154237937	0.95	0.267590046340022	0.9	0.195029827813683	0.12850218758404	0.253524251043668	0.0343	0.0187	0.0149	0.0034	0.1742	0.0048	0.004	0.0608	8e-04	0.0888	0.1556	0.0193	0.005	0.1419	0.0139	0.0025	0.0023	0.0012	6e-04	0.0253	0.0243	0.0279	0.0744	0.0169	0.079	7e-04
6	rs12196914	154248350	0.96	0.238871757466757	0.9	0.195029827813683	0.140326884084068	0.240869377161002	0.0342	0.0187	0.0149	0.0034	0.1749	0.0048	0.0039	0.0609	6e-04	0.0893	0.1555	0.0193	0.0048	0.1418	0.0139	0.0025	0.0023	0.0011	5e-04	0.0253	0.0243	0.0278	0.0745	0.0169	0.079	5e-04
6	rs117265918	154248680	0.96	0.238871757466757	0.9	0.195029827813683	0.141375071029346	0.238651173414679	0.0342	0.0187	0.0149	0.0034	0.1749	0.0048	0.0039	0.0609	6e-04	0.0893	0.1555	0.0193	0.0048	0.1417	0.0139	0.0025	0.0023	0.0011	5e-04	0.0253	0.0243	0.0278	0.0745	0.0169	0.079	5e-04
6	rs282085	154252356	0.96	0.238871757466757	0.9	0.195029827813683	0.139820351278893	0.236218764368775	0.0342	0.0188	0.0148	0.0034	0.1754	0.0048	0.0038	0.061	6e-04	0.0894	0.1554	0.0193	0.0048	0.1415	0.0138	0.0024	0.0022	0.0011	5e-04	0.0253	0.0244	0.0276	0.0746	0.0168	0.0791	5e-04
6	rs73014960	154255177	0.96	0.238871757466757	0.9	0.195029827813683	0.14178927420644	0.248460064998204	0.0342	0.0188	0.0148	0.0033	0.1756	0.0047	0.0038	0.061	6e-04	0.0895	0.1552	0.0193	0.0049	0.1416	0.0138	0.0024	0.0022	0.0011	5e-04	0.0253	0.0244	0.0276	0.0747	0.0168	0.0792	5e-04
6	rs78665411	154261060	0.96	0.238871757466757	0.9	0.195029827813683	0.147207251797085	0.259188771051762	0.0343	0.0189	0.0148	0.0033	0.1759	0.0046	0.0037	0.061	6e-04	0.0897	0.1547	0.0192	0.0049	0.1419	0.0136	0.0023	0.0022	0.0012	4e-04	0.0252	0.0244	0.0275	0.0749	0.0167	0.0794	5e-04
6	rs282092	154261523	0.96	0.238871757466757	0.9	0.195029827813683	0.148318485278724	0.265579407875778	0.0343	0.0189	0.0148	0.0032	0.176	0.0046	0.0037	0.061	6e-04	0.0897	0.1546	0.0192	0.0049	0.1419	0.0136	0.0023	0.0022	0.0012	4e-04	0.0252	0.0244	0.0275	0.0749	0.0167	0.0794	5e-04
6	rs9478489	154269221	0.96	0.238871757466757	0.9	0.195029827813683	0.164920391039801	0.282348958124428	0.0342	0.0189	0.0147	0.0032	0.1766	0.0046	0.0036	0.0612	6e-04	0.0898	0.1542	0.019	0.0049	0.1421	0.0135	0.0022	0.0021	0.0013	4e-04	0.0252	0.0245	0.0272	0.075	0.0166	0.0795	6e-04
6	rs493335	154273950	0.96	0.238871757466757	0.9	0.195029827813683	0.159601549196798	0.292088675716606	0.0342	0.0189	0.0147	0.0032	0.1768	0.0045	0.0035	0.0612	6e-04	0.0899	0.154	0.0189	0.0049	0.1423	0.0134	0.0021	0.0021	0.0013	4e-04	0.0252	0.0245	0.0271	0.0752	0.0166	0.0796	6e-04
6	rs9397171	154279821	0.96	0.238871757466757	0.9	0.195029827813683	0.159157233405652	0.28691292025268	0.0342	0.0189	0.0147	0.0032	0.1768	0.0045	0.0035	0.0612	6e-04	0.0899	0.1539	0.0189	0.0049	0.1424	0.0134	0.0021	0.0021	0.0013	4e-04	0.0252	0.0245	0.0271	0.0752	0.0166	0.0796	6e-04
6	rs76630514	154288040	0.96	0.238871757466757	0.9	0.195029827813683	0.164015232706225	0.302642902444844	0.0342	0.0189	0.0147	0.0031	0.1771	0.0045	0.0035	0.0611	6e-04	0.0899	0.154	0.0188	0.0049	0.1424	0.0134	0.0019	0.0021	0.0013	4e-04	0.0252	0.0246	0.027	0.0752	0.0165	0.0796	6e-04
6	rs1020872	154293111	0.96	0.238871757466757	0.9	0.195029827813683	0.166073443151755	0.311503401974444	0.0342	0.0189	0.0146	0.0031	0.1772	0.0045	0.0035	0.0612	6e-04	0.0899	0.1541	0.0188	0.0049	0.1423	0.0133	0.0019	0.0021	0.0013	5e-04	0.0252	0.0246	0.0269	0.0753	0.0165	0.0796	6e-04
6	rs484565	154293788	0.96	0.238871757466757	0.9	0.195029827813683	0.166985215867479	0.313790652930855	0.0342	0.0189	0.0147	0.0031	0.1772	0.0045	0.0035	0.0612	6e-04	0.0899	0.1541	0.0188	0.005	0.1424	0.0134	0.0019	0.0022	0.0013	5e-04	0.0252	0.0246	0.0269	0.0752	0.0165	0.0796	6e-04
6	rs790918	154299041	0.96	0.238871757466757	0.9	0.195029827813683	0.162559209707351	0.32298898344543	0.0341	0.0189	0.0146	0.0032	0.1771	0.0044	0.0035	0.0611	6e-04	0.0903	0.1536	0.0186	0.0048	0.1424	0.0133	0.0019	0.0022	0.0014	5e-04	0.0253	0.0247	0.0268	0.0754	0.0164	0.0799	7e-04
6	rs34069531	154304242	0.96	0.238871757466757	0.9	0.195029827813683	0.156202469030616	0.345701403819056	0.0341	0.0189	0.0144	0.0031	0.177	0.0043	0.0034	0.0611	6e-04	0.0911	0.1527	0.0185	0.0049	0.1423	0.0133	0.0018	0.0021	0.0015	6e-04	0.0255	0.0248	0.0266	0.0756	0.0163	0.0803	8e-04
6	rs62434440	154306533	0.96	0.238871757466757	0.9	0.195029827813683	0.155325760442834	0.329938822764809	0.0341	0.0189	0.0144	0.0031	0.177	0.0043	0.0034	0.0612	6e-04	0.0911	0.1525	0.0184	0.005	0.1423	0.0133	0.0017	0.0021	0.0015	6e-04	0.0254	0.0248	0.0266	0.0756	0.0163	0.0804	8e-04
6	rs1294097	154330255	0.96	0.238871757466757	0.9	0.195029827813683	0.143838990071278	0.337177856360444	0.0341	0.0188	0.0145	0.0031	0.1775	0.0043	0.0034	0.0611	7e-04	0.091	0.1513	0.0185	0.005	0.1419	0.0134	0.0017	0.0021	0.0015	6e-04	0.0258	0.0249	0.0267	0.0759	0.0164	0.0809	8e-04
6	rs1319339	154331184	0.96	0.238871757466757	0.9	0.195029827813683	0.153748323736583	0.33165241223901	0.0341	0.0188	0.0145	0.0031	0.1775	0.0043	0.0034	0.0611	7e-04	0.091	0.1511	0.0185	0.0051	0.1418	0.0134	0.0017	0.0021	0.0015	6e-04	0.0258	0.0249	0.0267	0.0759	0.0164	0.0809	8e-04
6	rs117933112	154339726	0.96	0.238871757466757	0.9	0.195029827813683	0.139062607381439	0.311383158170298	0.034	0.0187	0.0146	0.0031	0.1771	0.0043	0.0034	0.0614	7e-04	0.091	0.1499	0.0189	0.0052	0.1416	0.0133	0.0017	0.0022	0.0015	7e-04	0.026	0.0253	0.0267	0.076	0.0166	0.081	9e-04
6	rs17180961	154358638	0.96	0.238871757466757	0.9	0.195029827813683	0.134197334889055	0.294450550902146	0.0339	0.0186	0.0147	0.0031	0.1768	0.0043	0.0034	0.0616	8e-04	0.091	0.1491	0.0191	0.0052	0.1415	0.0133	0.0017	0.0022	0.0015	7e-04	0.0261	0.0255	0.0267	0.0761	0.0167	0.0811	9e-04
6	rs6912029	154360508	0.96	0.238871757466757	0.9	0.195029827813683	0.132017443497024	0.303716441528849	0.0339	0.0185	0.0147	0.0031	0.1768	0.0043	0.0034	0.0616	8e-04	0.0911	0.149	0.0192	0.0053	0.1414	0.0133	0.0017	0.0022	0.0015	7e-04	0.0261	0.0256	0.0267	0.0761	0.0167	0.0811	9e-04
6	Affx-27994154	154360696	0.96	0.238871757466757	0.9	0.195029827813683	0.131376808941707	0.30742288181443	0.0339	0.0185	0.0147	0.0031	0.1768	0.0043	0.0034	0.0616	8e-04	0.0911	0.149	0.0192	0.0053	0.1414	0.0133	0.0017	0.0022	0.0015	7e-04	0.0261	0.0256	0.0267	0.0761	0.0167	0.0811	9e-04
6	rs1799971	154360797	0.96	0.238871757466757	0.9	0.195029827813683	0.13055589923053	0.304791118788898	0.0339	0.0185	0.0147	0.0031	0.1768	0.0043	0.0034	0.0616	8e-04	0.0911	0.149	0.0192	0.0053	0.1414	0.0133	0.0017	0.0022	0.0015	7e-04	0.0261	0.0256	0.0267	0.0761	0.0167	0.0811	9e-04
6	rs510769	154362019	0.96	0.238871757466757	0.9	0.195029827813683	0.127692204718747	0.299072695081142	0.0339	0.0185	0.0147	0.0031	0.1768	0.0043	0.0034	0.0616	7e-04	0.0911	0.1489	0.0192	0.0053	0.1414	0.0133	0.0017	0.0022	0.0015	8e-04	0.0261	0.0256	0.0267	0.0761	0.0167	0.0811	9e-04
6	rs78693849	154367953	0.96	0.238871757466757	0.9	0.195029827813683	0.136274159170973	0.30814180745791	0.0339	0.0185	0.0147	0.0031	0.1768	0.0043	0.0034	0.0616	7e-04	0.0911	0.1485	0.0193	0.0053	0.1414	0.0133	0.0017	0.0022	0.0015	8e-04	0.0263	0.0257	0.0267	0.0761	0.0167	0.0811	0.001
6	rs7773995	154382367	0.96	0.238871757466757	0.9	0.195029827813683	0.142908036774497	0.318137967515248	0.0338	0.0183	0.0147	0.0031	0.1768	0.0044	0.0034	0.0616	7e-04	0.091	0.1479	0.0195	0.0054	0.1416	0.0133	0.0017	0.0023	0.0015	8e-04	0.0264	0.0258	0.0267	0.0761	0.0167	0.081	0.001
6	rs118103708	154394684	0.96	0.238871757466757	0.9	0.195029827813683	0.139251812168798	0.321410030597758	0.0338	0.0183	0.0147	0.0031	0.1766	0.0043	0.0034	0.0616	8e-04	0.0911	0.1475	0.0197	0.0054	0.1416	0.0134	0.0017	0.0023	0.0015	8e-04	0.0265	0.0258	0.0267	0.0761	0.0168	0.081	0.001
6	rs73572490	154397738	0.96	0.238871757466757	0.9	0.195029827813683	0.142459901628185	0.348431932377231	0.0338	0.0183	0.0146	0.0031	0.1765	0.0043	0.0034	0.0616	8e-04	0.0911	0.1474	0.0197	0.0054	0.1416	0.0134	0.0017	0.0023	0.0015	8e-04	0.0265	0.0259	0.0267	0.0761	0.0167	0.081	0.001
6	rs3778156	154404313	0.96	0.238871757466757	0.9	0.195029827813683	0.146490863548161	0.333000619763289	0.0338	0.0183	0.0145	0.0031	0.1763	0.0043	0.0034	0.0618	8e-04	0.0912	0.1471	0.0199	0.0055	0.1417	0.0134	0.0018	0.0023	0.0016	9e-04	0.0265	0.0259	0.0267	0.0761	0.0167	0.081	0.001
6	rs117124278	154410767	0.96	0.238871757466757	0.9	0.195029827813683	0.15032461614871	0.32043950100801	0.0337	0.0181	0.0147	0.0031	0.1759	0.0045	0.0035	0.062	8e-04	0.0913	0.1455	0.0206	0.0056	0.1419	0.0137	0.0018	0.0024	0.0018	0.001	0.0266	0.026	0.0267	0.0758	0.0169	0.0806	0.0011
6	rs9479757	154411344	0.96	0.238871757466757	0.9	0.195029827813683	0.149665106572002	0.317654058953631	0.0337	0.0181	0.0147	0.0031	0.1758	0.0045	0.0035	0.062	8e-04	0.0913	0.1455	0.0206	0.0056	0.1419	0.0137	0.0018	0.0024	0.0018	0.001	0.0266	0.026	0.0267	0.0757	0.0169	0.0806	0.0011
6	Affx-27994795	154414446	0.96	0.238871757466757	0.9	0.195029827813683	0.148547884985946	0.304671654085224	0.0337	0.018	0.0145	0.0031	0.176	0.0046	0.0036	0.0621	8e-04	0.0915	0.1449	0.0208	0.0056	0.1419	0.0137	0.0019	0.0024	0.0019	0.001	0.0265	0.026	0.0267	0.0756	0.017	0.0804	0.0011
6	rs677830	154428666	0.96	0.238871757466757	0.9	0.195029827813683	0.144032051390742	0.323961777495971	0.0336	0.0178	0.0143	0.0029	0.176	0.0048	0.0037	0.0621	9e-04	0.0921	0.1434	0.0212	0.0058	0.1411	0.0137	0.0019	0.0025	0.002	0.0011	0.0264	0.0262	0.0271	0.0755	0.017	0.0809	0.0012
6	rs17210667	154430594	0.96	0.238871757466757	0.91	0.170469891558667	0.142683864169306	0.32298898344543	0.0336	0.0178	0.0143	0.0029	0.1759	0.0048	0.0037	0.0621	9e-04	0.0919	0.1436	0.0212	0.0058	0.1411	0.0137	0.0019	0.0025	0.002	0.0011	0.0266	0.0262	0.0271	0.0755	0.017	0.0809	0.0012
6	rs117058691	154434675	0.96	0.238871757466757	0.91	0.170469891558667	0.144160844720397	0.321045980633058	0.0336	0.0178	0.0142	0.0029	0.176	0.0048	0.0037	0.0621	9e-04	0.0919	0.1436	0.0212	0.0058	0.1411	0.0137	0.0019	0.0025	0.002	0.0011	0.0266	0.0262	0.0271	0.0755	0.017	0.0809	0.0012
6	rs645027	154442130	0.96	0.238871757466757	0.91	0.170469891558667	0.143613947009192	0.330183462467685	0.0336	0.0178	0.0141	0.0029	0.176	0.0048	0.0037	0.0621	9e-04	0.092	0.1435	0.0213	0.0058	0.1409	0.0138	0.0019	0.0025	0.0021	0.0012	0.0265	0.0263	0.0271	0.0755	0.017	0.0809	0.0012
6	rs10485058	154445215	0.96	0.238871757466757	0.91	0.170469891558667	0.148187494233233	0.338162932219285	0.0336	0.0178	0.0141	0.0029	0.1759	0.0049	0.0037	0.0621	9e-04	0.092	0.1435	0.0213	0.0058	0.1409	0.0138	0.0019	0.0026	0.0021	0.0012	0.0265	0.0262	0.0272	0.0754	0.017	0.0809	0.0013
6	rs117147247	154448411	0.97	0.212405230483542	0.91	0.170469891558667	0.163945725853488	0.389468952418388	0.0336	0.0177	0.0141	0.0029	0.1759	0.0049	0.0037	0.0621	9e-04	0.0921	0.1433	0.0215	0.0058	0.1408	0.0137	0.002	0.0025	0.002	0.0012	0.0265	0.0263	0.0272	0.0753	0.017	0.081	0.0013
6	rs635511	154452690	0.97	0.212405230483542	0.92	0.14824156235026	0.162317278413023	0.385116099283249	0.0335	0.0176	0.0142	0.0029	0.1758	0.005	0.0037	0.0621	9e-04	0.0921	0.1432	0.0218	0.0058	0.1404	0.0138	0.0021	0.0025	0.0019	0.0012	0.0268	0.0265	0.0271	0.0751	0.017	0.081	0.0013
6	rs544093	154457493	0.97	0.212405230483542	0.92	0.14824156235026	0.16138609296367	0.372139955944996	0.0335	0.0176	0.0142	0.0029	0.1757	0.005	0.0037	0.062	9e-04	0.0921	0.1431	0.0219	0.0059	0.1403	0.0138	0.0021	0.0025	0.002	0.0012	0.0268	0.0265	0.027	0.075	0.017	0.081	0.0013
6	rs548339	154460799	0.97	0.212405230483542	0.93	0.128223312274834	0.163251605693464	0.378103684830662	0.0335	0.0176	0.0142	0.0029	0.1759	0.005	0.0037	0.062	9e-04	0.0922	0.143	0.022	0.0059	0.1402	0.0138	0.0021	0.0025	0.002	0.0013	0.0268	0.0265	0.027	0.075	0.017	0.081	0.0013
6	rs13193545	154461822	0.97	0.212405230483542	0.93	0.128223312274834	0.173090393637385	0.433327400364691	0.0334	0.0174	0.0146	0.0028	0.1761	0.0055	0.0037	0.062	9e-04	0.0924	0.1431	0.0224	0.0059	0.14	0.014	0.0021	0.0026	0.002	0.0013	0.0269	0.0264	0.0272	0.0724	0.0174	0.0812	0.0014
6	rs9397687	154462086	0.97	0.212405230483542	0.93	0.128223312274834	0.206006682623759	0.542871462315135	0.0334	0.0174	0.0146	0.0028	0.1764	0.0055	0.0037	0.062	0.001	0.0923	0.1432	0.0224	0.0059	0.14	0.0139	0.0021	0.0026	0.002	0.0013	0.0269	0.0263	0.0271	0.0724	0.0174	0.0812	0.0014
6	rs62436490	154462169	0.97	0.212405230483542	0.93	0.128223312274834	0.344661027917231	0.739577606369898	0.0333	0.0173	0.0145	0.0028	0.1765	0.0055	0.0037	0.062	0.001	0.0924	0.1431	0.0223	0.0059	0.1399	0.0138	0.0021	0.0026	0.002	0.0013	0.0269	0.0263	0.0271	0.0724	0.0174	0.0812	0.0014
6	rs75739971	154463215	1	0.145626599290586	0.93	0.128223312274834	0.0941024304837636	0.205241821329961	0.0307	0.0174	0.0134	0.0029	0.1766	0.0056	0.0037	0.063	0.001	0.0916	0.1409	0.0225	0.0056	0.1399	0.0143	0.0024	0.0029	0.002	0.0014	0.028	0.0264	0.0275	0.0724	0.0178	0.0835	0.0015
6	rs115788295	154463406	1	0.145626599290586	0.93	0.128223312274834	0.0836585191390468	0.20124914548629	0.0301	0.0174	0.0133	0.0029	0.1766	0.0056	0.0037	0.0633	0.001	0.0913	0.1405	0.0226	0.0056	0.1399	0.0143	0.0024	0.0029	0.002	0.0014	0.0282	0.0265	0.0276	0.0725	0.0178	0.0839	0.0015
6	rs77617208	154464836	1.01	0.127260826833158	0.93	0.128223312274834	0.0353753670849783	0.170778274654062	0.0257	0.0174	0.0119	0.0031	0.177	0.0058	0.0038	0.0655	0.001	0.0893	0.1377	0.023	0.0051	0.1397	0.0147	0.0029	0.0032	0.002	0.0015	0.0301	0.0266	0.0278	0.0735	0.0173	0.0875	0.0018
6	rs1605118	154466232	1.01	0.127260826833158	0.93	0.128223312274834	0.0308658092884581	0.326397518023405	0.0246	0.0174	0.0116	0.0031	0.1772	0.0058	0.0039	0.0659	0.001	0.0887	0.1371	0.0232	0.005	0.1393	0.0147	0.003	0.0033	0.0019	0.0014	0.0306	0.0268	0.028	0.074	0.0172	0.0882	0.0018
6	rs9397178	154470217	1.01	0.127260826833158	0.93	0.128223312274834	0.0196768260143681	0.244990302826352	0.0247	0.0174	0.0116	0.0031	0.1772	0.0058	0.0039	0.0659	0.001	0.0887	0.137	0.0232	0.0049	0.1392	0.0147	0.003	0.0033	0.0019	0.0014	0.0306	0.0267	0.0281	0.0742	0.0171	0.0883	0.0018
6	rs13193065	154470612	1.01	0.127260826833158	0.93	0.128223312274834	0.0191196149662829	0.241869709248799	0.0247	0.0174	0.0116	0.0031	0.1772	0.0058	0.0039	0.0659	0.001	0.0888	0.137	0.0232	0.0049	0.1391	0.0147	0.003	0.0033	0.0019	0.0014	0.0306	0.0267	0.0281	0.0742	0.0171	0.0883	0.0018
6	rs17277929	154477913	1	0.145626599290586	0.94	0.110289943288055	0.0116651663625517	0.209897476102261	0.0247	0.0175	0.0116	0.0031	0.177	0.0058	0.0039	0.0659	0.001	0.089	0.137	0.0231	0.0049	0.1389	0.0147	0.0031	0.0033	0.0019	0.0014	0.0308	0.0266	0.0281	0.0744	0.017	0.0883	0.0019
6	rs72999438	154482965	1	0.145626599290586	0.94	0.110289943288055	0.0118225040909062	0.261009698670476	0.0247	0.0175	0.0116	0.0031	0.1769	0.0058	0.0039	0.066	0.001	0.0891	0.137	0.0232	0.0049	0.1388	0.0147	0.0031	0.0033	0.0019	0.0014	0.0309	0.0266	0.0281	0.0744	0.017	0.0883	0.0019
6	rs2281617	154487421	1	0.145626599290586	0.94	0.110289943288055	0.00968394319310725	0.243874340919409	0.0247	0.0175	0.0116	0.0031	0.1769	0.0058	0.0039	0.0662	0.001	0.0892	0.1369	0.0231	0.0048	0.1386	0.0147	0.0031	0.0033	0.0019	0.0013	0.0309	0.0266	0.0281	0.0745	0.017	0.0882	0.0019
6	rs997813	154488454	1	0.145626599290586	0.94	0.110289943288055	0.00941472274479443	0.250256959150218	0.0247	0.0175	0.0116	0.0031	0.1768	0.0059	0.0039	0.0663	0.001	0.0892	0.1369	0.023	0.0048	0.1386	0.0147	0.0031	0.0033	0.002	0.0013	0.0309	0.0266	0.0281	0.0745	0.017	0.0882	0.0019
6	rs62434770	154493220	1	0.145626599290586	0.94	0.110289943288055	0.00848047501815885	0.247227084769851	0.0246	0.0175	0.0116	0.0031	0.1768	0.0059	0.0039	0.0664	0.001	0.0892	0.1369	0.0231	0.0047	0.1386	0.0147	0.0031	0.0033	0.002	0.0013	0.0309	0.0266	0.0281	0.0745	0.017	0.0882	0.0019
6	rs12199459	154501325	1	0.145626599290586	0.94	0.110289943288055	0.00769449481374984	0.220930067034867	0.0246	0.0175	0.0116	0.0031	0.1768	0.0059	0.0039	0.0665	0.001	0.0892	0.1368	0.0231	0.0047	0.1386	0.0147	0.0031	0.0033	0.0019	0.0012	0.0309	0.0266	0.0281	0.0745	0.017	0.0882	0.0019
6	rs11965988	154503512	1	0.145626599290586	0.94	0.110289943288055	0.00730477242451241	0.207671127344296	0.0246	0.0175	0.0116	0.0031	0.1767	0.0059	0.0039	0.0665	0.001	0.0892	0.1368	0.0231	0.0047	0.1386	0.0147	0.0031	0.0033	0.0019	0.0012	0.0309	0.0266	0.0281	0.0745	0.017	0.0882	0.0019
6	rs7452342	154512497	1	0.145626599290586	0.95	0.0943132253134139	0.00628017836540864	0.177456329898865	0.0245	0.0175	0.0117	0.0031	0.1766	0.0059	0.0039	0.0666	0.001	0.0893	0.1367	0.0231	0.0046	0.1387	0.0147	0.0031	0.0034	0.0019	0.0012	0.031	0.0267	0.0281	0.0746	0.017	0.0882	0.0019
6	rs4626437	154513413	1	0.145626599290586	0.95	0.0943132253134139	0.0069969824161124	0.187177849683327	0.0245	0.0175	0.0117	0.0031	0.1765	0.0059	0.0039	0.0666	0.001	0.0893	0.1367	0.0231	0.0047	0.1387	0.0147	0.0031	0.0034	0.0019	0.0012	0.031	0.0266	0.0281	0.0745	0.0171	0.0882	0.0019
6	rs790263	154541446	1	0.145626599290586	0.96	0.0801626552665664	0.00440540775557603	0.182092335747481	0.0246	0.0173	0.0118	0.003	0.1752	0.0057	0.0039	0.0664	0.0011	0.0891	0.1362	0.0227	0.0049	0.1397	0.0146	0.0036	0.0034	0.0021	0.0012	0.0311	0.0264	0.0283	0.0744	0.0181	0.0882	0.0019
6	rs17292544	154544810	1	0.145626599290586	0.96	0.0801626552665664	0.00491841551737159	0.181283119146183	0.0246	0.0172	0.0118	0.003	0.1749	0.0057	0.0039	0.0665	0.0011	0.0891	0.1362	0.0227	0.0048	0.14	0.0147	0.0036	0.0034	0.0021	0.0012	0.0312	0.0263	0.0283	0.0743	0.0182	0.0883	0.0019
6	rs76439864	154560106	1	0.145626599290586	0.96	0.0801626552665664	0.00437803930991224	0.186054927669735	0.0244	0.0168	0.0117	0.0029	0.173	0.0057	0.0038	0.0672	0.001	0.0891	0.1358	0.0224	0.0047	0.1422	0.0148	0.0036	0.0035	0.002	0.0012	0.0316	0.0259	0.0288	0.0741	0.0181	0.0888	0.0018
6	rs9478527	154564634	1	0.145626599290586	0.96	0.0801626552665664	0.00351728464545519	0.155676690275074	0.0244	0.0167	0.0117	0.0029	0.1728	0.0057	0.0038	0.0672	0.001	0.0891	0.1357	0.0224	0.0047	0.1424	0.0148	0.0036	0.0036	0.002	0.0012	0.0317	0.0258	0.0289	0.0741	0.0181	0.0888	0.0018
6	rs4314511	154565335	1	0.145626599290586	0.96	0.0801626552665664	0.00348523815355399	0.159236617507355	0.0244	0.0167	0.0116	0.0029	0.1728	0.0057	0.0038	0.0672	0.001	0.0891	0.1357	0.0224	0.0047	0.1424	0.0148	0.0036	0.0036	0.002	0.0012	0.0317	0.0258	0.0289	0.0741	0.0181	0.0888	0.0018
6	Affx-27996909	154567863	1	0.145626599290586	0.96	0.0801626552665664	0.00314355752982049	0.135206467687963	0.0244	0.0167	0.0116	0.0029	0.1728	0.0057	0.0038	0.0672	0.001	0.0892	0.1357	0.0224	0.0047	0.1425	0.0148	0.0036	0.0036	0.002	0.0012	0.0317	0.0258	0.0289	0.0741	0.0181	0.0888	0.0018
6	rs138642222	154569105	1	0.145626599290586	0.96	0.0801626552665664	0.00320924179901698	0.127815972895983	0.0244	0.0167	0.0116	0.0029	0.1729	0.0057	0.0038	0.0673	0.001	0.0892	0.1357	0.0224	0.0047	0.1426	0.0148	0.0036	0.0036	0.002	0.0012	0.0317	0.0258	0.0289	0.0741	0.0181	0.0888	0.0018
6	rs62433244	154578699	1	0.145626599290586	0.96	0.0801626552665664	0.00393286937758409	0.107930529708158	0.0244	0.0165	0.0115	0.0028	0.1731	0.0057	0.0039	0.0673	0.001	0.0891	0.1357	0.0224	0.0047	0.1432	0.0147	0.0036	0.0036	0.002	0.0012	0.0318	0.0257	0.0289	0.074	0.0181	0.0885	0.0017
6	rs57218721	154579861	1	0.145626599290586	0.96	0.0801626552665664	0.00411943634362608	0.111889973197969	0.0244	0.0165	0.0115	0.0028	0.1731	0.0057	0.0039	0.0673	0.001	0.0891	0.1357	0.0224	0.0047	0.1433	0.0147	0.0036	0.0036	0.002	0.0012	0.0318	0.0257	0.0289	0.074	0.0181	0.0885	0.0017
6	rs35682301	154581527	1	0.145626599290586	0.96	0.0801626552665664	0.00439444430707922	0.109777077185642	0.0244	0.0164	0.0115	0.0028	0.1729	0.0057	0.0039	0.0672	0.001	0.0892	0.1358	0.0224	0.0047	0.1435	0.0146	0.0036	0.0036	0.002	0.0011	0.0318	0.0258	0.0288	0.074	0.0182	0.0885	0.0017
6	rs2882528	154582687	1	0.145626599290586	0.96	0.0801626552665664	0.00426989792540356	0.121192531147954	0.0245	0.0164	0.0115	0.0029	0.1727	0.0057	0.0039	0.067	0.001	0.0893	0.1359	0.0225	0.0047	0.1438	0.0145	0.0037	0.0037	0.002	0.0011	0.0318	0.0258	0.0287	0.074	0.0182	0.0884	0.0017
6	rs13437557	154586360	1	0.145626599290586	0.97	0.0677063307338505	0.00310799350055468	0.0948699198630098	0.0246	0.0163	0.0115	0.0029	0.1724	0.0058	0.004	0.0669	0.001	0.0894	0.136	0.0225	0.0047	0.1442	0.0144	0.0037	0.0037	0.002	0.0011	0.0318	0.0258	0.0286	0.074	0.0183	0.0884	0.0016
6	rs6901970	154588815	1	0.145626599290586	0.98	0.0568119256469769	0.00331309250098029	0.0929680434291591	0.0246	0.0163	0.0115	0.0029	0.1723	0.0058	0.004	0.0668	0.001	0.0894	0.136	0.0224	0.0047	0.1443	0.0144	0.0037	0.0037	0.002	0.0011	0.0318	0.0256	0.029	0.074	0.0183	0.0883	0.0016
6	rs17085260	154597660	1	0.145626599290586	0.98	0.0568119256469769	0.0047067357200305	0.0779451720202022	0.0246	0.0165	0.0112	0.0028	0.1718	0.0061	0.0041	0.0669	0.001	0.0898	0.1358	0.0223	0.0046	0.145	0.0141	0.0039	0.0037	0.0019	0.001	0.032	0.0257	0.0285	0.0738	0.0183	0.0886	0.0015
6	rs17227925	154598067	1	0.145626599290586	0.98	0.0568119256469769	0.00535765241381272	0.0832365891098821	0.0246	0.0165	0.0111	0.0028	0.1717	0.0061	0.0041	0.0669	0.001	0.0898	0.1358	0.0223	0.0046	0.1451	0.014	0.0039	0.0037	0.0019	0.001	0.032	0.0257	0.0284	0.0738	0.0183	0.0887	0.0015
6	rs9479807	154600367	1	0.145626599290586	0.98	0.0568119256469769	0.00639307503032342	0.0913948065546987	0.0247	0.0165	0.0108	0.0028	0.1713	0.0062	0.0041	0.067	9e-04	0.0899	0.136	0.0224	0.0047	0.1456	0.0138	0.0039	0.0037	0.0018	0.001	0.0322	0.0257	0.0281	0.0734	0.0183	0.0891	0.0015
6	rs35277959	154601954	1	0.145626599290586	0.98	0.0568119256469769	0.00738229606018105	0.0845243513721715	0.0248	0.0166	0.0108	0.0028	0.1713	0.0062	0.0041	0.067	9e-04	0.09	0.1359	0.0224	0.0048	0.1457	0.0137	0.004	0.0037	0.0017	0.001	0.0322	0.0256	0.028	0.0732	0.0183	0.0891	0.0014
6	rs12663284	154606323	1	0.145626599290586	0.98	0.0568119256469769	0.0097851204162966	0.0952680550137495	0.0248	0.0166	0.0106	0.0027	0.1712	0.0062	0.0042	0.0671	9e-04	0.0901	0.1357	0.0227	0.0049	0.1461	0.0136	0.004	0.0039	0.0017	0.001	0.0324	0.0255	0.0279	0.0728	0.0184	0.0889	0.0014
6	rs78807803	154610778	1	0.145626599290586	0.98	0.0568119256469769	0.0109571385081966	0.0846003499373668	0.0248	0.0167	0.0106	0.0027	0.1713	0.0062	0.0042	0.0672	0.001	0.0902	0.1353	0.0228	0.005	0.1462	0.0136	0.004	0.0039	0.0017	0.0011	0.0325	0.0254	0.028	0.0726	0.0184	0.0889	0.0014
6	rs9383700	154613266	1	0.145626599290586	0.98	0.0568119256469769	0.0105266609939186	0.0753165075465166	0.0248	0.0167	0.0106	0.0027	0.1712	0.0061	0.0042	0.0672	0.001	0.0902	0.135	0.0229	0.005	0.1464	0.0136	0.0041	0.004	0.0017	0.0011	0.0325	0.0253	0.028	0.0725	0.0184	0.0889	0.0014
6	rs17085271	154613448	1	0.145626599290586	0.98	0.0568119256469769	0.0115094044968168	0.0787557124975163	0.0248	0.0167	0.0106	0.0027	0.1712	0.0061	0.0042	0.0672	0.001	0.0903	0.1349	0.0229	0.005	0.1464	0.0136	0.0041	0.004	0.0017	0.0011	0.0326	0.0253	0.028	0.0724	0.0184	0.0889	0.0014
6	rs112282044	154614311	1	0.145626599290586	0.98	0.0568119256469769	0.0165496303283367	0.0932049453446459	0.0248	0.0167	0.0104	0.0026	0.1714	0.0061	0.0042	0.0672	0.001	0.0904	0.1347	0.023	0.005	0.1467	0.0136	0.0041	0.004	0.0017	0.0011	0.0327	0.0253	0.0279	0.0723	0.0185	0.0887	0.0014
6	rs13193677	154618934	1	0.145626599290586	0.98	0.0568119256469769	0.0362239556002854	0.0955870358356345	0.0245	0.0169	0.0097	0.0025	0.1724	0.0059	0.0043	0.0672	0.001	0.0919	0.1333	0.0232	0.0051	0.1477	0.0137	0.0042	0.0039	0.0017	0.0011	0.0332	0.0251	0.0274	0.0718	0.0185	0.088	0.0012
6	rs73003282	154619235	1	0.145626599290586	0.98	0.0568119256469769	0.035517993099691	0.0901438999532543	0.0245	0.0169	0.0096	0.0025	0.1724	0.0059	0.0043	0.0672	0.001	0.0919	0.1333	0.0232	0.0051	0.1477	0.0137	0.0042	0.0039	0.0017	0.0011	0.0332	0.0251	0.0274	0.0718	0.0185	0.088	0.0012
6	rs11758631	154622476	1	0.145626599290586	0.98	0.0568119256469769	0.0345916623729303	0.0811330067505299	0.0245	0.017	0.0097	0.0025	0.1725	0.0059	0.0044	0.0672	0.001	0.092	0.133	0.0233	0.0052	0.1479	0.0137	0.0042	0.0039	0.0016	0.0011	0.0333	0.0251	0.0274	0.0717	0.0184	0.0879	0.0011
6	rs953865	154622750	1	0.145626599290586	0.97	0.0677063307338505	0.0327038612820274	0.0766262266642241	0.0245	0.017	0.0097	0.0025	0.1725	0.0059	0.0044	0.0672	0.001	0.092	0.1331	0.0233	0.0052	0.1479	0.0137	0.0042	0.0039	0.0016	0.0011	0.0333	0.0251	0.0274	0.0717	0.0184	0.0879	0.0011
6	rs63524561	154622788	1	0.145626599290586	0.97	0.0677063307338505	0.0315299165856598	0.077798168634899	0.0246	0.017	0.0097	0.0025	0.1726	0.0058	0.0043	0.0673	0.001	0.0921	0.1332	0.0234	0.0052	0.1475	0.0137	0.0042	0.0039	0.0017	0.0011	0.0333	0.025	0.0274	0.0716	0.0184	0.0879	0.0012
6	rs35094049	154627669	1	0.145626599290586	0.97	0.0677063307338505	0.0339961328231229	0.0740880721507569	0.0245	0.017	0.0097	0.0024	0.1726	0.0058	0.0042	0.0673	0.001	0.0922	0.1333	0.0234	0.0052	0.1476	0.0137	0.0041	0.0039	0.0017	0.0011	0.0333	0.025	0.0274	0.0716	0.0183	0.0879	0.0011
6	rs59356861	154630064	1	0.145626599290586	0.97	0.0677063307338505	0.0365275785182266	0.0715142217941962	0.0245	0.017	0.0097	0.0023	0.1726	0.0057	0.0042	0.0673	0.001	0.0923	0.1334	0.0234	0.0052	0.1477	0.0136	0.0041	0.0039	0.0017	0.0011	0.0333	0.0251	0.0275	0.0715	0.0184	0.0879	0.0011
6	rs1293927	154637393	1	0.145626599290586	0.96	0.0801626552665664	0.0370330743722878	0.0706646464046577	0.0245	0.0171	0.0098	0.0023	0.1727	0.0057	0.0041	0.0674	0.0011	0.0924	0.1335	0.0233	0.0052	0.1478	0.0137	0.004	0.0039	0.0017	0.0011	0.0333	0.0251	0.0275	0.0714	0.0184	0.0879	0.0011
6	rs77267984	154637444	1	0.145626599290586	0.95	0.0943132253134139	0.0371133299694173	0.0696086068536865	0.0245	0.0171	0.0098	0.0023	0.1727	0.0057	0.0041	0.0674	0.0011	0.0924	0.1335	0.0233	0.0052	0.1477	0.0137	0.004	0.0039	0.0017	0.0011	0.0333	0.0251	0.0275	0.0714	0.0184	0.0878	0.0011
6	rs12204347	154640026	1	0.145626599290586	0.95	0.0943132253134139	0.040309579815071	0.0751715551245121	0.0245	0.0171	0.0097	0.0022	0.1727	0.0057	0.0041	0.0674	0.0011	0.0924	0.1335	0.0233	0.0052	0.1477	0.0137	0.004	0.0039	0.0017	0.0011	0.0333	0.0251	0.0275	0.0714	0.0184	0.0878	0.0011
6	rs6920895	154641219	1	0.145626599290586	0.95	0.0943132253134139	0.0420202861781895	0.0794214207750481	0.0244	0.0171	0.0097	0.0022	0.1727	0.0057	0.0041	0.0674	0.0011	0.0924	0.1335	0.0233	0.0052	0.1477	0.0137	0.004	0.0039	0.0017	0.0011	0.0333	0.0251	0.0275	0.0714	0.0184	0.0878	0.0011
6	rs79265826	154643266	1	0.145626599290586	0.95	0.0943132253134139	0.0446557335273063	0.0891325942349568	0.0244	0.0171	0.0097	0.0022	0.1726	0.0057	0.0041	0.0674	0.0011	0.0924	0.1336	0.0232	0.0052	0.1477	0.0137	0.004	0.0039	0.0017	0.0011	0.0333	0.0251	0.0275	0.0714	0.0184	0.0878	0.0011
6	rs6902311	154645163	1	0.145626599290586	0.95	0.0943132253134139	0.0475441882165282	0.0868162252304122	0.0244	0.0171	0.0097	0.0022	0.1726	0.0057	0.0041	0.0674	0.0011	0.0924	0.1336	0.0233	0.0052	0.1477	0.0137	0.004	0.0039	0.0017	0.0011	0.0333	0.0251	0.0275	0.0714	0.0184	0.0878	0.0011
6	rs116908652	154645632	1	0.145626599290586	0.95	0.0943132253134139	0.0500622700504653	0.0903779228433499	0.0245	0.0171	0.0097	0.0022	0.1725	0.0057	0.0041	0.0674	0.0011	0.0924	0.1336	0.0232	0.0052	0.1478	0.0137	0.004	0.0039	0.0017	0.0011	0.0333	0.0251	0.0275	0.0713	0.0184	0.0878	0.0011
6	rs11753335	154649421	1	0.145626599290586	0.95	0.0943132253134139	0.0599670090180403	0.0872775472308369	0.0242	0.0172	0.0098	0.002	0.1724	0.0058	0.004	0.0675	0.0011	0.0928	0.1334	0.0233	0.0052	0.1477	0.0137	0.0041	0.0039	0.0017	0.0012	0.0334	0.025	0.0276	0.071	0.0185	0.0879	0.0012
6	rs11754146	154651083	1	0.145626599290586	0.95	0.0943132253134139	0.0549265589256717	0.0807596632599338	0.0241	0.0172	0.0098	0.002	0.1722	0.0058	0.004	0.0676	0.0011	0.093	0.1333	0.0233	0.0052	0.1476	0.0138	0.0042	0.0039	0.0017	0.0012	0.0334	0.025	0.0276	0.0709	0.0185	0.088	0.0012
6	rs2333856	154655496	1	0.145626599290586	0.94	0.110289943288055	0.0546648080281829	0.0761886257580679	0.0239	0.0172	0.0098	0.002	0.1721	0.0059	0.004	0.0675	0.0011	0.0932	0.1331	0.0233	0.0053	0.1475	0.0138	0.0043	0.0039	0.0017	0.0012	0.0334	0.0249	0.0276	0.0707	0.0185	0.0882	0.0012
6	rs9371790	154658031	1	0.145626599290586	0.93	0.128223312274834	0.0528218147292951	0.0714432632550444	0.0239	0.0173	0.0098	0.002	0.1721	0.006	0.004	0.0676	0.0011	0.0933	0.133	0.0234	0.0053	0.1475	0.0139	0.0043	0.0039	0.0017	0.0012	0.0334	0.0249	0.0276	0.0706	0.0185	0.0882	0.0012
6	rs12527747	154660122	1	0.145626599290586	0.93	0.128223312274834	0.0544386326366099	0.0789034504929872	0.0239	0.0173	0.0098	0.002	0.172	0.0059	0.004	0.0674	0.0011	0.0937	0.1328	0.0233	0.0054	0.1474	0.0139	0.0043	0.0039	0.0017	0.0012	0.0334	0.0249	0.0276	0.0706	0.0185	0.0882	0.0012
6	rs9397706	154662647	1	0.145626599290586	0.92	0.14824156235026	0.0531972954229895	0.0801637675784237	0.0239	0.0173	0.0098	0.002	0.1719	0.0059	0.004	0.0673	0.0011	0.094	0.1327	0.0233	0.0054	0.1473	0.0139	0.0043	0.004	0.0017	0.0012	0.0334	0.0249	0.0276	0.0704	0.0185	0.0882	0.0013
6	rs118035310	154664312	1.01	0.127260826833158	0.92	0.14824156235026	0.0701820292757337	0.0860495335234299	0.0238	0.0173	0.0098	0.002	0.1719	0.0059	0.004	0.0672	0.0012	0.0943	0.1323	0.0234	0.0055	0.147	0.014	0.0043	0.004	0.0018	0.0012	0.0333	0.0248	0.0277	0.0701	0.0187	0.0885	0.0013
6	rs2499639	154669255	1.01	0.127260826833158	0.92	0.14824156235026	0.060692519286861	0.101808540055431	0.0232	0.0174	0.0098	0.0021	0.1729	0.0059	0.0042	0.0664	0.0013	0.0955	0.1307	0.0241	0.0057	0.1455	0.0143	0.0046	0.004	0.0021	0.0013	0.0331	0.0245	0.028	0.0685	0.0191	0.0894	0.0016
6	rs6935066	154669917	1.01	0.127260826833158	0.92	0.14824156235026	0.0627891265001727	0.101808540055431	0.0232	0.0174	0.0098	0.0021	0.1728	0.0059	0.0042	0.0663	0.0013	0.0955	0.1307	0.0241	0.0058	0.1455	0.0143	0.0046	0.004	0.0021	0.0013	0.0331	0.0246	0.028	0.0685	0.0191	0.0895	0.0016
6	rs80160802	154671100	1.01	0.127260826833158	0.92	0.14824156235026	0.0766751151760979	0.160397311838853	0.0231	0.0174	0.0098	0.0021	0.1729	0.0059	0.0042	0.0663	0.0013	0.0956	0.1306	0.0241	0.0057	0.1455	0.0143	0.0046	0.004	0.0022	0.0013	0.0331	0.0245	0.028	0.0684	0.0191	0.0894	0.0016
6	rs79649489	154672352	1.01	0.127260826833158	0.91	0.170469891558667	0.087889778428759	0.186565060719387	0.0229	0.0174	0.0097	0.0021	0.1729	0.0059	0.0042	0.0663	0.0014	0.0957	0.1306	0.0241	0.0057	0.1455	0.0143	0.0046	0.0041	0.0022	0.0013	0.0331	0.0246	0.028	0.0683	0.0191	0.0893	0.0017
6	rs13218854	154675308	1.01	0.127260826833158	0.91	0.170469891558667	0.0806787863672194	0.182193574875921	0.0225	0.0175	0.0098	0.0022	0.173	0.006	0.0042	0.0662	0.0014	0.0962	0.1303	0.0242	0.0058	0.1454	0.0145	0.0046	0.0041	0.0022	0.0013	0.0333	0.0246	0.028	0.0681	0.0188	0.0891	0.0017
6	rs2473546	154678347	1.01	0.127260826833158	0.91	0.170469891558667	0.0770455803580835	0.142934327898062	0.0209	0.0175	0.01	0.0024	0.1732	0.0062	0.0046	0.0664	0.0015	0.0977	0.1288	0.0245	0.0061	0.1451	0.0152	0.0047	0.0043	0.0024	0.0014	0.0335	0.0247	0.0282	0.0663	0.0194	0.0883	0.0019
6	rs73007724	154679741	1.01	0.127260826833158	0.91	0.170469891558667	0.0786937511224214	0.117714364705915	0.0207	0.0174	0.01	0.0027	0.1744	0.006	0.0046	0.0664	0.0016	0.0989	0.1264	0.0253	0.0065	0.1436	0.0156	0.0047	0.0045	0.0025	0.0016	0.0339	0.0246	0.0281	0.0648	0.0194	0.0884	0.0023
6	rs76301784	154680530	1.02	0.110678017971113	0.91	0.170469891558667	0.10340095048575	0.122331128548904	0.0205	0.0175	0.01	0.0029	0.1749	0.0059	0.0047	0.0665	0.0017	0.0995	0.1249	0.0259	0.0067	0.1427	0.016	0.0047	0.0046	0.0025	0.0017	0.0341	0.0249	0.028	0.0639	0.0194	0.0883	0.0025
6	rs2473548	154681326	1.02	0.110678017971113	0.91	0.170469891558667	0.0782520417834099	0.0947108498544757	0.0201	0.0176	0.0101	0.0032	0.1734	0.0058	0.0049	0.0666	0.0018	0.0997	0.1233	0.0272	0.0068	0.1415	0.0164	0.0047	0.0047	0.0026	0.0017	0.0344	0.0251	0.0279	0.0633	0.0194	0.0898	0.0026
6	rs117143616	154684079	1.02	0.110678017971113	0.91	0.170469891558667	0.139346472355298	0.199367065289006	0.0187	0.018	0.0098	0.0037	0.174	0.0068	0.0051	0.0656	0.0018	0.1016	0.1229	0.0288	0.0066	0.1405	0.0163	0.0048	0.0049	0.0024	0.0016	0.0345	0.0247	0.0281	0.0616	0.0172	0.0919	0.0027
6	rs11155969	154689531	1.02	0.110678017971113	0.91	0.170469891558667	0.121992572338899	0.193343225549976	0.0187	0.018	0.0098	0.0037	0.1742	0.0068	0.0051	0.0654	0.0018	0.1014	0.1231	0.0289	0.0066	0.1405	0.0162	0.0048	0.0049	0.0024	0.0016	0.0345	0.0249	0.028	0.0614	0.0171	0.0919	0.0027
6	rs34656458	154690885	1.02	0.110678017971113	0.91	0.170469891558667	0.111589446517454	0.236439561525388	0.0187	0.018	0.0098	0.0037	0.1742	0.0068	0.0051	0.0653	0.0018	0.1015	0.1231	0.0289	0.0066	0.1405	0.0162	0.0048	0.0049	0.0024	0.0017	0.0345	0.0249	0.028	0.0613	0.0171	0.092	0.0028
6	rs11968059	154691448	1.02	0.110678017971113	0.91	0.170469891558667	0.0850231694594759	0.237986995956401	0.0186	0.0181	0.0099	0.0037	0.1742	0.0069	0.0051	0.0653	0.0018	0.1015	0.1231	0.029	0.0066	0.1405	0.0162	0.0048	0.0049	0.0024	0.0017	0.0345	0.0249	0.028	0.0613	0.0171	0.092	0.0028
6	rs9371338	154692918	1.02	0.110678017971113	0.91	0.170469891558667	0.0578069250135162	0.171769339030634	0.0187	0.0181	0.0099	0.0037	0.1744	0.0069	0.0051	0.0652	0.0018	0.1016	0.1232	0.029	0.0066	0.1406	0.0162	0.0047	0.0049	0.0024	0.0017	0.0345	0.025	0.028	0.0612	0.0171	0.092	0.0028
6	rs79249419	154696108	1.02	0.110678017971113	0.9	0.195029827813683	0.0600968037979335	0.167915531392717	0.0185	0.0181	0.0099	0.0037	0.1743	0.0069	0.0051	0.0652	0.0018	0.1015	0.1231	0.029	0.0066	0.1411	0.0162	0.0047	0.0049	0.0024	0.0017	0.0345	0.025	0.0279	0.0611	0.017	0.092	0.0028
6	rs9479825	154699068	1.02	0.110678017971113	0.9	0.195029827813683	0.0646209738400045	0.151196152137267	0.0183	0.0181	0.0098	0.0037	0.1741	0.0069	0.0051	0.0652	0.0018	0.1014	0.1232	0.0289	0.0066	0.1419	0.0162	0.0047	0.0049	0.0024	0.0017	0.0344	0.025	0.0279	0.0611	0.017	0.0919	0.0027
6	rs34375847	154703970	1.03	0.0957762513390589	0.9	0.195029827813683	0.0697309787366008	0.101399902916346	0.0184	0.0181	0.0099	0.0038	0.1734	0.007	0.0051	0.065	0.0018	0.1013	0.123	0.0292	0.0066	0.142	0.0164	0.0047	0.0049	0.0024	0.0016	0.0342	0.0249	0.0279	0.0609	0.0171	0.0924	0.0027
6	rs9397713	154705243	1.03	0.0957762513390589	0.9	0.195029827813683	0.0663488583283305	0.0835388748898197	0.0184	0.0181	0.0099	0.0038	0.1732	0.0071	0.0051	0.065	0.0018	0.1013	0.123	0.0293	0.0066	0.1421	0.0164	0.0047	0.0049	0.0024	0.0016	0.0342	0.0249	0.0279	0.0609	0.0171	0.0925	0.0027
6	rs4870282	154715474	1.03	0.0957762513390589	0.9	0.195029827813683	0.0681268888012685	0.0917086021624525	0.0187	0.018	0.0104	0.0041	0.1695	0.0079	0.0053	0.0661	0.0018	0.1013	0.1205	0.0305	0.0065	0.1436	0.0174	0.0045	0.0051	0.0025	0.0015	0.0334	0.0247	0.0278	0.059	0.0178	0.0943	0.0027
6	rs34598584	154716313	1.03	0.0957762513390589	0.9	0.195029827813683	0.0669248384588304	0.106761735439972	0.0187	0.0181	0.0104	0.0041	0.1694	0.0079	0.0053	0.0661	0.0018	0.1013	0.1205	0.0305	0.0065	0.1435	0.0175	0.0046	0.0052	0.0025	0.0015	0.0334	0.0247	0.0278	0.059	0.0178	0.0943	0.0026
6	rs9371802	154716571	1.03	0.0957762513390589	0.9	0.195029827813683	0.0651088091033886	0.111212169962147	0.0187	0.0181	0.0104	0.0041	0.1694	0.0079	0.0053	0.0662	0.0018	0.1013	0.1205	0.0305	0.0065	0.1435	0.0175	0.0046	0.0052	0.0025	0.0015	0.0334	0.0247	0.0278	0.0589	0.0178	0.0943	0.0026
6	rs6912303	154720994	1.03	0.0957762513390589	0.9	0.195029827813683	0.0692003601892196	0.0941549343395938	0.0189	0.0181	0.0104	0.0041	0.1692	0.008	0.0052	0.0662	0.0019	0.1013	0.1204	0.0306	0.0064	0.1437	0.0175	0.0046	0.0052	0.0025	0.0015	0.0334	0.0245	0.0278	0.0588	0.0178	0.0943	0.0026
6	rs6917661	154721557	1.03	0.0957762513390589	0.89	0.222038712392691	0.0701820292757337	0.0992853330339098	0.0189	0.0181	0.0104	0.0041	0.1693	0.008	0.0052	0.0662	0.0019	0.1013	0.1204	0.0306	0.0064	0.1437	0.0175	0.0045	0.0052	0.0025	0.0015	0.0334	0.0246	0.0278	0.0588	0.0179	0.0943	0.0026
6	rs6931149	154724305	1.04	0.0824519171540817	0.88	0.251609301083599	0.0700383076459116	0.112059669825211	0.0189	0.0181	0.0104	0.0041	0.1693	0.0079	0.0052	0.0663	0.0018	0.1014	0.1203	0.0307	0.0062	0.1437	0.0175	0.0045	0.0052	0.0025	0.0015	0.0334	0.0246	0.0278	0.0588	0.018	0.0943	0.0026
6	rs2275336	154726988	1.04	0.0824519171540817	0.88	0.251609301083599	0.0580967402779921	0.0705234598699202	0.019	0.0181	0.0105	0.0041	0.1695	0.0079	0.0052	0.0664	0.0018	0.1015	0.1203	0.031	0.0055	0.1431	0.0176	0.0044	0.0051	0.0024	0.0013	0.0335	0.0246	0.0278	0.0587	0.0184	0.0948	0.0024
6	rs11155972	154733748	1.04	0.0824519171540817	0.88	0.251609301083599	0.0561591303228734	0.0616012571642129	0.0191	0.0182	0.0105	0.0042	0.1693	0.0078	0.0053	0.0667	0.0016	0.1019	0.1201	0.0314	0.0054	0.1418	0.0178	0.0043	0.005	0.0023	0.0012	0.0336	0.0246	0.0279	0.0585	0.0186	0.0958	0.0022
6	rs71573682	154737008	1.04	0.0824519171540817	0.88	0.251609301083599	0.0578973888457718	0.0603400063791528	0.0195	0.0181	0.0105	0.0042	0.1693	0.0078	0.0053	0.0669	0.0016	0.1017	0.1201	0.0314	0.0054	0.1416	0.0179	0.0043	0.0049	0.0023	0.0012	0.0335	0.0244	0.0278	0.0585	0.0187	0.0959	0.0022
6	rs9479842	154739755	1.04	0.0824519171540817	0.88	0.251609301083599	0.0577346216202474	0.0682804632597533	0.02	0.0181	0.0105	0.0042	0.1693	0.0077	0.0053	0.067	0.0017	0.1016	0.1201	0.0314	0.0054	0.1414	0.0179	0.0042	0.0049	0.0023	0.0012	0.0335	0.0243	0.0278	0.0585	0.0187	0.0961	0.0022
6	rs75969036	154740824	1.04	0.0824519171540817	0.88	0.251609301083599	0.0574100002680577	0.0677244383514736	0.0203	0.0181	0.0105	0.0042	0.1692	0.0076	0.0053	0.0671	0.0016	0.1015	0.1201	0.0315	0.0054	0.1412	0.018	0.0042	0.0049	0.0022	0.0011	0.0335	0.0243	0.0278	0.0584	0.0187	0.0962	0.0021
6	rs35136539	154746358	1.04	0.0824519171540817	0.88	0.251609301083599	0.0551015238337025	0.0587627352439238	0.0206	0.0181	0.0105	0.0042	0.1692	0.0076	0.0053	0.0671	0.0016	0.1014	0.1202	0.0315	0.0053	0.1411	0.018	0.0041	0.0049	0.0022	0.0011	0.0335	0.0242	0.0278	0.0582	0.0187	0.0963	0.0021
6	rs41292916	154751750	1.04	0.0824519171540817	0.87	0.283849475516541	0.0550314932731736	0.0566231882187791	0.0209	0.018	0.0105	0.0042	0.169	0.0076	0.0053	0.0672	0.0016	0.1013	0.12	0.0315	0.0053	0.141	0.0181	0.0041	0.0049	0.0022	0.0011	0.0334	0.0242	0.0279	0.0581	0.0189	0.0964	0.0021
6	rs6929931	154751960	1.04	0.0824519171540817	0.87	0.283849475516541	0.0554525692546087	0.0520120982983859	0.0209	0.018	0.0105	0.0043	0.169	0.0076	0.0053	0.0672	0.0016	0.1013	0.1199	0.0316	0.0053	0.141	0.0181	0.0041	0.0049	0.0022	0.0011	0.0334	0.0242	0.0279	0.0581	0.0189	0.0964	0.0021
6	rs6899868	154754385	1.04	0.0824519171540817	0.87	0.283849475516541	0.0580060695551763	0.0538865848124966	0.0209	0.018	0.0105	0.0043	0.169	0.0075	0.0053	0.0673	0.0016	0.1014	0.12	0.0316	0.0053	0.141	0.0181	0.0041	0.0049	0.0022	0.0011	0.0334	0.0242	0.0279	0.0582	0.0189	0.0964	0.0021
6	rs12179807	154756689	1.04	0.0824519171540817	0.87	0.283849475516541	0.0605805264197135	0.0592865141321168	0.0209	0.018	0.0104	0.0043	0.169	0.0075	0.0053	0.0672	0.0016	0.1014	0.12	0.0316	0.0053	0.1409	0.0181	0.0041	0.0049	0.0022	0.0011	0.0334	0.0242	0.0279	0.0581	0.0192	0.0964	0.0021
6	rs76658305	154760161	1.04	0.0824519171540817	0.86	0.318862054747229	0.0613861676802712	0.0465041230957959	0.0209	0.018	0.0105	0.0043	0.1689	0.0075	0.0053	0.0673	0.0016	0.1014	0.1199	0.0316	0.0053	0.1408	0.0181	0.0041	0.0049	0.0022	0.0011	0.0334	0.0242	0.0279	0.0581	0.0192	0.0965	0.0021
6	rs6911312	154761284	1.04	0.0824519171540817	0.86	0.318862054747229	0.0599299589159843	0.0429647877345991	0.0209	0.018	0.0105	0.0043	0.1689	0.0075	0.0053	0.0673	0.0016	0.1014	0.1199	0.0317	0.0053	0.1408	0.0181	0.0041	0.0049	0.0022	0.0011	0.0334	0.0242	0.0279	0.0581	0.0192	0.0965	0.0021
6	rs2185112	154765608	1.04	0.0824519171540817	0.85	0.356744695657816	0.0580060695551763	0.0533212210170156	0.0213	0.0194	0.0108	0.0044	0.1681	0.0074	0.0058	0.0666	0.0015	0.1019	0.1188	0.0327	0.0052	0.1393	0.0184	0.0041	0.0054	0.0021	0.0013	0.0329	0.0245	0.0276	0.0581	0.0194	0.0956	0.0021
6	rs75579979	154767318	1.04	0.0824519171540817	0.85	0.356744695657816	0.0640194016586016	0.0518881570009337	0.0212	0.0196	0.0108	0.0044	0.1684	0.0069	0.0059	0.0666	0.0015	0.102	0.1188	0.0328	0.0051	0.1392	0.0184	0.0041	0.0054	0.0021	0.0013	0.0328	0.0246	0.0276	0.058	0.0195	0.0958	0.0021
6	rs4870286	154771679	1.04	0.0824519171540817	0.85	0.356744695657816	0.0719008096321998	0.0967067692295438	0.0211	0.02	0.0109	0.0044	0.1691	0.0058	0.006	0.0663	0.0013	0.1024	0.1191	0.0332	0.0051	0.139	0.0183	0.0041	0.0055	0.0022	0.0012	0.0326	0.0249	0.0274	0.0575	0.0195	0.096	0.0019
6	rs9384223	154774470	1.04	0.0824519171540817	0.85	0.356744695657816	0.0668451990292418	0.0761157920833488	0.021	0.02	0.011	0.0044	0.1692	0.0057	0.006	0.0663	0.0013	0.1024	0.1191	0.0332	0.0051	0.1391	0.0183	0.0041	0.0055	0.0022	0.0012	0.0327	0.025	0.0274	0.0575	0.0195	0.096	0.0019
6	rs114191014	154781336	1.04	0.0824519171540817	0.85	0.356744695657816	0.0750544367993184	0.0709473706679503	0.0209	0.0201	0.011	0.0044	0.1691	0.0053	0.0061	0.0665	0.0012	0.1024	0.1191	0.0333	0.0051	0.1391	0.0184	0.0041	0.0056	0.0022	0.0012	0.0326	0.0251	0.0274	0.0573	0.0196	0.096	0.0019
6	rs7742597	154784600	1.04	0.0824519171540817	0.85	0.356744695657816	0.075916015917121	0.065041115434425	0.0209	0.0202	0.0111	0.0044	0.169	0.0049	0.0061	0.0667	0.0012	0.1025	0.1191	0.0334	0.0051	0.1392	0.0184	0.0041	0.0056	0.0022	0.0012	0.0326	0.0252	0.0274	0.0571	0.0196	0.0961	0.0019
6	rs79807888	154784647	1.04	0.0824519171540817	0.85	0.356744695657816	0.07589439896947	0.0673778871803272	0.0209	0.0202	0.0111	0.0044	0.169	0.0049	0.0061	0.0667	0.0012	0.1025	0.1191	0.0334	0.0051	0.1392	0.0184	0.0041	0.0056	0.0022	0.0012	0.0326	0.0252	0.0274	0.0571	0.0196	0.0962	0.0019
6	rs9478550	154787709	1.04	0.0824519171540817	0.85	0.356744695657816	0.0728019159784781	0.0726535170803705	0.0209	0.0202	0.0111	0.0044	0.169	0.0049	0.0061	0.0667	0.0012	0.1024	0.1195	0.0333	0.0051	0.1392	0.0183	0.0041	0.0056	0.0022	0.0012	0.0325	0.0252	0.0272	0.0569	0.0196	0.0962	0.0019
6	rs4538721	154788633	1.04	0.0824519171540817	0.85	0.356744695657816	0.0739438718856776	0.0781658893693271	0.0209	0.0202	0.0111	0.0044	0.169	0.0049	0.0062	0.0668	0.0012	0.1024	0.1196	0.0333	0.0051	0.1392	0.0182	0.0041	0.0056	0.0022	0.0012	0.0325	0.0252	0.0272	0.0569	0.0196	0.0962	0.0019
6	rs6939255	154795687	1.04	0.0824519171540817	0.85	0.356744695657816	0.0997339098880588	0.104026197581515	0.0211	0.0205	0.0111	0.0044	0.1695	0.005	0.0063	0.0667	0.0012	0.1027	0.1189	0.0335	0.0051	0.1388	0.0184	0.0041	0.0056	0.0023	0.0012	0.0324	0.0253	0.0269	0.0561	0.0196	0.0963	0.0019
6	rs76750350	154797088	1.04	0.0824519171540817	0.85	0.356744695657816	0.121469060137866	0.171174460519214	0.0213	0.0206	0.0112	0.0044	0.1698	0.0051	0.0064	0.0667	0.0013	0.1029	0.1183	0.0335	0.0051	0.1388	0.0185	0.0042	0.0057	0.0023	0.0013	0.0322	0.0254	0.0267	0.0552	0.0197	0.0964	0.0019
6	rs4398752	154797178	1.04	0.0824519171540817	0.85	0.356744695657816	0.114703991101206	0.14958709986727	0.0213	0.0207	0.0112	0.0044	0.1698	0.0051	0.0064	0.0667	0.0013	0.1029	0.1183	0.0335	0.0051	0.1388	0.0185	0.0042	0.0057	0.0024	0.0013	0.0322	0.0254	0.0267	0.0551	0.0197	0.0964	0.0019
6	rs55947773	154798879	1.04	0.0824519171540817	0.85	0.356744695657816	0.125606692079122	0.211386077689229	0.0214	0.0208	0.0112	0.0045	0.1702	0.0053	0.0064	0.0668	0.0012	0.1027	0.1178	0.0335	0.0052	0.1387	0.0186	0.0042	0.0057	0.0024	0.0013	0.0319	0.0255	0.0267	0.0548	0.0196	0.0966	0.0019
6	rs12194277	154800018	1.04	0.0824519171540817	0.85	0.356744695657816	0.124719277112503	0.206719395934027	0.0215	0.0209	0.0113	0.0045	0.1705	0.0054	0.0063	0.067	0.0012	0.1025	0.1178	0.0335	0.0052	0.1388	0.0186	0.0042	0.0057	0.0024	0.0013	0.0315	0.0255	0.0267	0.0546	0.0195	0.0967	0.0019
6	rs7763972	154801644	1.03	0.0957762513390589	0.85	0.356744695657816	0.12679586198544	0.284218648692039	0.0214	0.0211	0.0113	0.0045	0.1709	0.0056	0.0063	0.0668	0.0011	0.102	0.1195	0.0336	0.0051	0.1388	0.0182	0.0043	0.0058	0.0023	0.0013	0.0315	0.0254	0.0261	0.0534	0.0195	0.0971	0.0018
6	rs62432719	154801962	1.03	0.0957762513390589	0.85	0.356744695657816	0.123395321098736	0.319227557082015	0.0215	0.0212	0.0113	0.0045	0.1711	0.0056	0.0063	0.0667	0.0011	0.1019	0.1198	0.0336	0.0051	0.1388	0.0181	0.0043	0.0058	0.0023	0.0013	0.0315	0.0254	0.026	0.0532	0.0195	0.0971	0.0018
6	rs3949447	154803211	1.03	0.0957762513390589	0.85	0.356744695657816	0.131681638428629	0.316928604656389	0.0215	0.0213	0.0114	0.0045	0.172	0.0057	0.0063	0.0666	0.0012	0.1014	0.1198	0.0336	0.0051	0.1386	0.018	0.0043	0.0058	0.0023	0.0013	0.0314	0.0253	0.0259	0.0532	0.0194	0.0972	0.0018
6	rs72999359	154805346	1.03	0.0957762513390589	0.85	0.356744695657816	0.133889005879098	0.302166140036837	0.0215	0.0218	0.0118	0.0045	0.1734	0.0058	0.0062	0.0662	0.0013	0.0998	0.12	0.0339	0.0052	0.1385	0.018	0.0043	0.0056	0.0024	0.0014	0.0307	0.0262	0.0257	0.053	0.0188	0.0969	0.0019
6	rs7762516	154806742	1.02	0.110678017971113	0.85	0.356744695657816	0.168287765103268	0.334227645271916	0.0215	0.0222	0.0121	0.0045	0.1746	0.0058	0.0065	0.0665	0.0014	0.0982	0.12	0.0344	0.0052	0.1388	0.018	0.0044	0.0054	0.0025	0.0012	0.0299	0.0268	0.0254	0.0529	0.0184	0.0963	0.002
6	rs78559444	154811792	1.01	0.127260826833158	0.84	0.397589870063919	0.217761997031215	0.630088683760135	0.0213	0.0231	0.0125	0.0043	0.1768	0.0057	0.0068	0.0665	0.0014	0.0961	0.1222	0.0335	0.0054	0.1394	0.0177	0.0044	0.005	0.0024	0.0012	0.029	0.0263	0.0255	0.0534	0.0178	0.0953	0.0019
6	rs35614209	154812387	1.01	0.127260826833158	0.84	0.397589870063919	0.183413382703717	0.503232463579825	0.0214	0.0231	0.0125	0.0043	0.1769	0.0057	0.0069	0.0665	0.0014	0.096	0.1223	0.0335	0.0054	0.1394	0.0177	0.0044	0.005	0.0024	0.0012	0.029	0.0263	0.0256	0.0534	0.0178	0.0953	0.0018
6	rs72999370	154813942	1.01	0.127260826833158	0.84	0.397589870063919	0.166038433187222	0.498707890579933	0.0213	0.0232	0.0125	0.0042	0.1771	0.0057	0.0068	0.0663	0.0014	0.0955	0.1227	0.0335	0.0053	0.1394	0.0176	0.0044	0.0049	0.0023	0.0012	0.029	0.0263	0.0256	0.0534	0.0178	0.0955	0.0018
6	rs34608681	154817666	1.01	0.127260826833158	0.84	0.397589870063919	0.141056945960094	0.413518225962656	0.0213	0.0234	0.0126	0.0041	0.1774	0.0057	0.0068	0.0661	0.0014	0.0952	0.1231	0.0334	0.0053	0.1394	0.0176	0.0044	0.0049	0.0023	0.0012	0.029	0.0263	0.0257	0.0535	0.0177	0.0957	0.0018
6	rs2153071	154820203	1.01	0.127260826833158	0.84	0.397589870063919	0.139062607381439	0.391393639915272	0.0214	0.0234	0.0126	0.0041	0.1777	0.0057	0.0067	0.066	0.0014	0.0951	0.1232	0.0334	0.0052	0.1393	0.0175	0.0044	0.0049	0.0023	0.0011	0.029	0.0262	0.0256	0.0536	0.0177	0.096	0.0018
6	rs57337902	154820318	1.01	0.127260826833158	0.84	0.397589870063919	0.139978525013056	0.403643883507069	0.0214	0.0234	0.0126	0.0041	0.1777	0.0057	0.0067	0.066	0.0014	0.0951	0.1232	0.0334	0.0052	0.1393	0.0175	0.0044	0.0049	0.0023	0.0011	0.029	0.0262	0.0256	0.0536	0.0177	0.096	0.0018
6	rs116868874	154823046	1.01	0.127260826833158	0.84	0.397589870063919	0.156337605537713	0.349799510442555	0.0213	0.0235	0.0126	0.0041	0.1783	0.0056	0.0066	0.0659	0.0014	0.095	0.1233	0.0334	0.0052	0.1395	0.0173	0.0044	0.0048	0.0022	0.0011	0.0289	0.0262	0.0256	0.0536	0.0177	0.0958	0.0017
6	rs1538340	154825116	1.01	0.127260826833158	0.84	0.397589870063919	0.153949169399969	0.328594252649366	0.0212	0.0235	0.0126	0.004	0.1794	0.0055	0.0066	0.0657	0.0014	0.0947	0.1236	0.0334	0.0051	0.1399	0.0172	0.0043	0.0048	0.0022	0.0011	0.0289	0.0261	0.0256	0.0537	0.0176	0.0954	0.0017
6	rs62432726	154826460	1	0.145626599290586	0.84	0.397589870063919	0.106774776601504	0.2887917581057	0.021	0.0239	0.0166	0.0038	0.179	0.0053	0.0062	0.0656	0.0014	0.0947	0.1235	0.034	0.0048	0.1402	0.0166	0.0041	0.0046	0.0021	0.001	0.0274	0.026	0.0257	0.0535	0.0175	0.0949	0.0015
6	rs78936498	154828374	1	0.145626599290586	0.84	0.397589870063919	0.128351956644567	0.24902115352477	0.0208	0.0241	0.0163	0.0035	0.1786	0.0052	0.0061	0.0657	0.0013	0.0944	0.1247	0.0349	0.0046	0.1412	0.0163	0.004	0.0045	0.0022	0.001	0.0274	0.0255	0.0258	0.0533	0.0174	0.095	0.0013
6	rs60707704	154829835	1	0.145626599290586	0.83	0.441484906400802	0.125458524038934	0.238208322460195	0.0208	0.0241	0.0163	0.0035	0.1786	0.0052	0.0061	0.0657	0.0013	0.0944	0.1249	0.035	0.0046	0.1412	0.0162	0.004	0.0045	0.0022	0.001	0.0274	0.0255	0.0259	0.0533	0.0174	0.0951	0.0013
6	rs4566892	154837346	0.99	0.165875049708709	0.82	0.488512084344485	0.111727363363417	0.216730804214747	0.0206	0.0244	0.0166	0.0037	0.1782	0.0053	0.0063	0.0655	0.0013	0.0942	0.1256	0.0349	0.0046	0.1406	0.016	0.0041	0.0047	0.0021	9e-04	0.0271	0.0256	0.026	0.0533	0.0173	0.0949	0.0013
6	rs7759594	154842329	0.99	0.165875049708709	0.82	0.488512084344485	0.111644600647347	0.198219832327859	0.0207	0.0245	0.0166	0.0037	0.1782	0.0053	0.0063	0.0655	0.0013	0.0941	0.1259	0.035	0.0045	0.1406	0.0159	0.0041	0.0047	0.0021	9e-04	0.0272	0.0256	0.026	0.0533	0.0173	0.0949	0.0013
6	rs75606608	154865542	0.99	0.165875049708709	0.81	0.53874877155386	0.128081809139994	0.196347354698045	0.0209	0.0247	0.0166	0.0035	0.1784	0.005	0.0062	0.0652	0.0012	0.0938	0.1271	0.0352	0.0044	0.1409	0.0155	0.004	0.0046	0.0021	9e-04	0.0271	0.0256	0.0259	0.0531	0.0171	0.0952	0.0012
6	rs111956522	154867438	0.99	0.165875049708709	0.8	0.592267592767429	0.132629320684763	0.223093750891437	0.0209	0.0247	0.0165	0.0034	0.1784	0.005	0.0062	0.0651	0.0012	0.0937	0.1274	0.0353	0.0044	0.1409	0.0154	0.004	0.0046	0.002	9e-04	0.0271	0.0257	0.0259	0.053	0.0171	0.0953	0.0012
6	rs112100393	154870603	0.99	0.165875049708709	0.79	0.649136622646432	0.138495917590172	0.159623183808191	0.0209	0.0246	0.0166	0.0033	0.1787	0.0053	0.0061	0.0655	0.0011	0.0935	0.1251	0.0354	0.0043	0.1411	0.0154	0.004	0.0045	0.002	8e-04	0.0278	0.0257	0.0259	0.0537	0.0171	0.0956	0.0012
6	rs34728640	154874308	0.99	0.165875049708709	0.79	0.649136622646432	0.144032051390742	0.154050674514486	0.0209	0.0246	0.0166	0.0033	0.179	0.0053	0.0061	0.0653	0.0011	0.0935	0.1253	0.0355	0.0042	0.1412	0.0154	0.0039	0.0045	0.0019	8e-04	0.0277	0.0258	0.0259	0.0536	0.017	0.0956	0.0011
6	rs17085528	154876716	0.99	0.165875049708709	0.79	0.649136622646432	0.145776553071817	0.152335667449292	0.0209	0.0246	0.0166	0.0033	0.1791	0.0053	0.0061	0.0652	0.0011	0.0935	0.1254	0.0356	0.0042	0.1413	0.0154	0.0039	0.0045	0.0019	8e-04	0.0277	0.0258	0.0259	0.0536	0.0169	0.0956	0.0011
6	rs6932136	154888012	0.99	0.165875049708709	0.79	0.649136622646432	0.155898663706948	0.133661706529128	0.0209	0.0246	0.0166	0.0032	0.1797	0.0052	0.0061	0.0651	0.001	0.0932	0.1259	0.0359	0.0041	0.1413	0.0153	0.0038	0.0044	0.0018	8e-04	0.0277	0.0261	0.0259	0.0535	0.0167	0.0958	0.001
6	rs73001397	154893590	0.99	0.165875049708709	0.77	0.773176121721263	0.162801352189554	0.122243402239021	0.0209	0.0246	0.0164	0.0031	0.1802	0.0051	0.0061	0.0647	0.001	0.093	0.1267	0.0359	0.004	0.1415	0.0152	0.0037	0.0044	0.0018	8e-04	0.0278	0.0265	0.026	0.0534	0.0167	0.0953	0.001
6	rs57776280	154896788	0.98	0.188103243221556	0.77	0.773176121721263	0.166844753391662	0.117714364705915	0.0209	0.0246	0.0164	0.003	0.1804	0.0051	0.0061	0.0646	0.001	0.0929	0.1266	0.036	0.004	0.1415	0.0152	0.0036	0.0044	0.0018	8e-04	0.0278	0.0266	0.026	0.0533	0.0168	0.0951	0.001
6	rs1022404	154899702	0.98	0.188103243221556	0.77	0.773176121721263	0.186057496277526	0.127103214246606	0.0208	0.0246	0.0164	0.003	0.1804	0.005	0.0061	0.0645	0.001	0.093	0.1266	0.0363	0.004	0.1416	0.0152	0.0036	0.004	0.0018	8e-04	0.0278	0.0266	0.0261	0.0534	0.0168	0.0952	0.001
6	rs12208513	154901030	0.98	0.188103243221556	0.77	0.773176121721263	0.185945332859229	0.13077171605386	0.0208	0.0247	0.0164	0.003	0.1805	0.005	0.0061	0.0645	0.001	0.093	0.1266	0.0363	0.004	0.1416	0.0152	0.0036	0.004	0.0018	8e-04	0.0278	0.0266	0.0261	0.0534	0.0168	0.0952	0.001
6	rs115737705	154904383	0.98	0.188103243221556	0.77	0.773176121721263	0.186806245236124	0.140156389972366	0.0208	0.0246	0.0164	0.003	0.1805	0.005	0.0061	0.0644	0.001	0.093	0.1267	0.0363	0.004	0.1415	0.0152	0.0036	0.004	0.0018	8e-04	0.0278	0.0266	0.0262	0.0534	0.0168	0.0952	0.001
6	rs13207259	154911025	0.98	0.188103243221556	0.72	1.14588815616863	0.186281939664931	0.125150796408133	0.0208	0.0247	0.0164	0.003	0.1805	0.005	0.0061	0.0644	0.001	0.0929	0.1268	0.0363	0.004	0.1415	0.0152	0.0036	0.0039	0.0018	8e-04	0.0278	0.0266	0.0262	0.0534	0.0168	0.0952	0.0011
6	rs117957289	154914857	0.98	0.188103243221556	0.72	1.14588815616863	0.184341926456687	0.131762517932538	0.0208	0.0247	0.0163	0.0029	0.1805	0.0049	0.0062	0.0638	9e-04	0.0926	0.1274	0.0365	0.0039	0.1412	0.0153	0.0036	0.004	0.0018	8e-04	0.0279	0.0266	0.0265	0.0533	0.0168	0.0951	0.0011
6	rs55716786	154916269	0.98	0.188103243221556	0.71	1.23153511570326	0.17892079786799	0.128083639446041	0.0208	0.0247	0.0163	0.0029	0.1806	0.0049	0.0063	0.0636	9e-04	0.0924	0.1277	0.0365	0.0038	0.141	0.0154	0.0037	0.004	0.0018	8e-04	0.0279	0.0267	0.0266	0.0533	0.0168	0.0951	0.0011
6	rs117879526	154924891	0.98	0.188103243221556	0.71	1.23153511570326	0.174672686820068	0.140710388880104	0.0208	0.0247	0.0163	0.0029	0.1809	0.0049	0.0063	0.0631	9e-04	0.0926	0.1281	0.0366	0.0037	0.1408	0.0154	0.0036	0.0042	0.0018	8e-04	0.028	0.0267	0.0267	0.0532	0.0167	0.0948	0.0011
6	rs117269491	154925011	0.98	0.188103243221556	0.71	1.23153511570326	0.174240323729217	0.140987686878883	0.0208	0.0247	0.0163	0.0029	0.1809	0.0049	0.0063	0.0631	9e-04	0.0926	0.1281	0.0366	0.0037	0.1408	0.0154	0.0036	0.0042	0.0018	8e-04	0.0279	0.0267	0.0267	0.0532	0.0168	0.0947	0.0011
6	rs77916989	154931740	0.98	0.188103243221556	0.71	1.23153511570326	0.172803601573726	0.13951106584179	0.0208	0.0247	0.0163	0.0029	0.1809	0.0049	0.0063	0.063	9e-04	0.0926	0.1282	0.0366	0.0037	0.1408	0.0154	0.0036	0.0042	0.0018	8e-04	0.028	0.0267	0.0268	0.0532	0.0167	0.0946	0.0012
6	rs75352706	154933725	0.98	0.188103243221556	0.71	1.23153511570326	0.171909156363005	0.144984041816676	0.0209	0.0247	0.0163	0.0029	0.181	0.0049	0.0064	0.0629	9e-04	0.0926	0.1282	0.0366	0.0036	0.1408	0.0154	0.0036	0.0042	0.0018	8e-04	0.028	0.0267	0.0268	0.0532	0.0167	0.0945	0.0012
6	rs9478565	154935113	0.98	0.188103243221556	0.71	1.23153511570326	0.170270423228661	0.146950423744649	0.0209	0.0247	0.0163	0.0029	0.181	0.0049	0.0064	0.0629	9e-04	0.0926	0.1282	0.0366	0.0036	0.1408	0.0154	0.0036	0.0042	0.0018	8e-04	0.028	0.0267	0.0268	0.0532	0.0167	0.0945	0.0012
6	rs12523822	154954420	0.98	0.188103243221556	0.71	1.23153511570326	0.175430817642631	0.147984245880633	0.0208	0.0247	0.0163	0.0029	0.181	0.0049	0.0064	0.0628	9e-04	0.0926	0.1281	0.0368	0.0036	0.1409	0.0154	0.0036	0.0042	0.0018	8e-04	0.028	0.0267	0.0269	0.0532	0.0167	0.0944	0.0012
6	rs113769457	154957836	0.98	0.188103243221556	0.69	1.41424540481464	0.179579597803949	0.148643491774968	0.0208	0.0247	0.0163	0.0029	0.181	0.0049	0.0064	0.0628	9e-04	0.0925	0.1282	0.0368	0.0036	0.1409	0.0153	0.0036	0.0042	0.0018	8e-04	0.028	0.0267	0.0269	0.0532	0.0167	0.0943	0.0012
6	rs73006929	154967415	0.98	0.188103243221556	0.68	1.51137531466284	0.186281939664931	0.172563627757535	0.0208	0.0247	0.0162	0.0029	0.181	0.0049	0.0065	0.0628	9e-04	0.0926	0.1282	0.0368	0.0036	0.1409	0.0153	0.0036	0.0042	0.0018	8e-04	0.0281	0.0267	0.027	0.0532	0.0167	0.0942	0.0012
6	rs3126042	154975467	0.96	0.238871757466757	0.67	1.61239581898495	0.283103552017955	0.148266650591268	0.0206	0.0246	0.0149	0.0026	0.1811	0.0049	0.0074	0.0613	9e-04	0.0933	0.1306	0.0378	0.0034	0.1407	0.0149	0.0036	0.0041	0.0016	7e-04	0.0284	0.0268	0.0287	0.0529	0.0164	0.0923	0.0012
6	rs77997133	154979576	0.96	0.238871757466757	0.66	1.71733498537621	0.269405256998828	0.150248902051646	0.0202	0.0245	0.0148	0.0026	0.1804	0.0049	0.0074	0.0608	8e-04	0.0937	0.1315	0.0381	0.0033	0.1403	0.0148	0.0036	0.0041	0.0016	7e-04	0.0286	0.0269	0.0288	0.0528	0.0163	0.0929	0.0012
6	rs9371821	154981953	0.96	0.238871757466757	0.66	1.71733498537621	0.261515965709781	0.142006145387701	0.0202	0.0245	0.0148	0.0026	0.1803	0.0049	0.0074	0.0608	7e-04	0.0938	0.1315	0.0381	0.0033	0.1404	0.0148	0.0036	0.0041	0.0016	7e-04	0.0286	0.0269	0.0288	0.0528	0.0162	0.093	0.0012
6	rs80334127	154983486	0.96	0.238871757466757	0.66	1.71733498537621	0.264055805506604	0.140525634072531	0.0202	0.0245	0.0148	0.0026	0.1802	0.0049	0.0075	0.0608	7e-04	0.094	0.1315	0.0381	0.0033	0.1404	0.0148	0.0036	0.0041	0.0016	7e-04	0.0287	0.0269	0.0288	0.0528	0.0162	0.0929	0.0012
6	rs78708016	154984319	0.96	0.238871757466757	0.68	1.51137531466284	0.266152073818582	0.142377154684142	0.0202	0.0245	0.0148	0.0026	0.1802	0.0049	0.0075	0.0608	7e-04	0.0941	0.1315	0.0381	0.0033	0.1403	0.0148	0.0036	0.0041	0.0016	7e-04	0.0287	0.0269	0.0288	0.0528	0.0161	0.0929	0.0012
6	rs9397738	154986664	0.96	0.238871757466757	0.69	1.41424540481464	0.268440819463663	0.141450291838221	0.0201	0.0245	0.0147	0.0026	0.1802	0.0049	0.0076	0.0608	7e-04	0.0944	0.1314	0.0382	0.0033	0.1402	0.0147	0.0037	0.0041	0.0016	7e-04	0.0287	0.0269	0.0288	0.0528	0.0161	0.0929	0.0012
6	rs73008933	154995697	0.96	0.238871757466757	0.69	1.41424540481464	0.281124266541481	0.137032169980304	0.0201	0.0244	0.0146	0.0026	0.1802	0.005	0.0081	0.0607	7e-04	0.0943	0.1313	0.0383	0.0033	0.14	0.0146	0.0037	0.0042	0.0016	0.001	0.0287	0.0268	0.0286	0.0529	0.0161	0.0929	0.0012
6	rs7738774	154997553	0.96	0.238871757466757	0.69	1.41424540481464	0.292678865031633	0.137581629944986	0.02	0.0243	0.0145	0.0026	0.1801	0.005	0.0083	0.0609	7e-04	0.0942	0.1312	0.0384	0.0032	0.1401	0.0146	0.0038	0.0043	0.0016	0.0012	0.0286	0.0269	0.0285	0.0527	0.0161	0.0929	0.0012
6	rs6420139	155001410	0.95	0.267590046340022	0.69	1.41424540481464	0.343928231442495	0.124443626296515	0.0199	0.024	0.0142	0.0027	0.1798	0.0051	0.0089	0.0607	7e-04	0.0942	0.1308	0.0386	0.003	0.1399	0.0143	0.004	0.0046	0.0017	0.0015	0.0284	0.0272	0.0283	0.0525	0.016	0.0933	0.0012
6	rs73008952	155002613	0.95	0.267590046340022	0.69	1.41424540481464	0.420752577860702	0.126125596555621	0.0196	0.0238	0.014	0.0026	0.1803	0.0051	0.0091	0.0606	7e-04	0.0943	0.1305	0.0387	0.003	0.1398	0.0143	0.0041	0.0047	0.0019	0.0019	0.0285	0.0273	0.0282	0.0525	0.016	0.0931	0.0012
6	rs9397196	155012182	0.94	0.298643641979994	0.69	1.41424540481464	0.431893973790315	0.122155699549981	0.0194	0.0236	0.014	0.0026	0.1807	0.0051	0.0092	0.0605	7e-04	0.0946	0.1303	0.0387	0.0029	0.1398	0.0142	0.0042	0.0047	0.0019	0.0019	0.0286	0.0274	0.0281	0.0524	0.016	0.0929	0.0012
6	rs9397197	155012313	0.94	0.298643641979994	0.69	1.41424540481464	0.428670901666377	0.117714364705915	0.0194	0.0236	0.014	0.0026	0.1806	0.0051	0.0093	0.0605	7e-04	0.0946	0.1303	0.0387	0.0029	0.1398	0.0142	0.0042	0.0047	0.0019	0.0019	0.0286	0.0274	0.0281	0.0524	0.016	0.0929	0.0013
6	rs9397199	155019223	0.93	0.332112317682009	0.69	1.41424540481464	0.482965509854844	0.106262326084331	0.0195	0.0228	0.0148	0.0026	0.1816	0.0048	0.0101	0.0598	7e-04	0.0968	0.1291	0.0385	0.0025	0.1382	0.0141	0.0046	0.0051	0.0021	0.0019	0.0282	0.0278	0.0288	0.0531	0.0162	0.091	0.0012
6	rs4870306	155020711	0.93	0.332112317682009	0.69	1.41424540481464	0.478016848684982	0.106096057113032	0.0195	0.0226	0.0149	0.0027	0.1813	0.0048	0.0102	0.0597	7e-04	0.0972	0.1289	0.0386	0.0024	0.1379	0.0141	0.0046	0.0052	0.0022	0.0018	0.0281	0.0278	0.029	0.0532	0.0164	0.0909	0.0012
6	rs9479942	155025319	0.92	0.368072033098782	0.69	1.41424540481464	0.4578656563162	0.0877398470770927	0.0193	0.0222	0.0153	0.0027	0.181	0.0046	0.0104	0.0605	7e-04	0.0981	0.1283	0.0387	0.0022	0.1362	0.0141	0.0047	0.0052	0.0023	0.0018	0.0281	0.0278	0.029	0.0536	0.0167	0.0915	0.0011
6	rs61752517	155028882	0.92	0.368072033098782	0.69	1.41424540481464	0.455150598665374	0.0813573477662263	0.0192	0.022	0.0154	0.0027	0.181	0.0046	0.0105	0.0608	7e-04	0.0983	0.1281	0.0387	0.0021	0.1355	0.014	0.0047	0.0052	0.0023	0.0018	0.0281	0.0278	0.029	0.0536	0.0168	0.0917	0.0011
6	rs4870308	155033024	0.92	0.368072033098782	0.69	1.41424540481464	0.395864272898959	0.0764072979413735	0.0191	0.0219	0.0154	0.0029	0.1834	0.0045	0.01	0.0612	6e-04	0.0982	0.1278	0.0378	0.002	0.1354	0.0141	0.0047	0.0049	0.0023	0.0017	0.0282	0.0278	0.0289	0.0534	0.0168	0.0917	0.001
6	rs78192257	155040301	0.92	0.368072033098782	0.69	1.41424540481464	0.395414721776741	0.0826333451104271	0.0191	0.0218	0.0155	0.0029	0.1836	0.0045	0.0097	0.0613	6e-04	0.0987	0.1279	0.038	0.002	0.1351	0.0141	0.0047	0.0049	0.0023	0.0017	0.0281	0.0279	0.029	0.0531	0.0167	0.0917	0.001
6	rs12197468	155045044	0.92	0.368072033098782	0.69	1.41424540481464	0.395920484887935	0.0862026536973973	0.0191	0.0217	0.0156	0.0029	0.1837	0.0045	0.0095	0.0613	6e-04	0.099	0.1279	0.0382	0.002	0.1349	0.0141	0.0047	0.0049	0.0024	0.0017	0.028	0.028	0.029	0.053	0.0167	0.0916	0.001
6	rs78066262	155077448	0.91	0.406594937265203	0.69	1.41424540481464	0.418900114321069	0.112229464650784	0.0191	0.0215	0.0159	0.0029	0.1842	0.0043	0.0085	0.0614	6e-04	0.1008	0.1279	0.039	0.002	0.1336	0.0141	0.0047	0.0049	0.0025	0.0017	0.0277	0.0283	0.0292	0.0522	0.0167	0.0912	0.001
6	rs72993409	155080617	0.91	0.406594937265203	0.7	1.32097605551375	0.418900114321069	0.112399357610283	0.0191	0.0214	0.016	0.0029	0.1842	0.0043	0.0085	0.0613	6e-04	0.1009	0.1279	0.039	0.002	0.1336	0.0141	0.0047	0.0049	0.0025	0.0017	0.0277	0.0283	0.0292	0.0522	0.0167	0.0912	0.001
6	rs72993420	155087077	0.91	0.406594937265203	0.71	1.23153511570326	0.421100367911728	0.111635612519984	0.0191	0.0214	0.016	0.0029	0.1842	0.0043	0.0085	0.0614	6e-04	0.1009	0.1279	0.0391	0.002	0.1335	0.0141	0.0047	0.0049	0.0025	0.0017	0.0277	0.0283	0.0292	0.0521	0.0167	0.0912	0.001
6	rs79370245	155096271	0.91	0.406594937265203	0.72	1.14588815616863	0.425110228213892	0.11112755530908	0.0191	0.0215	0.016	0.0029	0.1842	0.0043	0.0084	0.0614	6e-04	0.101	0.1279	0.0391	0.002	0.1335	0.0141	0.0047	0.0049	0.0025	0.0017	0.0277	0.0284	0.0292	0.0521	0.0167	0.0912	0.001
6	rs10872710	155096462	0.91	0.406594937265203	0.73	1.06399829815523	0.425343263205192	0.111042965294375	0.0191	0.0215	0.016	0.0029	0.1842	0.0043	0.0084	0.0614	6e-04	0.101	0.1279	0.0391	0.002	0.1335	0.0141	0.0047	0.0049	0.0025	0.0017	0.0277	0.0284	0.0292	0.0521	0.0167	0.0912	0.001
6	rs9479956	155102802	0.91	0.406594937265203	0.74	0.985826031678479	0.422783369149322	0.111296809245489	0.0191	0.0215	0.016	0.0029	0.1842	0.0043	0.0084	0.0614	6e-04	0.1009	0.1278	0.0391	0.002	0.1335	0.0142	0.0047	0.0049	0.0025	0.0017	0.0277	0.0284	0.0292	0.0521	0.0166	0.0912	0.001
6	rs34301013	155109926	0.91	0.406594937265203	0.74	0.985826031678479	0.422202646605831	0.112229464650784	0.0191	0.0215	0.016	0.0029	0.1842	0.0043	0.0084	0.0614	6e-04	0.1009	0.1278	0.0391	0.002	0.1335	0.0142	0.0047	0.0049	0.0025	0.0017	0.0277	0.0284	0.0292	0.0521	0.0166	0.0913	0.001
6	rs3800003	155113232	0.91	0.406594937265203	0.74	0.985826031678479	0.423131993243092	0.112824518922755	0.0191	0.0215	0.016	0.0029	0.1843	0.0043	0.0084	0.0614	6e-04	0.1009	0.1278	0.0391	0.002	0.1335	0.0142	0.0047	0.0049	0.0025	0.0017	0.0277	0.0284	0.0293	0.0521	0.0166	0.0913	0.001
6	rs41292926	155131089	0.91	0.406594937265203	0.74	0.985826031678479	0.41918929336135	0.115731792986195	0.019	0.0214	0.016	0.0029	0.1842	0.0043	0.0084	0.0614	6e-04	0.1008	0.1276	0.0391	0.002	0.1335	0.0142	0.0047	0.0049	0.0025	0.0017	0.0276	0.0284	0.0293	0.0521	0.0167	0.0915	0.001
6	rs12191735	155138849	0.91	0.406594937265203	0.74	0.985826031678479	0.420347003616331	0.115903683580575	0.019	0.0214	0.0159	0.0029	0.1842	0.0043	0.0084	0.0614	6e-04	0.1008	0.1276	0.0392	0.002	0.1335	0.0141	0.0047	0.0049	0.0025	0.0017	0.0276	0.0284	0.0293	0.0521	0.0168	0.0916	0.001
6	rs17552819	155141313	0.91	0.406594937265203	0.74	0.985826031678479	0.425168481013707	0.115731792986195	0.019	0.0214	0.0159	0.0029	0.1842	0.0043	0.0084	0.0614	6e-04	0.1008	0.1276	0.0392	0.0019	0.1334	0.0141	0.0047	0.0049	0.0024	0.0017	0.0276	0.0285	0.0294	0.0522	0.0168	0.0915	0.001
6	rs117822682	155151903	0.91	0.406594937265203	0.75	0.911329023803182	0.433951245978433	0.115989665167208	0.019	0.0214	0.016	0.0029	0.1842	0.0043	0.0084	0.0614	6e-04	0.1006	0.1274	0.0393	0.0019	0.1333	0.0141	0.0047	0.0049	0.0024	0.0017	0.0276	0.0285	0.0294	0.0522	0.0168	0.0915	0.001
6	rs34353222	155153131	0.91	0.406594937265203	0.75	0.911329023803182	0.435129002061189	0.115903683580575	0.019	0.0214	0.016	0.0029	0.1843	0.0043	0.0084	0.0614	6e-04	0.1006	0.1274	0.0394	0.0019	0.1333	0.0141	0.0047	0.0049	0.0024	0.0017	0.0276	0.0285	0.0294	0.0522	0.0168	0.0915	0.001
6	rs34802160	155153307	0.91	0.406594937265203	0.75	0.911329023803182	0.435129002061189	0.115989665167208	0.019	0.0214	0.016	0.0029	0.1843	0.0043	0.0084	0.0614	6e-04	0.1006	0.1274	0.0394	0.0019	0.1333	0.0141	0.0047	0.0049	0.0024	0.0017	0.0276	0.0285	0.0294	0.0522	0.0168	0.0915	0.001
6	rs9384246	155167434	0.91	0.406594937265203	0.75	0.911329023803182	0.383595591874654	0.125504942557122	0.0193	0.0213	0.0164	0.0034	0.1837	0.0049	0.0087	0.0615	8e-04	0.0995	0.1267	0.0395	0.0022	0.1317	0.0146	0.0052	0.0053	0.0027	0.0018	0.0273	0.0285	0.0296	0.0517	0.0173	0.0909	0.0013
6	rs7763319	155174082	0.91	0.406594937265203	0.75	0.911329023803182	0.37567112415186	0.128083639446041	0.0193	0.0213	0.0165	0.0034	0.1836	0.005	0.0088	0.0615	8e-04	0.0994	0.1267	0.0395	0.0022	0.1316	0.0147	0.0053	0.0053	0.0027	0.0018	0.0272	0.0285	0.0296	0.0517	0.0173	0.0908	0.0013
6	rs9397753	155189034	0.9	0.447749409690379	0.77	0.773176121721263	0.350922355806343	0.133843103909658	0.0194	0.0212	0.0166	0.0036	0.1832	0.0051	0.0089	0.0612	8e-04	0.0991	0.1267	0.0395	0.0023	0.1316	0.0147	0.0054	0.0055	0.0028	0.0019	0.0273	0.0283	0.0297	0.0518	0.0175	0.0903	0.0013
6	rs1980601	155190611	0.9	0.447749409690379	0.77	0.773176121721263	0.340016289313266	0.137032169980304	0.0194	0.0213	0.0167	0.0036	0.1831	0.0052	0.0089	0.0612	8e-04	0.0991	0.1268	0.0394	0.0023	0.1316	0.0147	0.0054	0.0055	0.0028	0.0019	0.0273	0.0282	0.0297	0.0518	0.0174	0.0903	0.0013
6	rs17085762	155194880	0.9	0.447749409690379	0.79	0.649136622646432	0.334630142660603	0.138866829495454	0.0194	0.0213	0.0167	0.0037	0.183	0.0052	0.0089	0.0612	8e-04	0.099	0.1266	0.0394	0.0024	0.1315	0.0148	0.0055	0.0055	0.0029	0.0019	0.0273	0.0282	0.0298	0.0518	0.0174	0.0903	0.0013
6	rs12193071	155209784	0.9	0.447749409690379	0.79	0.649136622646432	0.281218349261794	0.128530212661988	0.0194	0.0214	0.0167	0.0038	0.1821	0.0053	0.0089	0.0614	9e-04	0.0991	0.1255	0.0387	0.0025	0.1324	0.0149	0.0056	0.0057	0.003	0.0019	0.0273	0.0282	0.03	0.0519	0.0175	0.0903	0.0014
6	rs71573700	155214086	0.9	0.447749409690379	0.78	0.709419594942363	0.265193966491622	0.133480399793742	0.0194	0.0214	0.0167	0.004	0.1812	0.0054	0.009	0.0613	9e-04	0.099	0.1249	0.0387	0.0025	0.1328	0.0151	0.0056	0.0058	0.0031	0.002	0.0272	0.0281	0.0301	0.0519	0.0176	0.0904	0.0014
6	rs6557381	155217757	0.9	0.447749409690379	0.78	0.709419594942363	0.264920565649383	0.135662050367464	0.0194	0.0214	0.0167	0.004	0.1811	0.0055	0.0091	0.0613	9e-04	0.0991	0.1242	0.0387	0.0026	0.1327	0.0151	0.0057	0.0058	0.0031	0.002	0.0272	0.0281	0.0301	0.052	0.0177	0.0906	0.0014
6	rs112918249	155218416	0.9	0.447749409690379	0.78	0.709419594942363	0.262330888565181	0.140248667790305	0.0194	0.0214	0.0167	0.004	0.1811	0.0055	0.0091	0.0613	9e-04	0.099	0.1241	0.0387	0.0026	0.1327	0.0152	0.0057	0.0058	0.0031	0.002	0.0272	0.0281	0.0301	0.052	0.0177	0.0906	0.0014
6	rs7753068	155219158	0.9	0.447749409690379	0.78	0.709419594942363	0.259349576830839	0.140987686878883	0.0194	0.0214	0.0167	0.004	0.1811	0.0055	0.009	0.0612	9e-04	0.099	0.1241	0.0387	0.0026	0.1328	0.0152	0.0057	0.0058	0.0031	0.002	0.0272	0.0281	0.0302	0.052	0.0177	0.0906	0.0014
6	rs911193	155225683	0.89	0.491600132839596	0.78	0.709419594942363	0.193087497524295	0.194687968510382	0.0194	0.0206	0.0169	0.0048	0.1798	0.0061	0.0096	0.0612	0.0014	0.0979	0.1224	0.038	0.003	0.1334	0.0159	0.0063	0.0066	0.0033	0.002	0.0275	0.027	0.0302	0.0522	0.0182	0.0897	0.0017
6	rs6557384	155228511	0.89	0.491600132839596	0.78	0.709419594942363	0.180680705687525	0.202822067705051	0.0194	0.0206	0.0169	0.0049	0.1798	0.0062	0.0097	0.0611	0.0015	0.0978	0.1223	0.0377	0.0031	0.1333	0.016	0.0064	0.0067	0.0033	0.002	0.0275	0.0269	0.0301	0.0524	0.0183	0.0896	0.0017
6	rs1123928	155229566	0.89	0.491600132839596	0.78	0.709419594942363	0.176118385580533	0.201458631404874	0.0194	0.0206	0.017	0.0049	0.1797	0.0062	0.0097	0.0612	0.0015	0.0977	0.1222	0.0376	0.0032	0.1333	0.016	0.0065	0.0067	0.0034	0.002	0.0275	0.0268	0.0302	0.0524	0.0183	0.0896	0.0017
6	rs17085793	155230909	0.88	0.538208189821859	0.78	0.709419594942363	0.132476191382959	0.203978145198767	0.0197	0.0205	0.0174	0.0052	0.1783	0.0068	0.01	0.0618	0.0019	0.0971	0.1218	0.037	0.0035	0.1317	0.0165	0.0068	0.0072	0.0036	0.002	0.0275	0.0265	0.0309	0.0526	0.0182	0.0884	0.002
6	rs17085795	155232282	0.88	0.538208189821859	0.78	0.709419594942363	0.123953276184662	0.305149596986818	0.0198	0.0206	0.0178	0.0056	0.177	0.0075	0.0103	0.0622	0.0021	0.0963	0.1212	0.0372	0.0039	0.1298	0.017	0.0072	0.0077	0.0037	0.0022	0.0275	0.026	0.0313	0.0531	0.0182	0.0874	0.0022
6	rs1555375	155234468	0.88	0.538208189821859	0.78	0.709419594942363	0.129466186394876	0.329327455472933	0.0198	0.0207	0.018	0.0057	0.1767	0.0076	0.0106	0.0623	0.0022	0.0961	0.1207	0.0372	0.004	0.1293	0.0171	0.0073	0.0078	0.0037	0.0022	0.0275	0.0259	0.0316	0.0532	0.0182	0.0869	0.0022
6	rs9384255	155236094	0.87	0.587631181685492	0.78	0.709419594942363	0.139441171072445	0.350421645068265	0.0198	0.0205	0.0181	0.0057	0.1766	0.0077	0.0108	0.0623	0.0022	0.0962	0.1202	0.0373	0.0041	0.1295	0.0171	0.0074	0.0079	0.0037	0.0022	0.0276	0.026	0.0316	0.0534	0.0182	0.0866	0.0022
6	rs79410797	155241709	0.87	0.587631181685492	0.79	0.649136622646432	0.151317104182504	0.415474777347755	0.0197	0.0205	0.0181	0.0058	0.1764	0.0077	0.0108	0.0623	0.0022	0.0961	0.1202	0.0373	0.0041	0.1294	0.0171	0.0074	0.0079	0.0037	0.0022	0.0276	0.0259	0.0316	0.0535	0.0182	0.0865	0.0022
6	rs77593764	155242611	0.87	0.587631181685492	0.79	0.649136622646432	0.150787295777849	0.411694380356892	0.0197	0.0204	0.0181	0.0058	0.1764	0.0077	0.0108	0.0623	0.0022	0.096	0.1201	0.0373	0.0041	0.1294	0.0171	0.0074	0.0079	0.0037	0.0022	0.0276	0.0259	0.0316	0.0536	0.0182	0.0865	0.0022
6	rs9478593	155248159	0.86	0.639923359357885	0.79	0.649136622646432	0.160080857280547	0.414300545224982	0.0191	0.0204	0.0181	0.0065	0.1747	0.0083	0.0113	0.0629	0.0026	0.0939	0.1186	0.0377	0.0045	0.1275	0.0178	0.0081	0.0086	0.0041	0.0027	0.0281	0.0256	0.0319	0.0547	0.0187	0.0853	0.0028
6	rs1983785	155248596	0.86	0.639923359357885	0.8	0.592267592767429	0.159157233405652	0.436631006227912	0.0191	0.0204	0.0182	0.0066	0.1745	0.0084	0.0114	0.0628	0.0026	0.0938	0.1185	0.0377	0.0045	0.1274	0.0178	0.0081	0.0087	0.0042	0.0027	0.0281	0.0256	0.032	0.0547	0.0187	0.0853	0.0028
6	rs17085806	155249485	0.86	0.639923359357885	0.8	0.592267592767429	0.164502263511014	0.468814998408806	0.0192	0.0204	0.0182	0.0065	0.1745	0.0084	0.0114	0.0628	0.0026	0.0937	0.1184	0.0377	0.0046	0.1272	0.0178	0.0082	0.0087	0.0042	0.0027	0.028	0.0255	0.032	0.0548	0.0187	0.0853	0.0029
6	rs9322485	155252014	0.86	0.639923359357885	0.8	0.592267592767429	0.167582951220631	0.484925220156508	0.0192	0.0204	0.0182	0.0066	0.1742	0.0085	0.0114	0.0624	0.0027	0.0935	0.1183	0.0378	0.0047	0.1271	0.0179	0.0083	0.0087	0.0042	0.0027	0.028	0.0256	0.0321	0.055	0.0187	0.0852	0.0029
6	rs73793042	155252087	0.86	0.639923359357885	0.81	0.53874877155386	0.186618896121718	0.505155116280496	0.0192	0.0204	0.0182	0.0066	0.1741	0.0085	0.0114	0.0624	0.0027	0.0934	0.1183	0.0378	0.0047	0.127	0.0179	0.0083	0.0087	0.0042	0.0027	0.028	0.0256	0.0321	0.055	0.0187	0.0853	0.0029
6	rs9397210	155256289	0.8	1.01658215824445	0.81	0.53874877155386	0.492561072025278	0.768874641287503	0.0187	0.0191	0.0192	0.009	0.1652	0.0104	0.013	0.0595	0.0034	0.0842	0.115	0.0389	0.0058	0.1247	0.0207	0.0106	0.0103	0.0049	0.0037	0.029	0.0276	0.0323	0.0611	0.0167	0.087	0.0042
6	rs9371355	155258978	0.8	1.01658215824445	0.81	0.53874877155386	0.525308392867226	0.741382562863533	0.0187	0.0191	0.0191	0.009	0.1652	0.0104	0.013	0.0595	0.0034	0.0841	0.1151	0.0389	0.0058	0.1247	0.0208	0.0106	0.0103	0.005	0.0037	0.029	0.0276	0.0323	0.0612	0.0167	0.0871	0.0042
6	rs9384257	155259157	0.8	1.01658215824445	0.81	0.53874877155386	0.52253562880744	0.739577606369898	0.0187	0.019	0.0191	0.009	0.1652	0.0104	0.013	0.0595	0.0034	0.0841	0.1151	0.0388	0.0059	0.1246	0.0208	0.0106	0.0103	0.005	0.0037	0.029	0.0276	0.0323	0.0612	0.0167	0.0871	0.0043
6	rs35599129	155260537	0.8	1.01658215824445	0.81	0.53874877155386	0.52679436385304	0.76690373234903	0.0186	0.019	0.0192	0.009	0.1651	0.0104	0.0131	0.0594	0.0034	0.0839	0.1154	0.0389	0.0059	0.1244	0.0208	0.0106	0.0103	0.005	0.0037	0.0289	0.0276	0.0324	0.0613	0.0167	0.087	0.0043
6	rs72999006	155262645	0.8	1.01658215824445	0.81	0.53874877155386	0.545701154254645	0.783919499247904	0.0185	0.019	0.0192	0.0091	0.165	0.0104	0.0131	0.0594	0.0035	0.0837	0.1156	0.0389	0.0059	0.1242	0.0209	0.0106	0.0103	0.005	0.0038	0.0289	0.0276	0.0324	0.0614	0.0166	0.087	0.0043
6	rs9397756	155263971	0.8	1.01658215824445	0.81	0.53874877155386	0.568468561866801	0.757065665706548	0.0185	0.019	0.0192	0.0091	0.1649	0.0104	0.0131	0.0593	0.0035	0.0836	0.1158	0.0389	0.0059	0.124	0.021	0.0106	0.0103	0.005	0.0038	0.0289	0.0277	0.0324	0.0614	0.0166	0.0871	0.0043
6	rs9383731	155266786	0.8	1.01658215824445	0.81	0.53874877155386	0.596115820018459	0.776465213835898	0.0185	0.019	0.0193	0.0091	0.1649	0.0105	0.0131	0.0593	0.0035	0.0834	0.1158	0.0388	0.0059	0.1239	0.021	0.0107	0.0103	0.0051	0.0039	0.0289	0.0277	0.0324	0.0614	0.0166	0.0871	0.0044
6	rs4869838	155267682	0.79	1.09022720934348	0.81	0.53874877155386	0.607745805654994	0.787271281379808	0.0187	0.019	0.0195	0.0091	0.1645	0.0104	0.0131	0.0593	0.0035	0.0834	0.1159	0.0389	0.006	0.1237	0.0211	0.0107	0.0103	0.0051	0.0039	0.029	0.0276	0.0324	0.0614	0.0166	0.0871	0.0044
6	rs13219497	155269107	0.79	1.09022720934348	0.81	0.53874877155386	0.594814800466247	0.808671863291069	0.0187	0.019	0.0196	0.0091	0.1643	0.0104	0.0131	0.0592	0.0035	0.0834	0.1158	0.0389	0.006	0.1236	0.0211	0.0107	0.0103	0.0051	0.0039	0.029	0.0276	0.0324	0.0614	0.0165	0.0872	0.0044
6	rs34241261	155271430	0.78	1.16707263834179	0.81	0.53874877155386	0.940651067913658	0.934444537642645	0.0186	0.0189	0.0201	0.0097	0.1613	0.0109	0.0134	0.0605	0.004	0.082	0.1139	0.0391	0.0067	0.1214	0.0216	0.0113	0.0103	0.0058	0.0044	0.0293	0.0284	0.0326	0.0621	0.0161	0.0871	0.0049
6	rs62432821	155271653	0.77	1.24714921571202	0.82	0.488512084344485	1.08738469004386	1.02078671112082	0.0187	0.0188	0.0202	0.0098	0.1589	0.0111	0.0135	0.061	0.0041	0.0805	0.1131	0.0393	0.0072	0.1206	0.0223	0.0116	0.01	0.006	0.0046	0.0296	0.0289	0.033	0.0626	0.0157	0.0879	0.005
6	rs72999028	155271853	0.76	1.33048581017907	0.82	0.488512084344485	1.34451432775968	1.19446858737179	0.0186	0.0183	0.0203	0.01	0.1558	0.0116	0.0136	0.0616	0.0043	0.0791	0.1131	0.0397	0.0079	0.12	0.0228	0.0119	0.0101	0.0059	0.0048	0.0295	0.0294	0.0332	0.063	0.0157	0.0884	0.0053
6	rs6557389	155271952	0.75	1.41710951105961	0.82	0.488512084344485	1.63423593664468	1.29826133203481	0.0187	0.0178	0.0205	0.0102	0.1541	0.0118	0.0137	0.0616	0.0045	0.0784	0.1131	0.0399	0.0083	0.1199	0.0231	0.0122	0.0102	0.0059	0.005	0.0295	0.0297	0.0333	0.0629	0.0158	0.0886	0.0054
6	rs7750720	155271960	0.75	1.41710951105961	0.82	0.488512084344485	1.56395889677268	1.28954122747746	0.0192	0.0178	0.0204	0.0101	0.1539	0.0117	0.0135	0.0617	0.0044	0.0783	0.1131	0.0398	0.0084	0.1199	0.0231	0.0121	0.0102	0.0059	0.0049	0.0296	0.0299	0.0332	0.0629	0.0158	0.0887	0.0054
6	rs6557390	155272013	0.75	1.41710951105961	0.82	0.488512084344485	1.59402998254281	1.31976866758592	0.019	0.0172	0.0204	0.0102	0.1537	0.0118	0.0134	0.0617	0.0051	0.0781	0.1121	0.0396	0.0086	0.1196	0.0228	0.0122	0.0102	0.0059	0.0048	0.0302	0.031	0.0335	0.0627	0.0159	0.0886	0.0055
6	rs17636683	155272960	0.77	1.24714921571202	0.82	0.488512084344485	1.85129920890891	0.905323023831806	0.0188	0.017	0.0191	0.0095	0.1579	0.0115	0.0126	0.0622	0.0054	0.0762	0.1143	0.0376	0.0085	0.1198	0.022	0.0115	0.0094	0.0055	0.0054	0.0305	0.0321	0.0317	0.0643	0.0152	0.091	0.0051
6	rs9479989	155277901	0.77	1.24714921571202	0.82	0.488512084344485	2.47224204465631	0.922773810869449	0.0186	0.0167	0.0184	0.009	0.1593	0.0117	0.0122	0.0626	0.0057	0.0741	0.1141	0.0361	0.0085	0.122	0.0215	0.011	0.0091	0.0053	0.0058	0.0306	0.0331	0.0304	0.0661	0.0145	0.0925	0.005
6	rs67092656	155279648	0.77	1.24714921571202	0.82	0.488512084344485	2.56323908057519	0.865180476910368	0.0186	0.0166	0.0182	0.009	0.1593	0.0117	0.0121	0.0627	0.0057	0.0739	0.1141	0.0359	0.0085	0.1223	0.0214	0.0109	0.0089	0.0053	0.0059	0.0306	0.0338	0.0303	0.0662	0.0146	0.0925	0.005
6	rs76750983	155279939	0.77	1.24714921571202	0.82	0.488512084344485	2.55843075376767	0.847184856943815	0.0186	0.0167	0.0181	0.009	0.1593	0.0117	0.0121	0.0627	0.0057	0.0739	0.1141	0.0359	0.0085	0.1223	0.0214	0.0109	0.0089	0.0053	0.0059	0.0306	0.0339	0.0303	0.0662	0.0146	0.0925	0.005
6	rs79852600	155281524	0.77	1.24714921571202	0.82	0.488512084344485	2.57695806213505	0.886220845701663	0.0186	0.0167	0.0181	0.0089	0.1589	0.0116	0.0121	0.0628	0.0057	0.0739	0.1142	0.0358	0.0085	0.1224	0.0214	0.0108	0.0089	0.0053	0.0059	0.0306	0.0341	0.0303	0.0664	0.0146	0.0924	0.005
6	rs79012168	155284096	0.77	1.24714921571202	0.82	0.488512084344485	2.59613000374368	0.853846528860146	0.0185	0.0167	0.018	0.0089	0.1592	0.0116	0.0121	0.0629	0.0057	0.0737	0.1142	0.0357	0.0085	0.1226	0.0214	0.0106	0.0089	0.0053	0.0059	0.0306	0.0344	0.0303	0.0666	0.0145	0.0922	0.0049
6	rs77315761	155285571	0.77	1.24714921571202	0.82	0.488512084344485	2.51169614337606	0.835128638931787	0.0185	0.0168	0.0178	0.0087	0.1592	0.0114	0.0121	0.063	0.0057	0.0735	0.1142	0.0356	0.0085	0.1225	0.0214	0.0103	0.0089	0.0053	0.006	0.0306	0.0345	0.0303	0.0676	0.0145	0.0921	0.0049
6	rs6909744	155289167	0.77	1.24714921571202	0.82	0.488512084344485	2.60035609938007	0.862382946252045	0.0185	0.0169	0.0177	0.0087	0.159	0.0114	0.0122	0.0629	0.0057	0.0735	0.1143	0.0355	0.0085	0.1225	0.0215	0.0102	0.0089	0.0054	0.0061	0.0305	0.0347	0.0305	0.0676	0.0146	0.0919	0.0049
6	rs6929277	155289205	0.77	1.24714921571202	0.82	0.488512084344485	2.80774361689483	0.883097249340509	0.0185	0.0169	0.0177	0.0088	0.159	0.0114	0.0122	0.063	0.0057	0.0734	0.1142	0.0355	0.0086	0.1225	0.0215	0.0102	0.0088	0.0053	0.0062	0.0305	0.0347	0.0304	0.0675	0.0146	0.0919	0.0049
6	rs62432840	155289914	0.77	1.24714921571202	0.82	0.488512084344485	2.85433693689669	0.916320242708013	0.0184	0.0169	0.0177	0.0088	0.1589	0.0114	0.0123	0.0631	0.0057	0.0733	0.1143	0.0354	0.0086	0.1227	0.0215	0.0101	0.0088	0.0054	0.0062	0.0305	0.0347	0.0303	0.0674	0.0145	0.0918	0.0049
6	rs11156007	155295590	0.77	1.24714921571202	0.82	0.488512084344485	3.03396934218064	0.94171397819958	0.0183	0.0174	0.0178	0.0088	0.1577	0.0114	0.0123	0.0635	0.0058	0.0721	0.1153	0.0355	0.0085	0.1248	0.0215	0.0096	0.0088	0.0056	0.0063	0.0301	0.035	0.0298	0.0675	0.0144	0.0914	0.0048
6	rs9478598	155296383	0.77	1.24714921571202	0.82	0.488512084344485	3.38229781174313	0.928132405391116	0.0183	0.0175	0.0178	0.0088	0.1576	0.0114	0.0123	0.0635	0.0058	0.072	0.1153	0.0354	0.0085	0.1249	0.0215	0.0095	0.0088	0.0056	0.0065	0.0301	0.035	0.0297	0.0674	0.0143	0.0914	0.0048
6	rs72999099	155297693	0.77	1.24714921571202	0.83	0.441484906400802	3.40567045755627	1.00234372060316	0.0183	0.0175	0.0178	0.0088	0.1575	0.0114	0.0123	0.0635	0.0058	0.0719	0.1154	0.0354	0.0084	0.1249	0.0215	0.0095	0.0088	0.0056	0.0065	0.0301	0.035	0.0297	0.0675	0.0143	0.0913	0.0048
6	rs7770188	155304603	0.77	1.24714921571202	0.83	0.441484906400802	3.45110678597723	1.01420399042355	0.0183	0.0176	0.0178	0.0088	0.1574	0.0114	0.0123	0.0634	0.0058	0.0717	0.1155	0.0353	0.0084	0.125	0.0215	0.0095	0.0088	0.0056	0.0065	0.0301	0.0351	0.0298	0.0676	0.0142	0.0912	0.0048
6	rs78795173	155305401	0.77	1.24714921571202	0.83	0.441484906400802	3.48604977492295	1.03091743089235	0.0183	0.0176	0.0178	0.0088	0.1574	0.0114	0.0123	0.0634	0.0058	0.0717	0.1156	0.0353	0.0084	0.125	0.0214	0.0095	0.0088	0.0056	0.0065	0.0301	0.0351	0.0298	0.0676	0.0142	0.0912	0.0048
6	rs17085831	155307128	0.77	1.24714921571202	0.83	0.441484906400802	3.53270322080243	1.06126079220167	0.0183	0.0176	0.0178	0.0088	0.1574	0.0113	0.0123	0.0634	0.0058	0.0716	0.1157	0.0353	0.0084	0.1251	0.0214	0.0095	0.0087	0.0056	0.0065	0.0302	0.0351	0.0297	0.0676	0.0142	0.0912	0.0048
6	rs117514713	155308711	0.77	1.24714921571202	0.83	0.441484906400802	3.40906909811168	1.07162806555538	0.0185	0.0178	0.0179	0.0088	0.1571	0.0113	0.0122	0.0631	0.0058	0.071	0.1163	0.0348	0.0084	0.1256	0.0213	0.0095	0.0088	0.0056	0.0064	0.0301	0.035	0.0296	0.0674	0.0144	0.0914	0.0047
6	rs4484532	155310510	0.78	1.16707263834179	0.83	0.441484906400802	2.76187213862105	1.08331368319737	0.0191	0.0187	0.0185	0.0089	0.1586	0.0114	0.012	0.0616	0.0061	0.0688	0.1177	0.0331	0.0083	0.1266	0.021	0.0096	0.0092	0.0057	0.0062	0.0303	0.0351	0.0292	0.0667	0.0147	0.0917	0.0046
6	rs2181336	155311642	0.79	1.09022720934348	0.83	0.441484906400802	2.52317528495848	1.25643070914269	0.0195	0.0192	0.0189	0.0087	0.1588	0.0111	0.0119	0.061	0.0062	0.0672	0.1194	0.0317	0.0084	0.1281	0.0209	0.0096	0.0093	0.0058	0.0061	0.0307	0.0352	0.0285	0.0661	0.0151	0.0915	0.0046
6	rs6920328	155312393	0.79	1.09022720934348	0.83	0.441484906400802	2.52580820623289	1.2831752146954	0.0194	0.0193	0.0191	0.009	0.158	0.011	0.0117	0.061	0.0061	0.0676	0.1196	0.0319	0.0084	0.1281	0.0209	0.0093	0.0093	0.0058	0.0061	0.0312	0.0352	0.0281	0.0657	0.0153	0.0915	0.0046
6	rs117015197	155315430	0.8	1.01658215824445	0.85	0.356744695657816	1.82594133516718	1.35940884737371	0.0196	0.0197	0.0202	0.0083	0.1567	0.0106	0.011	0.0606	0.0059	0.0695	0.1207	0.0319	0.0083	0.128	0.0206	0.009	0.0096	0.0057	0.0058	0.0318	0.0356	0.0278	0.0651	0.0159	0.0908	0.0044
6	rs12528528	155316238	0.8	1.01658215824445	0.85	0.356744695657816	1.66030030587623	1.28753032456135	0.0196	0.0198	0.0202	0.0083	0.1566	0.0106	0.011	0.0606	0.0059	0.0696	0.1208	0.0319	0.0083	0.128	0.0206	0.009	0.0096	0.0057	0.0058	0.0319	0.0356	0.0278	0.0652	0.016	0.0907	0.0044
6	rs9479998	155317769	0.8	1.01658215824445	0.85	0.356744695657816	1.53075588425688	1.2739708467777	0.0196	0.0198	0.0203	0.0082	0.1566	0.0106	0.011	0.0603	0.0059	0.0696	0.121	0.0319	0.0083	0.128	0.0206	0.0089	0.0097	0.0057	0.0058	0.032	0.0356	0.0278	0.0652	0.0161	0.0906	0.0043
6	rs2475863	155321347	0.8	1.01658215824445	0.85	0.356744695657816	1.38601264378961	1.18356277756423	0.0195	0.0199	0.0204	0.0081	0.1566	0.0106	0.011	0.0597	0.0058	0.0696	0.1214	0.0319	0.0082	0.1282	0.0206	0.0089	0.0097	0.0055	0.0056	0.032	0.0355	0.0282	0.0652	0.0161	0.0906	0.0043
6	rs117337130	155321690	0.8	1.01658215824445	0.85	0.356744695657816	1.38659775060678	1.19761143048108	0.0195	0.0199	0.0204	0.0081	0.1567	0.0106	0.011	0.0597	0.0058	0.0696	0.1214	0.0319	0.0082	0.1283	0.0206	0.0089	0.0097	0.0055	0.0056	0.032	0.0355	0.0282	0.0651	0.0161	0.0906	0.0043
6	rs1885697	155324416	0.8	1.01658215824445	0.85	0.356744695657816	1.32260205772016	1.19827326831977	0.0195	0.0199	0.0205	0.0081	0.1568	0.0106	0.011	0.0595	0.0058	0.0696	0.1214	0.0319	0.0082	0.1283	0.0206	0.0089	0.0098	0.0054	0.0056	0.032	0.0355	0.0283	0.0651	0.0161	0.0906	0.0043
6	rs12216118	155325444	0.8	1.01658215824445	0.85	0.356744695657816	1.30482736889275	1.17349907613919	0.0195	0.02	0.0205	0.0081	0.1569	0.0105	0.011	0.0595	0.0058	0.0697	0.1214	0.0319	0.0082	0.1283	0.0206	0.0089	0.0097	0.0055	0.0055	0.032	0.0355	0.0283	0.0651	0.0161	0.0906	0.0043
6	rs12198704	155330737	0.81	0.946104684087093	0.85	0.356744695657816	1.09253879248733	1.11132388143194	0.0197	0.02	0.0205	0.0081	0.1574	0.0105	0.0109	0.0594	0.0057	0.0695	0.1215	0.0321	0.0082	0.128	0.0206	0.0088	0.0097	0.0057	0.0053	0.032	0.0354	0.0283	0.0651	0.0162	0.0908	0.0042
6	rs117954232	155331331	0.81	0.946104684087093	0.85	0.356744695657816	1.09556468290337	1.1288148259391	0.0197	0.02	0.0205	0.0081	0.1574	0.0105	0.0109	0.0593	0.0057	0.0695	0.1215	0.0321	0.0082	0.128	0.0205	0.0088	0.0097	0.0057	0.0053	0.032	0.0354	0.0283	0.0651	0.0162	0.0908	0.0042
6	rs73001053	155334087	0.81	0.946104684087093	0.85	0.356744695657816	0.805677705880478	1.02512611204717	0.0196	0.0201	0.0206	0.008	0.1577	0.0103	0.0107	0.0593	0.0055	0.0695	0.1218	0.0321	0.0081	0.128	0.0204	0.0087	0.0096	0.0059	0.0049	0.0323	0.0352	0.0282	0.065	0.0163	0.0914	0.0041
6	rs2475872	155334171	0.81	0.946104684087093	0.85	0.356744695657816	0.802936302152085	1.01837745362049	0.0196	0.0201	0.0206	0.008	0.1577	0.0103	0.0107	0.0593	0.0055	0.0695	0.1218	0.0321	0.0081	0.128	0.0204	0.0087	0.0096	0.0059	0.0049	0.0323	0.0352	0.0282	0.0651	0.0163	0.0914	0.0041
6	rs2498491	155337220	0.82	0.87875982057053	0.85	0.356744695657816	0.363942370937723	0.905636858927284	0.0193	0.0201	0.0211	0.0078	0.1578	0.0102	0.0105	0.0591	0.0052	0.0704	0.1219	0.0321	0.0079	0.1273	0.0204	0.0088	0.0096	0.0068	0.0039	0.0323	0.0348	0.0283	0.0656	0.0166	0.0919	0.0038
6	rs73795819	155337380	0.82	0.87875982057053	0.85	0.356744695657816	0.327348234768418	0.879039938277085	0.0193	0.0201	0.0212	0.0078	0.1578	0.0101	0.0104	0.059	0.0047	0.0705	0.1221	0.0321	0.0079	0.1273	0.0204	0.0088	0.0096	0.0068	0.0038	0.0322	0.0347	0.0283	0.0655	0.0166	0.0925	0.0037
6	rs9371845	155340887	0.83	0.81451029553121	0.85	0.356744695657816	0.116167991530784	0.551562414329416	0.02	0.0203	0.0221	0.007	0.1601	0.009	0.0096	0.0585	0.0037	0.0729	0.1254	0.0315	0.0072	0.1273	0.0205	0.0086	0.009	0.0063	0.0026	0.0313	0.0336	0.028	0.0662	0.0167	0.0934	0.003
6	rs9384267	155341260	0.83	0.81451029553121	0.85	0.356744695657816	0.0847212732206897	0.533378895195939	0.0199	0.0202	0.0221	0.0069	0.1603	0.0099	0.0093	0.0587	0.0034	0.0729	0.1259	0.0315	0.0071	0.1272	0.0203	0.0086	0.0089	0.0062	0.0024	0.0315	0.0335	0.0282	0.0663	0.0168	0.093	0.0028
6	rs73579430	155344936	0.83	0.81451029553121	0.85	0.356744695657816	0.0836815314697582	0.475296250137406	0.0199	0.0194	0.0231	0.0064	0.1624	0.0098	0.0085	0.0585	0.0027	0.0734	0.1299	0.0308	0.0058	0.1279	0.0195	0.0089	0.0097	0.0056	0.0015	0.0321	0.0333	0.0281	0.0673	0.0167	0.0908	0.0021
6	rs4326247	155346865	0.83	0.81451029553121	0.85	0.356744695657816	0.0692410831920209	0.438881282353612	0.0199	0.0194	0.0232	0.0064	0.1624	0.0098	0.0084	0.0585	0.0027	0.0734	0.13	0.0308	0.0057	0.1279	0.0195	0.0089	0.0097	0.0055	0.0015	0.0321	0.0333	0.0281	0.0673	0.0167	0.0907	0.0021
6	rs35996351	155353147	0.83	0.81451029553121	0.85	0.356744695657816	0.0604500409402074	0.416911174792667	0.0199	0.0193	0.0232	0.0064	0.1625	0.0098	0.0084	0.0584	0.0026	0.0735	0.1302	0.0308	0.0057	0.128	0.0195	0.0089	0.0099	0.0055	0.0015	0.0322	0.0332	0.0281	0.0674	0.0166	0.0906	0.002
6	rs77009034	155354695	0.83	0.81451029553121	0.85	0.356744695657816	0.0586244870756713	0.376705534595236	0.0199	0.0193	0.0233	0.0064	0.1624	0.0098	0.0084	0.0584	0.0026	0.0735	0.1302	0.0308	0.0058	0.1281	0.0195	0.009	0.0099	0.0055	0.0015	0.0323	0.0332	0.0281	0.0674	0.0166	0.0905	0.002
6	rs7769588	155354754	0.83	0.81451029553121	0.85	0.356744695657816	0.0585150380615362	0.371507087388073	0.0199	0.0193	0.0233	0.0064	0.1624	0.0098	0.0084	0.0584	0.0026	0.0735	0.1302	0.0308	0.0058	0.1281	0.0195	0.009	0.0099	0.0055	0.0015	0.0323	0.0332	0.0281	0.0674	0.0166	0.0905	0.002
6	rs4484531	155359624	0.84	0.753316385445839	0.85	0.356744695657816	0.052617758026813	0.316445241165028	0.0199	0.0193	0.0234	0.0063	0.1624	0.0099	0.0083	0.0584	0.0025	0.0736	0.1305	0.0307	0.006	0.1282	0.0194	0.0091	0.0102	0.0054	0.0016	0.0324	0.033	0.028	0.0674	0.0165	0.0901	0.0019
6	rs60574493	155359777	0.84	0.753316385445839	0.85	0.356744695657816	0.0522112324440977	0.315479169740318	0.0199	0.0193	0.0234	0.0063	0.1624	0.0099	0.0083	0.0584	0.0025	0.0736	0.1305	0.0307	0.006	0.1283	0.0194	0.0091	0.0102	0.0054	0.0016	0.0324	0.033	0.028	0.0675	0.0165	0.0901	0.0019
6	rs7756470	155361006	0.84	0.753316385445839	0.85	0.356744695657816	0.0525668265960433	0.29669965162575	0.0199	0.0194	0.0234	0.0063	0.1625	0.0099	0.0082	0.0584	0.0025	0.0737	0.1306	0.0306	0.0061	0.1284	0.0194	0.0091	0.0102	0.0054	0.0016	0.0323	0.0328	0.0279	0.0675	0.0165	0.09	0.0018
6	rs35292526	155361246	0.84	0.753316385445839	0.85	0.356744695657816	0.0518740759584134	0.300618221720003	0.0199	0.0194	0.0235	0.0063	0.1625	0.0098	0.0082	0.0584	0.0025	0.0737	0.1306	0.0306	0.0061	0.1284	0.0194	0.0092	0.0102	0.0054	0.0016	0.0323	0.0328	0.028	0.0675	0.0165	0.09	0.0018
6	rs2018154	155364799	0.84	0.753316385445839	0.85	0.356744695657816	0.0468969047319655	0.238208322460195	0.0199	0.0193	0.0236	0.0062	0.1632	0.0097	0.0081	0.0584	0.0024	0.0739	0.1309	0.0302	0.006	0.1283	0.0199	0.0091	0.0102	0.0052	0.0016	0.0324	0.0324	0.028	0.0677	0.0166	0.0899	0.0016
6	rs9371850	155365412	0.84	0.753316385445839	0.85	0.356744695657816	0.0420057068276458	0.221146125014922	0.0199	0.0193	0.0237	0.0062	0.164	0.0096	0.0081	0.0584	0.0023	0.0742	0.1309	0.0303	0.006	0.1282	0.0198	0.0091	0.0102	0.0052	0.0016	0.0323	0.0316	0.028	0.0677	0.0166	0.0899	0.0016
6	rs77915332	155370751	0.84	0.753316385445839	0.85	0.356744695657816	0.0359482679396721	0.180878975749788	0.0198	0.019	0.0238	0.0062	0.1641	0.0092	0.0078	0.0587	0.0022	0.0752	0.1313	0.0303	0.006	0.128	0.0198	0.0091	0.0101	0.005	0.0015	0.0323	0.031	0.0279	0.0681	0.0167	0.0901	0.0015
6	rs11754633	155371728	0.84	0.753316385445839	0.85	0.356744695657816	0.0347193019665204	0.164385434173065	0.0198	0.019	0.0238	0.0062	0.164	0.0092	0.0078	0.0588	0.0022	0.0754	0.1314	0.0303	0.006	0.128	0.0198	0.0091	0.01	0.005	0.0014	0.0323	0.031	0.0278	0.0682	0.0167	0.0901	0.0015
6	rs6928728	155374329	0.84	0.753316385445839	0.85	0.356744695657816	0.0340969908129462	0.145264366835946	0.0198	0.019	0.0238	0.0062	0.1641	0.0091	0.0078	0.0588	0.0022	0.0756	0.1315	0.0303	0.006	0.128	0.0199	0.0091	0.01	0.005	0.0014	0.0322	0.0309	0.0278	0.0682	0.0167	0.0902	0.0015
6	rs2062411	155375896	0.85	0.695135765909148	0.85	0.356744695657816	0.00932136056447182	0.0710181248424649	0.0202	0.0192	0.0239	0.0055	0.1643	0.0081	0.0069	0.0577	0.0019	0.0784	0.1346	0.0303	0.0056	0.13	0.0204	0.0084	0.0095	0.0026	0.0013	0.0311	0.0286	0.0275	0.068	0.0165	0.0931	0.0013
6	rs2062412	155376049	0.85	0.695135765909148	0.85	0.356744695657816	0.00850784130504689	0.0594177684161	0.0203	0.0192	0.0238	0.0054	0.1645	0.008	0.0068	0.0577	0.0019	0.0786	0.1349	0.0302	0.0052	0.1302	0.0205	0.0084	0.0095	0.0023	0.0013	0.0311	0.0286	0.0274	0.0681	0.0165	0.0935	0.0013
6	rs17085896	155376328	0.85	0.695135765909148	0.85	0.356744695657816	0.0092627581595511	0.0430218046720096	0.0204	0.0192	0.0238	0.0053	0.1644	0.0079	0.0068	0.0576	0.0018	0.0786	0.1351	0.0299	0.0052	0.1312	0.0205	0.0083	0.0093	0.0022	0.0013	0.0312	0.0286	0.0273	0.068	0.0163	0.0937	0.0013
6	rs6908016	155383093	0.86	0.639923359357885	0.85	0.356744695657816	0.0260909139036355	0.0180187477433924	0.021	0.0201	0.0241	0.0038	0.1646	0.0069	0.006	0.0564	0.0015	0.0793	0.1371	0.0291	0.0055	0.135	0.0211	0.0076	0.0079	0.0018	0.0013	0.0308	0.0288	0.0271	0.0676	0.0159	0.0943	0.001
6	rs62434513	155383609	0.86	0.639923359357885	0.85	0.356744695657816	0.028363042094906	0.0196458742101853	0.021	0.0201	0.0241	0.0037	0.1645	0.0069	0.0059	0.0564	0.0015	0.0794	0.1371	0.0291	0.0055	0.1351	0.021	0.0076	0.0079	0.0018	0.0013	0.0307	0.0287	0.0271	0.0675	0.0158	0.0944	0.001
6	rs73573714	155388716	0.86	0.639923359357885	0.85	0.356744695657816	0.0326059014526743	0.0240544915605297	0.021	0.0202	0.0242	0.0037	0.1645	0.0068	0.0059	0.0563	0.0015	0.0794	0.1372	0.0293	0.0055	0.1351	0.0211	0.0076	0.0078	0.0018	0.0013	0.0307	0.0287	0.0271	0.0675	0.0158	0.0944	0.001
6	rs6931203	155392692	0.85	0.695135765909148	0.85	0.356744695657816	0.0390618762668224	0.0189012931176396	0.021	0.0203	0.0242	0.0035	0.1644	0.0068	0.0058	0.0562	0.0015	0.0795	0.1373	0.0294	0.0055	0.1353	0.0211	0.0075	0.0078	0.0018	0.0013	0.0306	0.0286	0.0272	0.0676	0.0158	0.0943	0.001
6	rs7767371	155393225	0.85	0.695135765909148	0.85	0.356744695657816	0.0381130680555567	0.0166424460716305	0.0211	0.0203	0.0242	0.0035	0.1644	0.0067	0.0058	0.0562	0.0015	0.0795	0.1374	0.0295	0.0055	0.1353	0.0211	0.0075	0.0077	0.0018	0.0013	0.0306	0.0286	0.0272	0.0676	0.0158	0.0944	0.001
6	rs11156009	155397373	0.85	0.695135765909148	0.85	0.356744695657816	0.0506393213072084	0.015320113143656	0.0212	0.0203	0.0243	0.0034	0.1642	0.0066	0.0057	0.0561	0.0014	0.08	0.1372	0.0293	0.006	0.1358	0.0211	0.0074	0.0076	0.0016	0.0013	0.0302	0.0288	0.027	0.0679	0.0158	0.0946	0.001
6	rs2352155	155408552	0.86	0.639923359357885	0.85	0.356744695657816	0.0678049732652616	0.011197418758282	0.0212	0.0202	0.0243	0.0032	0.1641	0.0064	0.0055	0.0565	0.0014	0.0801	0.1371	0.0292	0.0062	0.1362	0.0211	0.0073	0.0076	0.0015	0.0012	0.0301	0.0288	0.027	0.0681	0.0156	0.0947	9e-04
6	rs6915661	155411606	0.86	0.639923359357885	0.85	0.356744695657816	0.075527518929319	0.00710123548581896	0.0213	0.0203	0.0243	0.003	0.1647	0.0062	0.0054	0.0566	0.0011	0.0807	0.1376	0.0288	0.0063	0.1365	0.0209	0.0072	0.0073	0.0014	0.0012	0.03	0.0287	0.027	0.0683	0.0152	0.0948	9e-04
6	rs116968463	155414413	0.86	0.639923359357885	0.85	0.356744695657816	0.0852092921887306	0.00724375751520087	0.0213	0.0203	0.0245	0.003	0.1646	0.0061	0.0053	0.0565	0.0011	0.0808	0.1377	0.0286	0.0064	0.1367	0.021	0.0072	0.0073	0.0014	0.0012	0.03	0.0287	0.027	0.0684	0.0149	0.0948	9e-04
6	rs2171082	155419501	0.86	0.639923359357885	0.85	0.356744695657816	0.108608945729177	0.00705405784933799	0.0214	0.0203	0.0248	0.0028	0.1646	0.0059	0.0052	0.0564	0.0011	0.0812	0.1378	0.0283	0.0065	0.137	0.021	0.0071	0.0072	0.0014	0.0011	0.0299	0.0287	0.0272	0.0686	0.0145	0.0948	9e-04
6	rs73794403	155424124	0.86	0.639923359357885	0.85	0.356744695657816	0.12847213288162	0.00714857798344151	0.0213	0.0204	0.0246	0.0028	0.1646	0.0058	0.0051	0.0563	0.0012	0.0813	0.1376	0.0282	0.0067	0.1371	0.021	0.007	0.0072	0.0014	0.0011	0.0298	0.0286	0.0276	0.0687	0.0144	0.095	9e-04
6	rs7757550	155428222	0.86	0.639923359357885	0.85	0.356744695657816	0.170625892948734	0.00813002667673375	0.0212	0.0204	0.0244	0.0026	0.1645	0.0056	0.005	0.0561	0.0013	0.0819	0.1373	0.0281	0.0071	0.1371	0.0211	0.0069	0.0071	0.0014	0.001	0.0297	0.0284	0.0285	0.0688	0.0142	0.0952	9e-04
6	rs9397778	155428932	0.86	0.639923359357885	0.85	0.356744695657816	0.174096340799738	0.00828292312282887	0.0212	0.0205	0.0244	0.0026	0.1645	0.0056	0.005	0.0561	0.0013	0.0819	0.1372	0.0281	0.0071	0.1371	0.0211	0.0069	0.0071	0.0014	0.001	0.0297	0.0284	0.0285	0.0688	0.0142	0.0952	9e-04
6	rs73004908	155430517	0.86	0.639923359357885	0.85	0.356744695657816	0.181343235242879	0.00931278839725393	0.0212	0.0205	0.0245	0.0026	0.1645	0.0056	0.005	0.056	0.0013	0.082	0.1372	0.0281	0.0071	0.1371	0.0211	0.0069	0.0071	0.0014	0.001	0.0297	0.0283	0.0286	0.0686	0.0142	0.0953	9e-04
6	rs62427107	155433769	0.86	0.639923359357885	0.85	0.356744695657816	0.193240320412106	0.0109299673986953	0.0211	0.0205	0.0247	0.0026	0.1644	0.0055	0.005	0.0558	0.0013	0.082	0.1373	0.0281	0.0072	0.1371	0.0211	0.0068	0.0071	0.0014	0.001	0.0297	0.0282	0.0287	0.0683	0.0142	0.0955	9e-04
6	rs78173420	155438499	0.86	0.639923359357885	0.85	0.356744695657816	0.210151405014043	0.0128069902362815	0.0211	0.0206	0.0248	0.0025	0.1643	0.0055	0.005	0.0557	0.0013	0.0821	0.1373	0.0281	0.0073	0.1371	0.0211	0.0068	0.0072	0.0014	9e-04	0.0298	0.0281	0.0288	0.068	0.0142	0.0957	9e-04
6	rs9371864	155441136	0.86	0.639923359357885	0.85	0.356744695657816	0.212200940087934	0.0130643109999383	0.0211	0.0206	0.0249	0.0025	0.1643	0.0055	0.005	0.0557	0.0012	0.0821	0.1373	0.0281	0.0073	0.1372	0.0211	0.0068	0.0072	0.0014	9e-04	0.0298	0.0281	0.0288	0.068	0.0142	0.0957	9e-04
6	rs73794468	155450141	0.86	0.639923359357885	0.85	0.356744695657816	0.236167953625329	0.014321691290433	0.0211	0.0206	0.025	0.0025	0.1645	0.0055	0.0049	0.0556	0.0013	0.082	0.1372	0.0281	0.0074	0.1374	0.0212	0.0068	0.0072	0.0013	9e-04	0.0296	0.0282	0.0289	0.0679	0.0141	0.0958	9e-04
6	rs931312	155451352	0.86	0.639923359357885	0.86	0.318862054747229	0.240899196397716	0.0146279588085182	0.0211	0.0206	0.025	0.0025	0.1645	0.0055	0.0049	0.0556	0.0013	0.082	0.1372	0.0281	0.0074	0.1375	0.0212	0.0068	0.0072	0.0013	9e-04	0.0295	0.0282	0.0289	0.0679	0.0141	0.0958	9e-04
6	rs74674765	155451730	0.86	0.639923359357885	0.86	0.318862054747229	0.241721657368273	0.0147995039598228	0.0211	0.0206	0.025	0.0025	0.1645	0.0055	0.0049	0.0556	0.0013	0.082	0.1372	0.0281	0.0074	0.1375	0.0212	0.0068	0.0072	0.0013	9e-04	0.0295	0.0282	0.0289	0.0679	0.0141	0.0958	9e-04
6	rs76871470	155464549	0.86	0.639923359357885	0.86	0.318862054747229	0.282018734686143	0.0213412895040986	0.0213	0.0208	0.0253	0.0025	0.1643	0.0055	0.005	0.0548	0.0015	0.0817	0.1369	0.028	0.0076	0.1378	0.0215	0.0068	0.0071	0.0014	9e-04	0.0296	0.028	0.0289	0.0678	0.0142	0.0955	0.0011
6	rs6928898	155468425	0.86	0.639923359357885	0.87	0.283849475516541	0.277094705572262	0.0212179386400768	0.0213	0.0208	0.0254	0.0025	0.1643	0.0055	0.005	0.0548	0.0015	0.0817	0.1369	0.028	0.0076	0.1378	0.0215	0.0068	0.0071	0.0014	9e-04	0.0296	0.028	0.0288	0.0678	0.0141	0.0955	0.0011
6	rs9480067	155469860	0.86	0.639923359357885	0.87	0.283849475516541	0.267936384801825	0.0201633807425613	0.0212	0.0208	0.0254	0.0025	0.1643	0.0055	0.005	0.0547	0.0015	0.0817	0.1367	0.028	0.0075	0.1378	0.0215	0.0068	0.0071	0.0015	9e-04	0.0296	0.028	0.0288	0.0682	0.0141	0.0956	0.0011
6	rs3792958	155471454	0.86	0.639923359357885	0.87	0.283849475516541	0.264237732783461	0.0205659017724274	0.0212	0.0208	0.0255	0.0025	0.1643	0.0055	0.005	0.0547	0.0015	0.0817	0.1368	0.0279	0.0075	0.1378	0.0215	0.0068	0.0071	0.0015	9e-04	0.0296	0.028	0.0288	0.0682	0.0141	0.0956	0.0011
6	rs77467732	155474146	0.86	0.639923359357885	0.87	0.283849475516541	0.254644801104697	0.0209314623950504	0.0212	0.0208	0.0256	0.0025	0.1643	0.0055	0.005	0.0546	0.0015	0.0818	0.1367	0.0279	0.0074	0.1378	0.0215	0.0068	0.007	0.0015	9e-04	0.0296	0.0281	0.0288	0.0681	0.0141	0.0955	0.0011
6	rs73795313	155477879	0.86	0.639923359357885	0.87	0.283849475516541	0.251268754953303	0.0212590172651555	0.0212	0.0208	0.0256	0.0025	0.1643	0.0055	0.005	0.0546	0.0015	0.0819	0.1367	0.0279	0.0074	0.1378	0.0215	0.0068	0.007	0.0015	9e-04	0.0296	0.0282	0.0287	0.068	0.0141	0.0955	0.0011
6	rs80065604	155480609	0.86	0.639923359357885	0.87	0.283849475516541	0.251711563950364	0.021838138548968	0.0211	0.0208	0.0256	0.0025	0.1643	0.0055	0.005	0.0546	0.0015	0.0819	0.1367	0.0279	0.0074	0.1378	0.0215	0.0068	0.007	0.0015	9e-04	0.0297	0.0282	0.0288	0.068	0.0142	0.0955	0.0011
6	rs1032143	155486182	0.86	0.639923359357885	0.87	0.283849475516541	0.18411882989758	0.0363706320443255	0.0208	0.0207	0.0265	0.0026	0.1642	0.0052	0.0051	0.0541	0.0015	0.0832	0.1362	0.0283	0.0076	0.1375	0.0219	0.0066	0.0063	0.0016	9e-04	0.0302	0.0284	0.0288	0.0666	0.0145	0.0949	0.0013
6	rs17739072	155496740	0.86	0.639923359357885	0.87	0.283849475516541	0.143357012249366	0.0682108564258629	0.0204	0.0212	0.0277	0.0027	0.1651	0.004	0.0051	0.0538	0.0015	0.0838	0.1373	0.0284	0.0078	0.1381	0.022	0.0055	0.0045	0.0016	9e-04	0.031	0.0284	0.0287	0.0655	0.0144	0.0948	0.0015
6	rs76024689	155501072	0.87	0.587631181685492	0.87	0.283849475516541	0.141757386711994	0.0691180516422347	0.0204	0.0212	0.0277	0.0027	0.1653	0.0039	0.0051	0.0539	0.0015	0.0837	0.1372	0.0283	0.0078	0.138	0.022	0.0054	0.0045	0.0016	9e-04	0.0311	0.0283	0.0286	0.0654	0.0144	0.0947	0.0015
6	rs77671928	155501609	0.87	0.587631181685492	0.87	0.283849475516541	0.14118414457362	0.0695384392031729	0.0204	0.0213	0.0277	0.0027	0.1653	0.0039	0.0051	0.0539	0.0015	0.0838	0.1372	0.0283	0.0078	0.1379	0.022	0.0054	0.0045	0.0016	9e-04	0.0311	0.0283	0.0286	0.0654	0.0144	0.0947	0.0015
6	rs7756965	155503151	0.87	0.587631181685492	0.87	0.283849475516541	0.135559057205867	0.0701710063148475	0.0204	0.0213	0.0277	0.0027	0.1654	0.0039	0.0051	0.0538	0.0015	0.0839	0.1372	0.0283	0.0078	0.1378	0.022	0.0054	0.0045	0.0017	9e-04	0.0312	0.0283	0.0286	0.0655	0.0144	0.0947	0.0015
6	rs3792966	155503626	0.87	0.587631181685492	0.87	0.283849475516541	0.136180756761487	0.0731542957249707	0.0204	0.0213	0.0276	0.0027	0.1654	0.0039	0.0051	0.0538	0.0015	0.0839	0.1372	0.0282	0.0078	0.1378	0.0224	0.0054	0.0045	0.0017	9e-04	0.0312	0.0283	0.0285	0.0654	0.0143	0.0947	0.0015
6	rs4870364	155506243	0.87	0.587631181685492	0.87	0.283849475516541	0.141853062051945	0.0824828111152438	0.0204	0.0213	0.0276	0.0027	0.1653	0.0039	0.0051	0.0537	0.0015	0.0839	0.1371	0.0282	0.0078	0.1378	0.0225	0.0053	0.0044	0.0017	0.001	0.0312	0.0283	0.0284	0.0654	0.0144	0.0948	0.0015
6	rs73795344	155506935	0.87	0.587631181685492	0.88	0.251609301083599	0.143453330621956	0.0845243513721715	0.0205	0.0213	0.0276	0.0027	0.1653	0.0038	0.0051	0.0537	0.0015	0.0839	0.137	0.0283	0.0078	0.1378	0.0225	0.0053	0.0044	0.0017	0.001	0.0312	0.0283	0.0283	0.0654	0.0144	0.0949	0.0015
6	rs9397787	155509388	0.87	0.587631181685492	0.88	0.251609301083599	0.154720512664462	0.0963863223204539	0.0206	0.0215	0.0277	0.0028	0.1652	0.0037	0.0051	0.0539	0.0015	0.0839	0.137	0.0281	0.0079	0.1376	0.0229	0.0052	0.0042	0.0018	0.001	0.031	0.0282	0.0279	0.0652	0.0146	0.0953	0.0016
6	rs9384293	155511780	0.88	0.538208189821859	0.88	0.251609301083599	0.154284256360931	0.185851008116084	0.021	0.0232	0.0289	0.0025	0.1663	0.0034	0.0048	0.0534	0.0018	0.0851	0.1358	0.0265	0.0077	0.1389	0.0232	0.0045	0.0041	0.0027	0.0015	0.0305	0.0267	0.0239	0.0655	0.0155	0.0959	0.002
6	rs2352421	155512114	0.88	0.538208189821859	0.88	0.251609301083599	0.136274159170973	0.1763538447233	0.021	0.0233	0.0291	0.0025	0.1663	0.0034	0.0048	0.0534	0.0018	0.0852	0.1359	0.0265	0.0076	0.1389	0.0232	0.0045	0.0041	0.0027	0.0016	0.0305	0.0266	0.0237	0.0655	0.0156	0.0959	0.002
6	rs116654020	155513179	0.88	0.538208189821859	0.88	0.251609301083599	0.163390291785545	0.16663773850418	0.021	0.0233	0.0292	0.0025	0.1664	0.0034	0.0048	0.0533	0.0018	0.085	0.1355	0.0263	0.0076	0.1387	0.0234	0.0044	0.0041	0.0028	0.0016	0.0305	0.0269	0.0234	0.0653	0.0155	0.0962	0.0021
6	rs75540306	155514044	0.88	0.538208189821859	0.88	0.251609301083599	0.182820530619113	0.164971953040269	0.021	0.0234	0.0294	0.0025	0.1665	0.0034	0.0049	0.0532	0.0019	0.0848	0.1351	0.0262	0.0077	0.1388	0.0237	0.0044	0.004	0.0028	0.0016	0.0305	0.0271	0.0232	0.0652	0.0155	0.0965	0.0021
6	rs11759031	155515255	0.88	0.538208189821859	0.88	0.251609301083599	0.213897202453442	0.159623183808191	0.0211	0.0235	0.0297	0.0024	0.1667	0.0034	0.005	0.053	0.002	0.0844	0.1344	0.0259	0.0077	0.139	0.0239	0.0043	0.004	0.0029	0.0016	0.0306	0.0275	0.0226	0.0649	0.0155	0.0971	0.0022
6	rs12524903	155517048	0.89	0.491600132839596	0.88	0.251609301083599	0.302619807801698	0.191692494967594	0.0216	0.024	0.0302	0.0023	0.167	0.0033	0.0049	0.0526	0.0021	0.0845	0.1333	0.0253	0.0076	0.1398	0.0237	0.0043	0.0037	0.003	0.0017	0.0306	0.028	0.0216	0.0643	0.0155	0.0985	0.0023
6	rs17812192	155518656	0.89	0.491600132839596	0.88	0.251609301083599	0.33303330582955	0.193136622072349	0.0218	0.0241	0.0305	0.0023	0.1671	0.0032	0.0049	0.0526	0.0022	0.0845	0.133	0.0251	0.0075	0.1399	0.0235	0.0043	0.0036	0.003	0.0017	0.0307	0.0281	0.0213	0.064	0.0155	0.0989	0.0023
6	rs17086046	155519888	0.89	0.491600132839596	0.88	0.251609301083599	0.339496449708549	0.199158311975777	0.0218	0.0241	0.0306	0.0023	0.167	0.0032	0.0049	0.0526	0.0022	0.0842	0.1329	0.0251	0.0076	0.14	0.0235	0.0043	0.0036	0.003	0.0018	0.0308	0.0282	0.0213	0.064	0.0155	0.0989	0.0024
6	rs111868762	155526993	0.89	0.491600132839596	0.9	0.195029827813683	0.343300762717252	0.194170386651712	0.0218	0.0242	0.0307	0.0023	0.1667	0.0032	0.0048	0.0527	0.0022	0.0843	0.1327	0.0249	0.0075	0.1401	0.0233	0.0043	0.0036	0.003	0.0018	0.031	0.0285	0.0211	0.0638	0.0154	0.0991	0.0025
6	rs9397233	155527734	0.89	0.491600132839596	0.91	0.170469891558667	0.343614422929367	0.190663228592348	0.0218	0.0242	0.0307	0.0023	0.1667	0.0032	0.0048	0.0527	0.0022	0.0844	0.1327	0.0249	0.0075	0.1402	0.0233	0.0043	0.0036	0.003	0.0018	0.031	0.0285	0.0211	0.0638	0.0154	0.0991	0.0025
6	rs73577434	155530081	0.89	0.491600132839596	0.91	0.170469891558667	0.360771756095794	0.178159147164241	0.0219	0.0244	0.0309	0.0023	0.1655	0.0031	0.0046	0.0522	0.0022	0.085	0.1329	0.0244	0.0073	0.1426	0.0227	0.0043	0.0034	0.003	0.0018	0.0322	0.0295	0.0208	0.0635	0.0149	0.0977	0.0025
6	rs1485754	155532689	0.89	0.491600132839596	0.91	0.170469891558667	0.371141776497015	0.175253740160843	0.022	0.0245	0.0307	0.0023	0.1656	0.0031	0.0046	0.0518	0.0023	0.0852	0.133	0.0241	0.0071	0.1442	0.0223	0.0043	0.0033	0.003	0.0018	0.0325	0.0296	0.0207	0.0632	0.0147	0.097	0.0025
6	rs9397235	155536225	0.89	0.491600132839596	0.91	0.170469891558667	0.386255736031103	0.177155416492405	0.022	0.0245	0.0308	0.0023	0.1657	0.0032	0.0046	0.0516	0.0023	0.0853	0.1329	0.0239	0.0071	0.1448	0.0221	0.0043	0.0033	0.003	0.0018	0.0326	0.0296	0.0206	0.0632	0.0146	0.0973	0.0025
6	rs9480091	155536606	0.89	0.491600132839596	0.91	0.170469891558667	0.388869479859409	0.174355430990166	0.022	0.0245	0.0308	0.0023	0.1656	0.0032	0.0046	0.0515	0.0023	0.0853	0.1329	0.0239	0.0071	0.1449	0.0221	0.0043	0.0033	0.003	0.0018	0.0326	0.0296	0.0206	0.0632	0.0146	0.0973	0.0025
6	rs78107229	155537624	0.89	0.491600132839596	0.91	0.170469891558667	0.388646686409952	0.171670142682555	0.0219	0.0245	0.0308	0.0023	0.1656	0.0032	0.0046	0.0515	0.0022	0.0854	0.1329	0.0238	0.007	0.1451	0.022	0.0043	0.0032	0.003	0.0018	0.0327	0.0296	0.0205	0.0631	0.0146	0.0974	0.0025
6	rs2352423	155540230	0.89	0.491600132839596	0.91	0.170469891558667	0.397946794025112	0.15778995744588	0.0219	0.0246	0.0308	0.0023	0.1655	0.0032	0.0047	0.0517	0.0022	0.0855	0.1328	0.0237	0.0069	0.1457	0.0217	0.0043	0.0032	0.0029	0.0018	0.0329	0.0296	0.0204	0.0631	0.0143	0.0976	0.0025
6	rs75035915	155540507	0.89	0.491600132839596	0.92	0.14824156235026	0.397834084647	0.158368059185819	0.0218	0.0246	0.0308	0.0023	0.1655	0.0032	0.0047	0.0517	0.0022	0.0855	0.1329	0.0237	0.0069	0.1458	0.0217	0.0043	0.0032	0.0029	0.0018	0.0329	0.0296	0.0204	0.0631	0.0143	0.0976	0.0025
6	rs17086062	155542602	0.89	0.491600132839596	0.93	0.128223312274834	0.395920484887935	0.145170903389879	0.0218	0.0245	0.0308	0.0022	0.1652	0.0031	0.0047	0.0519	0.0021	0.0856	0.1333	0.0235	0.0068	0.1466	0.0212	0.0043	0.0032	0.0029	0.0017	0.033	0.0295	0.0202	0.063	0.0143	0.0977	0.0025
6	rs6557410	155544257	0.89	0.491600132839596	0.93	0.128223312274834	0.388423957527545	0.134478707728928	0.0217	0.0245	0.0308	0.0022	0.1651	0.0032	0.0047	0.0521	0.002	0.0857	0.1336	0.0235	0.0067	0.1473	0.0207	0.0042	0.0032	0.0029	0.0016	0.033	0.0294	0.02	0.0629	0.0143	0.0979	0.0024
6	rs7742211	155545023	0.89	0.491600132839596	0.93	0.128223312274834	0.389817072188066	0.140248667790305	0.0218	0.0244	0.0309	0.0023	0.165	0.0032	0.0047	0.0521	0.002	0.0857	0.1337	0.0235	0.0067	0.1474	0.0206	0.0042	0.0031	0.0029	0.0016	0.033	0.0294	0.02	0.0628	0.0143	0.0981	0.0024
6	rs28360574	155545654	0.89	0.491600132839596	0.93	0.128223312274834	0.393170828902143	0.133571041827139	0.0217	0.0245	0.0309	0.0022	0.1651	0.0031	0.0047	0.0522	0.002	0.0859	0.1338	0.0231	0.0066	0.1475	0.0205	0.0042	0.0031	0.0029	0.0016	0.0331	0.0294	0.02	0.0629	0.0142	0.098	0.0024
6	rs73006778	155548462	0.89	0.491600132839596	0.93	0.128223312274834	0.440626288628827	0.123121727008339	0.0218	0.0243	0.0314	0.0022	0.1655	0.003	0.0046	0.0526	0.0019	0.0865	0.1343	0.0216	0.0066	0.1481	0.02	0.0041	0.0031	0.0027	0.0014	0.0333	0.0293	0.0197	0.0632	0.0139	0.0983	0.0023
6	rs6933801	155548501	0.89	0.491600132839596	0.93	0.128223312274834	0.435777440793081	0.112484340870142	0.0218	0.0242	0.0314	0.0022	0.1655	0.003	0.0046	0.0527	0.0019	0.0867	0.1343	0.0217	0.0065	0.1479	0.02	0.0041	0.0031	0.0025	0.0014	0.0333	0.0295	0.0197	0.0632	0.0139	0.0983	0.0023
6	rs17812836	155548721	0.89	0.491600132839596	0.93	0.128223312274834	0.435541589653231	0.115559999216445	0.0218	0.0242	0.0314	0.0022	0.1655	0.003	0.0047	0.0527	0.0019	0.0867	0.1343	0.0217	0.0065	0.1479	0.02	0.0041	0.0031	0.0025	0.0014	0.0333	0.0295	0.0197	0.0632	0.0139	0.0983	0.0023
6	rs6557412	155552826	0.89	0.491600132839596	0.93	0.128223312274834	0.453104469078353	0.114702484957293	0.0219	0.0242	0.0318	0.0022	0.1653	0.003	0.0047	0.0525	0.0018	0.0871	0.1347	0.0216	0.0065	0.148	0.0198	0.0041	0.0031	0.0025	0.0014	0.0333	0.0292	0.0196	0.063	0.0138	0.0985	0.0023
6	rs56075219	155557172	0.89	0.491600132839596	0.94	0.110289943288055	0.473645620581469	0.116506062240943	0.022	0.0241	0.0322	0.0022	0.165	0.003	0.0048	0.0523	0.0018	0.0876	0.1353	0.0214	0.0065	0.1481	0.0195	0.0041	0.0031	0.0025	0.0013	0.0334	0.0289	0.0195	0.0627	0.0138	0.0986	0.0023
6	rs73006791	155561224	0.89	0.491600132839596	0.95	0.0943132253134139	0.480611816530025	0.104686835934905	0.0219	0.024	0.0324	0.0023	0.1647	0.0031	0.005	0.0522	0.0018	0.0877	0.1356	0.0213	0.0064	0.1482	0.0193	0.0041	0.0031	0.0025	0.0013	0.0334	0.0288	0.0196	0.0626	0.0138	0.0986	0.0022
6	rs4259257	155561760	0.89	0.491600132839596	0.95	0.0943132253134139	0.481726029750018	0.102709789909883	0.0219	0.024	0.0324	0.0023	0.1648	0.0032	0.005	0.0522	0.0018	0.0877	0.1357	0.0213	0.0064	0.1481	0.0193	0.0041	0.0031	0.0025	0.0013	0.0334	0.0288	0.0196	0.0626	0.0138	0.0987	0.0022
6	rs11751128	155561796	0.89	0.491600132839596	0.95	0.0943132253134139	0.482469532764802	0.101481579165474	0.0219	0.024	0.0324	0.0023	0.1648	0.0032	0.005	0.0522	0.0018	0.0877	0.1357	0.0213	0.0064	0.1481	0.0193	0.0041	0.0031	0.0025	0.0013	0.0334	0.0288	0.0196	0.0626	0.0138	0.0987	0.0022
6	rs41284224	155572026	0.89	0.491600132839596	0.97	0.0677063307338505	0.50490511142219	0.0948699198630098	0.0219	0.0239	0.0326	0.0023	0.1646	0.0032	0.0051	0.0522	0.0017	0.0877	0.1358	0.0211	0.0064	0.1483	0.0192	0.0041	0.0031	0.0024	0.0012	0.0334	0.0288	0.0196	0.0626	0.0138	0.0987	0.0021
6	rs117092592	155572947	0.89	0.491600132839596	0.97	0.0677063307338505	0.50560223768827	0.0947903717034728	0.0219	0.0239	0.0326	0.0023	0.1646	0.0032	0.0051	0.0522	0.0017	0.0877	0.1358	0.0211	0.0064	0.1483	0.0192	0.0041	0.0031	0.0024	0.0012	0.0334	0.0288	0.0196	0.0626	0.0138	0.0987	0.0021
6	rs114239511	155577714	0.89	0.491600132839596	0.97	0.0677063307338505	0.508776802491699	0.0989615604761217	0.0219	0.0239	0.0327	0.0023	0.1646	0.0032	0.0052	0.0522	0.0017	0.0877	0.1361	0.0211	0.0064	0.1483	0.0191	0.0041	0.0031	0.0024	0.0012	0.0333	0.0287	0.0196	0.0624	0.0138	0.0988	0.0021
6	rs912720	155580773	0.89	0.491600132839596	0.97	0.0677063307338505	0.513748111205256	0.0967869462338897	0.0219	0.0239	0.0327	0.0023	0.1646	0.0032	0.0052	0.0521	0.0017	0.0877	0.1361	0.0211	0.0064	0.1483	0.0191	0.0041	0.0032	0.0024	0.0012	0.0333	0.0287	0.0196	0.0624	0.0138	0.0988	0.0021
6	rs9397797	155594637	0.89	0.491600132839596	0.97	0.0677063307338505	0.515410348186438	0.0967869462338897	0.0219	0.0239	0.0327	0.0023	0.1646	0.0033	0.0052	0.0521	0.0017	0.0877	0.1361	0.0211	0.0064	0.1484	0.0191	0.0041	0.0032	0.0024	0.0012	0.0333	0.0287	0.0196	0.0623	0.0138	0.0988	0.0021
6	rs927718	155596901	0.89	0.491600132839596	0.97	0.0677063307338505	0.523437622604616	0.0969473785145671	0.0219	0.0238	0.0328	0.0023	0.1645	0.0033	0.0052	0.0519	0.0017	0.0878	0.1362	0.0211	0.0063	0.1484	0.0191	0.0041	0.0032	0.0024	0.0012	0.0333	0.0287	0.0197	0.0623	0.0138	0.0988	0.0021
6	rs1555774	155597147	0.89	0.491600132839596	0.97	0.0677063307338505	0.540715775943651	0.0994473743104156	0.0219	0.0238	0.033	0.0023	0.1643	0.0032	0.0053	0.0517	0.0017	0.0879	0.1365	0.021	0.0064	0.1483	0.0191	0.0041	0.0032	0.0024	0.0012	0.0333	0.0287	0.0195	0.0624	0.0138	0.0989	0.0021
6	rs17086120	155598142	0.89	0.491600132839596	0.97	0.0677063307338505	0.538231193790827	0.0996906297800724	0.0219	0.0238	0.033	0.0023	0.1643	0.0033	0.0052	0.0516	0.0017	0.0879	0.1365	0.021	0.0065	0.1483	0.0191	0.0041	0.0032	0.0025	0.0012	0.0333	0.0287	0.0195	0.0624	0.0138	0.0989	0.0021
6	rs73008669	155600911	0.89	0.491600132839596	0.97	0.0677063307338505	0.541239535066135	0.104852248394759	0.022	0.0238	0.0329	0.0022	0.1643	0.0033	0.0052	0.0516	0.0017	0.088	0.1367	0.021	0.0065	0.1482	0.0192	0.0041	0.0031	0.0025	0.0012	0.0333	0.0287	0.0195	0.0624	0.0138	0.099	0.0021
6	rs4870367	155604844	0.89	0.491600132839596	0.98	0.0568119256469769	0.54130502180312	0.105680824592601	0.022	0.0238	0.0329	0.0022	0.1642	0.0033	0.0052	0.0516	0.0017	0.088	0.1367	0.021	0.0065	0.1482	0.0192	0.0041	0.0031	0.0025	0.0012	0.0333	0.0287	0.0195	0.0624	0.0138	0.099	0.0021
6	rs56204283	155608291	0.89	0.491600132839596	0.98	0.0568119256469769	0.551764945387915	0.106595165313916	0.0219	0.0238	0.0329	0.0022	0.1642	0.0033	0.0052	0.0516	0.0018	0.088	0.1367	0.021	0.0065	0.1482	0.0192	0.0041	0.003	0.0025	0.0012	0.0333	0.0286	0.0196	0.0624	0.0138	0.099	0.0021
6	rs9383750	155608455	0.89	0.491600132839596	0.98	0.0568119256469769	0.554676166731442	0.107679661383449	0.0219	0.0238	0.0329	0.0022	0.1642	0.0033	0.0052	0.0516	0.0018	0.088	0.1367	0.021	0.0065	0.1482	0.0192	0.0041	0.003	0.0025	0.0012	0.0333	0.0286	0.0196	0.0624	0.0138	0.099	0.0021
6	rs116972800	155616787	0.89	0.491600132839596	0.98	0.0568119256469769	0.556997052064358	0.110620385079525	0.022	0.0237	0.0331	0.0022	0.164	0.0033	0.0052	0.0517	0.0018	0.088	0.1368	0.021	0.0065	0.1481	0.0192	0.0041	0.003	0.0025	0.0012	0.0332	0.0286	0.0196	0.0624	0.0138	0.0989	0.0021
6	Affx-28011316	155617230	0.89	0.491600132839596	0.98	0.0568119256469769	0.556997052064358	0.110451525745496	0.022	0.0237	0.0331	0.0022	0.164	0.0033	0.0052	0.0517	0.0018	0.088	0.1368	0.021	0.0065	0.1481	0.0192	0.0041	0.003	0.0025	0.0012	0.0332	0.0286	0.0196	0.0624	0.0138	0.0989	0.0021
6	rs9397803	155624352	0.89	0.491600132839596	0.98	0.0568119256469769	0.573303062432229	0.110282765224137	0.022	0.0237	0.0333	0.0023	0.1637	0.0032	0.0052	0.0519	0.0018	0.0882	0.137	0.0209	0.0065	0.148	0.0192	0.004	0.003	0.0025	0.0012	0.0332	0.0285	0.0197	0.0624	0.0137	0.0987	0.0022
6	rs62427186	155632133	0.89	0.491600132839596	0.98	0.0568119256469769	0.591465613225896	0.115302490246665	0.0221	0.0237	0.0335	0.0023	0.1635	0.0032	0.0052	0.0518	0.0018	0.0882	0.1372	0.0209	0.0065	0.148	0.0192	0.004	0.003	0.0025	0.0012	0.0331	0.0283	0.0198	0.0624	0.0137	0.0988	0.0022
6	rs117423985	155633908	0.89	0.491600132839596	0.98	0.0568119256469769	0.596047312519041	0.115731792986195	0.0221	0.0237	0.0336	0.0023	0.1635	0.0032	0.0052	0.0518	0.0018	0.0882	0.1372	0.0209	0.0065	0.148	0.0192	0.004	0.003	0.0025	0.0012	0.0331	0.0283	0.0198	0.0624	0.0137	0.0988	0.0022
6	rs116898757	155633969	0.89	0.491600132839596	0.98	0.0568119256469769	0.595225506653184	0.115645883994281	0.0221	0.0237	0.0336	0.0023	0.1634	0.0032	0.0052	0.0518	0.0018	0.0882	0.1372	0.0209	0.0065	0.1479	0.0192	0.004	0.003	0.0025	0.0012	0.0331	0.0283	0.0198	0.0623	0.0137	0.0988	0.0022
6	rs1334687	155635637	0.89	0.491600132839596	0.98	0.0568119256469769	0.595567862011668	0.118493618503065	0.0221	0.0237	0.0336	0.0022	0.1634	0.0032	0.0052	0.0518	0.0018	0.0882	0.1373	0.0209	0.0065	0.148	0.0193	0.004	0.003	0.0025	0.0012	0.0331	0.0283	0.0197	0.0623	0.0137	0.0988	0.0022
6	rs10457912	155636768	0.89	0.491600132839596	0.98	0.0568119256469769	0.595978808661822	0.127548514627829	0.0221	0.0236	0.0336	0.0022	0.1632	0.0032	0.0052	0.0518	0.0018	0.0883	0.1374	0.0209	0.0065	0.148	0.0193	0.004	0.0029	0.0025	0.0012	0.0331	0.0283	0.0197	0.0623	0.0137	0.0988	0.0022
6	rs75752883	155636964	0.89	0.491600132839596	0.98	0.0568119256469769	0.607054756200494	0.128440851823813	0.0221	0.0236	0.0337	0.0022	0.1632	0.0032	0.0052	0.0518	0.0018	0.0882	0.1374	0.0209	0.0065	0.1479	0.0193	0.004	0.0029	0.0025	0.0012	0.0331	0.0283	0.0197	0.0623	0.0137	0.0988	0.0022
6	rs9384312	155648642	0.9	0.447749409690379	0.98	0.0568119256469769	0.72551097666101	0.126925256459121	0.0224	0.0232	0.0341	0.0021	0.1624	0.003	0.0053	0.052	0.0018	0.0883	0.1379	0.0201	0.0068	0.1486	0.0194	0.0039	0.0029	0.0026	0.0012	0.033	0.0287	0.0197	0.062	0.0137	0.0986	0.0022
6	rs117426532	155649545	0.9	0.447749409690379	0.99	0.0473477484867341	0.729709421590806	0.133118058492342	0.0224	0.0232	0.0341	0.0021	0.1624	0.003	0.0052	0.052	0.0018	0.0883	0.1379	0.02	0.0068	0.1486	0.0195	0.0039	0.0029	0.0026	0.0012	0.033	0.0287	0.0197	0.062	0.0137	0.0985	0.0022
6	rs12203788	155649889	0.9	0.447749409690379	0.99	0.0473477484867341	0.738515659966673	0.138223683378998	0.0225	0.0231	0.0341	0.002	0.1623	0.003	0.0052	0.052	0.0018	0.0883	0.1378	0.02	0.0068	0.1488	0.0195	0.0038	0.0029	0.0026	0.0012	0.0329	0.0287	0.0198	0.062	0.0137	0.0985	0.0023
6	rs335357	155651340	0.9	0.447749409690379	0.99	0.0473477484867341	0.891896629499654	0.201039732629142	0.0238	0.0226	0.0352	0.0017	0.16	0.0026	0.0043	0.0537	0.0019	0.0885	0.137	0.0191	0.0067	0.1515	0.0199	0.0029	0.0026	0.0028	0.0014	0.032	0.0294	0.021	0.0616	0.014	0.0973	0.0024
6	rs58744196	155651706	0.9	0.447749409690379	0.99	0.0473477484867341	0.896321216365527	0.202297304811855	0.0238	0.0226	0.0352	0.0017	0.16	0.0026	0.0043	0.0538	0.0019	0.0885	0.137	0.0191	0.0067	0.1516	0.0199	0.0028	0.0026	0.0028	0.0014	0.032	0.0294	0.0211	0.0616	0.014	0.0972	0.0024
6	rs17742219	155662063	0.9	0.447749409690379	0.99	0.0473477484867341	0.962937417714644	0.223635747212116	0.0241	0.0224	0.0356	0.0016	0.1593	0.0026	0.0041	0.0542	0.0018	0.0886	0.137	0.0188	0.0066	0.1522	0.0201	0.0026	0.0026	0.0028	0.0014	0.0316	0.0297	0.0214	0.0615	0.0141	0.0968	0.0023
6	rs73010623	155662518	0.9	0.447749409690379	0.99	0.0473477484867341	0.964374461822718	0.225264306881547	0.0241	0.0224	0.0356	0.0016	0.1593	0.0026	0.0041	0.0542	0.0018	0.0886	0.137	0.0188	0.0066	0.1522	0.0201	0.0026	0.0026	0.0028	0.0014	0.0316	0.0296	0.0215	0.0615	0.0141	0.0968	0.0023
6	rs484434	155663883	0.9	0.447749409690379	0.99	0.0473477484867341	0.967589871062054	0.226896709366062	0.0241	0.0224	0.0356	0.0016	0.1593	0.0026	0.0041	0.0542	0.0018	0.0886	0.137	0.0188	0.0066	0.1523	0.0201	0.0026	0.0026	0.0028	0.0014	0.0316	0.0296	0.0215	0.0615	0.0141	0.0967	0.0023
6	rs73010624	155674666	0.9	0.447749409690379	0.99	0.0473477484867341	0.99432737851715	0.237433968677813	0.0241	0.0224	0.0358	0.0016	0.1592	0.0026	0.0041	0.0542	0.0018	0.0885	0.137	0.0188	0.0066	0.1523	0.0202	0.0026	0.0026	0.0028	0.0014	0.0316	0.0296	0.0215	0.0615	0.0141	0.0966	0.0023
6	rs335378	155680861	0.9	0.447749409690379	0.99	0.0473477484867341	1.01263408166784	0.230830052828632	0.0241	0.0224	0.0359	0.0016	0.1591	0.0025	0.0041	0.0542	0.0018	0.0885	0.137	0.0188	0.0066	0.1524	0.0202	0.0026	0.0026	0.0028	0.0014	0.0315	0.0297	0.0215	0.0615	0.0141	0.0965	0.0023
6	rs111973376	155685588	0.9	0.447749409690379	0.99	0.0473477484867341	1.02352735668054	0.240092258422934	0.0242	0.0223	0.0359	0.0016	0.1591	0.0025	0.0041	0.0542	0.0018	0.0885	0.1369	0.0188	0.0066	0.1524	0.0203	0.0025	0.0026	0.0028	0.0014	0.0315	0.0298	0.0215	0.0615	0.0141	0.0965	0.0023
6	rs77346623	155694194	0.9	0.447749409690379	0.99	0.0473477484867341	1.05333241484926	0.235777369120738	0.0242	0.0223	0.0361	0.0016	0.159	0.0025	0.004	0.0543	0.0018	0.0885	0.1369	0.0188	0.0066	0.1524	0.0203	0.0025	0.0026	0.0028	0.0014	0.0314	0.03	0.0216	0.0614	0.0141	0.0965	0.0023
6	rs13202574	155694575	0.9	0.447749409690379	0.99	0.0473477484867341	1.05745539506603	0.234014448019754	0.0242	0.0223	0.0361	0.0016	0.159	0.0025	0.004	0.0543	0.0018	0.0884	0.1369	0.0188	0.0066	0.1524	0.0203	0.0025	0.0026	0.0028	0.0014	0.0314	0.03	0.0216	0.0614	0.0141	0.0965	0.0023
6	rs162993	155695650	0.9	0.447749409690379	0.99	0.0473477484867341	1.06017835457212	0.235777369120738	0.0242	0.0223	0.0361	0.0016	0.159	0.0025	0.004	0.0543	0.0018	0.0885	0.137	0.0188	0.0066	0.1524	0.0203	0.0025	0.0026	0.0028	0.0014	0.0314	0.03	0.0216	0.0614	0.0141	0.0965	0.0023
6	rs118184796	155697873	0.9	0.447749409690379	0.99	0.0473477484867341	1.06369601052866	0.240314210332583	0.0242	0.0223	0.0361	0.0016	0.159	0.0025	0.004	0.0543	0.0018	0.0885	0.1369	0.0187	0.0065	0.1523	0.0203	0.0025	0.0026	0.0028	0.0014	0.0314	0.03	0.0216	0.0614	0.0141	0.0965	0.0023
6	rs117884720	155700189	0.9	0.447749409690379	0.99	0.0473477484867341	1.06510438385415	0.234344671015195	0.0242	0.0223	0.0362	0.0016	0.159	0.0025	0.004	0.0543	0.0018	0.0886	0.1369	0.0186	0.0065	0.1523	0.0203	0.0025	0.0025	0.0028	0.0013	0.0314	0.0301	0.0216	0.0614	0.0141	0.0965	0.0023
6	rs116966706	155703331	0.9	0.447749409690379	1	0.0391838568150044	1.08294931549345	0.234124505675388	0.0243	0.0223	0.0362	0.0016	0.1589	0.0025	0.004	0.0544	0.0019	0.0887	0.1368	0.0185	0.0065	0.1523	0.0204	0.0025	0.0025	0.0027	0.0013	0.0314	0.0302	0.0216	0.0614	0.0142	0.0964	0.0023
6	rs7759871	155705018	0.9	0.447749409690379	1	0.0391838568150044	1.09076041681394	0.239094288042462	0.0244	0.0223	0.0363	0.0016	0.1588	0.0025	0.0039	0.0545	0.0019	0.0889	0.1368	0.0184	0.0065	0.152	0.0204	0.0025	0.0025	0.0027	0.0013	0.0313	0.0303	0.0217	0.0614	0.0142	0.0963	0.0023
6	rs163005	155722759	0.91	0.406594937265203	1	0.0391838568150044	1.02916539776902	0.250931850883349	0.0247	0.0223	0.0358	0.0015	0.1587	0.0022	0.0037	0.0547	0.0021	0.0896	0.1366	0.0179	0.0065	0.1523	0.0204	0.0026	0.0025	0.0027	0.0013	0.0311	0.0303	0.0219	0.0619	0.0142	0.0959	0.0024
6	rs13218521	155733727	0.91	0.406594937265203	1	0.0391838568150044	1.02716896264496	0.256238307610943	0.0247	0.0223	0.0359	0.0015	0.1587	0.0022	0.0037	0.0547	0.0021	0.0899	0.1367	0.0178	0.0065	0.1522	0.0204	0.0026	0.0024	0.0027	0.0013	0.0311	0.0302	0.0219	0.0619	0.0143	0.0956	0.0024
6	rs438239	155734754	0.91	0.406594937265203	1	0.0391838568150044	1.02959961333131	0.254654001453538	0.0248	0.0221	0.0359	0.0015	0.1586	0.0022	0.0037	0.0547	0.0021	0.09	0.1367	0.0178	0.0065	0.1523	0.0204	0.0026	0.0024	0.0027	0.0013	0.031	0.0302	0.0219	0.0618	0.0143	0.0957	0.0024
6	rs10080901	155738580	0.9	0.447749409690379	1	0.0391838568150044	1.06924580708437	0.284101682562465	0.0248	0.0219	0.036	0.0015	0.1584	0.0022	0.0037	0.0547	0.0021	0.09	0.1366	0.0178	0.0065	0.1525	0.0205	0.0026	0.0024	0.0028	0.0013	0.031	0.0303	0.0219	0.0617	0.0143	0.0956	0.0024
6	rs2294675	155738646	0.9	0.447749409690379	1	0.0391838568150044	1.06986316663827	0.288086756597189	0.0249	0.0219	0.036	0.0015	0.1584	0.0022	0.0037	0.0547	0.0021	0.09	0.1366	0.0178	0.0065	0.1525	0.0205	0.0026	0.0024	0.0028	0.0013	0.031	0.0303	0.0219	0.0617	0.0143	0.0956	0.0024
6	rs2294676	155738706	0.9	0.447749409690379	1	0.0391838568150044	1.07021600771406	0.287969307323229	0.0249	0.0219	0.036	0.0015	0.1584	0.0022	0.0037	0.0547	0.0021	0.09	0.1365	0.0178	0.0065	0.1525	0.0205	0.0026	0.0024	0.0028	0.0013	0.031	0.0303	0.0219	0.0617	0.0143	0.0956	0.0024
6	rs2294678	155738992	0.91	0.406594937265203	1	0.0391838568150044	1.09886135348805	0.321652798092679	0.0249	0.0219	0.036	0.0015	0.1583	0.0022	0.0037	0.0547	0.0021	0.09	0.1365	0.0177	0.0065	0.1525	0.0204	0.0026	0.0024	0.0028	0.0013	0.031	0.0303	0.0219	0.0617	0.0143	0.0956	0.0024
6	rs231946	155740285	0.91	0.406594937265203	1	0.0391838568150044	1.14017458785272	0.306465094689574	0.025	0.0218	0.036	0.0015	0.158	0.0022	0.0036	0.0547	0.0022	0.0901	0.1363	0.0176	0.0066	0.1525	0.0205	0.0026	0.0024	0.0029	0.0014	0.0309	0.0304	0.022	0.0617	0.0144	0.0955	0.0025
6	rs231947	155741520	0.93	0.332112317682009	1	0.0391838568150044	1.48789014130157	0.365698988637159	0.0268	0.0212	0.0369	0.0015	0.1539	0.0022	0.003	0.0559	0.0024	0.0906	0.1338	0.0164	0.0074	0.1508	0.0214	0.0029	0.0024	0.0036	0.0019	0.0295	0.0331	0.023	0.0615	0.0152	0.0954	0.0029
6	rs231948	155742113	0.95	0.267590046340022	1	0.0391838568150044	2.04293327220483	0.498297082620606	0.0273	0.0204	0.0375	0.0014	0.1541	0.0019	0.0026	0.0557	0.0024	0.0928	0.1329	0.0161	0.0093	0.1498	0.0209	0.0027	0.0023	0.0036	0.002	0.0293	0.0332	0.0237	0.0606	0.0147	0.0953	0.0028
6	rs9371889	155742646	0.96	0.238871757466757	1	0.0391838568150044	2.27563272213016	0.521433653134669	0.0272	0.0201	0.0379	0.0013	0.1544	0.0018	0.0024	0.0553	0.0023	0.094	0.1322	0.016	0.0098	0.1485	0.0206	0.0026	0.0022	0.0036	0.002	0.0292	0.0334	0.0236	0.0618	0.0142	0.0962	0.0027
6	rs10484604	155743012	0.96	0.238871757466757	1.01	0.0321931958856115	2.28270157422523	0.510934210496508	0.0272	0.0201	0.0379	0.0013	0.1544	0.0018	0.0024	0.0553	0.0023	0.0942	0.1322	0.016	0.0098	0.1483	0.0205	0.0026	0.0021	0.0036	0.002	0.0292	0.0334	0.0236	0.062	0.0141	0.0964	0.0027
6	rs9397819	155745528	0.96	0.238871757466757	1.01	0.0321931958856115	2.29581487456939	0.518942086999148	0.0271	0.0201	0.038	0.0013	0.1544	0.0018	0.0024	0.0552	0.0023	0.0943	0.1322	0.016	0.0098	0.1481	0.0205	0.0026	0.0021	0.0036	0.002	0.0291	0.0334	0.0236	0.0621	0.0141	0.0965	0.0027
6	rs117983021	155746743	0.96	0.238871757466757	1.02	0.0262527243843747	2.29117024903945	0.529065261858907	0.0271	0.0201	0.038	0.0013	0.1544	0.0018	0.0024	0.0552	0.0023	0.0944	0.1322	0.016	0.0098	0.1481	0.0205	0.0026	0.0021	0.0036	0.002	0.0291	0.0334	0.0236	0.0621	0.0141	0.0965	0.0027
6	rs231952	155749494	0.96	0.238871757466757	1.02	0.0262527243843747	2.28281751558971	0.529482328127282	0.0271	0.0201	0.038	0.0013	0.1544	0.0018	0.0024	0.0553	0.0023	0.0945	0.1322	0.016	0.0099	0.148	0.0205	0.0026	0.0021	0.0036	0.002	0.0291	0.0334	0.0236	0.0622	0.0141	0.0965	0.0027
6	rs231956	155751814	0.96	0.238871757466757	1.02	0.0262527243843747	2.2959310287596	0.526148099722774	0.0271	0.0201	0.0381	0.0013	0.1544	0.0018	0.0023	0.0553	0.0022	0.0946	0.1322	0.016	0.0098	0.1481	0.0205	0.0026	0.0021	0.0036	0.002	0.029	0.0334	0.0236	0.0622	0.0141	0.0965	0.0027
6	rs11961314	155753417	0.97	0.212405230483542	1.02	0.0262527243843747	2.32013185842932	0.518250518041954	0.0273	0.0198	0.0381	0.0012	0.1542	0.0016	0.0021	0.0555	0.0021	0.0963	0.1331	0.0159	0.0098	0.1476	0.0202	0.0024	0.0019	0.0034	0.0018	0.0286	0.0333	0.0237	0.0631	0.0137	0.0964	0.0025
6	rs231958	155755404	0.97	0.212405230483542	1.03	0.0212444876357053	2.25077412871881	0.5201874952275	0.0276	0.0199	0.038	0.001	0.1543	0.0014	0.0018	0.0557	0.0019	0.098	0.134	0.0157	0.0097	0.1469	0.0197	0.0021	0.0018	0.0031	0.0016	0.0287	0.0331	0.024	0.0638	0.0135	0.096	0.0023
6	rs55995839	155756947	0.97	0.212405230483542	1.04	0.0170565984053636	2.26718252735948	0.526425750854876	0.0276	0.0199	0.038	0.001	0.1543	0.0014	0.0018	0.0558	0.0019	0.0981	0.134	0.0156	0.0097	0.1468	0.0196	0.0021	0.0018	0.0031	0.0016	0.0287	0.0331	0.024	0.0638	0.0134	0.096	0.0023
6	rs117884839	155757144	0.97	0.212405230483542	1.07	0.00840387427400822	2.26660411633126	0.528092426580514	0.0276	0.0199	0.0379	0.001	0.1543	0.0014	0.0018	0.0558	0.0019	0.0981	0.134	0.0156	0.0097	0.1468	0.0196	0.0021	0.0018	0.0031	0.0016	0.0287	0.0331	0.024	0.0638	0.0134	0.096	0.0023
6	rs2073011	155757828	0.97	0.212405230483542	1.07	0.00840387427400822	2.27366396739399	0.528231375657549	0.0276	0.0199	0.0379	0.001	0.1543	0.0014	0.0018	0.0558	0.0019	0.0981	0.1341	0.0156	0.0097	0.1468	0.0196	0.0021	0.0017	0.0031	0.0016	0.0287	0.0331	0.024	0.0638	0.0134	0.0959	0.0023
6	rs9322524	155759778	0.97	0.212405230483542	1.07	0.00840387427400822	2.23762898516	0.482207788969867	0.0275	0.0197	0.038	0.001	0.1542	0.0013	0.0019	0.0562	0.0017	0.099	0.1341	0.0156	0.0097	0.1466	0.0193	0.0021	0.0015	0.003	0.0015	0.0287	0.033	0.0242	0.0641	0.0137	0.0955	0.0022
6	rs2235670	155760195	0.97	0.212405230483542	1.07	0.00840387427400822	2.23843542763439	0.474349628098756	0.0275	0.0197	0.038	0.001	0.1542	0.0013	0.0019	0.0562	0.0017	0.0992	0.1342	0.0156	0.0097	0.1466	0.0192	0.0021	0.0015	0.0029	0.0015	0.0288	0.033	0.0242	0.0642	0.0137	0.0955	0.0021
6	rs117412760	155761166	0.98	0.188103243221556	1.07	0.00840387427400822	2.23428900812092	0.452313668362595	0.0275	0.0197	0.038	9e-04	0.1541	0.0013	0.0019	0.0563	0.0016	0.0995	0.1342	0.0157	0.0096	0.1465	0.0191	0.0021	0.0015	0.0029	0.0014	0.0289	0.033	0.0243	0.0644	0.0136	0.0954	0.0021
6	rs3749930	155761246	0.98	0.188103243221556	1.07	0.00840387427400822	2.22945465586005	0.449911931592708	0.0275	0.0197	0.038	9e-04	0.1541	0.0012	0.0019	0.0563	0.0016	0.0996	0.1342	0.0157	0.0096	0.1465	0.0191	0.0021	0.0015	0.0029	0.0014	0.0289	0.033	0.0243	0.0644	0.0136	0.0954	0.0021
6	rs6919626	155766362	0.98	0.188103243221556	1.07	0.00840387427400822	2.030422572392	0.388571666140115	0.0274	0.0196	0.038	9e-04	0.1542	0.0012	0.0018	0.0569	0.0014	0.1012	0.1341	0.0161	0.0094	0.1457	0.0188	0.0019	0.0016	0.0025	0.0012	0.0295	0.0329	0.0245	0.0648	0.0136	0.0945	0.0018
6	rs117624499	155768531	0.98	0.188103243221556	1.08	0.00652609165390683	2.0658983139586	0.338532550552452	0.0274	0.0192	0.038	9e-04	0.154	0.0012	0.0024	0.0571	0.0014	0.1015	0.134	0.0161	0.0093	0.1456	0.0187	0.0019	0.0016	0.0024	0.0012	0.0296	0.0329	0.0245	0.065	0.0136	0.0945	0.0017
6	rs73010668	155768633	0.98	0.188103243221556	1.09	0.00502393591369278	2.0692661815196	0.33557888955873	0.0274	0.0192	0.038	9e-04	0.154	0.0012	0.0024	0.0571	0.0014	0.1015	0.134	0.016	0.0093	0.1456	0.0187	0.0019	0.0016	0.0024	0.0012	0.0297	0.0329	0.0245	0.065	0.0135	0.0945	0.0017
6	rs4516954	155769389	0.98	0.188103243221556	1.09	0.00502393591369278	2.07319765367221	0.319348690478575	0.0274	0.0191	0.038	9e-04	0.154	0.0012	0.0026	0.0571	0.0013	0.1016	0.134	0.016	0.0093	0.1455	0.0186	0.0019	0.0016	0.0024	0.0011	0.0297	0.0329	0.0245	0.065	0.0135	0.0944	0.0017
6	rs9478652	155772039	0.99	0.165875049708709	1.09	0.00502393591369278	1.85714306019439	0.251269512319485	0.0278	0.0186	0.0377	9e-04	0.1533	0.0011	0.0027	0.058	9e-04	0.1036	0.1346	0.0162	0.009	0.1443	0.0182	0.0019	0.0018	0.0018	9e-04	0.0307	0.032	0.0245	0.0663	0.0131	0.0946	0.0013
6	rs12195525	155775980	0.99	0.165875049708709	1.09	0.00502393591369278	1.80756520057386	0.211599019334641	0.0278	0.0185	0.0377	9e-04	0.1537	0.001	0.0027	0.0585	6e-04	0.1041	0.1347	0.0164	0.0088	0.1434	0.0181	0.0018	0.0018	0.0015	6e-04	0.0309	0.0316	0.0244	0.0668	0.0128	0.0954	0.001
6	rs17822847	155778550	0.99	0.165875049708709	1.09	0.00502393591369278	1.80563460249771	0.209685103519305	0.0278	0.0185	0.0377	9e-04	0.1537	0.001	0.0027	0.0585	6e-04	0.1041	0.1347	0.0164	0.0088	0.1433	0.0181	0.0018	0.0018	0.0015	6e-04	0.0309	0.0316	0.0244	0.0668	0.0128	0.0954	0.001
6	rs79705879	155783118	0.99	0.165875049708709	1.09	0.00502393591369278	1.80391911356535	0.208306422178862	0.0277	0.0185	0.0377	9e-04	0.1537	0.001	0.0028	0.0585	6e-04	0.1041	0.1347	0.0164	0.0088	0.1433	0.0181	0.0018	0.0018	0.0015	6e-04	0.0309	0.0316	0.0244	0.0668	0.0128	0.0954	0.001
6	rs117597589	155791783	1	0.145626599290586	1.09	0.00502393591369278	1.79599231105667	0.204504360313567	0.0277	0.0185	0.0377	9e-04	0.1538	0.001	0.0028	0.0586	6e-04	0.1042	0.1348	0.0164	0.0088	0.1433	0.0181	0.0018	0.0018	0.0014	6e-04	0.031	0.0316	0.0244	0.0669	0.0128	0.0954	0.001
6	rs77114388	155804519	1	0.145626599290586	1.09	0.00502393591369278	1.77036708284274	0.188303075145859	0.0277	0.0185	0.0375	9e-04	0.1541	9e-04	0.0028	0.059	5e-04	0.1042	0.1349	0.0165	0.0087	0.1429	0.018	0.0018	0.0018	0.0013	5e-04	0.0312	0.0316	0.0244	0.0671	0.0126	0.0954	9e-04
6	rs6933066	155808780	1	0.145626599290586	1.09	0.00502393591369278	1.76461903884356	0.187075670563443	0.0277	0.0185	0.0375	9e-04	0.1542	9e-04	0.0028	0.059	5e-04	0.1042	0.1349	0.0165	0.0087	0.1428	0.018	0.0018	0.0018	0.0013	5e-04	0.0312	0.0316	0.0244	0.0671	0.0126	0.0954	9e-04
6	rs11156027	155810346	1	0.145626599290586	1.09	0.00502393591369278	1.76408714138581	0.185036094880622	0.0277	0.0185	0.0374	9e-04	0.1544	9e-04	0.0028	0.0592	4e-04	0.1042	0.135	0.0166	0.0087	0.1426	0.0179	0.0018	0.0018	0.0012	5e-04	0.0313	0.0317	0.0244	0.0672	0.0125	0.0954	9e-04
6	rs117419155	155810819	1	0.145626599290586	1.09	0.00502393591369278	1.76376802968448	0.17997078875918	0.0278	0.0184	0.0373	9e-04	0.1545	9e-04	0.0028	0.0593	4e-04	0.1041	0.1351	0.0166	0.0087	0.1424	0.0179	0.0018	0.0019	0.0012	5e-04	0.0313	0.0317	0.0244	0.0672	0.0125	0.0955	8e-04
6	rs79124732	155817018	1	0.145626599290586	1.09	0.00502393591369278	1.75399169944409	0.173359190580516	0.0278	0.0184	0.0372	9e-04	0.1548	9e-04	0.0029	0.0595	3e-04	0.1041	0.1353	0.0166	0.0087	0.1422	0.0178	0.0018	0.0018	0.0011	4e-04	0.0314	0.0317	0.0244	0.0673	0.0123	0.0956	7e-04
6	rs12199201	155832225	1	0.145626599290586	1.1	0.00383352030686692	1.75505342719952	0.166343349520279	0.0278	0.0183	0.0371	9e-04	0.1548	9e-04	0.0029	0.0598	3e-04	0.1041	0.1355	0.0166	0.0086	0.142	0.0177	0.0018	0.0018	0.001	4e-04	0.0314	0.0318	0.0244	0.0673	0.0122	0.0957	7e-04
6	rs9371892	155840770	1	0.145626599290586	1.1	0.00383352030686692	1.74020964350276	0.168900772879718	0.0279	0.0183	0.0371	0.001	0.1548	9e-04	0.0029	0.0599	3e-04	0.1041	0.1355	0.0166	0.0086	0.1419	0.0177	0.0018	0.0018	0.001	4e-04	0.0315	0.0318	0.0244	0.0673	0.0122	0.0958	7e-04
6	rs77421450	155841015	1	0.145626599290586	1.11	0.00289911247787039	1.73978618224274	0.168604988694513	0.0279	0.0183	0.0371	0.001	0.1548	9e-04	0.0029	0.0599	2e-04	0.1041	0.1355	0.0166	0.0086	0.1419	0.0177	0.0018	0.0018	0.001	4e-04	0.0315	0.0318	0.0244	0.0673	0.0122	0.0958	7e-04
6	rs72994634	155842705	1	0.145626599290586	1.11	0.00289911247787039	1.73639978865631	0.16722706395609	0.0279	0.0183	0.0371	9e-04	0.1548	9e-04	0.0029	0.0599	2e-04	0.1041	0.1355	0.0167	0.0086	0.1419	0.0177	0.0018	0.0018	0.001	4e-04	0.0315	0.0318	0.0244	0.0674	0.0122	0.0958	6e-04
6	rs9478658	155859522	1	0.145626599290586	1.11	0.00289911247787039	1.76344893806585	0.16136683400676	0.0279	0.0183	0.0372	0.001	0.1548	8e-04	0.0029	0.06	2e-04	0.1041	0.1355	0.0167	0.0086	0.1418	0.0177	0.0018	0.0017	8e-04	4e-04	0.0318	0.0318	0.0244	0.0674	0.0122	0.0956	5e-04
6	rs17086479	155859790	1	0.145626599290586	1.11	0.00289911247787039	1.76376802968448	0.161269788849261	0.0279	0.0183	0.0372	0.001	0.1548	8e-04	0.0029	0.06	2e-04	0.1041	0.1355	0.0167	0.0086	0.1418	0.0177	0.0018	0.0017	8e-04	4e-04	0.0318	0.0318	0.0244	0.0674	0.0122	0.0956	5e-04
6	rs10872716	155863106	1	0.145626599290586	1.11	0.00289911247787039	1.76887622532226	0.160010082057872	0.0279	0.0183	0.0372	0.001	0.1548	8e-04	0.0029	0.06	2e-04	0.1041	0.1355	0.0167	0.0086	0.1418	0.0177	0.0018	0.0017	7e-04	4e-04	0.0319	0.0318	0.0244	0.0675	0.0122	0.0956	5e-04
6	rs113238046	155868073	1	0.145626599290586	1.11	0.00289911247787039	1.79716985568783	0.164580858810211	0.028	0.0183	0.0373	0.001	0.1544	8e-04	0.003	0.0599	2e-04	0.1042	0.1354	0.0167	0.0086	0.1419	0.0176	0.0018	0.0017	8e-04	4e-04	0.0319	0.0319	0.0244	0.0674	0.0122	0.0954	6e-04
6	rs75198138	155871680	1	0.145626599290586	1.11	0.00289911247787039	1.82034649417173	0.172265620006629	0.028	0.0183	0.0375	0.001	0.1541	8e-04	0.003	0.0599	2e-04	0.1042	0.1354	0.0168	0.0087	0.1418	0.0176	0.0018	0.0018	9e-04	4e-04	0.0319	0.032	0.0244	0.0674	0.0123	0.0952	6e-04
6	rs12195819	155878027	1	0.145626599290586	1.11	0.00289911247787039	1.92951220455017	0.177155416492405	0.0282	0.0183	0.0378	0.0011	0.1535	8e-04	0.003	0.0598	2e-04	0.104	0.1352	0.017	0.0088	0.1418	0.0176	0.0018	0.0017	0.0011	4e-04	0.0329	0.033	0.0242	0.0675	0.0124	0.0931	7e-04
6	rs67485273	155894739	1	0.145626599290586	1.11	0.00289911247787039	1.97134822781638	0.181991115950317	0.0282	0.0183	0.0381	0.0011	0.1534	8e-04	0.0031	0.06	3e-04	0.1039	0.1351	0.0171	0.0088	0.1417	0.0176	0.0018	0.0017	0.0012	5e-04	0.033	0.033	0.0243	0.0674	0.0124	0.0927	7e-04
6	rs11156030	155899723	1	0.145626599290586	1.1	0.00383352030686692	1.95292514104464	0.182700060279102	0.0283	0.0182	0.0381	0.0011	0.1534	8e-04	0.0031	0.06	3e-04	0.1038	0.1351	0.0172	0.0088	0.1416	0.0175	0.0018	0.0017	0.0012	5e-04	0.0331	0.0329	0.0243	0.0675	0.0124	0.0925	8e-04
6	rs72994676	155903431	1.01	0.127260826833158	1.1	0.00383352030686692	1.90750607497985	0.182700060279102	0.0287	0.0181	0.0381	0.0011	0.1535	8e-04	0.0031	0.06	3e-04	0.1036	0.1357	0.0171	0.0087	0.1413	0.0174	0.0018	0.0016	0.0014	5e-04	0.0337	0.0332	0.024	0.0673	0.0124	0.0917	8e-04
6	rs9371897	155906859	1.01	0.127260826833158	1.1	0.00383352030686692	1.86939223885519	0.184019178065033	0.0289	0.0181	0.0381	0.0011	0.1539	9e-04	0.0031	0.0601	3e-04	0.1037	0.1358	0.0171	0.0086	0.1405	0.0173	0.0018	0.0016	0.0014	5e-04	0.0339	0.0332	0.0239	0.0673	0.0125	0.0914	8e-04
6	rs59468859	155922140	1.01	0.127260826833158	1.1	0.00383352030686692	1.85422034596444	0.192517260682641	0.0291	0.0181	0.0379	0.0011	0.1543	8e-04	0.0032	0.0601	3e-04	0.1038	0.1359	0.0171	0.0087	0.1397	0.0173	0.0018	0.0016	0.0015	6e-04	0.0343	0.0331	0.0237	0.0673	0.0125	0.0912	9e-04
6	rs6557438	155924292	1.01	0.127260826833158	1.1	0.00383352030686692	1.85432856652402	0.193549903792206	0.0291	0.0181	0.0379	0.0011	0.1543	8e-04	0.0032	0.0601	3e-04	0.1038	0.1359	0.0171	0.0087	0.1397	0.0173	0.0018	0.0016	0.0015	6e-04	0.0343	0.0331	0.0237	0.0673	0.0125	0.0912	9e-04
6	rs35229355	155929801	1.01	0.127260826833158	1.1	0.00383352030686692	1.85508617101174	0.194170386651712	0.0291	0.0181	0.0379	0.0011	0.1543	8e-04	0.0032	0.0601	3e-04	0.1038	0.1359	0.0171	0.0087	0.1396	0.0173	0.0018	0.0016	0.0015	6e-04	0.0343	0.0331	0.0237	0.0673	0.0125	0.0912	9e-04
6	rs12195550	155944892	1.01	0.127260826833158	1.1	0.00383352030686692	1.85692650879134	0.195620788276232	0.0291	0.018	0.0379	0.0011	0.1543	8e-04	0.0033	0.0602	3e-04	0.1039	0.1359	0.0171	0.0087	0.1395	0.0174	0.0018	0.0016	0.0015	6e-04	0.0344	0.0331	0.0237	0.0672	0.0125	0.0912	9e-04
6	rs118043806	155947865	1.01	0.127260826833158	1.1	0.00383352030686692	1.85692650879134	0.195517067294182	0.0291	0.018	0.0379	0.0011	0.1543	8e-04	0.0033	0.0602	3e-04	0.1039	0.1359	0.0171	0.0087	0.1395	0.0174	0.0018	0.0016	0.0015	6e-04	0.0344	0.0331	0.0237	0.0672	0.0125	0.0912	9e-04
6	rs117854556	155956559	1.01	0.127260826833158	1.1	0.00383352030686692	1.85692650879134	0.193033348384492	0.0291	0.018	0.0379	0.0011	0.1542	8e-04	0.0033	0.0602	3e-04	0.1039	0.1359	0.017	0.0087	0.1396	0.0174	0.0018	0.0016	0.0015	6e-04	0.0344	0.0331	0.0237	0.0672	0.0125	0.0912	9e-04
6	rs9397258	155960688	1.01	0.127260826833158	1.11	0.00289911247787039	1.85768447652416	0.192414099329676	0.0291	0.018	0.0379	0.0011	0.1542	8e-04	0.0033	0.0602	3e-04	0.1039	0.1358	0.017	0.0087	0.1396	0.0174	0.0018	0.0016	0.0015	6e-04	0.0344	0.0331	0.0237	0.0672	0.0125	0.0912	9e-04
6	rs75720289	155970222	1.01	0.127260826833158	1.11	0.00289911247787039	1.84751489968005	0.190868931332259	0.0292	0.0179	0.0378	0.0012	0.1541	8e-04	0.0033	0.0603	3e-04	0.1039	0.1358	0.0171	0.0087	0.1396	0.0175	0.0018	0.0016	0.0015	6e-04	0.0345	0.0331	0.0236	0.0671	0.0125	0.0912	9e-04
6	rs7753584	155983718	1.01	0.127260826833158	1.1	0.00383352030686692	1.8116432457636	0.189738499501101	0.0293	0.0178	0.0378	0.0012	0.1538	8e-04	0.0034	0.0604	3e-04	0.104	0.1358	0.0172	0.0087	0.1395	0.0176	0.0019	0.0016	0.0016	6e-04	0.0346	0.033	0.0236	0.0669	0.0125	0.0912	9e-04
6	rs7774493	155993192	1.01	0.127260826833158	1.1	0.00383352030686692	1.79545715176125	0.185239708348714	0.0293	0.0178	0.0377	0.0012	0.1539	8e-04	0.0034	0.0607	4e-04	0.1039	0.1358	0.0171	0.0087	0.1393	0.0175	0.0019	0.0016	0.0016	6e-04	0.0344	0.033	0.0237	0.0668	0.0125	0.0913	0.001
6	rs1498634	156006651	1.02	0.110678017971113	1.1	0.00383352030686692	1.78765011510181	0.186054927669735	0.0294	0.0177	0.0375	0.0012	0.1537	8e-04	0.0035	0.0605	4e-04	0.1038	0.1363	0.0171	0.0087	0.1394	0.0175	0.002	0.0015	0.0016	6e-04	0.0348	0.0332	0.0238	0.0665	0.0123	0.091	0.001
6	rs2133282	156007516	1.02	0.110678017971113	1.1	0.00383352030686692	1.79256824532115	0.189841171687917	0.0294	0.0177	0.0374	0.0013	0.1538	8e-04	0.0035	0.0619	4e-04	0.1038	0.1354	0.0171	0.0087	0.139	0.0175	0.002	0.0015	0.0016	7e-04	0.0349	0.0332	0.0238	0.0664	0.0123	0.0908	0.0011
6	rs72998698	156008906	1.02	0.110678017971113	1.1	0.00383352030686692	1.78380440976047	0.190354815795888	0.0294	0.0177	0.0374	0.0013	0.1539	8e-04	0.0035	0.0619	4e-04	0.1037	0.1354	0.0171	0.0087	0.139	0.0174	0.002	0.0015	0.0016	7e-04	0.0349	0.0332	0.0238	0.0664	0.0123	0.0907	0.0011
6	rs1553118	156015625	1.02	0.110678017971113	1.1	0.00383352030686692	1.60050051543226	0.200516520419865	0.0299	0.0178	0.0371	0.0014	0.154	8e-04	0.0036	0.0613	8e-04	0.1021	0.1362	0.0173	0.0086	0.1396	0.0172	0.0022	0.0016	0.0017	8e-04	0.0351	0.0332	0.0237	0.0661	0.0123	0.0901	0.0013
6	rs13217109	156019544	1.03	0.0957762513390589	1.1	0.00383352030686692	1.58992658849759	0.204820306571179	0.03	0.0179	0.037	0.0015	0.1527	8e-04	0.0037	0.0618	0.001	0.1019	0.1371	0.0172	0.0086	0.1398	0.0171	0.0023	0.0016	0.0015	9e-04	0.0352	0.0333	0.024	0.0653	0.0123	0.0898	0.0013
6	rs79679933	156022308	1.03	0.0957762513390589	1.1	0.00383352030686692	1.75261178810311	0.224503833117382	0.0303	0.0179	0.0371	0.0015	0.1519	8e-04	0.0038	0.0621	0.0011	0.1016	0.1372	0.0172	0.0089	0.1401	0.0169	0.0022	0.0016	0.0014	9e-04	0.0353	0.0333	0.0242	0.0643	0.0124	0.0901	0.0014
6	rs77148132	156023634	1.03	0.0957762513390589	1.1	0.00383352030686692	1.75112615311271	0.224286708853328	0.0303	0.018	0.0371	0.0015	0.1519	8e-04	0.0038	0.0621	0.0011	0.1016	0.1372	0.0172	0.0089	0.1401	0.0169	0.0022	0.0016	0.0014	9e-04	0.0353	0.0333	0.0242	0.0643	0.0124	0.0901	0.0014
6	rs7764540	156027720	1.03	0.0957762513390589	1.1	0.00383352030686692	1.74964095740104	0.226569922258789	0.0304	0.018	0.0371	0.0015	0.1518	8e-04	0.0038	0.0621	0.0011	0.1016	0.1372	0.0172	0.0088	0.1402	0.0168	0.0022	0.0016	0.0014	9e-04	0.0353	0.0333	0.0242	0.0642	0.0124	0.0902	0.0014
6	rs11755731	156029644	1.03	0.0957762513390589	1.1	0.00383352030686692	1.74148024323752	0.223961150903986	0.0304	0.018	0.0371	0.0015	0.1518	8e-04	0.0038	0.0621	0.0011	0.1016	0.1372	0.0172	0.0088	0.1402	0.0168	0.0022	0.0016	0.0014	9e-04	0.0353	0.0333	0.0242	0.0642	0.0124	0.0902	0.0014
6	rs117557908	156031374	1.03	0.0957762513390589	1.1	0.00383352030686692	1.74222157596744	0.223418897183635	0.0304	0.018	0.0371	0.0015	0.1518	8e-04	0.0038	0.0621	0.0011	0.1016	0.1372	0.0172	0.0088	0.1402	0.0168	0.0022	0.0016	0.0014	9e-04	0.0353	0.0333	0.0242	0.0642	0.0124	0.0902	0.0014
6	rs76439540	156031809	1.03	0.0957762513390589	1.1	0.00383352030686692	1.74264524413188	0.222985403147802	0.0304	0.018	0.0371	0.0015	0.1518	8e-04	0.0038	0.0621	0.0011	0.1016	0.1372	0.0172	0.0088	0.1402	0.0168	0.0022	0.0016	0.0014	9e-04	0.0353	0.0333	0.0242	0.0642	0.0124	0.0902	0.0014
6	rs78534173	156033082	1.03	0.0957762513390589	1.1	0.00383352030686692	1.75473488536843	0.223093750891437	0.0304	0.018	0.0371	0.0015	0.1518	8e-04	0.0038	0.0621	0.0011	0.1016	0.1372	0.0172	0.0089	0.1402	0.0168	0.0022	0.0016	0.0014	9e-04	0.0353	0.0333	0.0242	0.0642	0.0124	0.0902	0.0014
6	rs117041398	156034407	1.03	0.0957762513390589	1.1	0.00383352030686692	1.75654022205005	0.224069653087461	0.0304	0.018	0.0371	0.0015	0.1518	8e-04	0.0038	0.0621	0.0011	0.1016	0.1372	0.0172	0.0089	0.1402	0.0168	0.0022	0.0016	0.0014	9e-04	0.0353	0.0333	0.0242	0.0642	0.0124	0.0902	0.0014
6	rs73000756	156058190	1.03	0.0957762513390589	1.09	0.00502393591369278	1.79652752552127	0.241869709248799	0.0305	0.018	0.0371	0.0015	0.1516	8e-04	0.0038	0.062	0.0011	0.1014	0.1371	0.0172	0.0089	0.1405	0.0167	0.0022	0.0017	0.0014	9e-04	0.0353	0.0334	0.0241	0.0643	0.0123	0.0902	0.0014
6	rs2257033	156065530	1.03	0.0957762513390589	1.09	0.00502393591369278	1.80274004172031	0.240203226171442	0.0305	0.018	0.037	0.0015	0.1516	8e-04	0.0038	0.062	0.0011	0.1013	0.1372	0.0171	0.0089	0.1406	0.0166	0.0022	0.0017	0.0014	9e-04	0.0354	0.0335	0.0241	0.0644	0.0123	0.0902	0.0014
6	rs716435	156067873	1.03	0.0957762513390589	1.09	0.00502393591369278	1.80284721906313	0.241202673904836	0.0305	0.0179	0.037	0.0015	0.1515	8e-04	0.0038	0.062	0.0011	0.1014	0.1372	0.0171	0.0089	0.1406	0.0166	0.0022	0.0017	0.0014	9e-04	0.0354	0.0335	0.0241	0.0644	0.0123	0.0901	0.0014
6	rs55828109	156083260	1.04	0.0824519171540817	1.09	0.00502393591369278	1.90619498600293	0.285857716773013	0.0307	0.0179	0.0368	0.0016	0.1515	9e-04	0.0039	0.0618	0.0011	0.1015	0.137	0.017	0.0088	0.1408	0.0165	0.0022	0.0018	0.0014	9e-04	0.0354	0.0335	0.0242	0.0643	0.0123	0.0899	0.0014
6	rs7771546	156083823	1.04	0.0824519171540817	1.09	0.00502393591369278	1.84816344984992	0.265235822258844	0.0309	0.018	0.0367	0.0017	0.1515	9e-04	0.004	0.0616	0.0012	0.1014	0.1369	0.017	0.0088	0.1408	0.0163	0.0023	0.0018	0.0015	9e-04	0.0355	0.0335	0.0242	0.0643	0.0123	0.0898	0.0014
6	rs59905004	156087214	1.05	0.0706003084525404	1.08	0.00652609165390683	1.67239533023954	0.262492136675209	0.0314	0.0181	0.0359	0.0018	0.1513	0.001	0.0041	0.0612	0.0013	0.1014	0.1369	0.0169	0.0089	0.1404	0.0159	0.0023	0.002	0.0015	0.0011	0.0357	0.0338	0.0243	0.0643	0.0125	0.0897	0.0014
6	rs6906823	156088458	1.05	0.0706003084525404	1.07	0.00840387427400822	1.66801250968166	0.263063003381915	0.0314	0.0182	0.0358	0.0018	0.1513	0.001	0.0041	0.0611	0.0013	0.1014	0.1369	0.017	0.0089	0.1404	0.0159	0.0024	0.002	0.0015	0.0011	0.0358	0.0338	0.0243	0.0643	0.0125	0.0896	0.0014
6	rs7741934	156099947	1.05	0.0706003084525404	1.07	0.00840387427400822	1.64958685334392	0.268103259406662	0.0314	0.0182	0.0358	0.0018	0.1513	0.001	0.0041	0.0611	0.0013	0.1014	0.1369	0.017	0.0089	0.1403	0.0159	0.0024	0.0021	0.0015	0.0011	0.0358	0.0339	0.0243	0.0643	0.0126	0.0896	0.0014
6	rs7767739	156100674	1.05	0.0706003084525404	1.07	0.00840387427400822	1.64896352741872	0.268218156124282	0.0314	0.0182	0.0358	0.0018	0.1513	0.001	0.0041	0.0611	0.0013	0.1014	0.1369	0.017	0.0089	0.1403	0.0159	0.0024	0.0021	0.0015	0.0011	0.0358	0.0339	0.0243	0.0643	0.0126	0.0896	0.0014
6	rs4242290	156104364	1.05	0.0706003084525404	1.07	0.00840387427400822	1.59926730878558	0.289967923990191	0.0316	0.0183	0.0354	0.0019	0.1512	0.0011	0.0043	0.0606	0.0014	0.1014	0.1369	0.017	0.009	0.14	0.0156	0.0024	0.0022	0.0016	0.0012	0.036	0.0339	0.0243	0.0643	0.0127	0.0896	0.0014
6	rs9480205	156104727	1.06	0.0601162778244188	1.07	0.00840387427400822	1.61573801160925	0.290203331382721	0.0319	0.0185	0.0351	0.002	0.1511	0.0012	0.0044	0.06	0.0014	0.1017	0.137	0.017	0.009	0.1396	0.0153	0.0025	0.0023	0.0017	0.0013	0.0362	0.0338	0.0243	0.0641	0.0128	0.0897	0.0014
6	rs114511304	156107894	1.1	0.0297783867163545	1.07	0.00840387427400822	1.69269243381699	0.489826484915839	0.0342	0.0199	0.0327	0.0027	0.1515	0.0022	0.0055	0.0531	0.0015	0.1048	0.1382	0.0167	0.0087	0.1358	0.0122	0.0028	0.0032	0.0018	0.0013	0.0392	0.0334	0.0249	0.0631	0.0139	0.0903	0.0012
6	rs4642490	156109467	1.1	0.0297783867163545	1.06	0.0107295960273598	1.91395671114984	0.76190557925341	0.0345	0.0202	0.0322	0.0029	0.1515	0.0023	0.0058	0.0521	0.0016	0.1049	0.1381	0.0166	0.0087	0.135	0.0117	0.0029	0.0033	0.0019	0.0013	0.0398	0.0333	0.0249	0.0629	0.0141	0.0911	0.0011
6	rs7749754	156118550	1.1	0.0297783867163545	1.06	0.0107295960273598	1.66425904612639	0.630233696405212	0.0345	0.0202	0.0322	0.0029	0.1517	0.0024	0.0058	0.0521	0.0016	0.1049	0.1382	0.0166	0.0087	0.1349	0.0116	0.0029	0.0034	0.0019	0.0013	0.0399	0.0333	0.0249	0.0629	0.0141	0.0913	0.0011
6	rs62427543	156118613	1.1	0.0297783867163545	1.06	0.0107295960273598	1.67020341150794	0.633861544906245	0.0345	0.0202	0.0322	0.0029	0.1517	0.0024	0.0058	0.052	0.0016	0.1049	0.1382	0.0166	0.0087	0.1349	0.0116	0.0029	0.0034	0.0019	0.0014	0.0399	0.0333	0.0249	0.0629	0.0141	0.0912	0.0012
6	rs9480212	156118979	1.1	0.0297783867163545	1.06	0.0107295960273598	1.65873856482791	0.61015254340607	0.0345	0.0202	0.0322	0.0028	0.1518	0.0023	0.0058	0.052	0.0016	0.1049	0.1383	0.0165	0.0087	0.135	0.0116	0.0029	0.0033	0.0019	0.0013	0.0399	0.0333	0.0249	0.0629	0.0141	0.0912	0.0011
6	rs4403276	156119308	1.1	0.0297783867163545	1.06	0.0107295960273598	1.66571837075577	0.608857629892814	0.0345	0.0202	0.0322	0.0028	0.1518	0.0023	0.0058	0.052	0.0016	0.1049	0.1383	0.0165	0.0087	0.135	0.0116	0.0029	0.0033	0.0019	0.0013	0.0399	0.0333	0.0249	0.0628	0.0141	0.0912	0.0011
6	rs9480214	156131953	1.1	0.0297783867163545	1.06	0.0107295960273598	1.6684297458775	0.644336771608749	0.0346	0.0202	0.0322	0.0028	0.152	0.0023	0.0058	0.0519	0.0015	0.1048	0.1383	0.0165	0.0087	0.1349	0.0117	0.0027	0.0033	0.0019	0.0013	0.0401	0.0332	0.0249	0.0628	0.0142	0.0913	0.0011
6	rs9384361	156132535	1.1	0.0297783867163545	1.06	0.0107295960273598	1.71697287593007	0.74409180473269	0.0351	0.0231	0.0318	0.0029	0.1524	0.0023	0.0059	0.0515	0.0015	0.1045	0.1376	0.0162	0.0086	0.1341	0.0115	0.0027	0.0034	0.002	0.0013	0.04	0.0329	0.0248	0.0625	0.0142	0.0912	0.0011
6	rs76876342	156135408	1.11	0.0245911388883176	1.05	0.0135840880299916	1.8403860036562	0.847649273747928	0.0352	0.0233	0.0306	0.0029	0.1533	0.0022	0.0063	0.0513	0.0015	0.1055	0.1389	0.0156	0.0086	0.1336	0.0108	0.0026	0.0034	0.002	0.0012	0.0405	0.0324	0.0246	0.0625	0.0142	0.0914	0.001
6	rs9397844	156137175	1.11	0.0245911388883176	1.05	0.0135840880299916	1.82841786100718	0.84146140013818	0.0352	0.0233	0.0305	0.0029	0.1534	0.0022	0.0063	0.0513	0.0015	0.1056	0.139	0.0155	0.0086	0.1336	0.0108	0.0026	0.0034	0.002	0.0012	0.0405	0.0324	0.0246	0.0625	0.0142	0.0914	0.0011
6	rs4473870	156140201	1.11	0.0245911388883176	1.05	0.0135840880299916	1.84006218772491	0.834665658080697	0.0352	0.0233	0.0305	0.0029	0.1535	0.0022	0.0064	0.0512	0.0015	0.1057	0.1391	0.0155	0.0086	0.1336	0.0107	0.0026	0.0034	0.002	0.0012	0.0407	0.0323	0.0246	0.0625	0.0141	0.0913	0.001
6	rs17086699	156142962	1.11	0.0245911388883176	1.05	0.0135840880299916	1.88232152670125	0.828497713600173	0.0352	0.0232	0.0304	0.0028	0.1538	0.0022	0.0064	0.0511	0.0015	0.1057	0.1392	0.0154	0.0085	0.1337	0.0106	0.0025	0.0034	0.0019	0.0012	0.0408	0.0322	0.0246	0.0625	0.0141	0.0914	0.001
6	rs11156050	156145334	1.11	0.0245911388883176	1.05	0.0135840880299916	1.86733071721628	0.77752917432667	0.0352	0.0232	0.0304	0.0028	0.1538	0.0022	0.0064	0.0511	0.0015	0.1057	0.1392	0.0154	0.0085	0.1337	0.0105	0.0025	0.0034	0.0019	0.0012	0.0408	0.0322	0.0246	0.0626	0.0141	0.0914	0.001
6	rs113362227	156145399	1.11	0.0245911388883176	1.04	0.0170565984053636	1.86602910414887	0.778137292386872	0.0352	0.0232	0.0304	0.0028	0.1539	0.0022	0.0064	0.0511	0.0015	0.1057	0.1393	0.0154	0.0085	0.1336	0.0105	0.0025	0.0034	0.0019	0.0012	0.0408	0.0322	0.0246	0.0625	0.0141	0.0914	0.001
6	rs17755540	156145415	1.11	0.0245911388883176	1.03	0.0212444876357053	1.85844255014353	0.773730756444771	0.0352	0.0232	0.0304	0.0029	0.1539	0.0022	0.0064	0.0511	0.0015	0.1057	0.1393	0.0154	0.0085	0.1336	0.0105	0.0025	0.0034	0.0019	0.0012	0.0408	0.0322	0.0245	0.0625	0.0141	0.0914	0.001
6	rs76255537	156147975	1.11	0.0245911388883176	1.03	0.0212444876357053	1.86039236833202	0.773882616221972	0.0352	0.0232	0.0304	0.0028	0.1551	0.0022	0.0062	0.0513	0.0015	0.1059	0.1395	0.0154	0.0085	0.133	0.0105	0.0025	0.0033	0.0019	0.0011	0.0411	0.0322	0.0245	0.0622	0.014	0.0909	0.001
6	rs28718724	156148031	1.11	0.0245911388883176	1.03	0.0212444876357053	1.86711376016195	0.779810143696958	0.0352	0.0232	0.0304	0.0028	0.1551	0.0022	0.0062	0.0513	0.0015	0.1059	0.1395	0.0154	0.0085	0.133	0.0105	0.0025	0.0033	0.0019	0.0011	0.0411	0.0322	0.0245	0.0621	0.014	0.0909	0.001
6	rs113655407	156150363	1.11	0.0245911388883176	1.02	0.0262527243843747	1.88721866848462	0.802085857641288	0.0352	0.0232	0.0304	0.0029	0.1552	0.0022	0.0062	0.0513	0.0014	0.1059	0.1395	0.0154	0.0085	0.133	0.0105	0.0024	0.0033	0.0019	0.0011	0.0411	0.0322	0.0244	0.0621	0.014	0.0909	0.001
6	rs17086702	156150733	1.11	0.0245911388883176	1.02	0.0262527243843747	1.88906982779149	0.810511850970117	0.0352	0.0232	0.0304	0.0029	0.1552	0.0022	0.0062	0.0513	0.0014	0.1059	0.1395	0.0154	0.0085	0.133	0.0105	0.0024	0.0033	0.0019	0.0011	0.0411	0.0322	0.0244	0.0621	0.014	0.0909	0.001
6	rs73004730	156157228	1.11	0.0245911388883176	1.02	0.0262527243843747	1.91012917088687	0.768116469996554	0.0353	0.0232	0.0304	0.0028	0.1556	0.0021	0.0062	0.0513	0.0014	0.106	0.1395	0.0153	0.0085	0.1329	0.0104	0.0023	0.0032	0.0019	0.0011	0.0412	0.0322	0.0243	0.0622	0.014	0.0909	0.001
6	rs9371932	156162032	1.12	0.0201729039058691	1.02	0.0262527243843747	1.96648859552553	0.707851525804037	0.0357	0.0229	0.03	0.0027	0.1585	0.002	0.0061	0.0508	0.0012	0.1053	0.1389	0.0151	0.008	0.1335	0.0097	0.002	0.0032	0.0017	9e-04	0.0426	0.0321	0.024	0.0623	0.0139	0.0915	9e-04
6	rs62427552	156162203	1.12	0.0201729039058691	1.02	0.0262527243843747	1.9653846961586	0.701751721258801	0.0357	0.0229	0.03	0.0027	0.1585	0.002	0.0061	0.0508	0.0012	0.1053	0.1389	0.0151	0.008	0.1335	0.0097	0.002	0.0032	0.0017	9e-04	0.0426	0.0321	0.024	0.0623	0.0139	0.0915	9e-04
6	rs56132170	156181998	1.12	0.0201729039058691	1.02	0.0262527243843747	2.09548491362036	0.68825566877768	0.0358	0.0228	0.03	0.0026	0.1586	0.0019	0.0061	0.0508	0.0011	0.105	0.1388	0.0148	0.008	0.134	0.0095	0.002	0.0032	0.0016	8e-04	0.0429	0.0321	0.0241	0.0625	0.0138	0.0916	9e-04
6	rs35713682	156188840	1.12	0.0201729039058691	1.02	0.0262527243843747	2.11536163734512	0.665846157117297	0.0358	0.0228	0.0299	0.0026	0.1589	0.0019	0.0061	0.0507	0.0011	0.1048	0.1387	0.0147	0.0079	0.1342	0.0094	0.002	0.0032	0.0016	8e-04	0.0431	0.0321	0.0242	0.0625	0.0138	0.0916	9e-04
6	rs4242293	156191267	1.12	0.0201729039058691	1.02	0.0262527243843747	2.08523201076136	0.655583300460394	0.0359	0.0227	0.0299	0.0026	0.1593	0.0019	0.0062	0.0507	0.0011	0.1047	0.1387	0.0146	0.0079	0.1343	0.0093	0.002	0.0032	0.0016	8e-04	0.0432	0.0322	0.0243	0.0624	0.0138	0.0915	9e-04
6	rs4269383	156197502	1.12	0.0201729039058691	1.02	0.0262527243843747	2.06118635163124	0.640258328411151	0.0359	0.0227	0.0299	0.0026	0.1591	0.0019	0.0062	0.0507	0.0011	0.1046	0.1388	0.0147	0.0079	0.1343	0.0094	0.0019	0.0032	0.0016	8e-04	0.0433	0.0322	0.0245	0.0623	0.0138	0.0915	9e-04
6	rs11970447	156199725	1.12	0.0201729039058691	1.02	0.0262527243843747	2.05703829135239	0.637930494938114	0.0359	0.0227	0.0299	0.0026	0.1591	0.0019	0.0062	0.0507	0.0011	0.1046	0.1387	0.0147	0.0079	0.1343	0.0094	0.0019	0.0032	0.0016	8e-04	0.0433	0.0322	0.0245	0.0623	0.0139	0.0915	9e-04
6	rs12204080	156200632	1.12	0.0201729039058691	1.02	0.0262527243843747	2.05771076162989	0.643753768965199	0.0359	0.0227	0.0299	0.0026	0.1592	0.0019	0.0062	0.0507	0.0011	0.1045	0.1387	0.0147	0.0079	0.1343	0.0094	0.0019	0.0032	0.0016	8e-04	0.0433	0.0322	0.0245	0.0623	0.0139	0.0915	9e-04
6	rs117984010	156200836	1.12	0.0201729039058691	1.02	0.0262527243843747	2.06096206137353	0.660856768907697	0.0359	0.0227	0.0299	0.0026	0.1592	0.0019	0.0062	0.0507	0.0011	0.1045	0.1386	0.0147	0.0079	0.1343	0.0095	0.0019	0.0031	0.0016	8e-04	0.0433	0.0322	0.0245	0.0623	0.0139	0.0916	9e-04
6	rs11966249	156221756	1.12	0.0201729039058691	1.02	0.0262527243843747	2.05300500046616	0.645065696969823	0.036	0.0227	0.0298	0.0026	0.1592	0.0018	0.0062	0.0505	0.0011	0.1042	0.1383	0.0147	0.0078	0.1346	0.0095	0.0019	0.0031	0.0016	8e-04	0.0434	0.0323	0.0245	0.0625	0.0139	0.0917	9e-04
6	rs73008733	156224378	1.12	0.0201729039058691	1.02	0.0262527243843747	2.05266901140907	0.648275234804357	0.036	0.0227	0.0298	0.0026	0.1592	0.0018	0.0062	0.0505	0.0011	0.1042	0.1383	0.0147	0.0078	0.1346	0.0095	0.0019	0.0031	0.0016	8e-04	0.0434	0.0323	0.0245	0.0625	0.0139	0.0917	9e-04
6	rs76643227	156233947	1.12	0.0201729039058691	1.02	0.0262527243843747	2.02417681909006	0.619812838898811	0.0361	0.0226	0.0298	0.0026	0.1592	0.0019	0.0062	0.0505	0.0011	0.104	0.1381	0.0147	0.0078	0.1348	0.0096	0.0019	0.0031	0.0016	8e-04	0.0434	0.0323	0.0246	0.0625	0.0139	0.0917	9e-04
6	rs17086839	156240505	1.12	0.0201729039058691	1.02	0.0262527243843747	2.01637864994099	0.618080006690201	0.0362	0.0226	0.0298	0.0026	0.1592	0.0019	0.0062	0.0506	0.0011	0.1039	0.1381	0.0147	0.0078	0.1348	0.0096	0.0019	0.0031	0.0016	8e-04	0.0435	0.0323	0.0246	0.0625	0.0139	0.0917	9e-04
6	rs117903230	156241042	1.12	0.0201729039058691	1.01	0.0321931958856115	2.01559938527864	0.631394078410525	0.0362	0.0228	0.0298	0.0026	0.1592	0.0019	0.0062	0.0506	0.0011	0.1039	0.138	0.0147	0.0078	0.1348	0.0096	0.0019	0.0031	0.0016	8e-04	0.0434	0.0323	0.0246	0.0625	0.0139	0.0916	9e-04
6	rs17086864	156257380	1.12	0.0201729039058691	1.01	0.0321931958856115	1.98141160592207	0.629653692671929	0.0362	0.0227	0.0297	0.0026	0.1593	0.002	0.0062	0.0506	0.0011	0.1037	0.1379	0.0147	0.0077	0.1349	0.0096	0.0019	0.0031	0.0016	8e-04	0.0435	0.0323	0.0246	0.0626	0.0139	0.0915	9e-04
6	rs72994711	156268995	1.12	0.0201729039058691	1.01	0.0321931958856115	1.96681980598192	0.606269761450591	0.0363	0.0227	0.0296	0.0026	0.1593	0.002	0.0062	0.0506	0.0011	0.1036	0.1379	0.0147	0.0077	0.135	0.0096	0.0019	0.0031	0.0016	8e-04	0.0435	0.0323	0.0246	0.0626	0.0139	0.0914	9e-04
6	rs74473917	156276320	1.12	0.0201729039058691	1.01	0.0321931958856115	1.95821443583932	0.605551373618179	0.0363	0.0226	0.0296	0.0026	0.1593	0.002	0.0062	0.0506	0.0011	0.1036	0.1378	0.0147	0.0077	0.135	0.0096	0.0019	0.0031	0.0016	8e-04	0.0435	0.0323	0.0246	0.0626	0.0139	0.0914	9e-04
6	rs9480236	156284136	1.12	0.0201729039058691	1.01	0.0321931958856115	1.92140049864506	0.573862141309478	0.0364	0.0226	0.0294	0.0026	0.1594	0.0021	0.0063	0.0506	0.0011	0.1033	0.1378	0.0146	0.0077	0.1352	0.0095	0.002	0.0031	0.0017	8e-04	0.0437	0.0323	0.0246	0.0627	0.0139	0.0914	0.001
6	rs9371946	156285173	1.12	0.0201729039058691	1.01	0.0321931958856115	1.91778684921031	0.567630466983224	0.0364	0.0226	0.0293	0.0026	0.1595	0.0022	0.0063	0.0506	0.0011	0.1032	0.1377	0.0147	0.0077	0.1353	0.0095	0.002	0.0031	0.0017	8e-04	0.0438	0.0323	0.0246	0.0626	0.0139	0.0912	0.001
6	rs6906938	156285880	1.12	0.0201729039058691	1.01	0.0321931958856115	1.92501645177521	0.570885871861992	0.0364	0.0225	0.0292	0.0026	0.1596	0.0022	0.0063	0.0507	0.0011	0.1031	0.1376	0.0147	0.0077	0.1353	0.0095	0.0021	0.0031	0.0018	8e-04	0.0439	0.0323	0.0246	0.0625	0.0138	0.0912	0.001
6	rs11969718	156286386	1.13	0.0164362283145484	1.01	0.0321931958856115	1.92753802239923	0.569753043920413	0.0364	0.0224	0.0291	0.0025	0.1601	0.0022	0.0063	0.0507	0.0013	0.1031	0.1373	0.0147	0.0077	0.1353	0.0094	0.0022	0.0031	0.0018	8e-04	0.044	0.0323	0.0246	0.0622	0.0138	0.0911	0.0011
6	rs9397872	156287627	1.13	0.0164362283145484	1.01	0.0321931958856115	1.86798164007138	0.575848403187453	0.0365	0.0219	0.029	0.0025	0.1616	0.0021	0.0062	0.0508	0.0017	0.1027	0.1363	0.0146	0.0077	0.1351	0.0091	0.0027	0.0031	0.0018	8e-04	0.0445	0.0324	0.0247	0.0616	0.0141	0.0908	0.0012
6	rs118153897	156298940	1.12	0.0201729039058691	1.01	0.0321931958856115	1.75845245965613	0.620246225380745	0.0367	0.022	0.0288	0.0025	0.1618	0.0022	0.0058	0.0501	0.0021	0.1021	0.1353	0.0142	0.0079	0.1353	0.0099	0.003	0.003	0.0019	9e-04	0.0445	0.0322	0.0249	0.0623	0.0149	0.0902	0.0013
6	rs4580882	156300191	1.12	0.0201729039058691	1.01	0.0321931958856115	1.74635387413743	0.605982382047486	0.0367	0.022	0.0288	0.0025	0.1618	0.0022	0.0058	0.0501	0.0021	0.102	0.1353	0.0142	0.0079	0.1353	0.0099	0.003	0.003	0.0019	9e-04	0.0445	0.0322	0.0249	0.0623	0.015	0.0902	0.0014
6	rs9397878	156303142	1.12	0.0201729039058691	1.01	0.0321931958856115	1.75176280004687	0.586944963210047	0.0367	0.0221	0.0289	0.0025	0.1618	0.0022	0.0058	0.0501	0.0021	0.102	0.1352	0.0142	0.0079	0.1352	0.0099	0.003	0.003	0.0019	9e-04	0.0443	0.0322	0.025	0.0623	0.015	0.0902	0.0014
6	rs4870412	156308324	1.12	0.0201729039058691	1.01	0.0321931958856115	1.74317487991322	0.57797838268751	0.0367	0.0221	0.0289	0.0024	0.1617	0.0022	0.0059	0.05	0.0021	0.1017	0.1352	0.0142	0.0079	0.1351	0.0101	0.003	0.003	0.0019	9e-04	0.0443	0.0322	0.025	0.0623	0.015	0.0903	0.0014
6	rs78389256	156328069	1.12	0.0201729039058691	1.01	0.0321931958856115	1.70665724090725	0.542591677348142	0.0368	0.022	0.0289	0.0026	0.1617	0.0023	0.0059	0.0499	0.0021	0.1014	0.1356	0.0142	0.0079	0.1349	0.0101	0.0031	0.003	0.0019	9e-04	0.0445	0.0321	0.0251	0.0624	0.0151	0.09	0.0014
6	rs72998711	156335391	1.12	0.0201729039058691	1.01	0.0321931958856115	1.7593025755598	0.524899123539772	0.0368	0.0219	0.0289	0.0027	0.1616	0.0023	0.0061	0.0499	0.0021	0.1014	0.1357	0.0142	0.0079	0.1348	0.0101	0.0031	0.003	0.0019	9e-04	0.0445	0.0321	0.0251	0.0624	0.0152	0.09	0.0013
6	rs1449679	156335489	1.12	0.0201729039058691	1	0.0391838568150044	1.76525738940686	0.521156664447088	0.0368	0.0219	0.0289	0.0026	0.1616	0.0022	0.0061	0.0499	0.0021	0.1014	0.1357	0.0142	0.0079	0.1349	0.0101	0.0031	0.003	0.0019	9e-04	0.0445	0.0321	0.0251	0.0624	0.0152	0.09	0.0013
6	rs9384416	156339561	1.12	0.0201729039058691	0.99	0.0473477484867341	1.91111314722649	0.553951344353236	0.0368	0.0219	0.0289	0.0026	0.1615	0.0023	0.0061	0.0495	0.0022	0.1013	0.1354	0.0142	0.0084	0.1352	0.0102	0.003	0.003	0.0018	9e-04	0.0445	0.032	0.0253	0.0626	0.0158	0.0891	0.0013
6	rs77220056	156341702	1.12	0.0201729039058691	0.98	0.0568119256469769	1.92041472930839	0.580394655003858	0.0368	0.0219	0.029	0.0026	0.1615	0.0023	0.0061	0.0494	0.0022	0.1013	0.1353	0.0142	0.0084	0.1353	0.0103	0.0031	0.0029	0.0018	9e-04	0.0445	0.032	0.0253	0.0626	0.0158	0.089	0.0013
6	rs1449675	156342622	1.12	0.0201729039058691	0.98	0.0568119256469769	1.91713006976047	0.570319389559815	0.0368	0.0219	0.029	0.0026	0.1615	0.0023	0.0061	0.0494	0.0022	0.1013	0.1353	0.0142	0.0084	0.1353	0.0103	0.0031	0.0029	0.0018	9e-04	0.0445	0.032	0.0253	0.0626	0.0159	0.089	0.0013
6	rs1026152	156349643	1.12	0.0201729039058691	0.98	0.0568119256469769	1.73016217497664	0.50707962899475	0.037	0.022	0.0291	0.0026	0.1623	0.0022	0.006	0.0498	0.0021	0.1005	0.1343	0.0141	0.0081	0.1354	0.0106	0.0032	0.0029	0.0017	9e-04	0.0443	0.0315	0.0254	0.0632	0.0167	0.0883	0.0013
6	rs4870424	156350424	1.12	0.0201729039058691	0.98	0.0568119256469769	1.57028326104422	0.458734739358722	0.0371	0.022	0.0291	0.0026	0.1632	0.0023	0.0059	0.0503	0.002	0.099	0.1331	0.0142	0.0077	0.136	0.011	0.0034	0.0031	0.0017	0.001	0.0445	0.0309	0.0255	0.0637	0.0177	0.0873	0.0013
6	rs1349239	156351816	1.12	0.0201729039058691	0.98	0.0568119256469769	1.50132584488863	0.436763289897696	0.0373	0.0219	0.0288	0.0026	0.1641	0.0022	0.0058	0.0504	0.0019	0.0977	0.1333	0.0142	0.0076	0.1358	0.0113	0.0035	0.0033	0.0017	0.001	0.0448	0.0306	0.0256	0.0642	0.0185	0.0863	0.0012
6	rs12665291	156352061	1.12	0.0201729039058691	0.98	0.0568119256469769	1.49821366150191	0.430557571848859	0.0373	0.0219	0.0288	0.0026	0.1642	0.0022	0.0058	0.0504	0.0019	0.0976	0.1333	0.0142	0.0076	0.1358	0.0113	0.0035	0.0033	0.0017	0.001	0.0448	0.0307	0.0256	0.0642	0.0185	0.0863	0.0012
6	rs6909234	156353867	1.12	0.0201729039058691	0.97	0.0677063307338505	1.49781226127227	0.438219116042569	0.0373	0.0219	0.0287	0.0026	0.1642	0.0022	0.0058	0.0505	0.0019	0.0976	0.1332	0.0142	0.0076	0.1358	0.0113	0.0036	0.0033	0.0017	0.001	0.0448	0.0307	0.0256	0.0642	0.0186	0.0862	0.0012
6	rs117951318	156368509	1.12	0.0201729039058691	0.97	0.0677063307338505	1.47360086484929	0.438881282353612	0.0376	0.0223	0.0286	0.0027	0.1635	0.0022	0.0058	0.051	0.0019	0.0968	0.1326	0.0145	0.0075	0.1362	0.0116	0.0037	0.0034	0.0016	0.001	0.0448	0.0304	0.0256	0.0648	0.0191	0.0853	0.0012
6	rs56206946	156370537	1.11	0.0245911388883176	0.97	0.0677063307338505	1.47439892920362	0.453649423986381	0.0378	0.0225	0.0285	0.0027	0.1634	0.0022	0.0057	0.0513	0.0019	0.0966	0.1326	0.0144	0.0075	0.1365	0.0116	0.0038	0.0034	0.0016	0.001	0.0446	0.0303	0.0255	0.0651	0.0193	0.0847	0.0012
6	rs62436496	156371884	1.11	0.0245911388883176	0.97	0.0677063307338505	1.47649460241414	0.454451375686498	0.038	0.0225	0.0284	0.0027	0.1634	0.0022	0.0057	0.0515	0.0019	0.0964	0.1325	0.0143	0.0075	0.1365	0.0117	0.0038	0.0034	0.0016	0.001	0.0444	0.0303	0.0255	0.0653	0.0194	0.0845	0.0012
6	rs12215703	156382801	1.11	0.0245911388883176	0.98	0.0568119256469769	1.45946166057372	0.471647697668966	0.0381	0.0228	0.0284	0.0028	0.1631	0.0022	0.0057	0.0514	0.0019	0.0958	0.1321	0.0145	0.0075	0.1365	0.0119	0.004	0.0034	0.0016	0.001	0.0444	0.0302	0.0254	0.066	0.0197	0.0842	0.0012
6	rs17087005	156383801	1.11	0.0245911388883176	0.98	0.0568119256469769	1.46383746318053	0.480986231679166	0.0382	0.0228	0.0284	0.0028	0.1631	0.0022	0.0057	0.0514	0.0019	0.0958	0.1321	0.0146	0.0075	0.1366	0.0119	0.004	0.0034	0.0016	0.001	0.0444	0.0301	0.0254	0.0659	0.0197	0.0841	0.0012
6	rs4870428	156389148	1.11	0.0245911388883176	0.98	0.0568119256469769	1.504339879369	0.470972842561593	0.0385	0.0231	0.028	0.0031	0.1627	0.0024	0.0059	0.0511	0.0017	0.0947	0.1306	0.0154	0.0076	0.1396	0.0124	0.0044	0.0036	0.0018	0.001	0.0446	0.0294	0.0255	0.0646	0.02	0.0829	0.0013
6	rs35505433	156395631	1.1	0.0297783867163545	0.98	0.0568119256469769	1.3295070219103	0.441267285514066	0.0389	0.0238	0.028	0.0033	0.1622	0.0023	0.0059	0.0519	0.0012	0.0941	0.1298	0.0161	0.007	0.1393	0.0126	0.0045	0.0036	0.0017	8e-04	0.0436	0.0287	0.0261	0.0661	0.0206	0.0826	0.0011
6	rs1449682	156414337	1.09	0.0358267755764475	0.98	0.0568119256469769	1.31925039557821	0.438881282353612	0.039	0.0241	0.0279	0.0033	0.1624	0.0022	0.0058	0.052	0.0011	0.094	0.1295	0.0162	0.0069	0.1395	0.0126	0.0044	0.0034	0.0016	8e-04	0.0435	0.0287	0.0262	0.0664	0.0207	0.0826	0.0011
6	rs117341910	156414829	1.09	0.0358267755764475	0.98	0.0568119256469769	1.31456348411952	0.439808762865384	0.039	0.0241	0.0279	0.0033	0.1624	0.0022	0.0058	0.052	0.0011	0.0939	0.1295	0.0162	0.0069	0.1395	0.0126	0.0044	0.0034	0.0016	8e-04	0.0435	0.0286	0.0262	0.0664	0.0207	0.0826	0.0011
6	rs117487548	156424791	1.09	0.0358267755764475	0.98	0.0568119256469769	1.26418106435162	0.437160205110275	0.0391	0.0243	0.0279	0.0033	0.1622	0.0022	0.0058	0.0522	0.0011	0.0936	0.1293	0.0164	0.0066	0.1397	0.0128	0.0044	0.0034	0.0016	7e-04	0.0435	0.0284	0.0262	0.067	0.0207	0.0822	0.0011
6	rs6557471	156426343	1.09	0.0358267755764475	0.98	0.0568119256469769	1.2584415308119	0.435308758729228	0.0391	0.0243	0.0279	0.0033	0.1622	0.0022	0.0058	0.0523	0.0011	0.0936	0.1292	0.0164	0.0066	0.1397	0.0128	0.0044	0.0034	0.0016	7e-04	0.0435	0.0284	0.0263	0.0671	0.0207	0.0821	0.0011
6	rs9478690	156428567	1.09	0.0358267755764475	0.98	0.0568119256469769	1.25167990962244	0.435705320422243	0.0391	0.0243	0.0279	0.0033	0.1622	0.0022	0.0058	0.0523	0.0011	0.0934	0.1292	0.0164	0.0065	0.1398	0.0129	0.0044	0.0034	0.0016	7e-04	0.0435	0.0284	0.0263	0.0673	0.0207	0.082	0.0011
6	rs11759969	156434006	1.09	0.0358267755764475	0.98	0.0568119256469769	1.31972900723138	0.451379258282042	0.0392	0.0244	0.0278	0.0033	0.1621	0.0022	0.0058	0.0522	0.0011	0.0927	0.129	0.0165	0.0065	0.1399	0.013	0.0044	0.0034	0.0016	7e-04	0.0442	0.0283	0.0262	0.0678	0.0207	0.0817	0.0011
6	rs56405604	156434636	1.09	0.0358267755764475	0.98	0.0568119256469769	1.2966398745508	0.445118628872377	0.0391	0.0244	0.0278	0.0033	0.1621	0.0024	0.0058	0.0522	0.001	0.0926	0.129	0.0165	0.0065	0.1399	0.013	0.0044	0.0034	0.0016	7e-04	0.0442	0.0283	0.0262	0.0678	0.0207	0.0817	0.0011
6	rs118145270	156434917	1.09	0.0358267755764475	0.98	0.0568119256469769	1.29797138613378	0.443789574994847	0.0391	0.0244	0.0278	0.0033	0.1621	0.0024	0.0058	0.0522	0.001	0.0926	0.129	0.0165	0.0065	0.1399	0.013	0.0044	0.0034	0.0016	7e-04	0.0442	0.0283	0.0262	0.0678	0.0207	0.0817	0.0011
6	rs6925781	156434933	1.09	0.0358267755764475	0.98	0.0568119256469769	1.29321837762823	0.439543715181825	0.0391	0.0244	0.0279	0.0033	0.1621	0.0024	0.0058	0.0522	0.0011	0.0926	0.1289	0.0165	0.0065	0.1399	0.013	0.0045	0.0034	0.0016	7e-04	0.0442	0.0283	0.0262	0.0678	0.0207	0.0817	0.0011
6	rs76470869	156441161	1.09	0.0358267755764475	0.98	0.0568119256469769	1.22868367902603	0.456190216880892	0.0391	0.0244	0.0278	0.0034	0.1622	0.0024	0.0058	0.0522	0.001	0.0923	0.1289	0.0166	0.0065	0.1397	0.0131	0.0045	0.0034	0.0016	7e-04	0.0439	0.0284	0.0262	0.068	0.0208	0.0814	0.0011
6	rs62434768	156446171	1.08	0.0428324673547855	0.98	0.0568119256469769	1.19975547312594	0.463834905424279	0.0391	0.0245	0.0278	0.0034	0.1623	0.0025	0.0058	0.0521	0.001	0.0919	0.1289	0.0166	0.0065	0.1396	0.0132	0.0046	0.0034	0.0017	8e-04	0.0437	0.0284	0.0263	0.0683	0.021	0.081	0.0011
6	rs73010233	156446855	1.08	0.0428324673547855	0.98	0.0568119256469769	1.19311779291045	0.468410690243539	0.0391	0.0245	0.0278	0.0034	0.1623	0.0025	0.0058	0.0521	0.0011	0.0918	0.1289	0.0166	0.0065	0.1396	0.0133	0.0046	0.0034	0.0017	8e-04	0.0436	0.0284	0.0263	0.0683	0.021	0.081	0.0012
6	rs17087125	156452092	1.08	0.0428324673547855	0.98	0.0568119256469769	1.15750518250403	0.45578879066915	0.0391	0.0244	0.0277	0.0035	0.1622	0.0026	0.0058	0.0521	0.0011	0.0917	0.1287	0.0167	0.0066	0.1395	0.0134	0.0047	0.0035	0.0017	9e-04	0.0435	0.0285	0.0264	0.0684	0.0212	0.0806	0.0012
6	rs6922659	156452551	1.08	0.0428324673547855	0.98	0.0568119256469769	1.15905267631976	0.459002800093993	0.0391	0.0245	0.0277	0.0035	0.1621	0.0026	0.0058	0.0521	0.0011	0.0917	0.1286	0.0167	0.0066	0.1395	0.0134	0.0047	0.0035	0.0017	9e-04	0.0435	0.0285	0.0264	0.0684	0.0212	0.0807	0.0012
6	rs12526059	156454443	1.08	0.0428324673547855	0.98	0.0568119256469769	1.14216553310286	0.449778600898753	0.0389	0.0245	0.0277	0.0035	0.1621	0.0026	0.0058	0.0521	0.0011	0.0917	0.1287	0.0168	0.0066	0.1396	0.0134	0.0047	0.0035	0.0017	9e-04	0.0434	0.0285	0.0265	0.0684	0.0212	0.0806	0.0011
6	rs73577279	156464824	1.08	0.0428324673547855	0.98	0.0568119256469769	1.10868554001132	0.434515925151015	0.0389	0.0244	0.0276	0.0036	0.162	0.0027	0.0058	0.0522	0.001	0.0915	0.1286	0.0168	0.0065	0.1398	0.0135	0.0047	0.0035	0.0016	9e-04	0.0434	0.0285	0.0265	0.0685	0.0213	0.0805	0.0011
6	rs1037287	156469089	1.08	0.0428324673547855	0.98	0.0568119256469769	1.0842791669524	0.418872063643265	0.0387	0.0244	0.0276	0.0037	0.1619	0.0027	0.0058	0.0524	0.001	0.0913	0.1285	0.0169	0.0065	0.14	0.0136	0.0048	0.0035	0.0016	9e-04	0.0434	0.0285	0.0265	0.0686	0.0214	0.0804	0.0011
6	rs7749864	156475714	1.06	0.0601162778244188	0.98	0.0568119256469769	0.94090215627346	0.356660361560978	0.0382	0.0244	0.0276	0.0044	0.1618	0.0033	0.0062	0.0537	0.001	0.089	0.1269	0.0171	0.0063	0.1409	0.0147	0.005	0.0039	0.0016	9e-04	0.0419	0.0283	0.0265	0.0694	0.022	0.0795	0.0011
6	rs7767863	156476113	1.06	0.0601162778244188	0.98	0.0568119256469769	0.843358541962014	0.314996462279819	0.0381	0.0242	0.0277	0.0046	0.1618	0.0034	0.0064	0.0549	9e-04	0.0875	0.126	0.0173	0.0055	0.1417	0.0152	0.0052	0.004	0.0016	9e-04	0.0413	0.028	0.0269	0.0698	0.0222	0.0793	0.0011
6	rs9371411	156479329	1.05	0.0706003084525404	0.98	0.0568119256469769	0.892551543112928	0.287617046972119	0.038	0.0242	0.0276	0.0051	0.1622	0.0036	0.0066	0.0551	9e-04	0.0881	0.1243	0.0172	0.0055	0.1427	0.0153	0.0053	0.0042	0.0015	0.001	0.0413	0.0276	0.0268	0.0697	0.0219	0.0791	0.001
6	rs13209373	156480974	1.05	0.0706003084525404	0.98	0.0568119256469769	0.886909564975479	0.287264917912144	0.038	0.0242	0.0276	0.0051	0.1622	0.0036	0.0066	0.0551	9e-04	0.0882	0.1242	0.0172	0.0055	0.1427	0.0153	0.0053	0.0043	0.0015	0.001	0.0413	0.0275	0.0268	0.0697	0.0218	0.0791	0.001
6	rs80170492	156486364	1.05	0.0706003084525404	0.98	0.0568119256469769	0.88837993379656	0.287617046972119	0.038	0.0243	0.0275	0.0053	0.162	0.0037	0.0066	0.0554	9e-04	0.0885	0.1235	0.0172	0.0055	0.1429	0.0152	0.0054	0.0044	0.0015	0.001	0.0413	0.0274	0.0268	0.0697	0.0215	0.0792	0.001
6	rs55875965	156495821	1.05	0.0706003084525404	0.98	0.0568119256469769	0.920737297097957	0.283283331766947	0.038	0.0243	0.0274	0.0054	0.1619	0.0038	0.0067	0.0554	9e-04	0.0886	0.1231	0.0172	0.0055	0.143	0.0153	0.0054	0.0045	0.0015	0.001	0.0414	0.0273	0.0268	0.0697	0.0213	0.0792	0.001
6	rs9478691	156496610	1.05	0.0706003084525404	0.98	0.0568119256469769	0.918498788303464	0.282816026903884	0.038	0.0243	0.0274	0.0054	0.1619	0.0038	0.0067	0.0555	9e-04	0.0886	0.1231	0.0172	0.0055	0.143	0.0153	0.0054	0.0045	0.0014	0.001	0.0413	0.0273	0.0268	0.0697	0.0213	0.0792	0.001
6	rs9480276	156501136	1.05	0.0706003084525404	0.98	0.0568119256469769	0.918747399211228	0.282816026903884	0.038	0.0243	0.0274	0.0054	0.1619	0.0038	0.0067	0.0555	9e-04	0.0886	0.123	0.0172	0.0055	0.143	0.0152	0.0054	0.0045	0.0014	0.001	0.0413	0.0273	0.0268	0.0697	0.0213	0.0792	0.001
6	rs17773521	156503349	1.05	0.0706003084525404	0.98	0.0568119256469769	0.90742285711173	0.286092103997928	0.038	0.0243	0.0274	0.0054	0.1619	0.0038	0.0067	0.0555	9e-04	0.0886	0.1231	0.0172	0.0055	0.143	0.0153	0.0054	0.0045	0.0014	0.001	0.0413	0.0273	0.0268	0.0697	0.0213	0.0792	0.001
6	rs62434819	156504546	1.05	0.0706003084525404	0.98	0.0568119256469769	0.879491749375316	0.29385954252709	0.038	0.0243	0.0274	0.0054	0.1619	0.0038	0.0067	0.0555	9e-04	0.0886	0.123	0.0172	0.0055	0.143	0.0153	0.0054	0.0045	0.0014	0.001	0.0413	0.0272	0.0268	0.0697	0.0213	0.0792	0.001
6	rs116913547	156509132	1.05	0.0706003084525404	0.98	0.0568119256469769	0.863119969675816	0.29385954252709	0.038	0.0243	0.0275	0.0054	0.1619	0.0038	0.0067	0.0555	9e-04	0.0887	0.123	0.0172	0.0055	0.143	0.0153	0.0054	0.0045	0.0014	0.001	0.0413	0.0272	0.0268	0.0697	0.0213	0.0792	0.001
6	rs12153978	156524151	1.04	0.0824519171540817	0.98	0.0568119256469769	1.09618807454015	0.28820422044287	0.0378	0.0242	0.0284	0.006	0.1626	0.0043	0.0073	0.0563	8e-04	0.089	0.1195	0.0166	0.0054	0.143	0.0151	0.0056	0.0049	0.0012	0.001	0.0409	0.0266	0.0268	0.0711	0.0206	0.0793	9e-04
6	rs9480289	156524753	1.04	0.0824519171540817	0.98	0.0568119256469769	1.0938733326936	0.291263381897018	0.0378	0.0242	0.0284	0.006	0.1626	0.0043	0.0073	0.0563	8e-04	0.0889	0.1194	0.0166	0.0054	0.143	0.0151	0.0056	0.0049	0.0012	0.001	0.0409	0.0266	0.0268	0.0711	0.0206	0.0793	9e-04
6	rs77366546	156527318	1.04	0.0824519171540817	0.98	0.0568119256469769	1.07321704056818	0.270634511739007	0.0377	0.0237	0.0285	0.006	0.1627	0.0044	0.0073	0.0564	8e-04	0.0889	0.1196	0.0166	0.0054	0.1432	0.0151	0.0057	0.0049	0.0012	0.001	0.0409	0.0266	0.0268	0.0711	0.0206	0.0793	9e-04
6	rs80217619	156530441	1.04	0.0824519171540817	0.98	0.0568119256469769	1.05921182068596	0.252057947031788	0.0377	0.0229	0.0285	0.006	0.1628	0.0044	0.0073	0.0564	7e-04	0.0889	0.1199	0.0166	0.0054	0.1434	0.0152	0.0057	0.005	0.0011	0.001	0.0409	0.0265	0.0268	0.0712	0.0206	0.0793	9e-04
6	rs79318213	156536552	1.04	0.0824519171540817	0.99	0.0473477484867341	1.07569100831882	0.208306422178862	0.0377	0.0216	0.0286	0.0061	0.1629	0.0044	0.0073	0.0564	7e-04	0.0889	0.1205	0.0166	0.0054	0.1438	0.0152	0.0058	0.005	0.0011	0.001	0.041	0.0265	0.0268	0.0713	0.0206	0.0792	9e-04
6	rs4576265	156536739	1.04	0.0824519171540817	0.99	0.0473477484867341	1.07834421984405	0.206085717253098	0.0377	0.0216	0.0286	0.0061	0.1629	0.0044	0.0074	0.0564	7e-04	0.0889	0.1205	0.0166	0.0054	0.1438	0.0152	0.0058	0.005	0.0011	0.001	0.041	0.0266	0.0268	0.0713	0.0206	0.0792	9e-04
6	rs113455821	156537772	1.04	0.0824519171540817	0.98	0.0568119256469769	1.06044201625464	0.211599019334641	0.0377	0.0216	0.0286	0.006	0.163	0.0044	0.0073	0.0564	7e-04	0.0889	0.1206	0.0166	0.0053	0.1438	0.0152	0.0058	0.005	0.0011	0.001	0.0409	0.0266	0.0268	0.0713	0.0206	0.0792	9e-04
6	rs76506164	156539127	1.04	0.0824519171540817	0.98	0.0568119256469769	1.04257323977226	0.21490866035715	0.0377	0.0216	0.0286	0.006	0.163	0.0044	0.0073	0.0564	7e-04	0.0889	0.1206	0.0166	0.0053	0.1438	0.0152	0.0058	0.005	0.0011	0.001	0.0409	0.0266	0.0268	0.0713	0.0206	0.0792	9e-04
6	rs76848262	156555308	1.04	0.0824519171540817	0.98	0.0568119256469769	0.996811819145271	0.215979896308117	0.0376	0.0215	0.0287	0.006	0.1622	0.0045	0.0074	0.0564	7e-04	0.089	0.1207	0.0165	0.0052	0.1439	0.0154	0.0061	0.005	0.0011	0.0011	0.0407	0.0266	0.0269	0.0715	0.0203	0.0792	9e-04
6	rs67439980	156564523	1.04	0.0824519171540817	0.98	0.0568119256469769	1.00582837942914	0.209472802260954	0.0376	0.0215	0.0288	0.0061	0.162	0.0045	0.0075	0.0564	7e-04	0.0889	0.1207	0.0165	0.0051	0.144	0.0154	0.0061	0.0051	0.0011	0.0011	0.0407	0.0266	0.027	0.0716	0.0202	0.0792	9e-04
6	rs2818048	156566295	1.04	0.0824519171540817	0.98	0.0568119256469769	1.01807479699901	0.21170551676307	0.0376	0.0215	0.0288	0.0061	0.162	0.0045	0.0075	0.0564	7e-04	0.0891	0.1207	0.0165	0.0051	0.1437	0.0155	0.0062	0.0051	0.0011	0.0011	0.0407	0.0267	0.027	0.0716	0.0202	0.0793	9e-04
6	rs9397916	156568408	1.04	0.0824519171540817	0.98	0.0568119256469769	0.957029495988307	0.226569922258789	0.0376	0.0215	0.0288	0.0059	0.1614	0.0045	0.0074	0.0564	7e-04	0.09	0.1207	0.0165	0.0051	0.1436	0.0155	0.0061	0.0051	0.0011	0.0011	0.0408	0.0266	0.0269	0.0717	0.0202	0.0793	9e-04
6	rs117925405	156568672	1.04	0.0824519171540817	0.98	0.0568119256469769	0.958209879574778	0.225264306881547	0.0376	0.0215	0.0288	0.0059	0.1613	0.0045	0.0075	0.0564	7e-04	0.09	0.1206	0.0165	0.0051	0.1436	0.0155	0.0061	0.0051	0.0011	0.0011	0.0408	0.0266	0.0269	0.0717	0.0202	0.0793	9e-04
6	rs17775306	156575815	1.04	0.0824519171540817	0.98	0.0568119256469769	0.941236983995912	0.232475394744211	0.0377	0.0215	0.0288	0.0059	0.161	0.0046	0.0074	0.0565	7e-04	0.0899	0.1205	0.0165	0.0051	0.1434	0.0155	0.0063	0.0051	0.0011	0.0011	0.0406	0.0265	0.0269	0.0721	0.0203	0.0794	9e-04
6	rs2818063	156576135	1.04	0.0824519171540817	0.98	0.0568119256469769	0.942325515316333	0.22831455349627	0.0377	0.0215	0.0288	0.0059	0.161	0.0046	0.0074	0.0565	7e-04	0.0899	0.1205	0.0165	0.0051	0.1434	0.0155	0.0063	0.0051	0.0011	0.0011	0.0406	0.0265	0.0268	0.0721	0.0203	0.0794	9e-04
6	rs10499281	156578620	1.04	0.0824519171540817	0.98	0.0568119256469769	0.925304249248395	0.262492136675209	0.0377	0.0216	0.0289	0.0059	0.1611	0.0046	0.0074	0.0566	7e-04	0.0891	0.1205	0.0166	0.005	0.1432	0.0155	0.0063	0.0051	0.0011	0.0011	0.0404	0.0263	0.0269	0.0725	0.0205	0.0796	9e-04
6	rs11156097	156581409	1.04	0.0824519171540817	0.98	0.0568119256469769	0.903139885677906	0.300380292506167	0.0378	0.0216	0.0289	0.0059	0.161	0.0046	0.0074	0.0566	7e-04	0.0889	0.1204	0.0166	0.005	0.1433	0.0155	0.0063	0.0051	0.0011	0.0011	0.0403	0.0263	0.0269	0.0724	0.0205	0.0797	9e-04
6	rs4463270	156581806	1.04	0.0824519171540817	0.98	0.0568119256469769	0.90264624312324	0.319227557082015	0.0378	0.0216	0.0289	0.0059	0.161	0.0046	0.0074	0.0566	7e-04	0.0889	0.1204	0.0166	0.005	0.1432	0.0155	0.0063	0.0051	0.0011	0.0011	0.0403	0.0263	0.0269	0.0724	0.0205	0.0797	9e-04
6	rs4259260	156582128	1.04	0.0824519171540817	0.98	0.0568119256469769	0.840083929176594	0.30742288181443	0.0378	0.0211	0.0289	0.0048	0.1613	0.0047	0.007	0.0567	7e-04	0.0895	0.1204	0.0168	0.005	0.1438	0.0153	0.0064	0.0046	0.0011	0.0011	0.0407	0.0263	0.027	0.0729	0.0208	0.0796	9e-04
6	rs12526842	156588492	1.04	0.0824519171540817	0.98	0.0568119256469769	0.81463475004713	0.287147570753528	0.0379	0.0211	0.029	0.0048	0.1615	0.0047	0.0068	0.0566	7e-04	0.089	0.1203	0.017	0.0049	0.1436	0.0154	0.0064	0.0045	0.0011	0.0011	0.0407	0.0261	0.0269	0.0729	0.0208	0.0799	9e-04
6	rs62435563	156589160	1.04	0.0824519171540817	0.98	0.0568119256469769	0.822052401897881	0.322259952932859	0.0379	0.021	0.029	0.0048	0.1616	0.0047	0.0068	0.0565	7e-04	0.089	0.1203	0.017	0.0049	0.1435	0.0154	0.0064	0.0045	0.0012	0.0011	0.0407	0.026	0.0268	0.0729	0.0208	0.08	9e-04
6	rs74360539	156589422	1.04	0.0824519171540817	0.98	0.0568119256469769	0.81802434687443	0.328960794301341	0.0378	0.021	0.029	0.0048	0.1616	0.0047	0.0068	0.0565	7e-04	0.0891	0.1203	0.0171	0.0049	0.1435	0.0155	0.0064	0.0044	0.0012	0.0011	0.0407	0.026	0.0266	0.0729	0.0208	0.08	9e-04
6	rs58298880	156589526	1.04	0.0824519171540817	0.98	0.0568119256469769	0.804502325012363	0.313308713535886	0.0378	0.021	0.0291	0.0048	0.1616	0.0047	0.0068	0.0564	7e-04	0.0891	0.1203	0.0171	0.0049	0.1433	0.0155	0.0064	0.0044	0.0012	0.0011	0.0407	0.0259	0.0266	0.0729	0.0209	0.0801	0.001
6	rs9480298	156590382	1.04	0.0824519171540817	0.98	0.0568119256469769	0.682369876728714	0.261465553772957	0.038	0.0209	0.029	0.0048	0.1621	0.0046	0.0064	0.0563	8e-04	0.0896	0.1203	0.0177	0.0047	0.1425	0.0157	0.0062	0.0042	0.0013	0.0012	0.0404	0.0255	0.0266	0.0729	0.0211	0.081	0.001
6	rs76788000	156592566	1.02	0.110678017971113	0.98	0.0568119256469769	0.533278277150083	0.189327999728756	0.0383	0.0202	0.0294	0.0045	0.1662	0.0041	0.0046	0.056	7e-04	0.0911	0.119	0.0202	0.0037	0.1399	0.0169	0.0053	0.0034	0.0013	0.001	0.0389	0.0237	0.0246	0.0747	0.0222	0.0841	9e-04
6	rs9371981	156597098	1.01	0.127260826833158	0.98	0.0568119256469769	0.548004310785314	0.223852665860229	0.0385	0.0199	0.0295	0.0044	0.168	0.0039	0.0038	0.0563	7e-04	0.0917	0.1188	0.021	0.0034	0.1387	0.0174	0.005	0.0031	0.0013	0.001	0.0382	0.0232	0.0236	0.0754	0.0222	0.0849	9e-04
6	rs6937546	156600316	1.01	0.127260826833158	0.98	0.0568119256469769	0.576469221648229	0.218773296089836	0.0386	0.0197	0.0297	0.0044	0.1689	0.0039	0.0034	0.0565	7e-04	0.0918	0.1185	0.0216	0.0031	0.1379	0.0179	0.0048	0.003	0.0013	9e-04	0.0377	0.0229	0.0232	0.0759	0.0224	0.0853	8e-04
6	rs77089527	156603232	1.01	0.127260826833158	0.98	0.0568119256469769	0.572966715654272	0.206402475603754	0.0386	0.0197	0.0297	0.0044	0.1689	0.0039	0.0034	0.0565	7e-04	0.0918	0.1185	0.0216	0.0031	0.1378	0.0179	0.0048	0.003	0.0014	9e-04	0.0377	0.0229	0.0231	0.0759	0.0224	0.0853	8e-04
6	rs34638064	156603989	1.01	0.127260826833158	0.98	0.0568119256469769	0.572294298446584	0.193653270935827	0.0387	0.0197	0.0297	0.0044	0.1689	0.0039	0.0034	0.0565	7e-04	0.0919	0.1185	0.0216	0.0031	0.1378	0.0179	0.0048	0.003	0.0014	9e-04	0.0377	0.0229	0.0231	0.0759	0.0224	0.0853	8e-04
6	rs12209333	156604759	1.01	0.127260826833158	0.98	0.0568119256469769	0.572563221108491	0.196451224054656	0.0387	0.0197	0.0297	0.0044	0.1689	0.0039	0.0034	0.0565	7e-04	0.0919	0.1184	0.0216	0.0031	0.1378	0.0179	0.0048	0.003	0.0014	9e-04	0.0377	0.0229	0.0231	0.0759	0.0224	0.0853	8e-04
6	rs41375544	156626204	1	0.145626599290586	0.98	0.0568119256469769	0.585880465283311	0.198845319840853	0.0388	0.0197	0.0297	0.0045	0.169	0.0039	0.0033	0.0564	7e-04	0.0918	0.1182	0.0222	0.0031	0.1376	0.0181	0.0048	0.003	0.0014	0.001	0.0372	0.023	0.023	0.0757	0.0225	0.0854	9e-04
6	rs117344479	156628691	1	0.145626599290586	0.98	0.0568119256469769	0.58764870409554	0.208836326861065	0.0388	0.0197	0.0297	0.0045	0.169	0.0039	0.0033	0.0563	7e-04	0.0918	0.1182	0.0223	0.003	0.1376	0.0181	0.0048	0.003	0.0014	0.001	0.0372	0.023	0.023	0.0757	0.0225	0.0854	9e-04
6	rs73003768	156629397	1	0.145626599290586	0.98	0.0568119256469769	0.592421630124589	0.227877988354609	0.0389	0.0198	0.0298	0.0045	0.1689	0.0039	0.0032	0.0563	7e-04	0.0919	0.118	0.0225	0.003	0.1375	0.0182	0.0047	0.003	0.0015	0.0011	0.037	0.023	0.0229	0.0757	0.0225	0.0855	9e-04
6	rs4870442	156629769	1	0.145626599290586	0.99	0.0473477484867341	0.600232930500531	0.213732330589478	0.039	0.0197	0.0298	0.0045	0.1689	0.0039	0.0032	0.0563	7e-04	0.0918	0.1178	0.0227	0.003	0.1375	0.0182	0.0047	0.003	0.0015	0.0011	0.0368	0.0231	0.0229	0.0758	0.0224	0.0856	9e-04
6	rs7774835	156630747	1	0.145626599290586	0.99	0.0473477484867341	0.594541069228763	0.23998130709183	0.0389	0.0199	0.03	0.0046	0.1686	0.004	0.0031	0.0564	8e-04	0.0916	0.1181	0.0231	0.003	0.1369	0.0183	0.0047	0.0029	0.0014	0.0014	0.0361	0.0233	0.0227	0.0754	0.0225	0.0863	0.001
6	rs9322569	156631278	0.99	0.165875049708709	0.99	0.0473477484867341	0.639994267537357	0.250256959150218	0.0391	0.02	0.0301	0.0046	0.1682	0.0039	0.003	0.0564	8e-04	0.0911	0.1187	0.0232	0.0029	0.1374	0.0184	0.0046	0.0029	0.0014	0.0015	0.0357	0.023	0.0226	0.0753	0.0226	0.0867	0.001
6	rs117545513	156636064	0.99	0.165875049708709	0.99	0.0473477484867341	0.667795721188048	0.203978145198767	0.0393	0.0198	0.0301	0.0042	0.1682	0.0038	0.0028	0.0555	7e-04	0.0924	0.1197	0.0229	0.0027	0.1391	0.0182	0.0043	0.0028	0.0014	0.0016	0.0347	0.0233	0.0214	0.0755	0.0224	0.0877	9e-04
6	rs9480306	156639041	0.99	0.165875049708709	0.99	0.0473477484867341	0.667434985978306	0.203032100180792	0.0393	0.0198	0.0301	0.0042	0.1682	0.0038	0.0028	0.0555	7e-04	0.0924	0.1198	0.0229	0.0027	0.1392	0.0182	0.0043	0.0028	0.0014	0.0016	0.0346	0.0233	0.0214	0.0755	0.0224	0.0877	0.001
6	rs62435571	156640516	0.99	0.165875049708709	0.99	0.0473477484867341	0.670540179332115	0.201772997176456	0.0393	0.0198	0.0301	0.0042	0.1682	0.0038	0.0028	0.0555	7e-04	0.0924	0.1198	0.0229	0.0027	0.1392	0.0182	0.0043	0.0028	0.0014	0.0016	0.0346	0.0233	0.0214	0.0755	0.0224	0.0877	0.001
6	rs7739135	156641429	0.99	0.165875049708709	0.99	0.0473477484867341	0.675826643363661	0.200621126275782	0.0393	0.0198	0.0301	0.0042	0.1681	0.0038	0.0028	0.0555	7e-04	0.0924	0.1198	0.0229	0.0027	0.1392	0.0182	0.0043	0.0028	0.0014	0.0016	0.0346	0.0233	0.0214	0.0755	0.0225	0.0877	0.001
6	rs12213468	156657842	0.99	0.165875049708709	0.99	0.0473477484867341	0.688575554179083	0.196347354698045	0.0393	0.0198	0.0301	0.0041	0.1684	0.0037	0.0028	0.0554	7e-04	0.0923	0.1199	0.0228	0.0027	0.1391	0.0181	0.0043	0.0027	0.0014	0.0016	0.0348	0.0234	0.0213	0.0755	0.0224	0.0878	9e-04
6	rs56326806	156659042	0.99	0.165875049708709	0.99	0.0473477484867341	0.6641923259264	0.194066926194425	0.0392	0.0198	0.0301	0.0041	0.1683	0.0037	0.0028	0.0554	7e-04	0.0923	0.1203	0.0228	0.0027	0.1391	0.0181	0.0042	0.0027	0.0014	0.0016	0.0348	0.0234	0.0213	0.0755	0.0224	0.0876	9e-04
6	rs75938454	156664016	0.99	0.165875049708709	0.99	0.0473477484867341	0.667146461089172	0.194066926194425	0.0392	0.0198	0.0301	0.0041	0.1685	0.0037	0.0028	0.0554	7e-04	0.0926	0.1201	0.0228	0.0026	0.139	0.018	0.0042	0.0027	0.0014	0.0016	0.0348	0.0235	0.0212	0.0756	0.0224	0.0878	9e-04
6	rs6921034	156670531	0.99	0.165875049708709	0.99	0.0473477484867341	0.666064993853291	0.18912286330841	0.039	0.0199	0.0301	0.004	0.1685	0.0036	0.0027	0.0554	7e-04	0.0928	0.1202	0.0227	0.0026	0.1391	0.018	0.0042	0.0026	0.0013	0.0016	0.0349	0.0235	0.0211	0.0758	0.0223	0.0878	9e-04
6	rs9480313	156675495	0.99	0.165875049708709	0.98	0.0568119256469769	0.66160333116271	0.190149301540982	0.039	0.0199	0.0301	0.004	0.1684	0.0036	0.0027	0.0555	7e-04	0.0928	0.1202	0.0228	0.0026	0.1391	0.018	0.0042	0.0026	0.0013	0.0016	0.035	0.0235	0.0211	0.0758	0.0222	0.0878	9e-04
6	rs9480316	156678273	0.99	0.165875049708709	0.98	0.0568119256469769	0.665632628562719	0.189430596314054	0.039	0.0199	0.0301	0.004	0.1685	0.0036	0.0027	0.0555	7e-04	0.0928	0.1202	0.0228	0.0026	0.1392	0.018	0.0042	0.0026	0.0013	0.0016	0.035	0.0235	0.0211	0.0758	0.0222	0.0879	9e-04
6	rs2444791	156689671	0.99	0.165875049708709	0.98	0.0568119256469769	0.665704680648597	0.191177626640573	0.039	0.0199	0.0301	0.004	0.1683	0.0036	0.0027	0.0555	7e-04	0.093	0.1201	0.0228	0.0026	0.1392	0.018	0.0042	0.0026	0.0013	0.0016	0.035	0.0235	0.021	0.0757	0.0222	0.0878	9e-04
6	rs1377973	156697681	0.99	0.165875049708709	0.98	0.0568119256469769	0.663904434381952	0.197803209103784	0.0391	0.0201	0.0301	0.0039	0.1676	0.0037	0.0026	0.0553	7e-04	0.0936	0.12	0.023	0.0026	0.1394	0.018	0.0041	0.0025	0.0014	0.0016	0.035	0.0235	0.0209	0.0755	0.0223	0.0879	9e-04
6	rs12201190	156700918	0.99	0.165875049708709	0.98	0.0568119256469769	0.595430908938191	0.237765735486147	0.0384	0.0207	0.0303	0.0034	0.1661	0.0036	0.0024	0.0561	7e-04	0.0929	0.1206	0.024	0.0027	0.139	0.0181	0.0037	0.0022	0.0014	0.0017	0.0353	0.0236	0.0205	0.075	0.0223	0.0897	0.001
6	rs4596494	156704761	0.99	0.165875049708709	0.98	0.0568119256469769	0.592831570600208	0.243874340919409	0.0384	0.0208	0.0303	0.0034	0.166	0.0036	0.0023	0.0562	7e-04	0.0928	0.1207	0.0241	0.0027	0.139	0.0181	0.0037	0.0022	0.0014	0.0017	0.0354	0.0236	0.0205	0.075	0.0222	0.0897	0.001
6	rs1349890	156706749	0.99	0.165875049708709	0.98	0.0568119256469769	0.619479211241913	0.245101988245849	0.0385	0.0209	0.0304	0.0034	0.1658	0.0035	0.0023	0.0563	7e-04	0.0928	0.1208	0.0242	0.0025	0.1391	0.018	0.0037	0.0022	0.0014	0.0017	0.0353	0.0236	0.0205	0.075	0.0222	0.0898	0.001
6	rs12154208	156713891	1	0.145626599290586	0.98	0.0568119256469769	0.605259723151666	0.267299410769223	0.0385	0.0211	0.0303	0.0032	0.1658	0.0035	0.0022	0.0566	8e-04	0.0925	0.1211	0.0243	0.0025	0.1391	0.0179	0.0036	0.0022	0.0015	0.0017	0.0354	0.0235	0.0205	0.0747	0.0223	0.0898	0.001
6	rs78355068	156714709	1	0.145626599290586	0.98	0.0568119256469769	0.605535722614683	0.270404093280546	0.0385	0.0212	0.0303	0.0032	0.1658	0.0035	0.0022	0.0566	8e-04	0.0924	0.1211	0.0243	0.0025	0.1391	0.0179	0.0036	0.0022	0.0015	0.0017	0.0354	0.0235	0.0205	0.0746	0.0224	0.0899	0.0011
6	rs2819085	156718811	0.99	0.165875049708709	0.98	0.0568119256469769	0.617597726769792	0.299547986491734	0.0386	0.0214	0.0303	0.0031	0.1657	0.0034	0.0021	0.057	8e-04	0.0922	0.1214	0.0245	0.0025	0.1388	0.0178	0.0035	0.0021	0.0015	0.0016	0.0355	0.0233	0.0205	0.074	0.0226	0.0903	0.0011
6	rs7743967	156719785	0.99	0.165875049708709	0.97	0.0677063307338505	0.63026073995017	0.30323917236499	0.0386	0.0214	0.0303	0.0031	0.1658	0.0034	0.0021	0.057	8e-04	0.0921	0.1213	0.0246	0.0025	0.1387	0.0178	0.0035	0.0021	0.0015	0.0017	0.0355	0.0233	0.0205	0.074	0.0226	0.0903	0.0011
6	rs79583651	156721837	0.99	0.165875049708709	0.97	0.0677063307338505	0.628434511076764	0.304313344114709	0.0385	0.0215	0.0304	0.0031	0.1657	0.0033	0.0021	0.057	8e-04	0.092	0.1214	0.0246	0.0025	0.1386	0.0178	0.0035	0.0021	0.0015	0.0016	0.0355	0.0233	0.0205	0.0741	0.0227	0.0904	0.0011
6	rs73007864	156723787	0.99	0.165875049708709	0.97	0.0677063307338505	0.631456121564346	0.305149596986818	0.0385	0.0215	0.0304	0.003	0.1657	0.0033	0.0021	0.057	8e-04	0.092	0.1214	0.0246	0.0025	0.1386	0.0178	0.0035	0.0021	0.0015	0.0016	0.0355	0.0233	0.0205	0.0741	0.0227	0.0905	0.0011
6	rs2251756	156726548	0.99	0.165875049708709	0.97	0.0677063307338505	0.61224644777927	0.3044327667443	0.0384	0.0216	0.0305	0.003	0.1656	0.0033	0.0021	0.0569	8e-04	0.092	0.1216	0.0245	0.0025	0.1386	0.0177	0.0035	0.0021	0.0015	0.0016	0.0354	0.0233	0.0205	0.0743	0.0225	0.0908	0.0011
6	rs9371999	156730106	1	0.145626599290586	0.97	0.0677063307338505	0.516306460803439	0.322381424346669	0.0379	0.0224	0.0304	0.0027	0.1656	0.003	0.002	0.0574	8e-04	0.0917	0.1229	0.0243	0.0025	0.1392	0.0173	0.0031	0.0019	0.0013	0.0016	0.0349	0.0238	0.0205	0.0739	0.0219	0.0915	0.001
6	rs117556738	156732058	1	0.145626599290586	0.97	0.0677063307338505	0.515986335280896	0.322745919414455	0.0379	0.0224	0.0304	0.0027	0.1656	0.003	0.002	0.0574	8e-04	0.0917	0.123	0.0243	0.0025	0.1392	0.0173	0.0031	0.0019	0.0013	0.0016	0.0349	0.0238	0.0205	0.0739	0.0219	0.0915	0.001
6	rs78433310	156734768	1	0.145626599290586	0.97	0.0677063307338505	0.50243719983863	0.32578808096915	0.0378	0.0225	0.0304	0.0027	0.1657	0.0029	0.0019	0.0575	7e-04	0.0917	0.1231	0.0243	0.0026	0.1392	0.0172	0.0031	0.0019	0.0013	0.0015	0.0347	0.0239	0.0205	0.0739	0.0218	0.0916	0.001
6	rs2819088	156735886	1	0.145626599290586	0.97	0.0677063307338505	0.506807450856343	0.333982135029116	0.0378	0.0226	0.0304	0.0027	0.1657	0.0029	0.0019	0.0576	7e-04	0.0918	0.1232	0.0243	0.0026	0.1391	0.0172	0.003	0.0018	0.0013	0.0015	0.0346	0.024	0.0206	0.0739	0.0218	0.0917	0.001
6	rs78034479	156740095	1	0.145626599290586	0.97	0.0677063307338505	0.49525661711203	0.329449702406831	0.0378	0.0226	0.0304	0.0026	0.1658	0.0028	0.0019	0.0578	7e-04	0.0918	0.1233	0.0243	0.0026	0.1392	0.0171	0.003	0.0018	0.0012	0.0015	0.0346	0.0241	0.0206	0.0738	0.0217	0.0917	9e-04
6	rs78194683	156741185	1	0.145626599290586	0.97	0.0677063307338505	0.49544494281347	0.331284996328168	0.0378	0.0226	0.0304	0.0025	0.1658	0.0028	0.0019	0.0579	7e-04	0.0918	0.1233	0.0243	0.0026	0.1392	0.0171	0.003	0.0018	0.0012	0.0015	0.0346	0.0241	0.0205	0.0738	0.0217	0.0917	9e-04
6	rs1349889	156744349	1	0.145626599290586	0.97	0.0677063307338505	0.496324251823718	0.33447320802936	0.0377	0.0226	0.0304	0.0024	0.1659	0.0028	0.0019	0.0581	7e-04	0.0919	0.1234	0.0242	0.0025	0.1392	0.0171	0.0029	0.0018	0.0012	0.0015	0.0346	0.0242	0.0206	0.0738	0.0217	0.0918	9e-04
6	rs11751383	156744954	1	0.145626599290586	0.97	0.0677063307338505	0.491497347074681	0.32773945413176	0.0377	0.0226	0.0304	0.0024	0.1659	0.0028	0.0019	0.0581	7e-04	0.0919	0.1235	0.0242	0.0025	0.1392	0.017	0.003	0.0018	0.0012	0.0015	0.0345	0.0242	0.0205	0.0738	0.0217	0.0918	9e-04
6	rs2603446	156747488	1	0.145626599290586	0.97	0.0677063307338505	0.473522769849981	0.32298898344543	0.0375	0.0226	0.0303	0.0024	0.1661	0.0028	0.0019	0.0582	7e-04	0.0916	0.1239	0.0242	0.0026	0.1393	0.017	0.003	0.0018	0.0011	0.0015	0.0343	0.0244	0.0204	0.0737	0.0216	0.092	9e-04
6	rs62433806	156748060	1	0.145626599290586	0.97	0.0677063307338505	0.47064023853149	0.319833359672414	0.0375	0.0226	0.0303	0.0024	0.1661	0.0028	0.0019	0.0582	7e-04	0.0915	0.124	0.0241	0.0025	0.1394	0.017	0.003	0.0018	0.0011	0.0014	0.0342	0.0245	0.0204	0.0737	0.0216	0.092	9e-04
6	rs12192470	156749135	1	0.145626599290586	0.97	0.0677063307338505	0.458349160833124	0.312465849071451	0.0374	0.0226	0.0302	0.0024	0.1662	0.0028	0.0019	0.0583	7e-04	0.0915	0.1241	0.0241	0.0025	0.1393	0.017	0.003	0.0018	0.0011	0.0014	0.0342	0.0245	0.0203	0.0736	0.0215	0.092	9e-04
6	rs78144617	156751058	1	0.145626599290586	0.98	0.0568119256469769	0.45496987605046	0.307303109617828	0.0374	0.0226	0.0301	0.0024	0.1663	0.0028	0.002	0.0583	7e-04	0.0915	0.1242	0.024	0.0025	0.1394	0.0169	0.003	0.0018	0.0011	0.0014	0.0341	0.0246	0.0202	0.0735	0.0215	0.0921	9e-04
6	rs79442093	156752850	1	0.145626599290586	0.98	0.0568119256469769	0.447710082065381	0.303955160435429	0.0373	0.0227	0.03	0.0023	0.1664	0.0028	0.002	0.0583	7e-04	0.0914	0.1244	0.024	0.0025	0.1394	0.0169	0.003	0.0018	0.0011	0.0014	0.0341	0.0246	0.0202	0.0735	0.0215	0.0921	8e-04
6	rs13203301	156753469	1	0.145626599290586	0.98	0.0568119256469769	0.444548244245943	0.302285309496075	0.0373	0.0227	0.03	0.0023	0.1664	0.0029	0.002	0.0583	7e-04	0.0914	0.1244	0.024	0.0025	0.1394	0.0169	0.003	0.0018	0.0011	0.0014	0.0341	0.0246	0.0202	0.0734	0.0214	0.0921	8e-04
6	rs117868375	156758382	1	0.145626599290586	0.98	0.0568119256469769	0.406104049551078	0.287851872625035	0.037	0.0227	0.03	0.0023	0.1668	0.0029	0.002	0.0586	7e-04	0.0913	0.1252	0.0239	0.0025	0.1393	0.017	0.003	0.0018	0.001	0.0014	0.0337	0.0249	0.0201	0.0731	0.0213	0.0919	8e-04
6	rs62433808	156761260	1	0.145626599290586	0.98	0.0568119256469769	0.383042567849499	0.2887917581057	0.0368	0.0228	0.03	0.0023	0.1672	0.0029	0.0021	0.0588	8e-04	0.0911	0.1259	0.0237	0.0026	0.1396	0.0169	0.003	0.0018	0.001	0.0013	0.0334	0.025	0.02	0.0728	0.0211	0.0917	9e-04
6	rs17790373	156768673	1	0.145626599290586	0.98	0.0568119256469769	0.381165313260433	0.247675215918046	0.0339	0.0239	0.0298	0.0023	0.1709	0.0033	0.0028	0.0614	0.0013	0.0881	0.1355	0.0218	0.0032	0.1471	0.0159	0.0034	0.0019	0.0011	9e-04	0.0285	0.0259	0.0187	0.0678	0.0186	0.0865	0.0011
6	rs73791617	156769546	1	0.145626599290586	0.98	0.0568119256469769	0.380228441227639	0.250706823069228	0.0339	0.0239	0.0298	0.0023	0.171	0.0033	0.0028	0.0614	0.0013	0.088	0.1355	0.0218	0.0032	0.1472	0.0159	0.0034	0.0019	0.0011	9e-04	0.0284	0.0259	0.0187	0.0678	0.0186	0.0865	0.0011
6	rs13215365	156771003	1	0.145626599290586	0.98	0.0568119256469769	0.380724286485517	0.240203226171442	0.0339	0.0239	0.0298	0.0023	0.171	0.0033	0.0028	0.0614	0.0013	0.088	0.1356	0.0218	0.0032	0.1472	0.0159	0.0034	0.0019	0.0011	9e-04	0.0284	0.0259	0.0187	0.0677	0.0186	0.0865	0.0011
6	rs11156111	156772471	1	0.145626599290586	0.98	0.0568119256469769	0.380944767472522	0.227877988354609	0.0339	0.024	0.0298	0.0023	0.171	0.0033	0.0028	0.0614	0.0013	0.088	0.1356	0.0218	0.0032	0.1472	0.0159	0.0034	0.0019	0.0011	9e-04	0.0284	0.0259	0.0187	0.0678	0.0186	0.0865	0.0011
6	rs2493697	156775354	1	0.145626599290586	0.98	0.0568119256469769	0.382048144287488	0.220066526812829	0.0339	0.024	0.0298	0.0023	0.171	0.0033	0.0028	0.0614	0.0013	0.0879	0.1357	0.0217	0.0032	0.1472	0.016	0.0034	0.0019	0.0011	9e-04	0.0284	0.0259	0.0187	0.0678	0.0186	0.0864	0.0011
6	rs2603447	156776661	1	0.145626599290586	0.98	0.0568119256469769	0.382213790485039	0.219204095277494	0.0339	0.024	0.0298	0.0023	0.171	0.0033	0.0028	0.0614	0.0013	0.0879	0.1357	0.0217	0.0032	0.1472	0.016	0.0034	0.0019	0.0011	9e-04	0.0284	0.0259	0.0187	0.0678	0.0186	0.0864	0.0011
6	rs186469682	156781716	1	0.145626599290586	0.98	0.0568119256469769	0.385090776940086	0.216087116348396	0.0339	0.024	0.0298	0.0023	0.171	0.0033	0.0028	0.0614	0.0014	0.088	0.1357	0.0217	0.0032	0.1472	0.016	0.0035	0.0019	0.0011	9e-04	0.0284	0.0259	0.0187	0.0678	0.0186	0.0863	0.0011
6	rs12215934	156785563	1	0.145626599290586	0.98	0.0568119256469769	0.391659843053357	0.210216168616924	0.0339	0.024	0.0298	0.0024	0.171	0.0034	0.0028	0.0614	0.0014	0.088	0.1359	0.0217	0.0032	0.1472	0.016	0.0035	0.0019	0.0011	9e-04	0.0283	0.026	0.0186	0.0677	0.0186	0.0861	0.0011
6	rs78015196	156786259	1	0.145626599290586	0.97	0.0677063307338505	0.393843320569712	0.209897476102261	0.0339	0.024	0.0298	0.0024	0.171	0.0034	0.0028	0.0614	0.0014	0.088	0.1359	0.0217	0.0032	0.1472	0.016	0.0035	0.0019	0.0011	9e-04	0.0283	0.026	0.0186	0.0677	0.0186	0.0861	0.0011
6	rs6931416	156787460	1	0.145626599290586	0.97	0.0677063307338505	0.391268585431579	0.208836326861065	0.0338	0.024	0.0298	0.0024	0.171	0.0034	0.0028	0.0614	0.0014	0.088	0.1359	0.0217	0.0032	0.1472	0.016	0.0035	0.0019	0.0011	9e-04	0.0283	0.026	0.0186	0.0677	0.0186	0.0861	0.0011
6	rs9322582	156795580	1	0.145626599290586	0.97	0.0677063307338505	0.353995182229464	0.20124914548629	0.0339	0.024	0.0289	0.0024	0.171	0.0035	0.0029	0.0611	0.0014	0.0876	0.1366	0.0218	0.0031	0.1478	0.0162	0.0036	0.002	0.0011	9e-04	0.0282	0.0266	0.0189	0.0673	0.0185	0.0858	0.0011
6	rs117967445	156799238	1	0.145626599290586	0.97	0.0677063307338505	0.354366973824551	0.202297304811855	0.0339	0.024	0.0289	0.0024	0.171	0.0035	0.0029	0.061	0.0014	0.0876	0.1366	0.0218	0.0031	0.1478	0.0163	0.0036	0.002	0.0011	9e-04	0.0282	0.0267	0.0189	0.0673	0.0185	0.0858	0.0011
6	rs2493239	156801876	1	0.145626599290586	0.97	0.0677063307338505	0.357028468255535	0.20334728517	0.0339	0.024	0.0289	0.0024	0.171	0.0035	0.0029	0.061	0.0014	0.0876	0.1366	0.0217	0.0031	0.1479	0.0163	0.0036	0.002	0.0011	9e-04	0.0282	0.0267	0.0189	0.0673	0.0185	0.0857	0.0011
6	rs9384470	156808798	1	0.145626599290586	0.97	0.0677063307338505	0.352828002563607	0.198428254519909	0.0339	0.024	0.0289	0.0024	0.1707	0.0035	0.003	0.061	0.0014	0.0876	0.1367	0.0218	0.0031	0.1479	0.0163	0.0036	0.002	0.0011	9e-04	0.0282	0.0267	0.0189	0.0674	0.0184	0.0857	0.0011
6	rs62433828	156814248	1	0.145626599290586	0.97	0.0677063307338505	0.349813185752795	0.195828285934303	0.0339	0.024	0.0289	0.0024	0.1705	0.0035	0.003	0.061	0.0014	0.0876	0.1367	0.0218	0.0031	0.148	0.0163	0.0036	0.002	0.0011	9e-04	0.0282	0.0267	0.0189	0.0675	0.0184	0.0857	0.0011
6	rs2603440	156821108	1	0.145626599290586	0.97	0.0677063307338505	0.34649654934629	0.191589483714304	0.0339	0.0239	0.0289	0.0024	0.1702	0.0036	0.003	0.061	0.0014	0.0875	0.1367	0.0218	0.0031	0.148	0.0163	0.0036	0.002	0.0011	9e-04	0.0281	0.0268	0.0189	0.0677	0.0184	0.0857	0.0011
6	rs75376113	156823930	1	0.145626599290586	0.97	0.0677063307338505	0.340744757905703	0.18912286330841	0.0339	0.024	0.0289	0.0025	0.1704	0.0036	0.003	0.061	0.0014	0.0875	0.1369	0.0218	0.0031	0.1477	0.0162	0.0036	0.0021	0.0011	9e-04	0.0281	0.0268	0.0189	0.0674	0.0183	0.0857	0.0011
6	rs2444786	156830040	1	0.145626599290586	0.97	0.0677063307338505	0.335300966875755	0.181788734373627	0.034	0.0241	0.0288	0.0026	0.1712	0.0037	0.0032	0.0612	0.0014	0.0873	0.1372	0.022	0.0031	0.1469	0.0161	0.0038	0.0022	0.001	9e-04	0.0279	0.027	0.0189	0.0667	0.0182	0.0857	0.0011
6	rs80002810	156831580	1	0.145626599290586	0.96	0.0801626552665664	0.352563011346928	0.181687572606014	0.034	0.0241	0.0288	0.0026	0.1709	0.0037	0.0032	0.061	0.0014	0.0873	0.1373	0.022	0.0031	0.1477	0.016	0.0038	0.0022	0.001	9e-04	0.0278	0.0271	0.0189	0.0665	0.0182	0.0854	0.0011
6	rs112523515	156836674	0.99	0.165875049708709	0.96	0.0801626552665664	0.387366877288077	0.180878975749788	0.034	0.0241	0.0288	0.0026	0.1703	0.0038	0.0032	0.0607	0.0014	0.0871	0.1375	0.0221	0.0031	0.1492	0.016	0.0038	0.0023	0.001	9e-04	0.0277	0.0272	0.0189	0.0663	0.0182	0.0847	0.0011
6	rs117577781	156837455	0.99	0.165875049708709	0.96	0.0801626552665664	0.388925188309581	0.181283119146183	0.034	0.0241	0.0288	0.0026	0.1703	0.0038	0.0032	0.0607	0.0014	0.0871	0.1375	0.0221	0.0031	0.1493	0.016	0.0038	0.0023	0.001	0.001	0.0277	0.0273	0.0189	0.0663	0.0182	0.0848	0.0011
6	rs2493247	156839572	0.99	0.165875049708709	0.96	0.0801626552665664	0.396426573746706	0.18057607191165	0.034	0.0241	0.0287	0.0027	0.1704	0.0038	0.0032	0.0606	0.0014	0.087	0.1375	0.0221	0.0031	0.1493	0.016	0.0038	0.0023	9e-04	0.001	0.0277	0.0273	0.0189	0.0663	0.0182	0.0848	0.0011
6	rs78873468	156844879	0.99	0.165875049708709	0.96	0.0801626552665664	0.385478898617549	0.178159147164241	0.0341	0.0241	0.0287	0.0027	0.1705	0.0038	0.0033	0.0606	0.0014	0.0869	0.1375	0.022	0.003	0.1492	0.016	0.0038	0.0023	9e-04	9e-04	0.0277	0.0273	0.0189	0.0663	0.0182	0.085	0.0011
6	rs7762563	156846256	0.99	0.165875049708709	0.96	0.0801626552665664	0.380228441227639	0.177657036884668	0.0341	0.0241	0.0287	0.0027	0.1705	0.0038	0.0033	0.0605	0.0014	0.0869	0.1375	0.022	0.0031	0.1491	0.0159	0.0038	0.0023	9e-04	9e-04	0.0276	0.0274	0.0189	0.0663	0.0181	0.0851	0.0011
6	rs9478709	156849322	1	0.145626599290586	0.96	0.0801626552665664	0.375233341580133	0.172861814678099	0.0341	0.0241	0.0287	0.0027	0.1709	0.0038	0.0034	0.0605	0.0013	0.0867	0.1376	0.022	0.003	0.149	0.0159	0.0038	0.0024	9e-04	9e-04	0.0275	0.0274	0.0188	0.0663	0.0181	0.0852	0.0011
6	rs76935747	156854130	1	0.145626599290586	0.96	0.0801626552665664	0.39104509831524	0.169196738310377	0.034	0.0241	0.0288	0.0027	0.1717	0.0038	0.0034	0.0603	0.0013	0.0864	0.1378	0.0221	0.003	0.1486	0.0157	0.0038	0.0024	9e-04	9e-04	0.0273	0.0275	0.0186	0.0664	0.018	0.0855	0.001
6	rs113214130	156854570	1	0.145626599290586	0.96	0.0801626552665664	0.391436243088919	0.164678601757844	0.034	0.0241	0.0289	0.0027	0.1719	0.0038	0.0034	0.0602	0.0013	0.0863	0.1378	0.0221	0.0029	0.1486	0.0156	0.0038	0.0024	9e-04	9e-04	0.0272	0.0276	0.0186	0.0664	0.018	0.0856	0.001
6	rs35960938	156859195	1	0.145626599290586	0.96	0.0801626552665664	0.397552381517181	0.145451359012287	0.0335	0.0241	0.0292	0.0027	0.1729	0.0038	0.0036	0.0597	0.0012	0.0858	0.1382	0.0224	0.0028	0.1482	0.0156	0.0038	0.0025	9e-04	8e-04	0.0265	0.0278	0.0184	0.0666	0.0177	0.0866	8e-04
6	rs11753286	156864146	1	0.145626599290586	0.96	0.0801626552665664	0.378687910509425	0.129335498023477	0.0332	0.0239	0.0293	0.0027	0.1727	0.0038	0.0036	0.0593	0.0011	0.0856	0.1384	0.0224	0.0028	0.1482	0.0156	0.0039	0.0027	9e-04	7e-04	0.026	0.028	0.0184	0.067	0.0176	0.0875	7e-04
6	rs117000977	156865636	1	0.145626599290586	0.96	0.0801626552665664	0.371849342699844	0.129604341022581	0.0332	0.0239	0.0294	0.0027	0.1726	0.0037	0.0036	0.0593	0.0011	0.0856	0.1381	0.0225	0.0027	0.1481	0.0157	0.0039	0.0027	9e-04	7e-04	0.026	0.028	0.0184	0.0671	0.0176	0.0876	7e-04
6	rs74876555	156865708	1	0.145626599290586	0.96	0.0801626552665664	0.372121666583902	0.129694001351637	0.0332	0.0239	0.0294	0.0027	0.1726	0.0037	0.0036	0.0593	0.0011	0.0856	0.1381	0.0225	0.0027	0.1481	0.0157	0.0039	0.0027	9e-04	7e-04	0.026	0.028	0.0184	0.0671	0.0176	0.0876	7e-04
6	rs9480347	156868655	1	0.145626599290586	0.96	0.0801626552665664	0.368860493684317	0.120668375289539	0.0329	0.0235	0.0296	0.0027	0.1729	0.0037	0.0037	0.0589	0.001	0.0857	0.1374	0.0232	0.0027	0.1482	0.0158	0.0039	0.0028	0.001	7e-04	0.0255	0.0281	0.0183	0.0667	0.0177	0.0888	7e-04
6	rs502281	156868948	1	0.145626599290586	0.96	0.0801626552665664	0.368480978167374	0.120930346404373	0.0329	0.0234	0.0296	0.0027	0.1729	0.0037	0.0036	0.0589	0.001	0.0857	0.1374	0.0232	0.0027	0.1482	0.0157	0.0039	0.0028	0.001	7e-04	0.0255	0.0281	0.0183	0.0667	0.0177	0.0889	7e-04
6	rs192622	156871935	1	0.145626599290586	0.96	0.0801626552665664	0.367776693221459	0.124090603306848	0.0329	0.0233	0.0295	0.0027	0.173	0.0037	0.0037	0.0588	9e-04	0.0858	0.1375	0.0233	0.0027	0.1483	0.0157	0.0039	0.0028	0.001	7e-04	0.0255	0.0281	0.0183	0.0665	0.0177	0.0891	7e-04
6	rs56335411	156872393	1	0.145626599290586	0.96	0.0801626552665664	0.354526374578239	0.11927481260078	0.0328	0.0232	0.0295	0.0027	0.1728	0.0037	0.0037	0.0588	9e-04	0.0857	0.1375	0.0233	0.0027	0.1484	0.0157	0.0039	0.0028	0.001	6e-04	0.0254	0.0282	0.0182	0.0666	0.0177	0.0895	7e-04
6	rs288975	156878678	1	0.145626599290586	0.96	0.0801626552665664	0.339236684660293	0.113762026395592	0.0326	0.0229	0.0293	0.0026	0.1724	0.0037	0.0037	0.0589	9e-04	0.0856	0.1374	0.0233	0.0027	0.1486	0.0156	0.0039	0.0028	0.0011	6e-04	0.0252	0.0286	0.0181	0.0669	0.0177	0.0902	7e-04
6	rs118109991	156878988	1	0.145626599290586	0.96	0.0801626552665664	0.336748191957411	0.114531273468107	0.0326	0.0229	0.0293	0.0026	0.1724	0.0037	0.0037	0.0589	9e-04	0.0856	0.1374	0.0233	0.0027	0.1485	0.0156	0.0039	0.0028	0.0011	6e-04	0.0252	0.0286	0.0181	0.0669	0.0177	0.0902	7e-04
6	rs17087562	156884941	1	0.145626599290586	0.96	0.0801626552665664	0.327501213816323	0.100015331350576	0.0324	0.0229	0.0294	0.0026	0.1723	0.0037	0.0037	0.0588	9e-04	0.0857	0.1371	0.0234	0.0026	0.1485	0.0156	0.0039	0.0034	0.0011	6e-04	0.0251	0.0287	0.0181	0.0668	0.0177	0.0904	6e-04
6	rs288951	156890935	1	0.145626599290586	0.96	0.0801626552665664	0.319142875920493	0.0885125145235343	0.0322	0.0228	0.0294	0.0028	0.172	0.0037	0.0038	0.0587	9e-04	0.086	0.1369	0.0234	0.0025	0.1485	0.0157	0.0039	0.0039	0.0012	6e-04	0.0244	0.0288	0.0181	0.0672	0.0176	0.0905	6e-04
6	rs288956	156893548	1	0.145626599290586	0.96	0.0801626552665664	0.359004565499112	0.0913948065546987	0.0321	0.0227	0.0297	0.0028	0.1717	0.0037	0.0038	0.0573	9e-04	0.0861	0.1367	0.0234	0.0025	0.1495	0.0158	0.0039	0.0042	0.0012	6e-04	0.0242	0.029	0.018	0.0675	0.0177	0.0906	5e-04
6	rs2819072	156897213	1	0.145626599290586	0.96	0.0801626552665664	0.346391526599159	0.101073454066967	0.0321	0.0227	0.0296	0.0028	0.1717	0.0037	0.0038	0.0572	9e-04	0.086	0.1369	0.0235	0.0025	0.1496	0.0158	0.0039	0.0042	0.0012	6e-04	0.0242	0.029	0.0179	0.0675	0.0177	0.0906	5e-04
6	rs78695157	156898968	1	0.145626599290586	0.96	0.0801626552665664	0.337887570016311	0.0992043511322446	0.0321	0.0227	0.0295	0.0028	0.1717	0.0037	0.0038	0.0572	9e-04	0.0859	0.1369	0.0235	0.0025	0.1497	0.0158	0.0039	0.0042	0.0012	6e-04	0.0242	0.0291	0.0179	0.0674	0.0177	0.0906	6e-04
6	rs9480356	156907168	1	0.145626599290586	0.96	0.0801626552665664	0.345919127911674	0.10058455016583	0.0322	0.0225	0.0294	0.0028	0.1717	0.0037	0.0039	0.057	9e-04	0.0855	0.1372	0.0237	0.0026	0.1499	0.0157	0.0038	0.0044	0.0013	6e-04	0.0241	0.0293	0.018	0.0669	0.0178	0.0904	6e-04
6	rs138292982	156913066	1	0.145626599290586	0.96	0.0801626552665664	0.338406129967026	0.109188234883191	0.0322	0.0223	0.0293	0.0029	0.1717	0.0037	0.004	0.0569	9e-04	0.0852	0.1371	0.0241	0.0026	0.1498	0.0156	0.0038	0.0045	0.0013	6e-04	0.0241	0.0294	0.0181	0.0666	0.0179	0.0906	6e-04
6	rs73573133	156913172	1	0.145626599290586	0.96	0.0801626552665664	0.338354255390364	0.112824518922755	0.0322	0.0223	0.0293	0.0029	0.1718	0.0037	0.004	0.0569	9e-04	0.0852	0.1371	0.0241	0.0027	0.1498	0.0156	0.0038	0.0045	0.0013	6e-04	0.0241	0.0294	0.0181	0.0666	0.0179	0.0906	6e-04
6	rs11156115	156915443	1	0.145626599290586	0.96	0.0801626552665664	0.342256300003026	0.121105112509789	0.0323	0.022	0.0292	0.003	0.1717	0.0038	0.0043	0.0566	8e-04	0.0845	0.137	0.0249	0.0028	0.1495	0.0152	0.0039	0.0047	0.0014	6e-04	0.0239	0.0296	0.0182	0.0661	0.0179	0.0913	6e-04
6	rs67367007	156919569	1	0.145626599290586	0.96	0.0801626552665664	0.338354255390364	0.137764962141785	0.0323	0.0219	0.0291	0.0031	0.172	0.0038	0.0043	0.0565	9e-04	0.084	0.1372	0.0252	0.0028	0.149	0.0151	0.004	0.0048	0.0015	7e-04	0.0237	0.0298	0.0182	0.066	0.018	0.0914	6e-04
6	rs60563516	156920654	1	0.145626599290586	0.96	0.0801626552665664	0.337058733139327	0.134296993550187	0.0323	0.0218	0.0291	0.0031	0.1722	0.0038	0.0043	0.0565	9e-04	0.084	0.1372	0.0254	0.0028	0.1487	0.0151	0.0039	0.0048	0.0015	7e-04	0.0239	0.0298	0.0182	0.066	0.018	0.0914	6e-04
6	rs61522264	156922133	1	0.145626599290586	0.96	0.0801626552665664	0.323079989372833	0.139050785882114	0.0321	0.0218	0.0291	0.0031	0.1723	0.0039	0.0044	0.0567	9e-04	0.0839	0.1373	0.0257	0.0028	0.1483	0.015	0.004	0.0048	0.0015	7e-04	0.0238	0.0298	0.0183	0.0659	0.018	0.0914	6e-04
6	rs913209	156922277	1	0.145626599290586	0.95	0.0943132253134139	0.3239414357287	0.130861674616815	0.0321	0.0218	0.0291	0.0031	0.1723	0.0039	0.0044	0.0567	9e-04	0.0839	0.1373	0.0257	0.0028	0.1483	0.0149	0.0039	0.0048	0.0015	7e-04	0.0238	0.0298	0.0184	0.0659	0.018	0.0914	6e-04
6	rs35781943	156923068	1	0.145626599290586	0.95	0.0943132253134139	0.321108269291232	0.1286195965827	0.0321	0.0218	0.029	0.0031	0.1723	0.0039	0.0044	0.0568	9e-04	0.0839	0.1373	0.0257	0.0028	0.1482	0.015	0.0039	0.0048	0.0015	7e-04	0.0238	0.0298	0.0183	0.0659	0.018	0.0914	6e-04
6	rs79044787	156932391	1	0.145626599290586	0.95	0.0943132253134139	0.319142875920493	0.130052872449655	0.0321	0.0218	0.029	0.0031	0.1723	0.0039	0.0044	0.0567	9e-04	0.0839	0.1373	0.0257	0.0028	0.1482	0.015	0.004	0.0049	0.0015	7e-04	0.0238	0.0298	0.0184	0.0659	0.018	0.0914	6e-04
6	rs113290851	156933147	1	0.145626599290586	0.94	0.110289943288055	0.319243511337656	0.130142647632455	0.0321	0.0218	0.029	0.0031	0.1723	0.0039	0.0044	0.0567	9e-04	0.0839	0.1373	0.0257	0.0028	0.1482	0.015	0.004	0.0048	0.0015	7e-04	0.0238	0.0298	0.0184	0.0659	0.018	0.0914	6e-04
6	rs56718181	156939196	1	0.145626599290586	0.94	0.110289943288055	0.315031169135544	0.144610580140629	0.0322	0.0218	0.029	0.0031	0.1723	0.004	0.0044	0.0567	9e-04	0.0839	0.1373	0.0257	0.0029	0.1482	0.015	0.004	0.0049	0.0016	7e-04	0.0238	0.0298	0.0184	0.0658	0.018	0.0915	6e-04
6	rs117986025	156939692	1	0.145626599290586	0.94	0.110289943288055	0.313284707817664	0.146293899622087	0.0322	0.0218	0.0289	0.0031	0.1723	0.004	0.0044	0.0567	9e-04	0.0838	0.1373	0.0257	0.0029	0.1481	0.0149	0.004	0.0049	0.0016	7e-04	0.0238	0.0298	0.0184	0.0658	0.018	0.0915	6e-04
6	rs7743499	156943281	1.01	0.127260826833158	0.94	0.110289943288055	0.307286349892897	0.162338419146868	0.0322	0.0219	0.0288	0.0031	0.1723	0.004	0.0044	0.0568	9e-04	0.0838	0.1372	0.0257	0.0029	0.148	0.0148	0.004	0.0049	0.0016	7e-04	0.0239	0.0298	0.0184	0.0656	0.018	0.0917	6e-04
6	rs116892213	156952540	1.01	0.127260826833158	0.94	0.110289943288055	0.298913804004874	0.177055151267119	0.0321	0.0219	0.0288	0.0031	0.1723	0.004	0.0044	0.0568	9e-04	0.0839	0.1371	0.0257	0.0029	0.1479	0.0148	0.004	0.0049	0.0016	7e-04	0.0238	0.0298	0.0184	0.0655	0.018	0.0917	6e-04
6	rs1272565	156960439	1.01	0.127260826833158	0.94	0.110289943288055	0.269635160776146	0.189738499501101	0.0319	0.0219	0.0286	0.0031	0.1715	0.0041	0.0045	0.0569	9e-04	0.0846	0.1369	0.0256	0.003	0.1474	0.0149	0.0041	0.005	0.0017	7e-04	0.0237	0.03	0.0185	0.0653	0.0181	0.0922	7e-04
6	rs4870475	156961391	1.01	0.127260826833158	0.94	0.110289943288055	0.271755250666639	0.190046572713624	0.0319	0.0219	0.0286	0.0031	0.1715	0.0041	0.0045	0.0569	9e-04	0.0845	0.1369	0.0256	0.003	0.1474	0.0149	0.0041	0.005	0.0017	7e-04	0.0237	0.03	0.0185	0.0653	0.0181	0.0922	7e-04
6	rs36039214	156964527	1.01	0.127260826833158	0.94	0.110289943288055	0.267295119885885	0.2105350213719	0.0319	0.0219	0.0286	0.0031	0.1715	0.0041	0.0046	0.0569	9e-04	0.0846	0.1369	0.0256	0.003	0.1474	0.0149	0.0041	0.005	0.0017	7e-04	0.0236	0.03	0.0185	0.0653	0.018	0.0922	7e-04
6	rs1246187	156970409	1.01	0.127260826833158	0.94	0.110289943288055	0.222947826429516	0.188303075145859	0.0315	0.0219	0.0284	0.0032	0.1704	0.0044	0.0048	0.0562	0.001	0.0851	0.1373	0.0255	0.0033	0.1468	0.0151	0.0043	0.0051	0.0018	7e-04	0.0236	0.0303	0.0183	0.0655	0.0176	0.0928	8e-04
6	rs75710988	156970821	1.01	0.127260826833158	0.94	0.110289943288055	0.211355657255377	0.21223826975051	0.0314	0.0219	0.0283	0.0033	0.1704	0.0044	0.0048	0.0563	9e-04	0.0851	0.1373	0.0254	0.0033	0.1466	0.0151	0.0043	0.0051	0.0018	7e-04	0.0236	0.0304	0.0183	0.0656	0.0175	0.0928	8e-04
6	rs9397956	156971688	1.01	0.127260826833158	0.94	0.110289943288055	0.189100593635947	0.193860061239664	0.0312	0.0219	0.0282	0.0033	0.1701	0.0045	0.0048	0.0562	9e-04	0.0856	0.1373	0.0254	0.0033	0.1463	0.0151	0.0044	0.0051	0.0018	8e-04	0.0236	0.0306	0.0184	0.0659	0.0174	0.0928	8e-04
6	rs1931660	156972218	1.01	0.127260826833158	0.94	0.110289943288055	0.17917683165397	0.211386077689229	0.0312	0.0218	0.0281	0.0033	0.17	0.0045	0.0048	0.0561	9e-04	0.0857	0.1373	0.0254	0.0033	0.1461	0.0151	0.0044	0.0051	0.0017	8e-04	0.0236	0.0307	0.0184	0.066	0.0174	0.0928	8e-04
6	rs78853443	156973867	1.01	0.127260826833158	0.94	0.110289943288055	0.147174643612174	0.158560926491128	0.0309	0.0217	0.0279	0.0033	0.1698	0.0046	0.0049	0.0559	9e-04	0.0862	0.1373	0.0254	0.0034	0.1455	0.0152	0.0045	0.0051	0.0017	9e-04	0.0239	0.0311	0.0186	0.0662	0.0171	0.0929	8e-04
6	rs56304132	156974442	1.01	0.127260826833158	0.94	0.110289943288055	0.135994067366669	0.193963484388517	0.0309	0.0217	0.0278	0.0033	0.1696	0.0046	0.0049	0.0559	9e-04	0.0864	0.1373	0.0255	0.0034	0.1452	0.0152	0.0045	0.0051	0.0017	9e-04	0.024	0.0312	0.0187	0.0663	0.017	0.0929	8e-04
6	rs12198118	157005821	1.01	0.127260826833158	0.94	0.110289943288055	0.128051814033303	0.213305102836358	0.0308	0.0217	0.0277	0.0033	0.1695	0.0046	0.0049	0.0559	9e-04	0.0864	0.1372	0.0254	0.0034	0.145	0.0152	0.0045	0.0051	0.0017	9e-04	0.0241	0.0313	0.0187	0.0663	0.017	0.093	8e-04
6	rs9480377	157007837	1.01	0.127260826833158	0.94	0.110289943288055	0.127034512366602	0.212025115407656	0.0308	0.0217	0.0277	0.0033	0.1695	0.0046	0.0049	0.0559	9e-04	0.0864	0.1373	0.0254	0.0034	0.145	0.0152	0.0045	0.0051	0.0017	9e-04	0.0241	0.0313	0.0187	0.0664	0.017	0.093	8e-04
6	rs116901535	157015837	1.01	0.127260826833158	0.94	0.110289943288055	0.1238650761482	0.208200494923219	0.0307	0.0217	0.0278	0.0033	0.1695	0.0046	0.0049	0.0558	9e-04	0.0865	0.1372	0.0255	0.0034	0.1448	0.0152	0.0045	0.0051	0.0017	0.001	0.0241	0.0313	0.0188	0.0663	0.0169	0.0932	8e-04
6	rs73570293	157029156	1.01	0.127260826833158	0.94	0.110289943288055	0.120541761475845	0.186462995942521	0.0307	0.0217	0.0278	0.0033	0.1694	0.0046	0.0049	0.0558	9e-04	0.0865	0.1372	0.0255	0.0034	0.1448	0.0152	0.0045	0.0051	0.0017	0.001	0.0242	0.0313	0.0189	0.0663	0.0169	0.0932	8e-04
6	rs9397312	157031061	1.01	0.127260826833158	0.94	0.110289943288055	0.120079738429577	0.184832558051395	0.0307	0.0217	0.0278	0.0033	0.1694	0.0046	0.0049	0.0558	0.001	0.0865	0.1372	0.0255	0.0034	0.1448	0.0152	0.0045	0.0051	0.0017	0.001	0.0242	0.0314	0.0189	0.0662	0.017	0.0932	8e-04
6	rs76778765	157037319	1.01	0.127260826833158	0.94	0.110289943288055	0.1201951425807	0.2135186814323	0.0306	0.0216	0.0277	0.0033	0.1694	0.0046	0.0049	0.0559	0.001	0.0865	0.1372	0.0255	0.0034	0.1447	0.0152	0.0045	0.0051	0.0017	0.001	0.0242	0.0314	0.0189	0.0662	0.017	0.0932	8e-04
6	rs9397313	157042018	1.01	0.127260826833158	0.94	0.110289943288055	0.0784064581031818	0.153097045109159	0.0305	0.0216	0.0271	0.0033	0.1691	0.0048	0.0047	0.0557	0.0011	0.0869	0.1368	0.0261	0.0035	0.1428	0.0152	0.0047	0.0051	0.0017	0.0011	0.0247	0.0317	0.0195	0.0665	0.0174	0.0934	9e-04
6	rs79332515	157052747	1.01	0.127260826833158	0.94	0.110289943288055	0.0135363824101169	0.135388633198017	0.0292	0.0211	0.0254	0.0034	0.1675	0.005	0.0048	0.0558	0.0012	0.0872	0.1388	0.0285	0.0037	0.1344	0.0167	0.005	0.0052	0.002	0.0012	0.0255	0.0333	0.0221	0.066	0.0171	0.0943	0.001
6	rs76657836	157054166	1.01	0.127260826833158	0.94	0.110289943288055	0.01324075527032	0.136940671652922	0.0292	0.0211	0.0254	0.0035	0.1675	0.005	0.0048	0.0558	0.0012	0.0872	0.1388	0.0285	0.0037	0.1344	0.0167	0.005	0.0052	0.002	0.0012	0.0255	0.0333	0.0221	0.066	0.0171	0.0943	0.001
6	rs6934980	157059428	1.01	0.127260826833158	0.94	0.110289943288055	0.012400899336536	0.111550874796345	0.0292	0.0211	0.0254	0.0035	0.1675	0.005	0.0048	0.0558	0.0012	0.0872	0.1389	0.0286	0.0037	0.1342	0.0167	0.0051	0.0052	0.002	0.0012	0.0256	0.0334	0.0222	0.066	0.0171	0.0942	0.001
6	rs74671011	157074522	1	0.145626599290586	0.93	0.128223312274834	0.0064519546284911	0.0536349935677788	0.0286	0.0209	0.0243	0.0033	0.1671	0.0048	0.0043	0.0577	0.0011	0.0902	0.1395	0.0301	0.0034	0.1262	0.0175	0.0049	0.0048	0.002	0.0012	0.0262	0.0358	0.0226	0.0663	0.0178	0.0939	9e-04
6	rs62435779	157074929	1	0.145626599290586	0.93	0.128223312274834	0.00630190806581758	0.0495577887879755	0.0286	0.0209	0.0243	0.0033	0.1672	0.0048	0.0043	0.0578	0.0011	0.0903	0.1395	0.0302	0.0034	0.1259	0.0175	0.0049	0.0048	0.002	0.0012	0.0262	0.0359	0.0226	0.0663	0.0179	0.0939	9e-04
6	rs4869890	157075575	1	0.145626599290586	0.93	0.128223312274834	0.00617239786384458	0.0438810977199951	0.0285	0.0209	0.0243	0.0032	0.1672	0.0048	0.0042	0.0579	0.0011	0.0905	0.1396	0.0302	0.0034	0.1255	0.0175	0.0049	0.0048	0.002	0.0012	0.0263	0.036	0.0226	0.0663	0.0179	0.0938	9e-04
6	rs116966986	157075954	1	0.145626599290586	0.93	0.128223312274834	0.0062081643608236	0.0414942138465787	0.0285	0.0209	0.0242	0.0032	0.1672	0.0047	0.0042	0.0579	0.0011	0.0906	0.1396	0.0303	0.0034	0.1254	0.0175	0.0049	0.0048	0.002	0.0012	0.0263	0.036	0.0226	0.0663	0.0179	0.0937	9e-04
6	rs77596503	157081273	1	0.145626599290586	0.93	0.128223312274834	0.00670688020992249	0.0404340865136578	0.0285	0.0209	0.0241	0.0032	0.1672	0.0047	0.0042	0.0581	0.0012	0.0909	0.1398	0.0303	0.0035	0.1247	0.0175	0.0049	0.0048	0.002	0.0012	0.0262	0.0364	0.0226	0.0663	0.0179	0.0936	9e-04
6	rs4870486	157091804	1	0.145626599290586	0.93	0.128223312274834	0.007171614224818	0.0330080728018168	0.0285	0.0209	0.024	0.0032	0.1671	0.0047	0.0042	0.0584	0.0012	0.0914	0.1401	0.0305	0.0035	0.1236	0.0175	0.0049	0.0047	0.002	0.0012	0.0262	0.0367	0.0225	0.0663	0.0179	0.0935	0.001
6	rs117079245	157101061	1	0.145626599290586	0.93	0.128223312274834	0.00752259748243481	0.0281304315236123	0.0285	0.0209	0.0239	0.0032	0.1671	0.0047	0.0042	0.0584	0.0012	0.0914	0.1401	0.0307	0.0035	0.1233	0.0175	0.0049	0.0047	0.002	0.0013	0.0262	0.0367	0.0225	0.0662	0.018	0.0935	0.001
6	rs9384502	157101165	1	0.145626599290586	0.93	0.128223312274834	0.00752675473343233	0.0282244174042036	0.0285	0.0209	0.0239	0.0032	0.1671	0.0047	0.0042	0.0584	0.0012	0.0914	0.1401	0.0307	0.0035	0.1233	0.0175	0.0049	0.0047	0.002	0.0013	0.0262	0.0367	0.0225	0.0662	0.018	0.0935	0.001
6	rs9397968	157113617	1	0.145626599290586	0.93	0.128223312274834	0.00826395489102219	0.0254243440375188	0.0285	0.021	0.0238	0.0032	0.1672	0.0048	0.0042	0.0584	0.0013	0.0914	0.1401	0.0308	0.0036	0.1229	0.0174	0.0049	0.0047	0.002	0.0013	0.0262	0.0369	0.0225	0.0662	0.0181	0.0935	0.0011
6	rs117473838	157125034	1	0.145626599290586	0.92	0.14824156235026	0.00897393237982793	0.0240109040340978	0.0286	0.0209	0.0238	0.0032	0.1672	0.0048	0.0041	0.0584	0.0013	0.0914	0.1401	0.0308	0.0036	0.1227	0.0174	0.005	0.0047	0.002	0.0013	0.0262	0.037	0.0224	0.0661	0.0181	0.0935	0.0011
6	rs6907209	157131665	1	0.145626599290586	0.92	0.14824156235026	0.0135040133973931	0.0228908869856436	0.0289	0.0208	0.0236	0.0032	0.167	0.0049	0.004	0.0584	0.0014	0.0914	0.1404	0.0309	0.0036	0.1221	0.0174	0.005	0.0047	0.0019	0.0013	0.026	0.0379	0.0226	0.0658	0.0181	0.0935	0.0011
6	rs9480390	157132241	1	0.145626599290586	0.92	0.14824156235026	0.0136990937324937	0.0225091570538421	0.0289	0.0207	0.0236	0.0032	0.167	0.0049	0.004	0.0584	0.0014	0.0914	0.1404	0.0309	0.0036	0.1221	0.0174	0.005	0.0047	0.0019	0.0013	0.026	0.0379	0.0226	0.0658	0.0181	0.0934	0.0011
6	rs4870491	157132426	1	0.145626599290586	0.92	0.14824156235026	0.0136860235945184	0.0222563817634736	0.0289	0.0207	0.0236	0.0032	0.167	0.0049	0.004	0.0584	0.0014	0.0914	0.1404	0.0309	0.0036	0.1221	0.0174	0.005	0.0047	0.0019	0.0013	0.026	0.0379	0.0226	0.0658	0.0181	0.0934	0.0011
6	rs287890	157133535	1	0.145626599290586	0.92	0.14824156235026	0.0143374372187844	0.0215890254334355	0.0289	0.0207	0.0236	0.0032	0.167	0.0049	0.004	0.0584	0.0015	0.0914	0.1404	0.0309	0.0036	0.1221	0.0174	0.005	0.0047	0.0019	0.0013	0.026	0.0379	0.0226	0.0658	0.0181	0.0934	0.0011
6	rs9397971	157135220	0.99	0.165875049708709	0.9	0.195029827813683	0.0141892409451407	0.021176898357492	0.0289	0.0207	0.0236	0.0032	0.167	0.0049	0.004	0.0584	0.0015	0.0914	0.1403	0.0309	0.0036	0.122	0.0174	0.0051	0.0048	0.0019	0.0013	0.026	0.0379	0.0226	0.0657	0.0181	0.0934	0.0011
6	rs79720883	157142604	0.99	0.165875049708709	0.9	0.195029827813683	0.0156221815467013	0.021176898357492	0.0289	0.0208	0.0235	0.0032	0.1669	0.005	0.004	0.0587	0.0014	0.0916	0.1405	0.031	0.0036	0.1217	0.0175	0.0051	0.0048	0.0019	0.0013	0.026	0.038	0.0225	0.0655	0.0181	0.0934	0.0011
6	rs182308	157144362	0.99	0.165875049708709	0.9	0.195029827813683	0.0159781821968104	0.0210949328584527	0.0289	0.0208	0.0235	0.0032	0.1669	0.005	0.004	0.0587	0.0014	0.0916	0.1405	0.031	0.0036	0.1217	0.0175	0.0051	0.0048	0.0019	0.0013	0.026	0.038	0.0225	0.0655	0.0181	0.0934	0.0011
6	rs287875	157147305	0.99	0.165875049708709	0.9	0.195029827813683	0.0162509309136735	0.0211358964270646	0.0289	0.0208	0.0235	0.0032	0.1669	0.005	0.004	0.0586	0.0014	0.0916	0.1405	0.0311	0.0036	0.1216	0.0175	0.0051	0.0048	0.0019	0.0013	0.026	0.038	0.0225	0.0654	0.0181	0.0934	0.0011
6	rs17318151	157150496	0.99	0.165875049708709	0.9	0.195029827813683	0.0165346002637235	0.0214649851891866	0.0289	0.0208	0.0235	0.0032	0.167	0.005	0.004	0.0586	0.0014	0.0916	0.1406	0.0311	0.0036	0.1215	0.0175	0.0051	0.0048	0.0019	0.0013	0.026	0.0381	0.0225	0.0654	0.018	0.0934	0.0011
6	rs62435815	157151225	0.99	0.165875049708709	0.9	0.195029827813683	0.0164147205921961	0.0214237149968602	0.0289	0.0208	0.0235	0.0032	0.167	0.005	0.004	0.0586	0.0014	0.0916	0.1406	0.0311	0.0036	0.1215	0.0175	0.0051	0.0048	0.0019	0.0013	0.026	0.0381	0.0225	0.0654	0.0181	0.0934	0.0011
6	rs287915	157159661	0.99	0.165875049708709	0.9	0.195029827813683	0.0171282431634122	0.0214649851891866	0.0289	0.0208	0.0235	0.0032	0.1671	0.005	0.004	0.0587	0.0014	0.0915	0.1407	0.0312	0.0036	0.1213	0.0175	0.0051	0.0048	0.0019	0.0013	0.026	0.0381	0.0225	0.0653	0.018	0.0934	0.0011
6	rs287925	157170348	0.99	0.165875049708709	0.9	0.195029827813683	0.0179598401560744	0.0218797911468812	0.0289	0.0208	0.0235	0.0032	0.1671	0.005	0.004	0.0587	0.0014	0.0915	0.1408	0.0313	0.0036	0.1212	0.0175	0.0051	0.0048	0.0019	0.0013	0.0259	0.0381	0.0226	0.0653	0.0181	0.0934	0.0011
6	rs13215338	157177312	0.99	0.165875049708709	0.9	0.195029827813683	0.01701288575174	0.0215476404171918	0.0289	0.0208	0.0235	0.0032	0.1671	0.0051	0.004	0.0588	0.0014	0.0914	0.1408	0.0313	0.0036	0.1212	0.0175	0.0051	0.0048	0.0019	0.0013	0.0259	0.038	0.0226	0.0653	0.018	0.0935	0.0011
6	rs116960643	157181248	0.99	0.165875049708709	0.9	0.195029827813683	0.0167383541079437	0.021176898357492	0.0289	0.0208	0.0235	0.0032	0.167	0.0051	0.004	0.0588	0.0014	0.0914	0.1408	0.0313	0.0036	0.1211	0.0175	0.0051	0.0048	0.0019	0.0013	0.0259	0.038	0.0226	0.0654	0.018	0.0935	0.0011
6	rs57586934	157192004	0.99	0.165875049708709	0.9	0.195029827813683	0.0147336341760236	0.0208906907801202	0.0287	0.0208	0.0235	0.0032	0.1669	0.0051	0.004	0.0591	0.0014	0.0914	0.1409	0.0314	0.0037	0.1209	0.0174	0.0051	0.0047	0.0019	0.0013	0.0259	0.0379	0.0226	0.0656	0.018	0.0934	0.0011
6	rs117894826	157196595	0.99	0.165875049708709	0.9	0.195029827813683	0.0142429984295763	0.0205254762791252	0.0286	0.0208	0.0235	0.0032	0.1669	0.0051	0.004	0.0592	0.0014	0.0913	0.1409	0.0314	0.0037	0.1208	0.0174	0.0051	0.0047	0.0019	0.0013	0.0258	0.0378	0.0226	0.0657	0.0179	0.0934	0.0012
6	rs17266366	157199844	0.99	0.165875049708709	0.9	0.195029827813683	0.0143916101940293	0.020083339328923	0.0285	0.0208	0.0235	0.0032	0.1669	0.0052	0.004	0.0593	0.0014	0.0913	0.141	0.0314	0.0037	0.1207	0.0174	0.0052	0.0047	0.002	0.0013	0.0258	0.0377	0.0226	0.0658	0.0179	0.0934	0.0012
6	rs9480402	157210313	0.99	0.165875049708709	0.9	0.195029827813683	0.0131580867899349	0.0191349102805073	0.0284	0.0208	0.0234	0.0033	0.1667	0.0052	0.004	0.0594	0.0014	0.0918	0.1409	0.0314	0.0037	0.1207	0.0173	0.0052	0.0047	0.002	0.0013	0.0257	0.0377	0.0226	0.0659	0.018	0.0932	0.0012
6	rs74365629	157213965	0.99	0.165875049708709	0.91	0.170469891558667	0.014115570313201	0.0200034523563122	0.0283	0.0207	0.0235	0.0032	0.1665	0.0052	0.004	0.0594	0.0015	0.0924	0.1409	0.0318	0.0038	0.1205	0.0172	0.0051	0.0046	0.002	0.0013	0.0256	0.0377	0.0225	0.0661	0.0179	0.093	0.0012
6	rs9384510	157216200	0.99	0.165875049708709	0.91	0.170469891558667	0.01697456021594	0.0217965241477336	0.0281	0.0207	0.0237	0.0032	0.1662	0.0051	0.0039	0.0593	0.0015	0.0931	0.141	0.0327	0.0038	0.1203	0.0171	0.0049	0.0044	0.002	0.0014	0.0254	0.0377	0.0224	0.0664	0.0178	0.0927	0.0012
6	rs67471130	157219164	0.99	0.165875049708709	0.91	0.170469891558667	0.016715624219383	0.0225514194646448	0.0279	0.0206	0.0239	0.0032	0.166	0.0048	0.0039	0.0593	0.0015	0.0936	0.1411	0.0329	0.0038	0.12	0.017	0.0049	0.0044	0.002	0.0013	0.0253	0.0377	0.0225	0.0667	0.0178	0.0925	0.0012
6	rs287949	157219214	0.99	0.165875049708709	0.91	0.170469891558667	0.0166023146110283	0.0225937199050502	0.0279	0.0206	0.0239	0.0032	0.166	0.0048	0.0039	0.0593	0.0015	0.0936	0.1411	0.0329	0.0038	0.12	0.017	0.0049	0.0044	0.002	0.0013	0.0253	0.0377	0.0225	0.0667	0.0178	0.0925	0.0012
6	rs17054619	157226804	0.99	0.165875049708709	0.91	0.170469891558667	0.0184841559663384	0.0189401321400861	0.0275	0.0205	0.0242	0.0032	0.1647	0.0049	0.004	0.0596	0.0014	0.0948	0.1416	0.0331	0.0038	0.1194	0.0168	0.0049	0.0045	0.002	0.0014	0.0249	0.0382	0.0225	0.0671	0.0177	0.0923	0.0012
6	rs6928549	157231677	0.99	0.165875049708709	0.91	0.170469891558667	0.0209690753810904	0.0177542473041961	0.0274	0.0204	0.0244	0.0032	0.1641	0.005	0.004	0.0597	0.0014	0.0947	0.142	0.0332	0.0037	0.1188	0.0166	0.0049	0.0045	0.0021	0.0014	0.0248	0.0386	0.0228	0.0672	0.0176	0.0922	0.0012
6	rs208639	157232767	0.99	0.165875049708709	0.91	0.170469891558667	0.021391999370044	0.0177166181015904	0.0274	0.0203	0.0244	0.0032	0.164	0.005	0.004	0.0597	0.0014	0.0947	0.142	0.0333	0.0037	0.1187	0.0165	0.0049	0.0045	0.0021	0.0014	0.0248	0.0387	0.0229	0.0672	0.0176	0.0922	0.0012
6	rs17320572	157238956	0.99	0.165875049708709	0.91	0.170469891558667	0.0212563600829253	0.0182851640271501	0.0273	0.0203	0.0247	0.0032	0.1641	0.005	0.004	0.0596	0.0014	0.0948	0.1421	0.0333	0.0037	0.1182	0.0165	0.0049	0.0045	0.0021	0.0014	0.0249	0.0387	0.023	0.0672	0.0175	0.0921	0.0012
6	rs9885972	157248593	0.99	0.165875049708709	0.91	0.170469891558667	0.024317231963293	0.0176414772162282	0.0268	0.0202	0.0257	0.0033	0.1643	0.0052	0.004	0.059	0.0015	0.0951	0.1425	0.0336	0.0037	0.1165	0.0162	0.0049	0.0047	0.0021	0.0015	0.025	0.0388	0.0234	0.0672	0.0174	0.0918	0.0012
6	rs284428	157249642	0.99	0.165875049708709	0.91	0.170469891558667	0.0265536408972916	0.0171568854544644	0.0266	0.0201	0.0261	0.0034	0.1644	0.0053	0.004	0.059	0.0015	0.0953	0.1426	0.0337	0.0037	0.1157	0.0163	0.005	0.0047	0.0021	0.0015	0.0251	0.0388	0.0233	0.0672	0.0174	0.0918	0.0012
6	rs284430	157250189	0.99	0.165875049708709	0.91	0.170469891558667	0.0261327409782738	0.0150413407050329	0.0265	0.0201	0.0262	0.0034	0.1644	0.0053	0.004	0.0587	0.0014	0.0955	0.1429	0.0337	0.0038	0.1158	0.0163	0.005	0.0048	0.002	0.0015	0.025	0.0388	0.0233	0.0672	0.0172	0.0918	0.0012
6	rs76670975	157251775	0.99	0.165875049708709	0.91	0.170469891558667	0.0310072826389719	0.0124889663012906	0.0262	0.0198	0.0261	0.0035	0.1651	0.0053	0.0038	0.0592	0.0013	0.0954	0.1437	0.0343	0.0037	0.1156	0.016	0.0049	0.0046	0.0018	0.0015	0.025	0.0389	0.0233	0.067	0.0171	0.0916	0.0011
6	rs112624902	157261556	0.99	0.165875049708709	0.91	0.170469891558667	0.0480535695719482	0.0120195006644638	0.0261	0.0195	0.026	0.0037	0.166	0.0053	0.0035	0.0599	0.0011	0.0952	0.1443	0.0353	0.0037	0.1158	0.0158	0.0047	0.0043	0.0017	0.0013	0.0248	0.0389	0.0232	0.0668	0.017	0.0907	0.001
6	rs112440974	157266662	0.98	0.188103243221556	0.91	0.170469891558667	0.0575360973063529	0.0103187354506704	0.0261	0.0192	0.0259	0.0038	0.1666	0.0052	0.0034	0.0603	0.001	0.0951	0.1449	0.0357	0.0037	0.116	0.0156	0.0046	0.0042	0.0015	0.0013	0.0246	0.0389	0.0231	0.0668	0.017	0.0901	0.001
6	rs116961861	157267140	0.98	0.188103243221556	0.91	0.170469891558667	0.0598929239748906	0.0102328840431943	0.0261	0.0192	0.0259	0.0038	0.1666	0.0052	0.0033	0.0603	0.001	0.0951	0.1449	0.0358	0.0037	0.1161	0.0156	0.0046	0.0041	0.0015	0.0013	0.0246	0.0389	0.0231	0.0668	0.017	0.09	9e-04
6	rs117247382	157267148	0.98	0.188103243221556	0.89	0.222038712392691	0.0617821796956757	0.0106075576292017	0.0261	0.0192	0.0259	0.0038	0.1667	0.0052	0.0033	0.0603	0.001	0.0951	0.1449	0.0358	0.0037	0.1161	0.0156	0.0046	0.0041	0.0015	0.0013	0.0246	0.0389	0.023	0.0668	0.0169	0.09	9e-04
6	rs1466648	157274799	0.98	0.188103243221556	0.89	0.222038712392691	0.0714841709408933	0.011197418758282	0.026	0.0192	0.0259	0.0038	0.167	0.0052	0.0032	0.0605	0.001	0.0951	0.145	0.0359	0.0037	0.1163	0.0155	0.0046	0.0041	0.0015	0.0013	0.0246	0.0388	0.0231	0.0667	0.0169	0.09	0.001
6	rs1885627	157276186	0.98	0.188103243221556	0.89	0.222038712392691	0.0720261081450207	0.0114077118862803	0.026	0.0191	0.026	0.0038	0.167	0.0052	0.0032	0.0605	0.001	0.0951	0.145	0.036	0.0038	0.1163	0.0155	0.0046	0.0041	0.0015	0.0013	0.0246	0.0388	0.0231	0.0667	0.0169	0.09	9e-04
6	rs284416	157276462	0.98	0.188103243221556	0.89	0.222038712392691	0.0726967617231868	0.0114681610084472	0.026	0.0191	0.026	0.0038	0.167	0.0052	0.0032	0.0605	0.001	0.0952	0.145	0.036	0.0038	0.1163	0.0155	0.0046	0.0041	0.0015	0.0012	0.0246	0.0388	0.0231	0.0667	0.0168	0.0899	9e-04
6	rs62434296	157278066	0.98	0.188103243221556	0.88	0.251609301083599	0.0733503085460639	0.0121438022339737	0.026	0.0191	0.026	0.0038	0.167	0.0052	0.0032	0.0605	0.001	0.0952	0.145	0.0361	0.0038	0.1163	0.0155	0.0046	0.0041	0.0015	0.0012	0.0246	0.0389	0.0231	0.0667	0.0168	0.0899	9e-04
6	rs138570534	157280413	0.98	0.188103243221556	0.88	0.251609301083599	0.0778778459962153	0.0128069902362815	0.0259	0.0191	0.026	0.0038	0.1671	0.0052	0.0032	0.0605	0.001	0.0952	0.1449	0.0362	0.0038	0.1162	0.0155	0.0046	0.0041	0.0015	0.0012	0.0245	0.0389	0.0231	0.0668	0.0168	0.0899	9e-04
6	rs9372031	157285155	0.98	0.188103243221556	0.88	0.251609301083599	0.0962750294678621	0.0110484281145663	0.0259	0.019	0.0259	0.0038	0.1671	0.0052	0.0032	0.0605	9e-04	0.0953	0.1449	0.0367	0.0038	0.116	0.0154	0.0046	0.0041	0.0014	0.0012	0.0245	0.0391	0.0231	0.0669	0.0167	0.0899	9e-04
6	rs117580598	157286830	0.98	0.188103243221556	0.87	0.283849475516541	0.102065031917867	0.0121438022339737	0.0259	0.0189	0.0258	0.0038	0.1671	0.0052	0.0032	0.0605	9e-04	0.0953	0.1449	0.0368	0.0038	0.1159	0.0154	0.0046	0.0041	0.0014	0.0012	0.0246	0.0392	0.0231	0.0669	0.0167	0.0899	9e-04
6	rs117200721	157306903	0.98	0.188103243221556	0.87	0.283849475516541	0.116281079393933	0.013389583117561	0.0258	0.0188	0.0258	0.0038	0.167	0.0052	0.0032	0.0606	9e-04	0.0954	0.1448	0.0371	0.0038	0.1158	0.0153	0.0046	0.0041	0.0013	0.0012	0.0245	0.0394	0.0231	0.0669	0.0166	0.0901	9e-04
6	rs17087983	157310138	0.98	0.188103243221556	0.86	0.318862054747229	0.119590026332688	0.0145255103414137	0.0257	0.0189	0.0258	0.0038	0.167	0.0052	0.0032	0.0606	9e-04	0.0953	0.1448	0.0371	0.0038	0.1157	0.0153	0.0046	0.0041	0.0013	0.0012	0.0245	0.0394	0.0232	0.067	0.0166	0.0901	9e-04
6	rs9322592	157310712	0.98	0.188103243221556	0.86	0.318862054747229	0.12071529958346	0.0151107951997655	0.0257	0.0189	0.0258	0.0038	0.167	0.0052	0.0032	0.0606	9e-04	0.0953	0.1448	0.0371	0.0038	0.1157	0.0153	0.0046	0.0041	0.0013	0.0012	0.0245	0.0394	0.0232	0.067	0.0166	0.0901	9e-04
6	rs4869905	157311021	0.98	0.188103243221556	0.87	0.283849475516541	0.121498108125075	0.0156367713903019	0.0257	0.0189	0.0258	0.0038	0.167	0.0052	0.0032	0.0606	9e-04	0.0953	0.1448	0.0372	0.0038	0.1157	0.0153	0.0046	0.0041	0.0013	0.0012	0.0245	0.0394	0.0232	0.067	0.0166	0.0901	9e-04
6	rs17270127	157314607	0.98	0.188103243221556	0.87	0.283849475516541	0.125517778506578	0.014389471215518	0.0257	0.0188	0.0257	0.0038	0.167	0.0052	0.0032	0.0605	9e-04	0.0954	0.1448	0.0372	0.0038	0.1157	0.0153	0.0046	0.0041	0.0013	0.0012	0.0245	0.0394	0.0232	0.067	0.0166	0.0902	8e-04
6	rs17087995	157320431	0.98	0.188103243221556	0.87	0.283849475516541	0.125458524038934	0.0134551197944584	0.0257	0.0188	0.0257	0.0038	0.167	0.0052	0.0032	0.0606	9e-04	0.0955	0.1447	0.0373	0.0038	0.1158	0.0153	0.0046	0.0041	0.0013	0.0011	0.0245	0.0394	0.0232	0.067	0.0165	0.0901	8e-04
6	rs11156131	157322763	0.98	0.188103243221556	0.87	0.283849475516541	0.128833070317056	0.0130643109999383	0.0257	0.0188	0.0256	0.0038	0.167	0.0052	0.0032	0.0606	9e-04	0.0955	0.1447	0.0373	0.0038	0.1158	0.0153	0.0046	0.0041	0.0013	0.0011	0.0245	0.0395	0.0232	0.067	0.0165	0.0901	8e-04
6	rs11752018	157331884	0.98	0.188103243221556	0.87	0.283849475516541	0.128231848520016	0.013096657248813	0.0256	0.0188	0.0256	0.0038	0.1671	0.0052	0.0032	0.0607	9e-04	0.0955	0.1447	0.0374	0.0039	0.1157	0.0153	0.0046	0.0041	0.0013	0.0011	0.0245	0.0394	0.0232	0.067	0.0165	0.0901	9e-04
6	rs9478745	157334519	0.98	0.188103243221556	0.87	0.283849475516541	0.12847213288162	0.0125522483940766	0.0256	0.0188	0.0256	0.0038	0.1671	0.0052	0.0032	0.0607	9e-04	0.0955	0.1447	0.0374	0.0039	0.1157	0.0153	0.0046	0.0041	0.0013	0.0011	0.0245	0.0394	0.0232	0.067	0.0165	0.0901	9e-04
6	rs73003497	157336182	0.98	0.188103243221556	0.87	0.283849475516541	0.126319377746988	0.0120195006644638	0.0256	0.0188	0.0256	0.0038	0.1671	0.0052	0.0032	0.0607	9e-04	0.0954	0.1448	0.0374	0.0039	0.1157	0.0153	0.0046	0.0041	0.0013	0.0011	0.0245	0.0393	0.0232	0.067	0.0165	0.09	9e-04
6	rs1407509	157340330	0.98	0.188103243221556	0.87	0.283849475516541	0.125044218648249	0.0116504819749191	0.0256	0.0188	0.0256	0.0038	0.1671	0.0052	0.0032	0.0607	9e-04	0.0954	0.1448	0.0374	0.0039	0.1157	0.0153	0.0046	0.004	0.0013	0.0011	0.0245	0.0393	0.0232	0.067	0.0165	0.09	9e-04
6	rs12196215	157342695	0.98	0.188103243221556	0.87	0.283849475516541	0.123424648960382	0.0114681610084472	0.0256	0.0188	0.0256	0.0038	0.1671	0.0052	0.0032	0.0607	9e-04	0.0954	0.1448	0.0374	0.0039	0.1157	0.0153	0.0046	0.004	0.0013	0.0011	0.0245	0.0393	0.0231	0.067	0.0165	0.09	9e-04
6	rs62424286	157365557	0.98	0.188103243221556	0.87	0.283849475516541	0.122109094888131	0.00989315261881819	0.0256	0.0188	0.0256	0.0038	0.1675	0.0052	0.0032	0.0606	9e-04	0.0955	0.1447	0.0374	0.0039	0.1156	0.0152	0.0046	0.004	0.0013	0.0011	0.0245	0.0394	0.023	0.0669	0.0166	0.0899	9e-04
6	rs117253945	157374765	0.98	0.188103243221556	0.87	0.283849475516541	0.123248745439337	0.0088032617126953	0.0255	0.0188	0.0256	0.0038	0.1679	0.0052	0.0033	0.0605	9e-04	0.0955	0.1446	0.0374	0.004	0.1155	0.0152	0.0046	0.004	0.0013	0.0011	0.0245	0.0394	0.023	0.0669	0.0165	0.0898	9e-04
6	rs117040058	157378621	0.98	0.188103243221556	0.87	0.283849475516541	0.1229266523519	0.00864543521770959	0.0255	0.0188	0.0256	0.0038	0.168	0.0052	0.0033	0.0605	9e-04	0.0955	0.1446	0.0374	0.004	0.1154	0.0152	0.0046	0.0041	0.0013	0.0011	0.0245	0.0394	0.023	0.0669	0.0165	0.0898	9e-04
6	rs117392303	157381360	0.98	0.188103243221556	0.87	0.283849475516541	0.124100361146628	0.00861927449289774	0.0255	0.0188	0.0256	0.0038	0.168	0.0052	0.0033	0.0605	9e-04	0.0955	0.1446	0.0374	0.004	0.1154	0.0152	0.0046	0.004	0.0013	0.0011	0.0245	0.0394	0.023	0.0669	0.0165	0.0898	9e-04
6	rs73581987	157384627	0.98	0.188103243221556	0.87	0.283849475516541	0.133273628847663	0.00830854975453999	0.0253	0.0189	0.0257	0.0038	0.1695	0.0052	0.0033	0.0599	9e-04	0.0956	0.1441	0.0373	0.0041	0.115	0.015	0.0046	0.004	0.0014	0.0012	0.0247	0.0396	0.0228	0.0667	0.0165	0.0895	0.001
6	rs9480425	157388818	0.97	0.212405230483542	0.87	0.283849475516541	0.151184548904355	0.00828292312282887	0.0251	0.0189	0.0258	0.0039	0.171	0.0052	0.0034	0.0592	9e-04	0.0958	0.1436	0.0373	0.0042	0.1146	0.0149	0.0046	0.004	0.0014	0.0013	0.0249	0.0398	0.0227	0.0665	0.0166	0.0891	0.0011
6	rs7751621	157389824	0.97	0.212405230483542	0.87	0.283849475516541	0.152579810529564	0.00818082769224919	0.0251	0.0189	0.0258	0.0039	0.1711	0.0052	0.0034	0.0592	9e-04	0.0958	0.1436	0.0373	0.0043	0.1146	0.0149	0.0046	0.004	0.0014	0.0013	0.0249	0.0398	0.0227	0.0665	0.0166	0.0891	0.001
6	rs13216156	157390781	0.97	0.212405230483542	0.87	0.283849475516541	0.153514199540627	0.00830854975453999	0.0251	0.0189	0.0258	0.0039	0.1711	0.0052	0.0034	0.0592	9e-04	0.0958	0.1436	0.0373	0.0043	0.1146	0.0149	0.0046	0.004	0.0014	0.0013	0.0249	0.0398	0.0227	0.0666	0.0166	0.089	0.001
6	rs2207229	157394217	0.97	0.212405230483542	0.87	0.283849475516541	0.149632176217126	0.00820628987940411	0.0251	0.0189	0.0258	0.0039	0.171	0.0052	0.0034	0.0591	9e-04	0.0958	0.1437	0.0373	0.0043	0.1146	0.0149	0.0046	0.004	0.0014	0.0013	0.0249	0.0398	0.0227	0.0666	0.0165	0.089	0.001
6	rs17088067	157398175	0.97	0.212405230483542	0.87	0.283849475516541	0.146620961397324	0.00838567625813978	0.0251	0.0188	0.0258	0.0039	0.171	0.0052	0.0034	0.0592	9e-04	0.0958	0.1437	0.0373	0.0043	0.1146	0.0149	0.0046	0.004	0.0014	0.0013	0.0249	0.0398	0.0227	0.0667	0.0165	0.0889	0.001
6	rs6912493	157402041	0.97	0.212405230483542	0.87	0.283849475516541	0.15241331018801	0.0089892598333955	0.0251	0.0191	0.0259	0.004	0.1698	0.0053	0.0035	0.0599	0.001	0.0961	0.1437	0.0372	0.0045	0.1142	0.0142	0.0046	0.0042	0.0015	0.0014	0.0252	0.0399	0.0231	0.0663	0.0167	0.0879	0.0012
6	rs117868400	157403542	0.97	0.212405230483542	0.87	0.283849475516541	0.14535543695133	0.00869787984530459	0.0252	0.019	0.026	0.0042	0.1683	0.0055	0.0036	0.0601	0.0011	0.097	0.1438	0.0372	0.0047	0.1139	0.014	0.0048	0.0043	0.0016	0.0014	0.0255	0.0399	0.0234	0.0661	0.0168	0.0871	0.0013
6	rs12197388	157404463	0.97	0.212405230483542	0.87	0.283849475516541	0.136118509863764	0.00978121619572833	0.0252	0.0188	0.026	0.0043	0.1672	0.0056	0.0037	0.0602	0.0011	0.0973	0.1438	0.0372	0.0048	0.1136	0.014	0.0049	0.0044	0.0017	0.0014	0.0258	0.0399	0.0237	0.0658	0.0169	0.0868	0.0014
6	rs77046455	157405496	0.97	0.212405230483542	0.87	0.283849475516541	0.141566151738187	0.0111675393493507	0.0253	0.0187	0.0259	0.0044	0.1662	0.0057	0.0038	0.0605	0.0012	0.0979	0.1436	0.0375	0.005	0.1133	0.0143	0.0051	0.0045	0.0018	0.0015	0.0261	0.0399	0.0237	0.0654	0.0169	0.0861	0.0015
6	rs6941976	157408683	0.96	0.238871757466757	0.87	0.283849475516541	0.157794673368823	0.0145596199269337	0.0253	0.0187	0.0259	0.0045	0.1658	0.0058	0.0039	0.0606	0.0012	0.098	0.1435	0.038	0.0051	0.1131	0.0144	0.0051	0.0045	0.0019	0.0015	0.0261	0.0399	0.0238	0.065	0.017	0.0858	0.0015
6	rs17088104	157410541	0.96	0.238871757466757	0.87	0.283849475516541	0.165688570708212	0.0151455821209187	0.0253	0.0187	0.0259	0.0045	0.1656	0.0058	0.0039	0.0607	0.0012	0.0979	0.1435	0.0382	0.0051	0.113	0.0144	0.0052	0.0046	0.0019	0.0015	0.0261	0.0399	0.0239	0.0649	0.0169	0.0856	0.0015
6	rs17279589	157411143	0.96	0.238871757466757	0.87	0.283849475516541	0.172302379998033	0.0142540712059596	0.0253	0.0187	0.0259	0.0045	0.1655	0.0058	0.0039	0.0607	0.0012	0.0979	0.1435	0.0383	0.0051	0.1129	0.0144	0.0052	0.0046	0.0019	0.0015	0.0261	0.0399	0.0239	0.0648	0.0169	0.0855	0.0016
6	rs34497417	157417240	0.95	0.267590046340022	0.87	0.283849475516541	0.336282659092926	0.0365824192326618	0.0248	0.019	0.0258	0.0052	0.163	0.0065	0.0047	0.0612	0.0015	0.0975	0.1423	0.0422	0.0049	0.1105	0.0152	0.0061	0.0051	0.0023	0.0017	0.0273	0.0396	0.0238	0.0615	0.017	0.0845	0.0019
6	rs6916789	157417484	0.95	0.267590046340022	0.87	0.283849475516541	0.353411344253295	0.0383509435708614	0.0246	0.0187	0.0258	0.0053	0.1632	0.0066	0.0048	0.0612	0.0015	0.0972	0.1419	0.0424	0.005	0.1105	0.0153	0.0062	0.0052	0.0024	0.0018	0.0272	0.0396	0.0239	0.0615	0.0171	0.0845	0.0019
6	rs7763624	157418960	0.94	0.298643641979994	0.87	0.283849475516541	0.443774383588195	0.0611352977428614	0.024	0.0187	0.0258	0.0057	0.1605	0.0068	0.0053	0.0616	0.0017	0.096	0.1403	0.044	0.0049	0.1104	0.0157	0.0067	0.0056	0.0026	0.0019	0.0278	0.0391	0.0238	0.0615	0.0177	0.0852	0.0021
6	rs77193613	157419056	0.94	0.298643641979994	0.87	0.283849475516541	0.439085980960332	0.06093606042113	0.0239	0.0187	0.0259	0.0057	0.1606	0.0068	0.0053	0.0619	0.0017	0.0959	0.1402	0.044	0.0048	0.1103	0.0157	0.0067	0.0056	0.0026	0.0019	0.0278	0.0391	0.0238	0.0613	0.0177	0.0853	0.0021
6	rs13205126	157421297	0.94	0.298643641979994	0.87	0.283849475516541	0.47346135029247	0.0559815651319115	0.0242	0.0188	0.0256	0.0057	0.1641	0.0065	0.0054	0.062	0.0016	0.0952	0.1391	0.0438	0.0048	0.1106	0.0152	0.0068	0.0055	0.0026	0.0019	0.0273	0.0387	0.0236	0.0604	0.0179	0.0857	0.0021
6	rs9480438	157427837	0.94	0.298643641979994	0.87	0.283849475516541	0.474198640521496	0.0636151556926606	0.0243	0.0188	0.0256	0.0058	0.1644	0.0065	0.0055	0.0619	0.0016	0.0952	0.1389	0.0438	0.0047	0.1106	0.0151	0.0069	0.0055	0.0026	0.0019	0.0272	0.0387	0.0236	0.0604	0.0179	0.0856	0.0021
6	rs17054627	157435841	0.94	0.298643641979994	0.87	0.283849475516541	0.489872619101996	0.0622025491949414	0.0243	0.0188	0.0255	0.0058	0.1647	0.0065	0.0055	0.0619	0.0016	0.0951	0.1388	0.0438	0.0047	0.1108	0.0151	0.0069	0.0055	0.0026	0.0019	0.0272	0.0386	0.0237	0.0604	0.0178	0.0856	0.0021
6	rs79157863	157437235	0.94	0.298643641979994	0.87	0.283849475516541	0.493187310438423	0.0657933448479825	0.0243	0.0188	0.0255	0.0058	0.1647	0.0065	0.0055	0.062	0.0016	0.0951	0.1388	0.0438	0.0047	0.1108	0.0151	0.0069	0.0055	0.0026	0.0019	0.0272	0.0386	0.0238	0.0604	0.0177	0.0856	0.0021
6	rs12212699	157437279	0.94	0.298643641979994	0.87	0.283849475516541	0.497833384303325	0.065041115434425	0.0243	0.0188	0.0255	0.0058	0.1648	0.0065	0.0055	0.062	0.0016	0.0951	0.1388	0.0438	0.0047	0.1107	0.0151	0.0069	0.0055	0.0026	0.0019	0.0272	0.0386	0.0238	0.0604	0.0178	0.0856	0.0021
6	rs75682789	157438151	0.94	0.298643641979994	0.87	0.283849475516541	0.492373275291567	0.0730110712971125	0.0243	0.0188	0.0255	0.0058	0.1647	0.0065	0.0055	0.062	0.0016	0.0951	0.1387	0.0438	0.0047	0.1107	0.0151	0.0069	0.0055	0.0026	0.0018	0.0272	0.0386	0.0238	0.0604	0.0178	0.0856	0.0021
6	rs9478751	157441050	0.94	0.298643641979994	0.87	0.283849475516541	0.486879944160409	0.0894432810971409	0.0242	0.0188	0.0256	0.0058	0.1646	0.0065	0.0055	0.062	0.0015	0.0953	0.1386	0.0438	0.0046	0.1108	0.0151	0.007	0.0055	0.0026	0.0018	0.0272	0.0386	0.0239	0.0603	0.0176	0.0855	0.0021
6	rs117659685	157442183	0.94	0.298643641979994	0.87	0.283849475516541	0.478695824741059	0.102956120694023	0.0242	0.0188	0.0256	0.0059	0.1645	0.0065	0.0056	0.062	0.0015	0.0952	0.1385	0.0437	0.0046	0.1108	0.0151	0.007	0.0055	0.0026	0.0018	0.0273	0.0386	0.024	0.0603	0.0175	0.0855	0.0021
6	rs17088158	157443699	0.94	0.298643641979994	0.87	0.283849475516541	0.45949848466325	0.112824518922755	0.0242	0.0188	0.0256	0.0061	0.164	0.0066	0.0056	0.0622	0.0015	0.0953	0.1383	0.0433	0.0046	0.111	0.0152	0.0071	0.0055	0.0026	0.0018	0.0273	0.0385	0.0243	0.0602	0.0173	0.0855	0.0021
6	rs9480443	157444430	0.94	0.298643641979994	0.87	0.283849475516541	0.45575326135674	0.104686835934905	0.0241	0.0184	0.0258	0.0063	0.1633	0.0067	0.0062	0.0641	0.0016	0.0948	0.1382	0.0433	0.0045	0.1093	0.016	0.0069	0.0055	0.0027	0.0019	0.0276	0.0371	0.0242	0.0607	0.0175	0.0854	0.0024
6	rs10457101	157444914	0.94	0.298643641979994	0.88	0.251609301083599	0.449205339929902	0.116678387763124	0.0241	0.018	0.0261	0.0061	0.1628	0.0067	0.0061	0.0655	0.0016	0.0942	0.1382	0.0431	0.0043	0.1084	0.0166	0.0068	0.0054	0.0025	0.002	0.0277	0.037	0.0242	0.0612	0.0176	0.0861	0.0024
6	rs112991041	157445108	0.94	0.298643641979994	0.88	0.251609301083599	0.427735528371734	0.123209689104335	0.024	0.018	0.0261	0.006	0.163	0.0067	0.006	0.066	0.0015	0.0942	0.1382	0.0429	0.0042	0.1083	0.0167	0.0068	0.0054	0.0024	0.0019	0.0277	0.0368	0.0241	0.0614	0.0176	0.0862	0.0023
6	rs10457939	157445999	0.94	0.298643641979994	0.88	0.251609301083599	0.332930420640915	0.111720374833512	0.0238	0.0177	0.0264	0.0056	0.1645	0.0065	0.0058	0.068	0.0013	0.0942	0.1382	0.042	0.0037	0.1084	0.0172	0.0066	0.0053	0.0021	0.0016	0.0274	0.0361	0.0236	0.0624	0.0173	0.0867	0.002
6	rs76436807	157446225	0.94	0.298643641979994	0.89	0.222038712392691	0.334372319441713	0.108265370041192	0.0238	0.0177	0.0264	0.0056	0.1645	0.0065	0.0058	0.068	0.0013	0.0942	0.1382	0.042	0.0037	0.1084	0.0172	0.0066	0.0053	0.0021	0.0016	0.0274	0.0361	0.0236	0.0624	0.0173	0.0867	0.002
6	rs9480447	157455422	0.94	0.298643641979994	0.89	0.222038712392691	0.320755040355406	0.110789343161344	0.0238	0.0177	0.0264	0.0055	0.1647	0.0065	0.0057	0.0683	0.0012	0.0942	0.1382	0.0419	0.0036	0.1085	0.0172	0.0066	0.0053	0.0021	0.0016	0.0274	0.036	0.0235	0.0625	0.0172	0.0868	0.0019
6	rs7757236	157455906	0.94	0.298643641979994	0.89	0.222038712392691	0.319595866421859	0.102217816294726	0.0238	0.0177	0.0265	0.0055	0.1647	0.0065	0.0057	0.0683	0.0012	0.0942	0.1382	0.0419	0.0036	0.1085	0.0173	0.0065	0.0053	0.0021	0.0016	0.0274	0.036	0.0235	0.0625	0.0172	0.0868	0.0019
6	rs78853215	157456434	0.94	0.298643641979994	0.89	0.222038712392691	0.319394495684305	0.0975097124464381	0.0238	0.0177	0.0264	0.0055	0.1647	0.0065	0.0057	0.0683	0.0012	0.0942	0.1382	0.0419	0.0036	0.1085	0.0173	0.0065	0.0053	0.0021	0.0016	0.0274	0.036	0.0235	0.0625	0.0172	0.0868	0.0019
6	rs73021541	157461929	0.94	0.298643641979994	0.88	0.251609301083599	0.32439798168297	0.110620385079525	0.0238	0.0177	0.0264	0.0054	0.1648	0.0065	0.0057	0.0685	0.0012	0.0942	0.1381	0.0418	0.0036	0.1084	0.0173	0.0065	0.0053	0.0021	0.0016	0.0273	0.0359	0.0236	0.0625	0.0173	0.0869	0.0019
6	rs11965250	157466508	0.94	0.298643641979994	0.88	0.251609301083599	0.304285596197039	0.0879713630836043	0.0237	0.0176	0.0264	0.0052	0.1649	0.0065	0.0056	0.0688	0.0012	0.0943	0.1379	0.0418	0.0035	0.1085	0.0173	0.0065	0.0053	0.0021	0.0015	0.0272	0.0358	0.0236	0.0626	0.0173	0.0872	0.0019
6	rs75618450	157467160	0.94	0.298643641979994	0.89	0.222038712392691	0.306497760226888	0.096306275913502	0.0237	0.0176	0.0265	0.0052	0.1649	0.0065	0.0056	0.0689	0.0012	0.0943	0.1379	0.0418	0.0035	0.1085	0.0174	0.0065	0.0053	0.0021	0.0015	0.0272	0.0358	0.0236	0.0626	0.0173	0.0872	0.0019
6	rs17165188	157482222	0.94	0.298643641979994	0.9	0.195029827813683	0.289181575329189	0.094551885122987	0.0235	0.0175	0.0264	0.0051	0.1653	0.0064	0.0054	0.0693	0.0012	0.0943	0.1377	0.0415	0.0034	0.1084	0.0176	0.0064	0.0052	0.002	0.0015	0.0272	0.0357	0.0237	0.0627	0.0175	0.0874	0.0018
6	rs1535092	157491123	0.94	0.298643641979994	0.9	0.195029827813683	0.289181575329189	0.100015331350576	0.0234	0.0175	0.0265	0.0051	0.166	0.0064	0.0054	0.07	0.0011	0.0939	0.1375	0.0413	0.0034	0.1083	0.0179	0.0064	0.0052	0.002	0.0015	0.0269	0.0356	0.0237	0.0626	0.0176	0.0874	0.0017
6	rs7760326	157491381	0.94	0.298643641979994	0.9	0.195029827813683	0.289659329745111	0.106595165313916	0.0234	0.0175	0.0265	0.0052	0.166	0.0065	0.0054	0.07	0.0011	0.0939	0.1375	0.0413	0.0034	0.1083	0.0179	0.0064	0.0052	0.002	0.0015	0.0269	0.0356	0.0237	0.0626	0.0176	0.0874	0.0017
6	rs7753423	157502888	0.94	0.298643641979994	0.9	0.195029827813683	0.271201318673191	0.0881258425092781	0.0233	0.0175	0.0266	0.0052	0.1661	0.0065	0.0054	0.0702	0.0011	0.0936	0.1379	0.041	0.0033	0.1087	0.0182	0.0064	0.0052	0.002	0.0014	0.0269	0.0358	0.0236	0.062	0.0178	0.0869	0.0017
6	rs28385577	157505052	0.94	0.298643641979994	0.9	0.195029827813683	0.257686345167282	0.0805359924956951	0.0234	0.0175	0.0266	0.0052	0.166	0.0065	0.0054	0.0703	0.0011	0.0935	0.1379	0.0409	0.0033	0.1089	0.0182	0.0064	0.0053	0.002	0.0014	0.0269	0.0358	0.0236	0.0619	0.0178	0.0868	0.0017
6	rs112324115	157519832	0.94	0.298643641979994	0.9	0.195029827813683	0.243762801394318	0.0668249519271995	0.0235	0.0174	0.0265	0.0052	0.166	0.0065	0.0054	0.0705	0.0011	0.093	0.138	0.0406	0.0032	0.1097	0.0185	0.0063	0.0053	0.002	0.0014	0.0267	0.0358	0.0238	0.0615	0.0178	0.087	0.0016
6	rs10434910	157554604	0.94	0.298643641979994	0.9	0.195029827813683	0.189251603846616	0.0515171046324881	0.0233	0.0175	0.0264	0.0052	0.1678	0.0065	0.0054	0.0705	0.0011	0.0908	0.1384	0.0399	0.003	0.11	0.0192	0.0063	0.0053	0.0018	0.0013	0.0268	0.0356	0.024	0.0616	0.0181	0.0872	0.0015
6	rs144499305	157712634	0.93	0.332112317682009	0.9	0.195029827813683	0.065697395060736	0.0700302302099865	0.0218	0.0178	0.0261	0.0052	0.1694	0.0062	0.005	0.07	0.001	0.0873	0.1405	0.0369	0.0021	0.1116	0.0228	0.0059	0.0055	0.0017	0.0013	0.0271	0.035	0.0251	0.0616	0.0191	0.0873	0.0011
6	rs3199374	157713777	0.93	0.332112317682009	0.9	0.195029827813683	0.0612733301335838	0.0581758570842213	0.0218	0.0178	0.0261	0.0052	0.1694	0.0062	0.005	0.07	0.001	0.0873	0.1406	0.0369	0.0021	0.1116	0.0228	0.0059	0.0055	0.0017	0.0013	0.0271	0.035	0.0251	0.0616	0.0191	0.0873	0.0011
6	rs9365253	157716529	0.93	0.332112317682009	0.9	0.195029827813683	0.060394175559787	0.05559810062116	0.0218	0.0178	0.0262	0.0052	0.1694	0.0062	0.005	0.07	0.001	0.0873	0.1406	0.0368	0.0021	0.1116	0.0229	0.0059	0.0055	0.0017	0.0013	0.0271	0.0349	0.0251	0.0616	0.0191	0.0873	0.001
6	rs3923168	157719164	0.93	0.332112317682009	0.9	0.195029827813683	0.0599114395504477	0.053258562144801	0.0218	0.0178	0.0262	0.0052	0.1695	0.0062	0.005	0.07	0.001	0.0872	0.1406	0.0368	0.0021	0.1116	0.0229	0.0059	0.0055	0.0017	0.0013	0.0271	0.0349	0.0251	0.0616	0.0191	0.0873	0.001
6	rs4709200	157724008	0.92	0.368072033098782	0.9	0.195029827813683	0.0568537800929263	0.0530707769912157	0.0218	0.0179	0.0261	0.0052	0.1693	0.0062	0.005	0.07	0.001	0.0871	0.1406	0.0368	0.0021	0.1117	0.023	0.0059	0.0055	0.0017	0.0012	0.0271	0.0349	0.0251	0.0618	0.0191	0.0876	0.001
6	rs140795384	157739931	0.92	0.368072033098782	0.9	0.195029827813683	0.0546473876646772	0.0543280933786808	0.0218	0.0179	0.0261	0.0052	0.1692	0.0062	0.0049	0.0699	0.001	0.0869	0.1405	0.0368	0.0021	0.1117	0.0231	0.0059	0.0055	0.0016	0.0013	0.0274	0.0348	0.0251	0.0617	0.0194	0.0879	0.001
6	rs113959985	157752044	0.92	0.368072033098782	0.9	0.195029827813683	0.0513042720693748	0.0561737222140632	0.0219	0.018	0.0261	0.0051	0.1692	0.0061	0.0049	0.0699	0.001	0.0865	0.1407	0.0366	0.0021	0.1114	0.0232	0.0059	0.0056	0.0016	0.0013	0.0276	0.0345	0.0251	0.0618	0.0196	0.0882	0.001
6	rs111700188	157759741	0.92	0.368072033098782	0.9	0.195029827813683	0.0488406945662967	0.05720333017767	0.022	0.0181	0.0262	0.0051	0.169	0.0061	0.0049	0.07	0.001	0.0862	0.1407	0.0364	0.0021	0.1113	0.0233	0.0059	0.0056	0.0016	0.0013	0.0277	0.0344	0.0251	0.0619	0.0197	0.0883	0.001
6	rs4128492	157768581	0.91	0.406594937265203	0.9	0.195029827813683	0.0445039125464453	0.0572679468469331	0.022	0.0182	0.0262	0.0051	0.1688	0.0061	0.0049	0.07	0.001	0.0861	0.1408	0.0362	0.002	0.1111	0.0234	0.0059	0.0055	0.0016	0.0013	0.0279	0.0341	0.025	0.0622	0.0199	0.0885	0.001
6	rs17165277	157775271	0.9	0.447749409690379	0.9	0.195029827813683	0.0413099668744526	0.0697490304013639	0.0207	0.0182	0.0261	0.005	0.169	0.0061	0.0048	0.0699	0.001	0.0862	0.1411	0.0362	0.002	0.1098	0.0234	0.0059	0.0055	0.0016	0.0013	0.0282	0.0341	0.0257	0.0626	0.02	0.0895	0.001
6	rs41486046	157777952	0.9	0.447749409690379	0.9	0.195029827813683	0.0365408194054651	0.0629408148667153	0.0209	0.0182	0.026	0.005	0.1683	0.006	0.0048	0.07	0.001	0.0861	0.1412	0.0357	0.002	0.1099	0.0235	0.0059	0.0055	0.0016	0.0013	0.0282	0.0349	0.0257	0.063	0.02	0.0896	9e-04
6	rs9459307	157790986	0.91	0.406594937265203	0.9	0.195029827813683	0.0401256449136697	0.0522603661538832	0.0213	0.0183	0.0256	0.0048	0.1689	0.0057	0.0045	0.0702	0.001	0.0859	0.1417	0.0356	0.002	0.1098	0.0235	0.0058	0.0053	0.0015	0.0013	0.028	0.0348	0.0254	0.0635	0.02	0.0898	9e-04
6	rs34927709	157796068	0.91	0.406594937265203	0.9	0.195029827813683	0.0450980084969143	0.055279413573728	0.0214	0.0183	0.0255	0.0047	0.1691	0.0056	0.0044	0.0703	0.001	0.0858	0.1419	0.0356	0.0019	0.1098	0.0236	0.0057	0.0052	0.0015	0.0013	0.028	0.0348	0.0253	0.0637	0.02	0.0898	9e-04
6	rs112868746	157800714	0.91	0.406594937265203	0.9	0.195029827813683	0.0473699364025342	0.053258562144801	0.0216	0.0183	0.0254	0.0047	0.1693	0.0055	0.0044	0.0703	0.001	0.0857	0.142	0.0356	0.0019	0.1098	0.0237	0.0057	0.0051	0.0015	0.0013	0.0279	0.0348	0.0253	0.0637	0.0199	0.0898	9e-04
6	rs9406291	157804127	0.91	0.406594937265203	0.9	0.195029827813683	0.0497672338304882	0.0544545243824186	0.0217	0.0183	0.0254	0.0047	0.1694	0.0055	0.0044	0.0702	0.001	0.0857	0.1421	0.0355	0.0019	0.1098	0.0237	0.0057	0.0051	0.0016	0.0012	0.0279	0.0349	0.0253	0.0638	0.0199	0.0899	9e-04
6	rs2800443	157805600	0.91	0.406594937265203	0.9	0.195029827813683	0.0499637939996503	0.0561096384121805	0.0217	0.0183	0.0253	0.0047	0.1695	0.0055	0.0043	0.0702	0.001	0.0857	0.142	0.0355	0.0019	0.1098	0.0237	0.0057	0.0051	0.0016	0.0012	0.0279	0.0349	0.0253	0.0638	0.0199	0.0898	9e-04
6	rs2749669	157810233	0.91	0.406594937265203	0.9	0.195029827813683	0.0463023435208114	0.0517643442350716	0.0218	0.0182	0.0253	0.0047	0.1696	0.0054	0.0043	0.0702	0.001	0.0859	0.1422	0.0351	0.0019	0.11	0.0237	0.0057	0.005	0.0015	0.0012	0.0279	0.035	0.0252	0.0639	0.02	0.0899	9e-04
6	rs80351817	157833863	0.91	0.406594937265203	0.9	0.195029827813683	0.0358436283082034	0.0426233945758125	0.0221	0.0183	0.0254	0.0047	0.1703	0.0052	0.0039	0.0702	0.001	0.0865	0.1424	0.0327	0.0018	0.1105	0.0239	0.0056	0.0048	0.0013	0.0012	0.0279	0.0355	0.0252	0.0645	0.0203	0.0893	8e-04
6	rs76305838	157839177	0.91	0.406594937265203	0.9	0.195029827813683	0.0365938162307776	0.0361594049063466	0.0221	0.0183	0.0254	0.0047	0.1707	0.0052	0.0038	0.0701	0.001	0.0864	0.1425	0.0323	0.0018	0.1107	0.024	0.0056	0.0047	0.0012	0.0012	0.0279	0.0355	0.0253	0.0646	0.0203	0.0892	8e-04
6	rs62422846	157840187	0.91	0.406594937265203	0.9	0.195029827813683	0.0371401085742306	0.0357911070977267	0.0221	0.0183	0.0254	0.0047	0.1708	0.0052	0.0038	0.0701	0.001	0.0864	0.1425	0.0323	0.0018	0.1107	0.024	0.0056	0.0047	0.0012	0.0012	0.0279	0.0355	0.0253	0.0647	0.0203	0.0892	8e-04
6	rs62422850	157847933	0.91	0.406594937265203	0.9	0.195029827813683	0.0329373408159351	0.0297963357880914	0.0222	0.0182	0.0253	0.0046	0.1717	0.005	0.0037	0.0699	0.001	0.0865	0.1424	0.0315	0.0017	0.1108	0.024	0.0056	0.0045	0.0012	0.0011	0.028	0.0355	0.0255	0.0649	0.0203	0.0893	9e-04
6	rs9364987	157850881	0.91	0.406594937265203	0.91	0.170469891558667	0.0379089321677337	0.0313090895462847	0.0223	0.0182	0.0253	0.0046	0.172	0.005	0.0036	0.07	0.0011	0.0865	0.1423	0.0311	0.0017	0.1109	0.024	0.0057	0.0045	0.0012	0.0011	0.028	0.0354	0.0255	0.065	0.0203	0.0893	9e-04
6	rs17165322	157853659	0.91	0.406594937265203	0.91	0.170469891558667	0.0385648372848804	0.0289815871108716	0.0223	0.0183	0.0252	0.0045	0.1722	0.005	0.0036	0.0699	0.0011	0.0865	0.1423	0.031	0.0017	0.1109	0.024	0.0057	0.0045	0.0012	0.0011	0.028	0.0354	0.0254	0.0651	0.0202	0.0896	9e-04
6	rs4709243	157854806	0.91	0.406594937265203	0.91	0.170469891558667	0.0403237526182723	0.027662709084856	0.0224	0.0183	0.0252	0.0045	0.1722	0.005	0.0036	0.0699	0.0011	0.0865	0.1422	0.0309	0.0017	0.111	0.0239	0.0057	0.0045	0.0013	0.0011	0.0281	0.0354	0.0254	0.0652	0.0202	0.0896	9e-04
6	rs17165333	157862266	0.92	0.368072033098782	0.91	0.170469891558667	0.0461622796974381	0.0274766515836574	0.0224	0.0183	0.0252	0.0045	0.1722	0.005	0.0035	0.0705	0.0011	0.0864	0.1414	0.0306	0.0017	0.1121	0.0238	0.0057	0.0043	0.0012	0.0011	0.028	0.0353	0.0254	0.0649	0.0202	0.0899	9e-04
6	rs9346769	157864969	0.92	0.368072033098782	0.91	0.170469891558667	0.0466929228477814	0.0308663190889383	0.0224	0.0182	0.0251	0.0044	0.1724	0.0049	0.0034	0.0709	0.0011	0.0865	0.1414	0.0304	0.0017	0.1127	0.0237	0.0056	0.0043	0.0012	0.0011	0.0278	0.0352	0.0254	0.0648	0.0201	0.0902	9e-04
6	rs34033776	157870067	0.92	0.368072033098782	0.91	0.170469891558667	0.04038047808702	0.0248455005506537	0.0224	0.0181	0.0249	0.0044	0.1726	0.0049	0.0033	0.0709	0.0011	0.0865	0.1413	0.0301	0.0017	0.1133	0.0236	0.0054	0.0043	0.0012	0.0011	0.028	0.0352	0.0256	0.0646	0.0199	0.0906	9e-04
6	rs75537274	157876779	0.92	0.368072033098782	0.91	0.170469891558667	0.0408362574305024	0.032353566009896	0.0225	0.018	0.0248	0.0044	0.1727	0.0049	0.0034	0.071	0.0011	0.0863	0.141	0.0297	0.0017	0.1133	0.0237	0.0054	0.0043	0.0013	0.0011	0.0283	0.0352	0.0259	0.0646	0.02	0.0904	9e-04
6	rs17297711	157880169	0.92	0.368072033098782	0.92	0.14824156235026	0.0396753431849649	0.0322033852047225	0.0226	0.0179	0.0247	0.0043	0.1726	0.005	0.0034	0.071	0.0011	0.0863	0.1406	0.0297	0.0017	0.1134	0.0237	0.0054	0.0043	0.0013	0.0011	0.0285	0.0352	0.0261	0.0646	0.02	0.0905	9e-04
6	rs62423911	157885270	0.92	0.368072033098782	0.92	0.14824156235026	0.0415844116636489	0.043078855317421	0.0226	0.0179	0.0247	0.0043	0.1724	0.005	0.0034	0.071	0.0011	0.0862	0.1403	0.0297	0.0017	0.1135	0.0239	0.0054	0.0043	0.0013	0.0011	0.0285	0.0352	0.0263	0.0646	0.02	0.0905	9e-04
6	rs11490117	157887368	0.92	0.368072033098782	0.93	0.128223312274834	0.0421224386867843	0.0438810977199951	0.0226	0.0178	0.0246	0.0043	0.1722	0.005	0.0034	0.071	0.0011	0.0861	0.1402	0.0298	0.0017	0.1135	0.0239	0.0054	0.0043	0.0013	0.0011	0.0285	0.0351	0.0265	0.0646	0.02	0.0905	9e-04
6	rs9406301	157894267	0.92	0.368072033098782	0.93	0.128223312274834	0.0453586542858226	0.0498008885775442	0.0227	0.0178	0.0245	0.0043	0.1719	0.0051	0.0035	0.071	0.0011	0.0859	0.1398	0.0299	0.0017	0.1136	0.0241	0.0054	0.0043	0.0013	0.0012	0.0286	0.0351	0.0268	0.0646	0.0201	0.0906	9e-04
6	rs241577	157897335	0.92	0.368072033098782	0.93	0.128223312274834	0.0488891669972862	0.0458567180137655	0.0227	0.0178	0.0245	0.0043	0.1718	0.0051	0.0035	0.0709	0.0011	0.0858	0.1397	0.0299	0.0017	0.1138	0.0241	0.0054	0.0043	0.0013	0.0012	0.0286	0.0352	0.0268	0.0647	0.0201	0.0907	9e-04
6	rs74656059	157910318	0.92	0.368072033098782	0.93	0.128223312274834	0.0662103169379932	0.0579807906303322	0.0229	0.0178	0.0245	0.0045	0.1716	0.005	0.0034	0.0708	0.001	0.0858	0.1381	0.0297	0.0017	0.1146	0.0242	0.0052	0.0042	0.0014	0.0012	0.0284	0.0357	0.0265	0.0653	0.0204	0.091	9e-04
6	rs241588	157910732	0.92	0.368072033098782	0.93	0.128223312274834	0.073583124508146	0.0563661621431068	0.0229	0.0178	0.0246	0.0045	0.1717	0.005	0.0034	0.0711	0.001	0.0857	0.1381	0.0297	0.0017	0.1146	0.0242	0.0052	0.0042	0.0014	0.0012	0.0285	0.0357	0.0265	0.0649	0.0204	0.091	9e-04
6	rs241584	157912586	0.92	0.368072033098782	0.93	0.128223312274834	0.0684093826965316	0.0542649254622272	0.0228	0.0178	0.0247	0.0045	0.1716	0.0051	0.0035	0.0711	0.001	0.0857	0.1382	0.0295	0.0017	0.1137	0.0244	0.0052	0.0042	0.0014	0.0012	0.0286	0.0358	0.0264	0.0651	0.0205	0.0914	9e-04
6	rs17165368	157912802	0.92	0.368072033098782	0.93	0.128223312274834	0.0655400988847748	0.047155529622295	0.0228	0.0178	0.0247	0.0045	0.1716	0.0051	0.0035	0.0711	0.001	0.0858	0.1382	0.0295	0.0017	0.1136	0.0244	0.0052	0.0042	0.0014	0.0012	0.0286	0.0358	0.0264	0.0651	0.0205	0.0914	9e-04
6	rs78680128	157913440	0.92	0.368072033098782	0.94	0.110289943288055	0.0599484820717615	0.0380805533671261	0.0228	0.0177	0.0247	0.0045	0.1716	0.0051	0.0035	0.071	0.001	0.0857	0.1383	0.0295	0.0017	0.1135	0.0244	0.0052	0.0042	0.0014	0.0012	0.0286	0.0358	0.0264	0.0651	0.0205	0.0914	9e-04
6	rs9457614	157920773	0.92	0.368072033098782	0.94	0.110289943288055	0.0641161793185417	0.0548980311015246	0.0227	0.0176	0.0246	0.0046	0.1718	0.0051	0.0036	0.0711	0.0011	0.0859	0.138	0.0291	0.0017	0.1133	0.0245	0.0053	0.0042	0.0015	0.0012	0.0286	0.0358	0.0264	0.0649	0.021	0.0915	9e-04
6	rs9457625	157924871	0.92	0.368072033098782	0.93	0.128223312274834	0.0554525692546087	0.0504720913336642	0.0227	0.0176	0.0246	0.0047	0.1718	0.0051	0.0036	0.0711	0.0011	0.086	0.138	0.029	0.0017	0.1133	0.0244	0.0054	0.0043	0.0015	0.0012	0.0286	0.0357	0.0263	0.0649	0.0211	0.0915	9e-04
6	rs34409270	157941391	0.92	0.368072033098782	0.93	0.128223312274834	0.0500458482985441	0.0413260075238987	0.0229	0.0177	0.0245	0.0049	0.1716	0.0052	0.0039	0.0709	0.001	0.0862	0.1377	0.0284	0.0017	0.1134	0.0242	0.0056	0.0045	0.0015	0.0013	0.0286	0.0353	0.0264	0.0647	0.0214	0.0914	8e-04
6	rs78507017	157946665	0.92	0.368072033098782	0.93	0.128223312274834	0.0483577551561291	0.0397708889073667	0.0228	0.0177	0.0244	0.005	0.1716	0.0052	0.0039	0.0709	0.001	0.0862	0.1376	0.0282	0.0017	0.1136	0.0243	0.0056	0.0046	0.0016	0.0013	0.0287	0.0354	0.0263	0.0646	0.0215	0.0913	8e-04
6	rs17541589	157949062	0.92	0.368072033098782	0.93	0.128223312274834	0.0493106230806062	0.0388398252600058	0.0228	0.0177	0.0245	0.005	0.1715	0.0052	0.0039	0.0709	0.001	0.0862	0.1376	0.0281	0.0016	0.1137	0.0243	0.0056	0.0046	0.0016	0.0013	0.0287	0.0354	0.0263	0.0646	0.0215	0.0912	8e-04
6	rs17165416	157963550	0.92	0.368072033098782	0.93	0.128223312274834	0.043600369290083	0.0363706320443255	0.0228	0.0175	0.0244	0.005	0.1712	0.0052	0.0039	0.0712	0.001	0.0853	0.1377	0.028	0.0018	0.1146	0.0241	0.0056	0.0046	0.0016	0.0014	0.0287	0.0353	0.0264	0.0646	0.0216	0.0912	8e-04
6	rs34526098	157976674	0.92	0.368072033098782	0.93	0.128223312274834	0.0449757051173581	0.0369543923713855	0.0228	0.0175	0.0244	0.005	0.171	0.0052	0.0039	0.0712	0.001	0.0853	0.1379	0.0279	0.0019	0.1145	0.0241	0.0056	0.0047	0.0015	0.0014	0.0287	0.0354	0.0264	0.0647	0.0217	0.0912	8e-04
6	rs117386965	157984543	0.92	0.368072033098782	0.93	0.128223312274834	0.0421078350701814	0.0354767928393721	0.0229	0.0174	0.0243	0.005	0.1708	0.0053	0.0039	0.0711	0.001	0.0852	0.138	0.0278	0.0019	0.1145	0.0241	0.0057	0.0047	0.0015	0.0014	0.0287	0.0355	0.0264	0.0648	0.0216	0.0913	8e-04
6	rs16900288	157986518	0.92	0.368072033098782	0.92	0.14824156235026	0.0438100660168002	0.034851966632784	0.0229	0.0174	0.0243	0.005	0.1709	0.0052	0.0039	0.0711	0.001	0.0852	0.138	0.0278	0.0019	0.1145	0.0241	0.0057	0.0047	0.0015	0.0014	0.0287	0.0355	0.0263	0.0649	0.0216	0.0914	8e-04
6	rs17165435	157987407	0.92	0.368072033098782	0.92	0.14824156235026	0.0443221921113195	0.034851966632784	0.023	0.0174	0.0243	0.005	0.1708	0.0052	0.0039	0.0711	0.001	0.0853	0.1379	0.0278	0.002	0.1144	0.0241	0.0057	0.0047	0.0015	0.0014	0.0287	0.0355	0.0263	0.0649	0.0216	0.0914	8e-04
6	rs2163292	157996633	0.92	0.368072033098782	0.92	0.14824156235026	0.0450980084969143	0.0363706320443255	0.023	0.0173	0.0242	0.005	0.1707	0.0052	0.0039	0.0711	0.001	0.0852	0.138	0.0278	0.002	0.1145	0.0241	0.0056	0.0047	0.0015	0.0014	0.0285	0.0356	0.0263	0.065	0.0216	0.0916	8e-04
6	rs34491673	158005609	0.92	0.368072033098782	0.92	0.14824156235026	0.0319259269135197	0.0311611744756348	0.0231	0.0173	0.024	0.0051	0.1704	0.0057	0.0039	0.0708	0.0011	0.0852	0.1379	0.0277	0.002	0.1142	0.0239	0.0056	0.0051	0.0015	0.0015	0.0284	0.0357	0.0263	0.065	0.0216	0.0916	9e-04
6	rs113342483	158006921	0.92	0.368072033098782	0.92	0.14824156235026	0.0246166964851421	0.0263271951048357	0.0231	0.0173	0.024	0.0051	0.1701	0.0057	0.004	0.0707	0.0011	0.0851	0.1379	0.0277	0.002	0.1141	0.024	0.0056	0.0052	0.0015	0.0015	0.0285	0.0357	0.0263	0.0649	0.0217	0.0919	9e-04
6	rs17165442	158009638	0.92	0.368072033098782	0.92	0.14824156235026	0.0376379282004076	0.0346965539143187	0.0232	0.0168	0.0234	0.0054	0.1682	0.0064	0.0043	0.0704	0.0013	0.0843	0.1378	0.0278	0.0022	0.1138	0.0243	0.0059	0.0055	0.0018	0.0019	0.0281	0.0359	0.0267	0.0645	0.0222	0.0922	0.0011
6	Affx-50111245	158011840	0.92	0.368072033098782	0.92	0.14824156235026	0.0409937440147384	0.038242683594239	0.0233	0.0166	0.0232	0.0056	0.1673	0.0066	0.0045	0.0705	0.0014	0.0838	0.1376	0.0277	0.0023	0.1135	0.0244	0.006	0.0057	0.002	0.002	0.0279	0.0359	0.0269	0.0646	0.0221	0.093	0.0011
6	rs9456524	158012804	0.93	0.332112317682009	0.92	0.14824156235026	0.0444887498191825	0.0398810790597728	0.0233	0.0165	0.0231	0.0057	0.1669	0.0067	0.0046	0.0705	0.0014	0.0836	0.1375	0.0277	0.0024	0.1133	0.0244	0.0061	0.0058	0.002	0.002	0.0279	0.0359	0.0271	0.0647	0.0221	0.0932	0.0011
6	rs4709424	158019569	0.93	0.332112317682009	0.92	0.14824156235026	0.0733503085460639	0.0509626999900096	0.0231	0.0166	0.021	0.0063	0.1648	0.0076	0.005	0.0704	0.0017	0.0839	0.136	0.0282	0.0027	0.1134	0.0243	0.0063	0.0062	0.0021	0.002	0.0272	0.0371	0.0273	0.0649	0.0228	0.0936	0.0011
6	rs9365161	158024868	0.93	0.332112317682009	0.92	0.14824156235026	0.0925486187419188	0.0507171370080232	0.0234	0.0166	0.0191	0.0064	0.1635	0.008	0.0053	0.0697	0.0018	0.0848	0.1354	0.0283	0.0029	0.1135	0.0243	0.0066	0.0063	0.0022	0.0019	0.0262	0.038	0.0276	0.0652	0.0234	0.0941	0.0011
6	rs4709434	158029942	0.93	0.332112317682009	0.92	0.14824156235026	0.138370174839638	0.0718694516388229	0.0237	0.0173	0.0183	0.0065	0.1617	0.0081	0.0056	0.0696	0.0022	0.0848	0.1345	0.0286	0.0032	0.1133	0.024	0.0067	0.0062	0.0023	0.0019	0.0255	0.0386	0.0276	0.0654	0.0239	0.0947	0.0012
6	rs34422152	158031132	0.92	0.368072033098782	0.92	0.14824156235026	0.140453688594876	0.0794955290774959	0.0237	0.0173	0.0182	0.0065	0.1616	0.0081	0.0056	0.0698	0.0022	0.0855	0.1331	0.0285	0.0032	0.1135	0.024	0.0067	0.0062	0.0023	0.0019	0.0254	0.0388	0.0277	0.0655	0.0238	0.0949	0.0012
6	rs112589959	158033385	0.92	0.368072033098782	0.92	0.14824156235026	0.156168695665484	0.0757520520348393	0.0242	0.0172	0.0181	0.0064	0.1612	0.0081	0.0057	0.0698	0.0022	0.0866	0.1302	0.0285	0.0032	0.1145	0.024	0.0067	0.0061	0.0024	0.0019	0.0253	0.0392	0.0278	0.066	0.0229	0.0961	0.0012
6	rs34634657	158033649	0.92	0.368072033098782	0.92	0.14824156235026	0.162870574546675	0.0772845495125372	0.0242	0.0173	0.0181	0.0064	0.1611	0.0081	0.0057	0.0699	0.0022	0.0868	0.1298	0.0284	0.0032	0.1146	0.024	0.0067	0.0061	0.0024	0.0019	0.0253	0.0392	0.0278	0.066	0.0229	0.0962	0.0012
6	rs62423255	158053584	0.93	0.332112317682009	0.92	0.14824156235026	0.216007857730879	0.0939170803644566	0.0241	0.0172	0.0171	0.0064	0.1582	0.0082	0.0057	0.0687	0.0024	0.0877	0.1291	0.0286	0.0032	0.1143	0.0242	0.0066	0.0059	0.0027	0.0019	0.0253	0.0404	0.0284	0.0665	0.0228	0.0984	0.0012
6	rs614353	158061018	0.93	0.332112317682009	0.92	0.14824156235026	0.261425503792067	0.0783131756730499	0.0241	0.0171	0.0166	0.0064	0.1574	0.0082	0.0056	0.0684	0.0024	0.0881	0.129	0.0288	0.0032	0.1143	0.0243	0.0066	0.0058	0.0028	0.0019	0.0252	0.0408	0.0286	0.0665	0.0228	0.0989	0.0012
6	rs10499312	158066315	0.93	0.332112317682009	0.92	0.14824156235026	0.266700404708909	0.0811330067505299	0.0242	0.0172	0.0165	0.0064	0.1567	0.0082	0.0057	0.0682	0.0024	0.0883	0.1289	0.0289	0.0032	0.1143	0.0244	0.0065	0.0058	0.0028	0.0019	0.0251	0.0408	0.0288	0.0666	0.0228	0.0992	0.0012
6	rs9355850	158070192	0.93	0.332112317682009	0.92	0.14824156235026	0.276954704119286	0.0738002367806995	0.0242	0.0172	0.0165	0.0065	0.1563	0.0082	0.0057	0.0681	0.0024	0.0884	0.129	0.0289	0.0032	0.1143	0.0244	0.0065	0.0058	0.0028	0.0019	0.0251	0.0409	0.0287	0.0668	0.0228	0.0994	0.0013
6	rs73584091	158071835	0.93	0.332112317682009	0.92	0.14824156235026	0.287846104403303	0.0753165075465166	0.0242	0.0172	0.0165	0.0065	0.156	0.0082	0.0058	0.068	0.0024	0.0885	0.129	0.029	0.0032	0.1142	0.0243	0.0065	0.0058	0.0029	0.0019	0.0251	0.0409	0.0288	0.0668	0.0228	0.0995	0.0013
6	rs636169	158074504	0.93	0.332112317682009	0.92	0.14824156235026	0.300227636031881	0.0719405849697624	0.0243	0.0172	0.0164	0.0066	0.1558	0.0082	0.0058	0.068	0.0024	0.0885	0.1289	0.0291	0.0032	0.114	0.0241	0.0066	0.0058	0.0029	0.0019	0.0252	0.041	0.0289	0.0668	0.023	0.0996	0.0013
6	rs619670	158078478	0.93	0.332112317682009	0.92	0.14824156235026	0.342726104233806	0.0735128629740161	0.0243	0.0171	0.0163	0.0068	0.1552	0.0083	0.0059	0.0678	0.0024	0.0885	0.1289	0.0292	0.0033	0.1139	0.0236	0.0066	0.0059	0.0029	0.0019	0.0252	0.0412	0.029	0.0667	0.0231	0.1	0.0013
6	rs618368	158078716	0.93	0.332112317682009	0.92	0.14824156235026	0.342569465730361	0.0730110712971125	0.0243	0.0171	0.0163	0.0068	0.1553	0.0083	0.0059	0.0678	0.0024	0.0885	0.1288	0.0292	0.0033	0.1139	0.0236	0.0066	0.0059	0.0029	0.0019	0.0252	0.0412	0.029	0.0667	0.0231	0.0999	0.0013
6	rs190580149	158085919	0.93	0.332112317682009	0.92	0.14824156235026	0.308668958479576	0.0682108564258629	0.0244	0.0171	0.0161	0.0068	0.1552	0.0082	0.0058	0.0676	0.0024	0.0886	0.1288	0.0294	0.0033	0.1141	0.0236	0.0065	0.0058	0.0029	0.0018	0.0254	0.0412	0.029	0.0667	0.0232	0.1001	0.0013
6	rs6941319	158092255	0.94	0.298643641979994	0.92	0.14824156235026	0.360932630587781	0.0553430878808383	0.0248	0.0173	0.0151	0.0066	0.1544	0.0074	0.0054	0.067	0.0023	0.0887	0.1284	0.0302	0.0033	0.1154	0.0234	0.0055	0.0058	0.0027	0.0017	0.0263	0.0414	0.0291	0.0664	0.0241	0.1012	0.0012
6	rs688181	158092638	0.94	0.298643641979994	0.92	0.14824156235026	0.374140022302489	0.055789691174824	0.0248	0.0173	0.015	0.0065	0.1541	0.0072	0.0053	0.0669	0.0022	0.0888	0.1285	0.0303	0.0033	0.1157	0.0234	0.0052	0.0057	0.0027	0.0017	0.0264	0.0415	0.0291	0.0666	0.0242	0.1013	0.0012
6	rs73571886	158093942	0.94	0.298643641979994	0.92	0.14824156235026	0.384149020403246	0.053258562144801	0.0248	0.0174	0.0147	0.0065	0.1539	0.007	0.0053	0.067	0.0022	0.0888	0.1286	0.0302	0.0033	0.1157	0.0235	0.0051	0.0058	0.0027	0.0017	0.0266	0.0416	0.0291	0.0667	0.0243	0.1014	0.0012
6	rs10499311	158100618	0.94	0.298643641979994	0.92	0.14824156235026	0.419883728678627	0.0604061116483617	0.0247	0.0175	0.0144	0.0066	0.1536	0.0067	0.0054	0.0671	0.0021	0.0887	0.1287	0.03	0.0034	0.1156	0.0237	0.005	0.0059	0.0027	0.0017	0.0268	0.0416	0.0292	0.0669	0.0245	0.1015	0.0012
6	rs674432	158101153	0.94	0.298643641979994	0.92	0.14824156235026	0.421738354486985	0.0613348109297567	0.0247	0.0175	0.0144	0.0066	0.1536	0.0066	0.0053	0.0671	0.0021	0.0887	0.1287	0.03	0.0034	0.1157	0.0237	0.005	0.0059	0.0027	0.0017	0.0267	0.0417	0.0292	0.067	0.0245	0.1015	0.0012
6	rs675658	158101911	0.94	0.298643641979994	0.92	0.14824156235026	0.414401805179533	0.0566875231518936	0.0247	0.0175	0.0144	0.0066	0.1535	0.0066	0.0053	0.0671	0.0021	0.0887	0.1287	0.03	0.0034	0.1157	0.0237	0.005	0.0059	0.0027	0.0017	0.0267	0.0417	0.0292	0.067	0.0245	0.1015	0.0012
6	rs648246	158103454	0.94	0.298643641979994	0.92	0.14824156235026	0.404738735188807	0.0546444086596844	0.0247	0.0175	0.0144	0.0066	0.1535	0.0066	0.0054	0.0669	0.0021	0.0887	0.1288	0.03	0.0033	0.1158	0.0237	0.005	0.0059	0.0027	0.0017	0.0268	0.0417	0.0292	0.0669	0.0246	0.1015	0.0012
6	rs77236782	158109026	0.94	0.298643641979994	0.92	0.14824156235026	0.378632950329347	0.0525091471335297	0.0247	0.0175	0.0144	0.0066	0.1534	0.0066	0.0053	0.0669	0.0021	0.0887	0.1288	0.0301	0.0034	0.116	0.0237	0.005	0.0059	0.0027	0.0018	0.0269	0.0416	0.0291	0.0669	0.0245	0.1015	0.0012
6	rs9346849	158111824	0.94	0.298643641979994	0.92	0.14824156235026	0.359486084871485	0.0518881570009337	0.0246	0.0175	0.0144	0.0065	0.1532	0.0065	0.0053	0.0668	0.002	0.0888	0.1289	0.0301	0.0034	0.1162	0.0236	0.005	0.0058	0.0027	0.0018	0.027	0.0414	0.0291	0.0669	0.0245	0.1014	0.0012
6	rs117242971	158116643	0.94	0.298643641979994	0.92	0.14824156235026	0.302179674647388	0.0504720913336642	0.0246	0.0174	0.0144	0.0065	0.1526	0.0062	0.0052	0.0668	0.002	0.089	0.1292	0.0302	0.0035	0.1171	0.0236	0.0049	0.0058	0.0028	0.002	0.0275	0.0409	0.0289	0.0669	0.0243	0.1012	0.0013
6	rs590019	158118531	0.95	0.267590046340022	0.91	0.170469891558667	0.276301867592582	0.0496185149648115	0.0246	0.0174	0.0145	0.0065	0.1522	0.0062	0.0052	0.0667	0.002	0.0889	0.1292	0.0303	0.0036	0.1179	0.0236	0.005	0.0057	0.0029	0.0021	0.0278	0.0406	0.0289	0.0667	0.0242	0.1011	0.0013
6	rs60003939	158121682	0.95	0.267590046340022	0.91	0.170469891558667	0.264829466026233	0.0486508057765096	0.0246	0.0174	0.0145	0.0065	0.1521	0.0061	0.0052	0.0666	0.002	0.0889	0.1292	0.0303	0.0036	0.118	0.0236	0.005	0.0057	0.0029	0.0022	0.0279	0.0405	0.0288	0.0666	0.0242	0.101	0.0013
6	rs9458307	158140371	0.95	0.267590046340022	0.91	0.170469891558667	0.205887814950364	0.0526337298362892	0.0245	0.0175	0.0145	0.0064	0.1506	0.0061	0.0052	0.0661	0.0022	0.0894	0.1299	0.0305	0.0039	0.1188	0.0236	0.0052	0.0058	0.0031	0.0024	0.0289	0.0399	0.0287	0.0658	0.0245	0.1001	0.0016
6	rs77040881	158149339	0.95	0.267590046340022	0.91	0.170469891558667	0.17892079786799	0.0525091471335297	0.0245	0.0175	0.0144	0.0065	0.1502	0.0061	0.0051	0.0658	0.0022	0.0892	0.13	0.0304	0.004	0.1196	0.0237	0.0053	0.0058	0.003	0.0025	0.0292	0.0392	0.0285	0.066	0.0245	0.0998	0.0016
6	rs677742	158155535	0.95	0.267590046340022	0.91	0.170469891558667	0.182857551498217	0.0558536176850008	0.0246	0.0175	0.0144	0.0065	0.1501	0.006	0.0051	0.0657	0.0022	0.0891	0.1301	0.0304	0.0041	0.1198	0.0237	0.0053	0.0058	0.003	0.0026	0.0295	0.0392	0.0283	0.0662	0.0245	0.0997	0.0017
6	rs670936	158161974	0.95	0.267590046340022	0.91	0.170469891558667	0.178482374893644	0.0567518894301204	0.0246	0.0174	0.0144	0.0065	0.1502	0.006	0.0051	0.0656	0.0022	0.0892	0.1302	0.0304	0.0041	0.1199	0.0237	0.0053	0.0058	0.003	0.0026	0.0296	0.0391	0.0282	0.0662	0.0244	0.0997	0.0017
6	rs73014826	158163242	0.95	0.267590046340022	0.91	0.170469891558667	0.174708745129724	0.0568162870431793	0.0246	0.0174	0.0144	0.0065	0.1501	0.006	0.0051	0.0656	0.0022	0.0891	0.1302	0.0304	0.0041	0.1199	0.0237	0.0053	0.0058	0.003	0.0026	0.0296	0.0391	0.0282	0.0662	0.0244	0.0996	0.0017
6	rs111288922	158164504	0.95	0.267590046340022	0.91	0.170469891558667	0.173952426919595	0.05791583074535	0.0246	0.0174	0.0144	0.0065	0.1501	0.006	0.0051	0.0656	0.0022	0.0891	0.1302	0.0304	0.0041	0.1199	0.0237	0.0053	0.0058	0.003	0.0026	0.0296	0.0391	0.0282	0.0662	0.0244	0.0996	0.0017
6	rs597619	158179374	0.96	0.238871757466757	0.91	0.170469891558667	0.168005632516616	0.0644283606825479	0.0248	0.0174	0.0143	0.0064	0.1498	0.006	0.0051	0.0656	0.0023	0.089	0.1302	0.0304	0.0041	0.1198	0.0235	0.0055	0.0058	0.003	0.0027	0.0299	0.0392	0.0281	0.0664	0.0244	0.0993	0.0017
6	rs73794856	158181477	0.96	0.238871757466757	0.91	0.170469891558667	0.182191836148005	0.0866626688665699	0.0253	0.0171	0.0142	0.0061	0.1477	0.0058	0.005	0.0651	0.0025	0.0894	0.1299	0.0303	0.0045	0.1205	0.0234	0.0057	0.0057	0.0032	0.0029	0.0306	0.0398	0.0279	0.0664	0.0245	0.0991	0.002
6	rs12662296	158182953	0.97	0.212405230483542	0.91	0.170469891558667	0.209070892569112	0.120493846665472	0.0257	0.017	0.0142	0.0058	0.1459	0.0057	0.0049	0.0646	0.0026	0.0896	0.1299	0.0303	0.0047	0.121	0.0234	0.0058	0.0056	0.0034	0.0031	0.0312	0.0404	0.0278	0.0665	0.0247	0.0988	0.0024
6	rs12661947	158183012	0.97	0.212405230483542	0.91	0.170469891558667	0.208631584171243	0.115045199489055	0.0257	0.0169	0.0142	0.0058	0.1459	0.0057	0.0049	0.0646	0.0025	0.0896	0.1299	0.0303	0.0047	0.1211	0.0234	0.0058	0.0056	0.0034	0.0031	0.0312	0.0404	0.0278	0.0665	0.0247	0.0989	0.0023
6	rs13196275	158183836	0.97	0.212405230483542	0.91	0.170469891558667	0.204780253973643	0.125239297911218	0.0257	0.0168	0.0142	0.0057	0.1457	0.0056	0.0049	0.0645	0.0025	0.0896	0.1301	0.0303	0.0047	0.1211	0.0235	0.0057	0.0055	0.0035	0.0031	0.0313	0.0403	0.0278	0.0666	0.0246	0.0988	0.0024
6	rs79001053	158185383	0.97	0.212405230483542	0.91	0.170469891558667	0.21171768878105	0.123561772776244	0.0258	0.0168	0.0142	0.0057	0.1456	0.0056	0.0049	0.0643	0.0025	0.0896	0.1304	0.0302	0.0048	0.1213	0.0234	0.0057	0.0055	0.0035	0.0032	0.0313	0.0403	0.0278	0.0667	0.0246	0.0987	0.0024
6	rs77836866	158189705	0.97	0.212405230483542	0.91	0.170469891558667	0.211476295671556	0.113762026395592	0.0259	0.0168	0.0141	0.0057	0.1455	0.0056	0.0048	0.0642	0.0025	0.0896	0.1305	0.0302	0.0049	0.1215	0.0234	0.0057	0.0055	0.0035	0.0032	0.0313	0.0402	0.0278	0.0667	0.0246	0.0986	0.0024
6	rs1753195	158190438	0.97	0.212405230483542	0.91	0.170469891558667	0.209911019749257	0.113165088611038	0.0259	0.0167	0.0141	0.0057	0.1455	0.0056	0.0048	0.0642	0.0025	0.0896	0.1306	0.0301	0.0049	0.1216	0.0234	0.0057	0.0055	0.0035	0.0032	0.0313	0.0401	0.0277	0.0667	0.0246	0.0986	0.0024
6	rs9347585	158192079	0.97	0.212405230483542	0.91	0.170469891558667	0.213007736858843	0.10551490772154	0.0263	0.0163	0.0139	0.0055	0.1449	0.0054	0.0046	0.0639	0.0024	0.0895	0.132	0.0297	0.0049	0.1228	0.0233	0.0055	0.0051	0.0034	0.0032	0.0316	0.04	0.0277	0.0671	0.0246	0.0982	0.0025
6	rs117547970	158193275	0.98	0.188103243221556	0.91	0.170469891558667	0.188158344499402	0.0892102255528843	0.027	0.0152	0.0134	0.0049	0.1428	0.0053	0.0041	0.0621	0.0022	0.09	0.137	0.0292	0.0047	0.1271	0.0235	0.0055	0.0043	0.0033	0.0032	0.0322	0.0387	0.0276	0.0682	0.0249	0.0956	0.0027
6	rs1344346	158193605	0.98	0.188103243221556	0.92	0.14824156235026	0.208951029488622	0.0862026536973973	0.0272	0.0149	0.0133	0.0047	0.1425	0.0053	0.0039	0.0617	0.0021	0.09	0.1382	0.029	0.0046	0.1281	0.0236	0.0054	0.0041	0.0033	0.0032	0.0324	0.0386	0.0276	0.0685	0.0249	0.0946	0.0027
6	rs2770113	158194819	0.98	0.188103243221556	0.91	0.170469891558667	0.288751956545341	0.158657391375239	0.0277	0.0139	0.0127	0.0042	0.1433	0.0051	0.0035	0.0602	0.0019	0.0915	0.1411	0.0287	0.0043	0.1303	0.0235	0.0053	0.0034	0.003	0.003	0.0333	0.0384	0.0272	0.0692	0.0246	0.0924	0.0027
6	rs12529417	158197415	0.98	0.188103243221556	0.91	0.170469891558667	0.274534065032756	0.148455028124597	0.0277	0.0139	0.0127	0.004	0.1433	0.005	0.0034	0.0601	0.0019	0.0916	0.1415	0.0287	0.0043	0.1309	0.0235	0.0053	0.0034	0.003	0.003	0.0333	0.0384	0.0272	0.0691	0.0247	0.0922	0.0027
6	rs13217265	158201642	0.98	0.188103243221556	0.91	0.170469891558667	0.233099209679964	0.136574902417033	0.0277	0.014	0.0127	0.004	0.1433	0.0052	0.0035	0.06	0.0019	0.0915	0.1417	0.0282	0.0043	0.1307	0.0234	0.0054	0.0034	0.003	0.003	0.0333	0.0383	0.0272	0.0695	0.0247	0.0921	0.0027
6	rs75885421	158202360	0.98	0.188103243221556	0.91	0.170469891558667	0.234119655288797	0.133480399793742	0.0277	0.014	0.0127	0.004	0.1433	0.0052	0.0035	0.06	0.0019	0.0916	0.1417	0.0282	0.0043	0.1307	0.0234	0.0054	0.0034	0.003	0.003	0.0333	0.0383	0.0272	0.0695	0.0247	0.0921	0.0027
6	rs2025994	158206901	0.98	0.188103243221556	0.91	0.170469891558667	0.230727775960632	0.117282286432709	0.0277	0.014	0.0127	0.004	0.1434	0.0052	0.0035	0.06	0.0019	0.0916	0.1418	0.0282	0.0043	0.1306	0.0234	0.0055	0.0034	0.003	0.003	0.0333	0.0383	0.0272	0.0695	0.0246	0.092	0.0027
6	rs2770109	158210279	0.98	0.188103243221556	0.91	0.170469891558667	0.228285832151084	0.112824518922755	0.0277	0.014	0.0127	0.004	0.1434	0.0052	0.0035	0.06	0.0019	0.0917	0.1419	0.0281	0.0043	0.1305	0.0234	0.0055	0.0034	0.003	0.003	0.0333	0.0382	0.0272	0.0695	0.0246	0.092	0.0027
6	rs80146614	158211451	0.98	0.188103243221556	0.91	0.170469891558667	0.234716055578521	0.121805125156117	0.0277	0.014	0.0127	0.004	0.1433	0.0052	0.0035	0.06	0.0019	0.0917	0.1419	0.0281	0.0043	0.1305	0.0234	0.0055	0.0034	0.003	0.003	0.0333	0.0382	0.0272	0.0695	0.0246	0.092	0.0027
6	rs2803362	158216126	0.99	0.165875049708709	0.91	0.170469891558667	0.192019670663912	0.140987686878883	0.0276	0.0148	0.013	0.0036	0.1426	0.0049	0.0033	0.0587	0.002	0.0929	0.1432	0.028	0.0041	0.1288	0.0231	0.0054	0.0031	0.0029	0.0029	0.0331	0.0377	0.0272	0.0701	0.0248	0.094	0.0027
6	rs72567468	158216580	0.99	0.165875049708709	0.91	0.170469891558667	0.177279916690721	0.101563281012399	0.0276	0.0147	0.0131	0.0034	0.1431	0.0048	0.0033	0.0584	0.0019	0.0942	0.1438	0.0279	0.0039	0.1284	0.0227	0.0053	0.003	0.0028	0.0029	0.033	0.0376	0.027	0.0703	0.0247	0.0942	0.0026
6	rs6899806	158222837	0.98	0.188103243221556	0.91	0.170469891558667	0.140010172606676	0.0738721523756238	0.0276	0.0146	0.014	0.0021	0.1464	0.004	0.0028	0.0558	0.0014	0.1045	0.1474	0.0268	0.003	0.1251	0.0204	0.0041	0.0023	0.0019	0.0026	0.0323	0.036	0.0257	0.0722	0.0245	0.0955	0.0018
6	rs2025987	158233235	0.98	0.188103243221556	0.91	0.170469891558667	0.123718160981222	0.0974293009109307	0.0273	0.0147	0.0141	0.002	0.1466	0.0039	0.0027	0.0555	0.0014	0.1048	0.148	0.0269	0.003	0.1255	0.0202	0.004	0.0023	0.0018	0.0025	0.0322	0.0357	0.0257	0.0719	0.0244	0.0961	0.0017
6	rs9456787	158237522	0.98	0.188103243221556	0.91	0.170469891558667	0.0960488305424393	0.0941549343395938	0.0273	0.0147	0.0142	0.0019	0.1462	0.0039	0.0027	0.0554	0.0014	0.1049	0.1482	0.0269	0.003	0.1253	0.0202	0.004	0.0023	0.0018	0.0025	0.0328	0.0357	0.0257	0.0717	0.0244	0.0963	0.0017
6	rs73020649	158239649	0.98	0.188103243221556	0.91	0.170469891558667	0.085675734448753	0.0829347456538004	0.0273	0.0147	0.0142	0.0019	0.1462	0.0039	0.0027	0.0554	0.0013	0.105	0.1482	0.0268	0.003	0.1254	0.0202	0.004	0.0023	0.0018	0.0025	0.0328	0.0357	0.0257	0.0717	0.0244	0.0963	0.0017
6	rs2803356	158242549	0.98	0.188103243221556	0.91	0.170469891558667	0.0809939327706095	0.0684894613515642	0.0273	0.0147	0.0142	0.0019	0.1461	0.0039	0.0027	0.0554	0.0013	0.105	0.1483	0.0268	0.003	0.1256	0.0201	0.004	0.0023	0.0018	0.0024	0.0328	0.0357	0.0256	0.0717	0.0244	0.0963	0.0016
6	rs10945857	158251474	0.98	0.188103243221556	0.91	0.170469891558667	0.0673839705283323	0.0594177684161	0.0272	0.0147	0.0142	0.0019	0.1461	0.0039	0.0028	0.0553	0.0013	0.1051	0.1487	0.0268	0.0029	0.1258	0.02	0.0041	0.0023	0.0017	0.0024	0.0327	0.0356	0.0255	0.0718	0.0243	0.0963	0.0016
6	rs117865671	158255016	0.98	0.188103243221556	0.91	0.170469891558667	0.0642324394362102	0.0509626999900096	0.0272	0.0147	0.0142	0.0019	0.146	0.004	0.0028	0.0553	0.0013	0.1051	0.1488	0.0268	0.0029	0.1258	0.02	0.0042	0.0023	0.0017	0.0024	0.0327	0.0356	0.0255	0.0718	0.0243	0.0963	0.0016
6	rs2803352	158266517	0.98	0.188103243221556	0.91	0.170469891558667	0.043540582025998	0.0308173030052022	0.0272	0.0148	0.0142	0.0019	0.1458	0.0041	0.003	0.0551	0.0013	0.1052	0.1493	0.0268	0.0029	0.1262	0.0199	0.0043	0.0023	0.0017	0.0023	0.0327	0.0354	0.0253	0.0719	0.0242	0.0964	0.0015
6	rs78319698	158277673	0.98	0.188103243221556	0.91	0.170469891558667	0.0383179620641283	0.0264639067913455	0.0272	0.0148	0.0142	0.0019	0.1459	0.0041	0.003	0.0551	0.0013	0.1052	0.1493	0.0268	0.0029	0.126	0.0199	0.0043	0.0023	0.0017	0.0023	0.0327	0.0353	0.0253	0.0719	0.0242	0.0964	0.0016
6	rs117402198	158280705	0.97	0.212405230483542	0.91	0.170469891558667	0.0369395948386889	0.0254243440375188	0.0272	0.0148	0.0142	0.0019	0.1459	0.0041	0.003	0.0551	0.0013	0.1052	0.1494	0.0268	0.003	0.126	0.0199	0.0043	0.0023	0.0017	0.0023	0.0327	0.0353	0.0253	0.0719	0.0242	0.0964	0.0017
6	rs73022676	158280771	0.97	0.212405230483542	0.91	0.170469891558667	0.0367797246918193	0.0255139579225171	0.0272	0.0148	0.0142	0.0019	0.1459	0.0041	0.003	0.055	0.0013	0.1052	0.1493	0.0268	0.003	0.126	0.0199	0.0043	0.0023	0.0017	0.0023	0.0327	0.0353	0.0253	0.0719	0.0242	0.0965	0.0017
6	rs73024644	158287686	0.97	0.212405230483542	0.91	0.170469891558667	0.0360662408120054	0.0269220242228822	0.0272	0.0149	0.0143	0.0019	0.1459	0.0041	0.003	0.055	0.0013	0.1052	0.1494	0.0268	0.003	0.126	0.0199	0.0043	0.0023	0.0017	0.0023	0.0327	0.0353	0.0253	0.0719	0.0241	0.0965	0.0017
6	rs3805767	158289852	0.97	0.212405230483542	0.91	0.170469891558667	0.035517993099691	0.0259642663958041	0.0272	0.0149	0.0143	0.0019	0.1459	0.0041	0.003	0.055	0.0013	0.1052	0.1494	0.0267	0.003	0.126	0.0198	0.0043	0.0023	0.0017	0.0023	0.0327	0.0353	0.0253	0.0719	0.0241	0.0966	0.0017
6	rs9355424	158294184	0.97	0.212405230483542	0.91	0.170469891558667	0.0350141167542164	0.0264639067913455	0.0272	0.0149	0.0143	0.0019	0.1459	0.0041	0.003	0.0549	0.0013	0.1052	0.1494	0.0267	0.003	0.126	0.0198	0.0043	0.0023	0.0017	0.0023	0.0327	0.0353	0.0253	0.0718	0.0241	0.0966	0.0017
6	rs4352704	158305737	0.97	0.212405230483542	0.91	0.170469891558667	0.0298996884464218	0.022805792204926	0.0272	0.0151	0.0143	0.0019	0.1461	0.0041	0.003	0.0546	0.0013	0.1051	0.1495	0.0267	0.0029	0.1261	0.0198	0.0042	0.0023	0.0016	0.0023	0.0328	0.0351	0.0252	0.0716	0.0241	0.0971	0.0017
6	rs78742924	158306375	0.97	0.212405230483542	0.91	0.170469891558667	0.0294303995945484	0.0221724280172916	0.0272	0.0151	0.0143	0.0019	0.1461	0.0041	0.003	0.0546	0.0013	0.1051	0.1495	0.0267	0.0029	0.1261	0.0198	0.0042	0.0023	0.0016	0.0023	0.0328	0.0351	0.0252	0.0716	0.0241	0.0971	0.0017
6	rs116285134	158307041	0.97	0.212405230483542	0.91	0.170469891558667	0.0294076412441504	0.0223404879041468	0.0272	0.0151	0.0143	0.0018	0.1461	0.0041	0.003	0.0546	0.0013	0.1051	0.1495	0.0267	0.0029	0.1261	0.0198	0.0042	0.0023	0.0016	0.0023	0.0328	0.0351	0.0252	0.0716	0.0241	0.0972	0.0017
6	rs17573740	158312033	0.97	0.212405230483542	0.91	0.170469891558667	0.0287754388268347	0.0210949328584527	0.0272	0.0151	0.0143	0.0018	0.1461	0.0041	0.003	0.0546	0.0013	0.1051	0.1495	0.0267	0.0029	0.1261	0.0198	0.0042	0.0023	0.0016	0.0022	0.0328	0.0351	0.0252	0.0716	0.0241	0.0972	0.0017
6	rs78839977	158319801	0.97	0.212405230483542	0.91	0.170469891558667	0.0277468561222221	0.0195668380103398	0.0273	0.0152	0.0143	0.0018	0.1462	0.0041	0.003	0.0545	0.0012	0.1052	0.1495	0.0266	0.0027	0.1261	0.0198	0.0042	0.0023	0.0016	0.0022	0.0329	0.035	0.0252	0.0716	0.0241	0.0975	0.0017
6	rs2803354	158320266	0.97	0.212405230483542	0.91	0.170469891558667	0.027648718788514	0.0189790100433625	0.0273	0.0152	0.0143	0.0018	0.1462	0.0041	0.003	0.0545	0.0012	0.1052	0.1495	0.0266	0.0027	0.1261	0.0198	0.0042	0.0023	0.0016	0.0022	0.0329	0.035	0.0252	0.0716	0.0241	0.0975	0.0017
6	rs2490565	158326198	0.97	0.212405230483542	0.91	0.170469891558667	0.0277250265208114	0.0179051556398911	0.0273	0.0152	0.0143	0.0018	0.1462	0.0041	0.003	0.0545	0.0012	0.1052	0.1495	0.0266	0.0027	0.1262	0.0198	0.0042	0.0023	0.0016	0.0022	0.033	0.035	0.0252	0.0715	0.0241	0.0975	0.0017
6	rs16900503	158328855	0.97	0.212405230483542	0.91	0.170469891558667	0.0277250265208114	0.0185534930673427	0.0273	0.0152	0.0143	0.0018	0.1462	0.0041	0.003	0.0545	0.0012	0.1052	0.1495	0.0266	0.0027	0.1262	0.0198	0.0042	0.0023	0.0016	0.0022	0.033	0.035	0.0252	0.0715	0.0241	0.0975	0.0017
6	rs3211067	158330765	0.97	0.212405230483542	0.91	0.170469891558667	0.0275508278076204	0.0186305093950997	0.0273	0.0152	0.0143	0.0018	0.1462	0.0041	0.003	0.0544	0.0012	0.1052	0.1495	0.0266	0.0027	0.1262	0.0198	0.0042	0.0023	0.0016	0.0022	0.033	0.035	0.0252	0.0715	0.0242	0.0974	0.0017
6	rs11755474	158355018	0.97	0.212405230483542	0.91	0.170469891558667	0.0265854015181668	0.0176414772162282	0.0273	0.0152	0.0143	0.0018	0.1462	0.0041	0.0031	0.0544	0.0012	0.1052	0.1495	0.0265	0.0027	0.1263	0.0197	0.0042	0.0023	0.0016	0.0022	0.033	0.0349	0.0252	0.0715	0.0241	0.0974	0.0017
6	rs9365602	158355898	0.97	0.212405230483542	0.9	0.195029827813683	0.0260909139036355	0.017603965551221	0.0273	0.0152	0.0143	0.0018	0.1462	0.0041	0.0031	0.0544	0.0012	0.1052	0.1495	0.0265	0.0027	0.1262	0.0197	0.0043	0.0023	0.0016	0.0022	0.033	0.0349	0.0252	0.0715	0.0241	0.0974	0.0017
6	rs16900521	158359916	0.97	0.212405230483542	0.9	0.195029827813683	0.0257994583834446	0.0165332135525662	0.0273	0.0152	0.0143	0.0019	0.1462	0.0042	0.0031	0.0543	0.0012	0.1053	0.1495	0.0265	0.0027	0.1263	0.0197	0.0043	0.0023	0.0016	0.0023	0.033	0.0349	0.0252	0.0714	0.0242	0.0974	0.0017
6	rs117960778	158360507	0.97	0.212405230483542	0.9	0.195029827813683	0.0250505153574705	0.0155308614229182	0.0273	0.0152	0.0144	0.0019	0.1462	0.0042	0.0032	0.0543	0.0012	0.1053	0.1495	0.0265	0.0027	0.1263	0.0197	0.0043	0.0023	0.0016	0.0022	0.033	0.0349	0.0252	0.0714	0.0242	0.0973	0.0017
6	rs41268581	158366083	0.97	0.212405230483542	0.9	0.195029827813683	0.024969394474402	0.0160639782731499	0.0273	0.0152	0.0144	0.0019	0.1462	0.0042	0.0032	0.0543	0.0012	0.1053	0.1494	0.0265	0.0027	0.1263	0.0197	0.0043	0.0023	0.0016	0.0023	0.0331	0.0348	0.0252	0.0714	0.0242	0.0973	0.0017
6	rs17455514	158366299	0.97	0.212405230483542	0.9	0.195029827813683	0.024868257513821	0.0160998361772707	0.0273	0.0152	0.0144	0.0019	0.1462	0.0042	0.0032	0.0542	0.0012	0.1053	0.1494	0.0265	0.0027	0.1263	0.0197	0.0043	0.0023	0.0016	0.0023	0.0331	0.0348	0.0252	0.0714	0.0242	0.0973	0.0017
6	rs117737281	158369963	0.97	0.212405230483542	0.9	0.195029827813683	0.0246668624603688	0.0158496618750186	0.0274	0.0152	0.0144	0.0019	0.1462	0.0042	0.0032	0.0542	0.0012	0.1053	0.1494	0.0265	0.0027	0.1263	0.0197	0.0043	0.0023	0.0016	0.0023	0.0331	0.0348	0.0253	0.0714	0.0242	0.0972	0.0017
6	rs11967962	158373880	0.97	0.212405230483542	0.9	0.195029827813683	0.0225279180295855	0.0133242071152657	0.0274	0.0153	0.0145	0.0019	0.146	0.0042	0.0035	0.0539	0.0012	0.1053	0.1493	0.0264	0.0026	0.1262	0.0195	0.0043	0.0024	0.0016	0.0023	0.0332	0.0346	0.0253	0.0719	0.0242	0.097	0.0017
6	rs9355446	158374691	0.97	0.212405230483542	0.9	0.195029827813683	0.0230496428255962	0.0137852112631742	0.0275	0.0153	0.0145	0.0019	0.146	0.0042	0.0035	0.0539	0.0013	0.1054	0.1493	0.0264	0.0027	0.1262	0.0195	0.0043	0.0024	0.0016	0.0023	0.0332	0.0346	0.0253	0.0719	0.0242	0.0969	0.0017
6	rs56113626	158382293	0.97	0.212405230483542	0.9	0.195029827813683	0.0239220145614038	0.0145937694185621	0.0274	0.0154	0.0143	0.0019	0.1455	0.0041	0.0036	0.0539	0.0013	0.1051	0.1488	0.0262	0.0028	0.1258	0.0194	0.0043	0.0024	0.0018	0.0024	0.0337	0.0345	0.0254	0.0721	0.0243	0.0977	0.0018
6	rs28440940	158392095	0.97	0.212405230483542	0.9	0.195029827813683	0.0260595748998947	0.0158140810574749	0.0275	0.0155	0.0143	0.0019	0.1453	0.0041	0.0036	0.0539	0.0013	0.1048	0.1485	0.0261	0.0029	0.1256	0.0194	0.0044	0.0024	0.0018	0.0025	0.0339	0.0345	0.0254	0.0721	0.0244	0.098	0.0019
6	rs114144741	158392830	0.97	0.212405230483542	0.9	0.195029827813683	0.0260386971302991	0.0158852823013063	0.0275	0.0155	0.0143	0.0019	0.1453	0.0041	0.0036	0.0539	0.0013	0.1048	0.1485	0.0261	0.0029	0.1256	0.0194	0.0044	0.0024	0.0018	0.0025	0.0339	0.0345	0.0254	0.0721	0.0244	0.098	0.0019
6	rs12528678	158398815	0.97	0.212405230483542	0.9	0.195029827813683	0.0267020882584208	0.0132915793851038	0.0279	0.0158	0.0144	0.002	0.145	0.0041	0.0038	0.0527	0.0013	0.1061	0.1477	0.0254	0.0028	0.1253	0.0188	0.0045	0.0025	0.0016	0.0025	0.0344	0.0347	0.0258	0.072	0.0243	0.099	0.0018
6	rs73014129	158401049	0.97	0.212405230483542	0.9	0.195029827813683	0.0264479670553129	0.0125205871691302	0.0279	0.0158	0.0144	0.0021	0.1448	0.0041	0.0038	0.0526	0.0013	0.1065	0.1476	0.0253	0.0028	0.1254	0.0187	0.0046	0.0025	0.0016	0.0025	0.0345	0.0346	0.0258	0.0719	0.0242	0.0991	0.0018
6	rs12216431	158407701	0.97	0.212405230483542	0.9	0.195029827813683	0.0277468561222221	0.0119885264120081	0.028	0.0158	0.0144	0.0021	0.1446	0.0041	0.0038	0.0523	0.0013	0.107	0.1476	0.0252	0.0028	0.1255	0.0186	0.0046	0.0024	0.0015	0.0024	0.0346	0.0346	0.0259	0.0717	0.0242	0.0993	0.0018
6	rs9459057	158411645	0.96	0.238871757466757	0.9	0.195029827813683	0.0278124180213517	0.0113173426194154	0.028	0.0158	0.0144	0.0021	0.1445	0.0041	0.0039	0.0522	0.0012	0.1073	0.1475	0.0251	0.0027	0.1255	0.0186	0.0046	0.0024	0.0015	0.0024	0.0346	0.0346	0.026	0.0717	0.0241	0.0994	0.0018
6	rs76280575	158415225	0.96	0.238871757466757	0.9	0.195029827813683	0.0207200143807594	0.00950423792628744	0.028	0.016	0.0146	0.0022	0.1441	0.0042	0.0039	0.052	0.0012	0.108	0.1468	0.0248	0.0027	0.1253	0.0183	0.0046	0.0025	0.0014	0.0023	0.0347	0.0348	0.0266	0.0716	0.0237	0.1	0.0017
6	rs34883130	158418773	0.96	0.238871757466757	0.9	0.195029827813683	0.0196171752585638	0.00877685467833528	0.028	0.0161	0.0148	0.0023	0.1436	0.0042	0.004	0.0518	0.0011	0.1087	0.146	0.0246	0.0027	0.1249	0.0183	0.0047	0.0025	0.0013	0.0022	0.0348	0.035	0.0271	0.0715	0.0237	0.1004	0.0017
6	rs9459093	158424693	0.96	0.238871757466757	0.9	0.195029827813683	0.0220517820231834	0.00755764368860492	0.028	0.0163	0.015	0.0024	0.1428	0.0044	0.0041	0.0515	0.001	0.1095	0.1453	0.0243	0.0027	0.1243	0.0183	0.0047	0.0026	0.0012	0.0021	0.0351	0.0353	0.0278	0.0713	0.0237	0.1009	0.0016
6	rs1998791	158431736	0.95	0.267590046340022	0.9	0.195029827813683	0.0204380037283438	0.0133568750284817	0.0281	0.0175	0.015	0.0025	0.1416	0.0041	0.0041	0.0531	0.0011	0.1096	0.1449	0.0238	0.0026	0.1249	0.0183	0.0046	0.0027	0.0011	0.0021	0.0349	0.0349	0.0283	0.0712	0.0236	0.1002	0.0015
6	rs117843523	158431821	0.95	0.267590046340022	0.9	0.195029827813683	0.0203242352111685	0.0131939373645986	0.0281	0.0175	0.015	0.0025	0.1416	0.0041	0.0041	0.0531	0.0011	0.1096	0.1449	0.0238	0.0026	0.1249	0.0183	0.0046	0.0027	0.0011	0.0021	0.0349	0.0349	0.0283	0.0712	0.0236	0.1002	0.0015
6	rs12527105	158435748	0.95	0.267590046340022	0.9	0.195029827813683	0.0202370338927384	0.0139851904949278	0.0281	0.0177	0.015	0.0025	0.1414	0.004	0.0041	0.0534	0.0011	0.1097	0.1449	0.0237	0.0026	0.1248	0.0183	0.0046	0.0027	0.0011	0.0021	0.0348	0.0348	0.0283	0.0712	0.0235	0.1001	0.0015
6	rs74497537	158438892	0.95	0.267590046340022	0.9	0.195029827813683	0.021802667951344	0.0144574109197485	0.0281	0.0179	0.015	0.0026	0.1411	0.004	0.0041	0.0536	0.0011	0.1098	0.1451	0.0236	0.0026	0.1247	0.0182	0.0046	0.0027	0.001	0.0021	0.0348	0.0349	0.0284	0.0712	0.0235	0.1001	0.0015
6	rs144861742	158440031	0.95	0.267590046340022	0.9	0.195029827813683	0.022070316172592	0.0145596199269337	0.0281	0.018	0.015	0.0026	0.141	0.0039	0.0041	0.0537	0.0011	0.1099	0.1451	0.0235	0.0026	0.1247	0.0182	0.0045	0.0027	0.001	0.0021	0.0348	0.0349	0.0284	0.0711	0.0236	0.1	0.0015
6	rs73015978	158445839	0.95	0.267590046340022	0.9	0.195029827813683	0.0250911463116695	0.0170091156843629	0.0281	0.0183	0.0149	0.0027	0.1407	0.0038	0.0041	0.0542	0.0011	0.11	0.145	0.0234	0.0026	0.1245	0.0182	0.0045	0.0027	0.001	0.002	0.0349	0.0348	0.0285	0.0709	0.0237	0.1	0.0015
6	rs17488972	158448947	0.95	0.267590046340022	0.9	0.195029827813683	0.0283076353886707	0.0180566899876586	0.0281	0.0186	0.0148	0.0028	0.1403	0.0037	0.0041	0.0546	0.0011	0.11	0.1449	0.0232	0.0026	0.1247	0.0182	0.0044	0.0027	0.001	0.002	0.0351	0.0348	0.0286	0.0708	0.0237	0.1001	0.0015
6	rs7768038	158450937	0.95	0.267590046340022	0.9	0.195029827813683	0.0339206260206953	0.0239673541978909	0.0281	0.0187	0.0148	0.0028	0.1403	0.0037	0.0041	0.0546	0.0011	0.1101	0.1449	0.0231	0.0026	0.1247	0.0182	0.0044	0.0027	0.001	0.002	0.0351	0.0348	0.0286	0.0708	0.0237	0.1001	0.0015
6	rs9347027	158452344	0.95	0.267590046340022	0.9	0.195029827813683	0.0348472691251258	0.0258739064348485	0.0281	0.0187	0.0148	0.0028	0.1403	0.0037	0.004	0.0547	0.0011	0.1101	0.145	0.023	0.0026	0.1247	0.0182	0.0044	0.0027	0.001	0.002	0.0352	0.0348	0.0286	0.0707	0.0237	0.1	0.0015
6	rs1750043	158462506	0.95	0.267590046340022	0.9	0.195029827813683	0.0433913588179891	0.0385678787188565	0.0281	0.0188	0.0146	0.0028	0.1399	0.0035	0.0039	0.0547	0.0012	0.1103	0.1445	0.0232	0.0027	0.1247	0.0181	0.0039	0.0027	9e-04	0.0022	0.0356	0.0351	0.0287	0.0708	0.0234	0.1006	0.0015
6	rs9295289	158467506	0.95	0.267590046340022	0.9	0.195029827813683	0.0557874418660301	0.046032885392933	0.0281	0.019	0.0144	0.0028	0.1407	0.0033	0.0038	0.0555	0.0012	0.1109	0.1446	0.0227	0.0027	0.125	0.0168	0.0034	0.0026	9e-04	0.0022	0.0363	0.0351	0.029	0.0706	0.0233	0.1001	0.0014
6	rs16900563	158467599	0.95	0.267590046340022	0.9	0.195029827813683	0.0552593101106133	0.045739439008876	0.0281	0.019	0.0144	0.0028	0.1407	0.0033	0.0038	0.0555	0.0012	0.1109	0.1446	0.0227	0.0027	0.1251	0.0168	0.0034	0.0026	9e-04	0.0022	0.0363	0.0351	0.029	0.0706	0.0233	0.1	0.0014
6	rs2181190	158467989	0.95	0.267590046340022	0.9	0.195029827813683	0.0608607651641788	0.0478707019911049	0.0281	0.019	0.0145	0.0028	0.1408	0.0033	0.0038	0.0557	0.0012	0.111	0.1445	0.0227	0.0028	0.1251	0.0166	0.0034	0.0026	9e-04	0.0022	0.0364	0.0351	0.0288	0.0706	0.0233	0.1	0.0014
6	rs76997892	158471383	0.95	0.267590046340022	0.9	0.195029827813683	0.0703465176146883	0.0522603661538832	0.0281	0.0191	0.0144	0.0027	0.141	0.0031	0.0036	0.0558	0.0012	0.1119	0.144	0.0226	0.0028	0.1254	0.0156	0.003	0.0025	9e-04	0.0023	0.0367	0.0351	0.029	0.0706	0.0228	0.1008	0.0015
6	rs2502620	158472445	0.95	0.267590046340022	0.9	0.195029827813683	0.0841657245432547	0.0628735477065409	0.0281	0.0192	0.0144	0.0027	0.141	0.0031	0.0036	0.0559	0.0012	0.1121	0.1439	0.0226	0.0028	0.1255	0.0155	0.003	0.0025	9e-04	0.0023	0.0368	0.0351	0.0291	0.0706	0.0228	0.1008	0.0015
6	rs2502614	158474168	0.95	0.267590046340022	0.9	0.195029827813683	0.0927204591176123	0.0687685394845203	0.0281	0.0192	0.0144	0.0027	0.1409	0.0031	0.0036	0.0559	0.0012	0.1122	0.1438	0.0226	0.0028	0.1256	0.0152	0.0029	0.0025	9e-04	0.0023	0.0368	0.0351	0.0291	0.0707	0.0227	0.1009	0.0015
6	rs78693252	158482344	0.95	0.267590046340022	0.9	0.195029827813683	0.112834482093263	0.0959863518267054	0.0281	0.0192	0.0144	0.0027	0.1406	0.003	0.0034	0.0559	0.0012	0.1124	0.1436	0.0223	0.0029	0.1257	0.0152	0.0029	0.0024	9e-04	0.0025	0.0372	0.0351	0.0293	0.0707	0.0227	0.1008	0.0015
6	rs61748682	158487570	0.95	0.267590046340022	0.9	0.195029827813683	0.152679762343665	0.113932799670477	0.0281	0.0191	0.0144	0.0025	0.1399	0.003	0.003	0.056	0.0012	0.1126	0.145	0.0215	0.0031	0.1257	0.0149	0.0028	0.0022	0.001	0.0027	0.0379	0.0349	0.0295	0.0707	0.0226	0.1006	0.0016
6	rs734882	158490397	0.95	0.267590046340022	0.9	0.195029827813683	0.227489024794648	0.137032169980304	0.0282	0.0192	0.0145	0.0025	0.1396	0.003	0.0028	0.0561	0.0013	0.1129	0.1447	0.0209	0.0032	0.1259	0.0149	0.0027	0.0021	0.001	0.003	0.0385	0.0348	0.0298	0.0707	0.0225	0.1004	0.0017
6	rs4479967	158494224	0.94	0.298643641979994	0.9	0.195029827813683	0.253398128719963	0.154623866827518	0.0281	0.0192	0.0147	0.0022	0.1391	0.0027	0.0025	0.0564	0.0013	0.1134	0.1445	0.0205	0.0032	0.1259	0.015	0.0026	0.0019	0.0011	0.003	0.039	0.0349	0.0298	0.0708	0.0223	0.1009	0.0017
6	rs9459298	158494568	0.94	0.298643641979994	0.9	0.195029827813683	0.248225005729673	0.154050674514486	0.0281	0.0193	0.0147	0.0021	0.139	0.0027	0.0025	0.0564	0.0013	0.1134	0.1444	0.0205	0.0032	0.1259	0.015	0.0026	0.0019	0.0011	0.003	0.039	0.0349	0.0299	0.0709	0.0223	0.1009	0.0017
6	rs1885544	158501708	0.94	0.298643641979994	0.91	0.170469891558667	0.29557013782868	0.198845319840853	0.028	0.0195	0.0149	0.0019	0.1384	0.0026	0.0023	0.0564	0.0014	0.1136	0.1438	0.0203	0.0032	0.126	0.0152	0.0025	0.0018	0.0012	0.0031	0.0386	0.0348	0.0305	0.0711	0.0226	0.1012	0.0017
6	rs12208248	158503927	0.94	0.298643641979994	0.91	0.170469891558667	0.336179252802794	0.231816804768686	0.0281	0.0195	0.0149	0.0018	0.1384	0.0025	0.0023	0.0564	0.0016	0.1136	0.1437	0.0203	0.0033	0.1261	0.0153	0.0025	0.0018	0.0013	0.0032	0.0386	0.0348	0.0305	0.071	0.0226	0.1013	0.0017
6	rs1744174	158504847	0.94	0.298643641979994	0.91	0.170469891558667	0.338043094642521	0.230391933645373	0.0281	0.0195	0.0149	0.0017	0.1384	0.0025	0.0023	0.0564	0.0016	0.1137	0.1436	0.0203	0.0033	0.126	0.0153	0.0024	0.0018	0.0013	0.0032	0.0386	0.0348	0.0305	0.071	0.0226	0.1013	0.0017
6	rs350289	158509750	0.94	0.298643641979994	0.91	0.170469891558667	0.371032981180616	0.268447995414765	0.0282	0.0195	0.015	0.0016	0.1383	0.0024	0.0022	0.0565	0.0017	0.1138	0.1433	0.0201	0.0032	0.1258	0.0155	0.0025	0.0018	0.0013	0.0032	0.0385	0.0348	0.0309	0.071	0.0228	0.1014	0.0016
6	rs2502601	158517308	0.94	0.298643641979994	0.9	0.195029827813683	0.404113736919869	0.334596009092351	0.0291	0.0196	0.0151	0.0015	0.1383	0.0023	0.0021	0.0567	0.0017	0.1137	0.1421	0.02	0.0032	0.1252	0.0158	0.0024	0.0018	0.0013	0.0032	0.0384	0.0349	0.0312	0.0713	0.0229	0.1017	0.0016
6	rs1048397	158519008	0.94	0.298643641979994	0.9	0.195029827813683	0.404738735188807	0.329938822764809	0.029	0.0196	0.0151	0.0015	0.1383	0.0023	0.0021	0.0567	0.0017	0.1137	0.1422	0.02	0.0032	0.1252	0.0158	0.0024	0.0018	0.0013	0.0032	0.0384	0.0349	0.0312	0.0713	0.0229	0.1017	0.0016
6	rs117813106	158538747	0.94	0.298643641979994	0.91	0.170469891558667	0.406388780244263	0.341246656018996	0.0288	0.0196	0.0151	0.0015	0.1383	0.0023	0.0021	0.0567	0.0017	0.1136	0.1422	0.02	0.0032	0.1252	0.0158	0.0024	0.0018	0.0013	0.0032	0.0385	0.0349	0.0313	0.0713	0.0229	0.1017	0.0016
6	rs827669	158541175	0.94	0.298643641979994	0.9	0.195029827813683	0.451542832494788	0.347065895349878	0.0288	0.0196	0.0151	0.0015	0.1383	0.0023	0.0021	0.0567	0.0017	0.1136	0.1422	0.02	0.0032	0.1252	0.0158	0.0024	0.0018	0.0013	0.0033	0.0385	0.0349	0.0313	0.0713	0.0229	0.1017	0.0016
6	rs7759262	158542274	0.94	0.298643641979994	0.9	0.195029827813683	0.521055389822579	0.355535071148623	0.0289	0.0196	0.0151	0.0015	0.1383	0.0023	0.0021	0.0567	0.0017	0.1136	0.1422	0.0199	0.0032	0.1252	0.0158	0.0023	0.0018	0.0012	0.0034	0.0385	0.0349	0.0313	0.0713	0.0228	0.1017	0.0016
6	rs1946390	158555630	0.94	0.298643641979994	0.9	0.195029827813683	0.545043949690395	0.362427630360513	0.0289	0.0196	0.0152	0.0015	0.1382	0.0023	0.0021	0.0567	0.0017	0.1137	0.142	0.0199	0.0032	0.1252	0.0158	0.0024	0.0018	0.0012	0.0035	0.0384	0.035	0.0313	0.0713	0.0229	0.1015	0.0017
6	rs9459503	158559176	0.94	0.298643641979994	0.9	0.195029827813683	0.546029896609354	0.370115845543737	0.0289	0.0196	0.0153	0.0015	0.1383	0.0023	0.0021	0.0567	0.0017	0.1137	0.1419	0.0199	0.0032	0.1252	0.0159	0.0024	0.0018	0.0012	0.0035	0.0384	0.035	0.0313	0.0712	0.0229	0.1016	0.0017
6	rs112780453	158571611	0.94	0.298643641979994	0.9	0.195029827813683	0.562385683300469	0.381414158792163	0.029	0.0196	0.0153	0.0015	0.1383	0.0023	0.0021	0.0567	0.0017	0.1137	0.1419	0.0199	0.0032	0.1252	0.0159	0.0024	0.0018	0.0012	0.0035	0.0384	0.035	0.0313	0.0712	0.0229	0.1016	0.0017
6	rs34124489	158579859	0.94	0.298643641979994	0.91	0.170469891558667	0.564721627156512	0.393192383654256	0.029	0.0196	0.0153	0.0014	0.1383	0.0023	0.0021	0.0567	0.0017	0.1137	0.1419	0.0199	0.0032	0.1251	0.0159	0.0024	0.0018	0.0012	0.0035	0.0384	0.035	0.0313	0.0712	0.0229	0.1016	0.0017
6	rs10946113	158584691	0.94	0.298643641979994	0.91	0.170469891558667	0.567062103102549	0.403255448632083	0.029	0.0196	0.0153	0.0014	0.1383	0.0023	0.0021	0.0567	0.0017	0.1137	0.1419	0.0199	0.0032	0.1251	0.0159	0.0024	0.0018	0.0013	0.0035	0.0384	0.035	0.0313	0.0712	0.0229	0.1016	0.0017
6	rs890458	158586682	0.94	0.298643641979994	0.91	0.170469891558667	0.567329874403695	0.405457934010764	0.029	0.0196	0.0153	0.0014	0.1383	0.0023	0.0021	0.0567	0.0017	0.1137	0.1418	0.0199	0.0032	0.1251	0.0159	0.0024	0.0018	0.0013	0.0035	0.0384	0.035	0.0313	0.0712	0.0229	0.1016	0.0017
6	rs12662156	158589039	0.94	0.298643641979994	0.91	0.170469891558667	0.572899457351493	0.411824582221134	0.029	0.0196	0.0153	0.0014	0.1384	0.0023	0.0021	0.0567	0.0017	0.1136	0.1418	0.0199	0.0032	0.1251	0.0159	0.0024	0.0018	0.0013	0.0035	0.0384	0.0352	0.0313	0.0712	0.0229	0.1016	0.0017
6	rs62437115	158589655	0.94	0.298643641979994	0.9	0.195029827813683	0.575255689377137	0.414561407635708	0.029	0.0196	0.0153	0.0014	0.1384	0.0023	0.0021	0.0567	0.0017	0.1136	0.1418	0.0199	0.0032	0.125	0.0159	0.0024	0.0018	0.0013	0.0035	0.0384	0.0352	0.0313	0.0712	0.0229	0.1016	0.0017
6	rs118000494	158591298	0.94	0.298643641979994	0.9	0.195029827813683	0.567129040385142	0.40649553380204	0.029	0.0196	0.0153	0.0014	0.1384	0.0022	0.0021	0.0567	0.0017	0.1137	0.1418	0.0199	0.0032	0.1251	0.0159	0.0024	0.0018	0.0013	0.0035	0.0384	0.0352	0.0312	0.0712	0.0229	0.1016	0.0017
6	rs73025755	158592568	0.94	0.298643641979994	0.9	0.195029827813683	0.561385953193361	0.398344180711988	0.029	0.0196	0.0153	0.0014	0.1384	0.0023	0.0021	0.0567	0.0017	0.1137	0.1418	0.0198	0.0032	0.1251	0.0159	0.0024	0.0018	0.0013	0.0035	0.0384	0.0352	0.0312	0.0712	0.0229	0.1016	0.0017
6	rs112465020	158605696	0.94	0.298643641979994	0.9	0.195029827813683	0.543008990502537	0.380649487249056	0.029	0.0196	0.0153	0.0014	0.1384	0.0022	0.0021	0.0566	0.0017	0.1137	0.1419	0.0198	0.0032	0.1251	0.0159	0.0024	0.0018	0.0013	0.0035	0.0384	0.0352	0.0312	0.0713	0.0229	0.1016	0.0017
6	rs9459642	158611969	0.94	0.298643641979994	0.89	0.222038712392691	0.543074578265418	0.385883260852052	0.029	0.0196	0.0152	0.0014	0.1384	0.0022	0.002	0.0566	0.0017	0.1137	0.1419	0.0198	0.0032	0.1251	0.0159	0.0024	0.0018	0.0013	0.0035	0.0384	0.0352	0.0312	0.0713	0.0229	0.1016	0.0017
6	rs62437118	158620245	0.94	0.298643641979994	0.89	0.222038712392691	0.48501402195122	0.413127217201754	0.0287	0.0196	0.0156	0.0013	0.1388	0.0021	0.0019	0.0565	0.0016	0.1137	0.1416	0.0194	0.0033	0.1257	0.016	0.0024	0.0017	0.0013	0.0035	0.0382	0.0353	0.0312	0.0717	0.0228	0.1015	0.0017
6	rs676558	158622270	0.94	0.298643641979994	0.89	0.222038712392691	0.479622454289928	0.428713670318754	0.0286	0.0196	0.0157	0.0013	0.1389	0.002	0.0018	0.0564	0.0016	0.1136	0.1415	0.0194	0.0033	0.1258	0.016	0.0025	0.0017	0.0013	0.0034	0.0381	0.0353	0.0312	0.0717	0.0228	0.1014	0.0017
6	rs116869480	158622570	0.94	0.298643641979994	0.89	0.222038712392691	0.452503526589901	0.393706729342661	0.0286	0.0196	0.0157	0.0013	0.1389	0.002	0.0018	0.0564	0.0016	0.1136	0.1415	0.0194	0.0033	0.1258	0.016	0.0024	0.0017	0.0014	0.0034	0.0381	0.0353	0.0312	0.0717	0.0228	0.1015	0.0017
6	rs9348136	158627337	0.94	0.298643641979994	0.89	0.222038712392691	0.360879001669366	0.415083266309195	0.0283	0.0198	0.016	0.0013	0.1395	0.0021	0.0018	0.056	0.0015	0.1134	0.141	0.0191	0.0034	0.1261	0.0165	0.0025	0.0017	0.0014	0.0033	0.0378	0.0349	0.0315	0.0722	0.0227	0.1012	0.0018
6	rs4710052	158628205	0.94	0.298643641979994	0.89	0.222038712392691	0.334630142660603	0.427529428911454	0.0283	0.0198	0.0161	0.0013	0.1396	0.0022	0.0017	0.0558	0.0015	0.1136	0.1408	0.0192	0.0034	0.1261	0.0166	0.0025	0.0017	0.0014	0.0032	0.0378	0.0348	0.0316	0.0722	0.0227	0.1012	0.0018
6	rs9364853	158635064	0.94	0.298643641979994	0.88	0.251609301083599	0.318087209535863	0.439808762865384	0.0283	0.0198	0.0162	0.0013	0.1398	0.0022	0.0017	0.0557	0.0015	0.1136	0.1406	0.0192	0.0033	0.1261	0.0167	0.0025	0.0017	0.0014	0.0032	0.0377	0.0349	0.0317	0.0723	0.0227	0.1011	0.0018
6	rs4709125	158641540	0.94	0.298643641979994	0.88	0.251609301083599	0.302668732441725	0.435573122464594	0.0284	0.0198	0.0164	0.0012	0.1399	0.0022	0.0017	0.0555	0.0014	0.1136	0.1404	0.0191	0.0033	0.1261	0.0169	0.0025	0.0017	0.0014	0.0031	0.0376	0.035	0.0318	0.0723	0.0228	0.101	0.0018
6	rs7755193	158644859	0.94	0.298643641979994	0.88	0.251609301083599	0.310848250972502	0.461954177620419	0.0284	0.0198	0.0165	0.0012	0.14	0.0022	0.0017	0.0555	0.0014	0.1136	0.1403	0.0192	0.0033	0.126	0.0169	0.0025	0.0017	0.0013	0.0031	0.0375	0.035	0.0319	0.0723	0.0228	0.101	0.0018
6	rs9356505	158647758	0.93	0.332112317682009	0.88	0.251609301083599	0.251800176949708	0.428582044452639	0.0284	0.02	0.0174	0.0012	0.1402	0.0024	0.0019	0.0554	0.0013	0.1131	0.1385	0.0189	0.0033	0.1249	0.0176	0.0026	0.0018	0.0014	0.0029	0.0365	0.0356	0.0329	0.0731	0.0225	0.1011	0.0022
6	rs262812	158647999	0.93	0.332112317682009	0.88	0.251609301083599	0.270647997243917	0.405976643178653	0.0284	0.0202	0.0175	0.0012	0.1401	0.0024	0.0019	0.0555	0.0013	0.113	0.1383	0.0188	0.0033	0.1248	0.0176	0.0026	0.0018	0.0014	0.0028	0.0365	0.0357	0.0329	0.0731	0.0226	0.101	0.0022
6	rs117183733	158653937	0.93	0.332112317682009	0.88	0.251609301083599	0.238828282437995	0.374040378907791	0.0286	0.0209	0.0178	0.0011	0.1393	0.0024	0.0019	0.0554	0.0012	0.1126	0.1373	0.0188	0.0032	0.1244	0.018	0.0026	0.0016	0.0013	0.0027	0.036	0.036	0.0331	0.0732	0.0224	0.1028	0.0022
6	rs62437126	158653995	0.93	0.332112317682009	0.88	0.251609301083599	0.240596573876853	0.378866923492801	0.0286	0.0209	0.0178	0.0011	0.1393	0.0024	0.0019	0.0554	0.0012	0.1126	0.1373	0.0188	0.0032	0.1244	0.018	0.0026	0.0016	0.0013	0.0027	0.036	0.036	0.0331	0.0732	0.0224	0.1028	0.0022
6	rs9459735	158656959	0.93	0.332112317682009	0.88	0.251609301083599	0.277048034189816	0.419787997705509	0.0287	0.021	0.0179	0.0011	0.1391	0.0024	0.0019	0.0554	0.0012	0.1127	0.1372	0.0188	0.0032	0.1242	0.018	0.0025	0.0016	0.0013	0.0027	0.036	0.0359	0.0331	0.0733	0.0224	0.1029	0.0022
6	rs646732	158658327	0.93	0.332112317682009	0.88	0.251609301083599	0.293448390857783	0.46612133112508	0.0293	0.0211	0.018	0.0011	0.139	0.0024	0.0019	0.0553	0.0013	0.112	0.137	0.0189	0.0032	0.1242	0.018	0.0024	0.0016	0.0013	0.0027	0.0357	0.0364	0.033	0.0733	0.0227	0.103	0.0022
6	rs34121873	158668711	0.93	0.332112317682009	0.88	0.251609301083599	0.300227636031881	0.480714883228163	0.0294	0.0211	0.018	0.0011	0.1389	0.0023	0.0019	0.0553	0.0013	0.112	0.137	0.0189	0.0032	0.1243	0.018	0.0024	0.0016	0.0013	0.0027	0.0356	0.0365	0.033	0.0733	0.0227	0.103	0.0022
6	rs76202793	158669064	0.93	0.332112317682009	0.88	0.251609301083599	0.300130210247316	0.480850552507758	0.0294	0.0211	0.018	0.0011	0.1389	0.0023	0.0019	0.0553	0.0013	0.112	0.137	0.0189	0.0032	0.1243	0.018	0.0024	0.0016	0.0013	0.0027	0.0356	0.0365	0.033	0.0733	0.0227	0.103	0.0022
6	rs6900751	158674230	0.93	0.332112317682009	0.88	0.251609301083599	0.301056432624288	0.483430145616376	0.0294	0.0211	0.018	0.0011	0.1389	0.0023	0.0019	0.0553	0.0013	0.112	0.137	0.0189	0.0032	0.1243	0.018	0.0024	0.0016	0.0014	0.0027	0.0356	0.0365	0.033	0.0733	0.0227	0.103	0.0022
6	rs117044651	158691589	0.93	0.332112317682009	0.88	0.251609301083599	0.310302669403507	0.494877048810358	0.0294	0.0211	0.018	0.0012	0.139	0.0023	0.0018	0.0553	0.0013	0.112	0.137	0.0189	0.0032	0.1243	0.018	0.0024	0.0016	0.0014	0.0027	0.0356	0.0366	0.0329	0.0732	0.0227	0.1029	0.0022
6	rs145640732	158692806	0.93	0.332112317682009	0.88	0.251609301083599	0.317986765658352	0.501723116668054	0.0295	0.0211	0.018	0.0012	0.139	0.0023	0.0018	0.0553	0.0013	0.112	0.137	0.0189	0.0032	0.1243	0.018	0.0024	0.0016	0.0014	0.0027	0.0356	0.0367	0.0329	0.0732	0.0228	0.1029	0.0022
6	rs4710186	158694529	0.93	0.332112317682009	0.87	0.283849475516541	0.32282685136541	0.503507014144842	0.0295	0.0211	0.018	0.0012	0.139	0.0023	0.0018	0.0553	0.0013	0.112	0.137	0.0189	0.0032	0.1242	0.018	0.0024	0.0016	0.0014	0.0027	0.0356	0.0367	0.0329	0.0732	0.0228	0.1028	0.0022
6	rs827852	158702242	0.93	0.332112317682009	0.87	0.283849475516541	0.31643201637926	0.479358734994368	0.0295	0.0211	0.018	0.0012	0.139	0.0023	0.0018	0.0553	0.0012	0.112	0.1369	0.019	0.0032	0.1242	0.018	0.0024	0.0016	0.0014	0.0026	0.0355	0.0367	0.0329	0.0732	0.0228	0.1028	0.0022
6	rs74408003	158708955	0.93	0.332112317682009	0.87	0.283849475516541	0.325312082905812	0.526564590163314	0.0295	0.0212	0.018	0.0012	0.1391	0.0024	0.0019	0.0553	0.0012	0.1118	0.1369	0.019	0.0032	0.1242	0.018	0.0025	0.0016	0.0013	0.0026	0.0355	0.0367	0.033	0.0732	0.0228	0.1027	0.0022
6	rs113509861	158709032	0.93	0.332112317682009	0.87	0.283849475516541	0.325464563918572	0.525731691767808	0.0295	0.0212	0.018	0.0012	0.1391	0.0024	0.0019	0.0553	0.0012	0.1118	0.1369	0.019	0.0032	0.1242	0.018	0.0025	0.0016	0.0013	0.0026	0.0355	0.0367	0.033	0.0732	0.0228	0.1027	0.0022
6	rs79022345	158713263	0.93	0.332112317682009	0.87	0.283849475516541	0.326482058835673	0.523928211837005	0.0295	0.0212	0.018	0.0012	0.1391	0.0024	0.0019	0.0553	0.0012	0.1118	0.1369	0.019	0.0032	0.1242	0.018	0.0025	0.0016	0.0013	0.0026	0.0355	0.0367	0.033	0.0732	0.0228	0.1027	0.0022
6	rs117880076	158717786	0.93	0.332112317682009	0.87	0.283849475516541	0.32587136263187	0.529482328127282	0.0295	0.0212	0.018	0.0012	0.1391	0.0024	0.0019	0.0553	0.0012	0.1118	0.1369	0.019	0.0031	0.1242	0.018	0.0025	0.0016	0.0014	0.0026	0.0355	0.0367	0.033	0.0732	0.0228	0.1027	0.0022
6	rs9457337	158726292	0.93	0.332112317682009	0.87	0.283849475516541	0.3280624563973	0.526425750854876	0.0295	0.0212	0.0181	0.0013	0.1391	0.0025	0.0019	0.0553	0.0012	0.1117	0.1368	0.019	0.0031	0.1242	0.018	0.0025	0.0016	0.0014	0.0026	0.0355	0.0367	0.033	0.0731	0.0228	0.1026	0.0022
6	rs117225742	158731103	0.93	0.332112317682009	0.87	0.283849475516541	0.324550238439767	0.519633887814799	0.0295	0.0212	0.0181	0.0013	0.1391	0.0025	0.0019	0.0553	0.0012	0.1117	0.1368	0.019	0.0031	0.1242	0.018	0.0025	0.0016	0.0014	0.0026	0.0355	0.0367	0.033	0.0731	0.0229	0.1026	0.0022
6	rs9364951	158735087	0.93	0.332112317682009	0.87	0.283849475516541	0.308224191020918	0.501311676919764	0.0295	0.0213	0.0181	0.0015	0.1392	0.0028	0.0022	0.0552	0.0011	0.1112	0.1367	0.0191	0.003	0.1243	0.018	0.0027	0.0017	0.0013	0.0026	0.0354	0.0368	0.033	0.073	0.023	0.102	0.0021
6	rs7756620	158735090	0.93	0.332112317682009	0.87	0.283849475516541	0.308224191020918	0.501311676919764	0.0295	0.0213	0.0181	0.0015	0.1392	0.0028	0.0022	0.0552	0.0011	0.1112	0.1367	0.0191	0.003	0.1243	0.018	0.0027	0.0017	0.0013	0.0026	0.0354	0.0368	0.033	0.073	0.023	0.102	0.0021
6	rs7767022	158750330	0.93	0.332112317682009	0.88	0.251609301083599	0.310897874361985	0.505017722189386	0.0295	0.0213	0.0181	0.0015	0.1392	0.0028	0.0022	0.0552	0.0011	0.1112	0.1367	0.0191	0.003	0.1244	0.018	0.0027	0.0017	0.0013	0.0026	0.0354	0.0369	0.033	0.073	0.023	0.102	0.0021
6	rs9364488	158761835	0.93	0.332112317682009	0.88	0.251609301083599	0.314531658766553	0.509969872476726	0.0295	0.0213	0.0181	0.0015	0.1392	0.0028	0.0022	0.0553	0.0011	0.1112	0.1367	0.0191	0.003	0.1244	0.0181	0.0027	0.0017	0.0013	0.0025	0.0354	0.0369	0.033	0.073	0.023	0.102	0.0021
6	rs73017801	158762152	0.93	0.332112317682009	0.88	0.251609301083599	0.313484044734949	0.496107567559086	0.0295	0.0213	0.0181	0.0015	0.1392	0.0028	0.0022	0.0552	0.0011	0.1112	0.1367	0.019	0.003	0.1244	0.0181	0.0027	0.0018	0.0013	0.0025	0.0353	0.0369	0.033	0.073	0.023	0.102	0.0021
6	rs1754414	158764401	0.93	0.332112317682009	0.88	0.251609301083599	0.307089102065383	0.481529047236422	0.0295	0.0213	0.0181	0.0015	0.1392	0.0028	0.0022	0.0552	0.0011	0.1112	0.1367	0.019	0.003	0.1244	0.0181	0.0027	0.0018	0.0013	0.0025	0.0353	0.0369	0.033	0.073	0.023	0.102	0.0021
6	rs11755558	158765885	0.93	0.332112317682009	0.88	0.251609301083599	0.306744079437923	0.479494305227694	0.0295	0.0213	0.0181	0.0015	0.1392	0.0028	0.0022	0.0552	0.0011	0.1112	0.1367	0.019	0.003	0.1244	0.0181	0.0027	0.0018	0.0013	0.0025	0.0353	0.0369	0.033	0.073	0.023	0.102	0.0021
6	rs77120721	158778045	0.93	0.332112317682009	0.88	0.251609301083599	0.296779301021102	0.46396931963904	0.0295	0.0213	0.0181	0.0015	0.1393	0.0028	0.0022	0.0552	0.0011	0.1112	0.1367	0.019	0.003	0.1244	0.0181	0.0027	0.0018	0.0013	0.0025	0.0353	0.0369	0.033	0.073	0.023	0.102	0.0021
6	rs11756453	158792261	0.93	0.332112317682009	0.88	0.251609301083599	0.376602274804938	0.416388692764934	0.0295	0.0222	0.0188	0.0016	0.1392	0.0027	0.0023	0.0553	7e-04	0.1126	0.1347	0.0188	0.0025	0.1257	0.0181	0.0027	0.0018	9e-04	0.0022	0.0345	0.0375	0.0326	0.0728	0.0233	0.1021	0.0019
6	rs827984	158800904	0.93	0.332112317682009	0.88	0.251609301083599	0.379457778687331	0.416780537619058	0.0295	0.0222	0.0188	0.0016	0.1392	0.0027	0.0023	0.0553	7e-04	0.1126	0.1347	0.0188	0.0025	0.1257	0.0181	0.0027	0.0018	8e-04	0.0022	0.0345	0.0376	0.0326	0.0728	0.0233	0.1021	0.0019
6	rs117065668	158803453	0.93	0.332112317682009	0.88	0.251609301083599	0.383319029292591	0.419787997705509	0.0295	0.0222	0.0188	0.0016	0.1392	0.0027	0.0023	0.0553	7e-04	0.1126	0.1346	0.0188	0.0025	0.1257	0.0181	0.0027	0.0018	8e-04	0.0022	0.0345	0.0376	0.0326	0.0728	0.0233	0.1021	0.0019
6	rs705935	158811727	0.93	0.332112317682009	0.88	0.251609301083599	0.403035336218938	0.428318825320055	0.0295	0.0222	0.0188	0.0016	0.1392	0.0027	0.0023	0.0553	6e-04	0.1127	0.1346	0.0188	0.0025	0.1256	0.0181	0.0028	0.0018	8e-04	0.0022	0.0345	0.0376	0.0326	0.0728	0.0232	0.1021	0.0019
6	rs697505	158816875	0.93	0.332112317682009	0.88	0.251609301083599	0.415495314923875	0.436234219458286	0.0295	0.0222	0.0188	0.0016	0.1393	0.0027	0.0023	0.0553	6e-04	0.1127	0.1345	0.0188	0.0025	0.1256	0.0181	0.0028	0.0019	8e-04	0.0022	0.0345	0.0376	0.0326	0.0727	0.0232	0.1021	0.0019
6	rs705946	158826941	0.93	0.332112317682009	0.87	0.283849475516541	0.394460280500304	0.398860376355069	0.0295	0.0223	0.0189	0.0016	0.1393	0.0026	0.0023	0.0553	6e-04	0.1128	0.1344	0.0188	0.0025	0.1257	0.0181	0.0028	0.0019	8e-04	0.0022	0.0345	0.0376	0.0324	0.0727	0.0232	0.1022	0.0019
6	rs11758727	158828679	0.93	0.332112317682009	0.87	0.283849475516541	0.383374333718304	0.389212526305506	0.0295	0.0223	0.0189	0.0016	0.1393	0.0026	0.0023	0.0553	6e-04	0.1128	0.1344	0.0188	0.0025	0.1257	0.0181	0.0028	0.0019	8e-04	0.0022	0.0345	0.0376	0.0323	0.0727	0.0232	0.1022	0.0019
6	rs75777539	158856385	0.93	0.332112317682009	0.87	0.283849475516541	0.391100964048278	0.41247575970419	0.0295	0.0224	0.019	0.0016	0.1392	0.0026	0.0023	0.0552	6e-04	0.1129	0.1343	0.0188	0.0025	0.1258	0.0181	0.0028	0.0019	8e-04	0.0022	0.0345	0.0377	0.0323	0.0727	0.0232	0.1023	0.0019
6	rs341112	158856783	0.93	0.332112317682009	0.86	0.318862054747229	0.391268585431579	0.412736309120951	0.0295	0.0224	0.019	0.0016	0.1392	0.0026	0.0023	0.0552	6e-04	0.1129	0.1343	0.0188	0.0025	0.1258	0.0181	0.0028	0.0019	8e-04	0.0022	0.0345	0.0377	0.0323	0.0727	0.0232	0.1023	0.0019
6	rs341120	158863601	0.93	0.332112317682009	0.86	0.318862054747229	0.375397479591037	0.394092610574007	0.0295	0.0225	0.019	0.0016	0.1393	0.0026	0.0023	0.055	6e-04	0.1131	0.1339	0.0191	0.0024	0.1262	0.018	0.0028	0.0019	8e-04	0.0022	0.0345	0.0377	0.0321	0.0724	0.0231	0.1024	0.0019
6	rs35998675	158872334	0.93	0.332112317682009	0.86	0.318862054747229	0.348231800065159	0.39512213763821	0.0295	0.0226	0.0195	0.0016	0.1398	0.0027	0.0024	0.0547	7e-04	0.1141	0.1326	0.0195	0.0025	0.1268	0.0182	0.0028	0.0019	9e-04	0.0022	0.034	0.0375	0.0313	0.0716	0.0231	0.1025	0.0021
6	rs113346054	158872516	0.93	0.332112317682009	0.86	0.318862054747229	0.348284453325609	0.395379635288288	0.0295	0.0226	0.0195	0.0016	0.1398	0.0027	0.0024	0.0547	7e-04	0.1141	0.1326	0.0195	0.0025	0.1268	0.0182	0.0028	0.0019	9e-04	0.0022	0.034	0.0375	0.0313	0.0716	0.0231	0.1025	0.0021
6	rs17503148	158873908	0.93	0.332112317682009	0.86	0.318862054747229	0.347337323707035	0.397183414126187	0.0295	0.0226	0.0195	0.0016	0.1398	0.0027	0.0024	0.0547	7e-04	0.1141	0.1326	0.0195	0.0025	0.1268	0.0182	0.0028	0.0019	9e-04	0.0022	0.034	0.0375	0.0313	0.0716	0.0231	0.1025	0.0021
6	rs56320619	158877174	0.93	0.332112317682009	0.86	0.318862054747229	0.346601588550314	0.397828169227205	0.0295	0.0226	0.0195	0.0016	0.1398	0.0027	0.0024	0.0547	7e-04	0.1141	0.1326	0.0195	0.0025	0.1268	0.0182	0.0028	0.0019	9e-04	0.0022	0.034	0.0375	0.0313	0.0716	0.0231	0.1025	0.0021
6	rs76768610	158878265	0.93	0.332112317682009	0.86	0.318862054747229	0.339600384617035	0.385243930028369	0.0295	0.0226	0.0195	0.0016	0.1398	0.0027	0.0024	0.0546	7e-04	0.1141	0.1325	0.0195	0.0025	0.1269	0.0182	0.0028	0.0018	9e-04	0.0022	0.034	0.0375	0.0312	0.0716	0.0231	0.1025	0.0021
6	rs683994	158879477	0.93	0.332112317682009	0.86	0.318862054747229	0.371087376804494	0.372393188269182	0.0295	0.0226	0.0195	0.0016	0.14	0.0027	0.0024	0.0545	7e-04	0.1143	0.1322	0.0195	0.0025	0.1269	0.0183	0.0029	0.0018	9e-04	0.0022	0.034	0.0374	0.0311	0.0715	0.0231	0.1027	0.0021
6	rs588580	158879944	0.93	0.332112317682009	0.86	0.318862054747229	0.370434897877631	0.372393188269182	0.0295	0.0225	0.0195	0.0016	0.14	0.0027	0.0024	0.0545	7e-04	0.1144	0.1322	0.0195	0.0025	0.1269	0.0183	0.0029	0.0018	9e-04	0.0022	0.034	0.0374	0.0311	0.0715	0.0231	0.1027	0.0021
6	rs117351573	158893367	0.93	0.332112317682009	0.85	0.356744695657816	0.367776693221459	0.365195160757507	0.0295	0.0225	0.0195	0.0016	0.14	0.0027	0.0024	0.0545	7e-04	0.1144	0.1322	0.0195	0.0025	0.1269	0.0183	0.0029	0.0018	9e-04	0.0022	0.034	0.0374	0.0311	0.0715	0.0231	0.1027	0.0021
6	rs17503912	158897412	0.93	0.332112317682009	0.85	0.356744695657816	0.31688298271641	0.350297192764803	0.0295	0.0226	0.0196	0.0016	0.1401	0.0027	0.0024	0.0545	7e-04	0.1143	0.1321	0.0195	0.0024	0.1269	0.0183	0.003	0.0018	9e-04	0.0022	0.034	0.0374	0.0309	0.0713	0.0232	0.1027	0.0021
6	rs117199048	158902343	0.93	0.332112317682009	0.85	0.356744695657816	0.313384367930497	0.327861528287684	0.0295	0.0226	0.0196	0.0016	0.1403	0.0027	0.0024	0.0545	7e-04	0.1142	0.132	0.0194	0.0024	0.1269	0.0184	0.0031	0.0018	9e-04	0.0021	0.0341	0.0375	0.0308	0.0711	0.0232	0.1027	0.0021
6	rs35828960	158910492	0.93	0.332112317682009	0.84	0.397589870063919	0.321411199175095	0.332265036088405	0.0295	0.0226	0.0196	0.0016	0.1403	0.0027	0.0024	0.0545	7e-04	0.1142	0.1319	0.0194	0.0023	0.127	0.0184	0.0032	0.0018	0.001	0.0021	0.0341	0.0375	0.0308	0.0711	0.0232	0.1027	0.0022
6	rs12206717	158910698	0.93	0.332112317682009	0.84	0.397589870063919	0.321714278784667	0.33165241223901	0.0295	0.0226	0.0196	0.0016	0.1403	0.0027	0.0024	0.0545	7e-04	0.1142	0.1319	0.0194	0.0023	0.127	0.0184	0.0032	0.0018	0.001	0.0021	0.0341	0.0375	0.0308	0.0711	0.0232	0.1027	0.0022
6	rs77078361	158911622	0.93	0.332112317682009	0.84	0.397589870063919	0.320351599756208	0.33165241223901	0.0295	0.0226	0.0196	0.0016	0.1403	0.0027	0.0024	0.0545	7e-04	0.1142	0.1319	0.0194	0.0023	0.127	0.0184	0.0032	0.0018	0.001	0.0021	0.0341	0.0375	0.0308	0.0711	0.0232	0.1027	0.0022
6	rs17504391	158917164	0.93	0.332112317682009	0.84	0.397589870063919	0.328522028141315	0.333000619763289	0.0296	0.0226	0.0197	0.0016	0.1403	0.0028	0.0025	0.0545	7e-04	0.1141	0.1317	0.0194	0.0023	0.1269	0.0184	0.0033	0.0018	0.001	0.0021	0.0341	0.0375	0.0309	0.071	0.0233	0.1027	0.0022
6	rs17583127	158931875	0.93	0.332112317682009	0.84	0.397589870063919	0.342987250826669	0.333491272199191	0.0299	0.0225	0.0198	0.0016	0.1402	0.0028	0.0025	0.0545	8e-04	0.1145	0.1318	0.0191	0.0022	0.1266	0.0184	0.0033	0.0018	0.0011	0.002	0.0339	0.0376	0.0312	0.0708	0.0233	0.1025	0.0022
6	rs1561681	158936342	0.93	0.332112317682009	0.84	0.397589870063919	0.368968963346071	0.343843232318371	0.03	0.0225	0.0199	0.0016	0.1401	0.0028	0.0025	0.0546	8e-04	0.1146	0.1319	0.0189	0.0021	0.1263	0.0185	0.0034	0.0018	0.0011	0.002	0.0339	0.0376	0.0313	0.0707	0.0233	0.1024	0.0022
6	rs894125	158944233	0.93	0.332112317682009	0.84	0.397589870063919	0.328368800237713	0.358788674654465	0.0301	0.0225	0.0198	0.0016	0.1399	0.0028	0.0025	0.0544	9e-04	0.1148	0.132	0.0191	0.0021	0.1261	0.0184	0.0033	0.0017	0.0011	0.0018	0.034	0.0373	0.0316	0.0705	0.0234	0.1027	0.0023
6	rs117395088	158950000	0.93	0.332112317682009	0.84	0.397589870063919	0.288418044553125	0.321288667102202	0.0301	0.0225	0.0199	0.0016	0.1401	0.0028	0.0024	0.0544	9e-04	0.1153	0.1317	0.019	0.0021	0.1258	0.0183	0.0033	0.0017	0.0011	0.0016	0.034	0.0373	0.0316	0.0705	0.0235	0.1029	0.0022
6	rs117513776	158955158	0.92	0.368072033098782	0.84	0.397589870063919	0.317685533988418	0.334596009092351	0.0302	0.0224	0.02	0.0016	0.1409	0.0027	0.0023	0.0545	9e-04	0.117	0.1305	0.0186	0.0021	0.1251	0.0182	0.0032	0.0017	0.0012	0.0012	0.034	0.0371	0.0318	0.0705	0.0237	0.1033	0.002
6	rs7750108	158959878	0.92	0.368072033098782	0.84	0.397589870063919	0.333702463030232	0.309101153825317	0.0303	0.0223	0.0202	0.0017	0.1414	0.0026	0.0022	0.0545	9e-04	0.118	0.1308	0.0186	0.0021	0.1242	0.0179	0.0031	0.0016	0.0013	7e-04	0.0341	0.0369	0.032	0.0706	0.0236	0.1035	0.0018
6	rs3861969	158960344	0.92	0.368072033098782	0.85	0.356744695657816	0.320149979315215	0.295160234647221	0.0303	0.0223	0.0202	0.0017	0.1414	0.0026	0.0022	0.0545	9e-04	0.1181	0.1308	0.0186	0.0022	0.1242	0.0179	0.0031	0.0016	0.0013	7e-04	0.0341	0.0369	0.032	0.0706	0.0236	0.1035	0.0018
6	rs4709206	158965902	0.91	0.406594937265203	0.85	0.356744695657816	0.331235205687034	0.297766816158571	0.0303	0.0224	0.0202	0.0017	0.1422	0.0026	0.0022	0.054	0.001	0.1187	0.1309	0.0187	0.0022	0.1237	0.0177	0.003	0.0016	0.0014	7e-04	0.034	0.0367	0.032	0.0702	0.0238	0.1032	0.0018
6	rs74403405	158969238	0.91	0.406594937265203	0.85	0.356744695657816	0.3554835538104	0.31825897866741	0.0299	0.0231	0.0207	0.0016	0.1439	0.0023	0.0021	0.0522	0.001	0.1207	0.1309	0.0191	0.0021	0.1237	0.0176	0.0027	0.0015	0.0014	7e-04	0.0343	0.036	0.0323	0.069	0.0237	0.1027	0.0017
6	rs62437761	158976194	0.91	0.406594937265203	0.85	0.356744695657816	0.361039900687372	0.296581149140287	0.0299	0.0232	0.0204	0.0016	0.144	0.0022	0.0021	0.0518	0.001	0.1213	0.1304	0.0188	0.002	0.124	0.0174	0.0026	0.0015	0.0013	7e-04	0.0353	0.0359	0.0326	0.0684	0.0236	0.103	0.0016
6	rs117417501	158976719	0.91	0.406594937265203	0.85	0.356744695657816	0.371522688258097	0.300737207556742	0.0299	0.0233	0.0203	0.0016	0.144	0.0022	0.0021	0.0518	0.001	0.1214	0.1304	0.0187	0.002	0.1241	0.0174	0.0026	0.0015	0.0013	7e-04	0.0354	0.036	0.0326	0.0684	0.0235	0.103	0.0016
6	rs9346758	158977680	0.91	0.406594937265203	0.85	0.356744695657816	0.433833557221704	0.310902321078217	0.0298	0.0233	0.0202	0.0016	0.1442	0.0022	0.0021	0.0516	0.001	0.1215	0.1302	0.0187	0.0019	0.1243	0.0173	0.0025	0.0015	0.0013	7e-04	0.0358	0.0359	0.0327	0.0681	0.0235	0.1032	0.0015
6	rs55840699	158984711	0.91	0.406594937265203	0.85	0.356744695657816	0.443120097103458	0.365321099287095	0.03	0.0233	0.0197	0.0016	0.1435	0.0021	0.002	0.0513	0.001	0.1221	0.1302	0.0195	0.0019	0.1243	0.0176	0.0024	0.0014	0.0013	6e-04	0.0367	0.036	0.0328	0.0676	0.0234	0.1032	0.0015
6	rs894120	158984761	0.91	0.406594937265203	0.85	0.356744695657816	0.443893395855542	0.366959417921597	0.03	0.0232	0.0197	0.0016	0.1435	0.0021	0.002	0.0513	0.001	0.1222	0.1302	0.0195	0.0019	0.1242	0.0176	0.0024	0.0014	0.0013	6e-04	0.0367	0.036	0.0327	0.0676	0.0234	0.1032	0.0015
6	rs9456323	158995059	0.9	0.447749409690379	0.85	0.356744695657816	0.436072343478544	0.374167170520064	0.0302	0.0234	0.0192	0.0016	0.144	0.002	0.002	0.0508	9e-04	0.1226	0.1306	0.0199	0.0018	0.1234	0.0178	0.0023	0.0014	0.0013	6e-04	0.0373	0.0357	0.0329	0.0673	0.0232	0.1032	0.0014
6	rs79666295	158998351	0.9	0.447749409690379	0.85	0.356744695657816	0.4357184720904	0.376959635721298	0.0302	0.0233	0.0192	0.0016	0.144	0.002	0.002	0.0508	9e-04	0.1229	0.1306	0.0199	0.0018	0.1234	0.0178	0.0023	0.0014	0.0013	6e-04	0.0374	0.0354	0.0329	0.0672	0.0232	0.1032	0.0014
6	rs77323806	159003382	0.9	0.447749409690379	0.85	0.356744695657816	0.435541589653231	0.394993406185549	0.0303	0.0234	0.0193	0.0016	0.144	0.002	0.002	0.0507	0.001	0.1232	0.1305	0.0199	0.0018	0.1234	0.0178	0.0023	0.0014	0.0013	6e-04	0.0371	0.0351	0.0329	0.0671	0.0232	0.1036	0.0014
6	rs12196533	159005685	0.9	0.447749409690379	0.85	0.356744695657816	0.43861257569181	0.406106348830128	0.0304	0.0234	0.0193	0.0016	0.144	0.002	0.002	0.0506	0.001	0.1234	0.1304	0.02	0.0017	0.1234	0.0178	0.0023	0.0013	0.0013	6e-04	0.0371	0.0349	0.0329	0.0671	0.0232	0.1036	0.0015
6	rs9355668	159016515	0.9	0.447749409690379	0.85	0.356744695657816	0.44926520120409	0.4020907599526	0.0305	0.0234	0.0191	0.0016	0.1437	0.002	0.002	0.0504	9e-04	0.1233	0.1305	0.02	0.0017	0.1237	0.0178	0.0023	0.0013	0.0013	6e-04	0.0373	0.0349	0.0331	0.0667	0.0231	0.1042	0.0014
6	rs6934456	159026008	0.9	0.447749409690379	0.85	0.356744695657816	0.452924145255533	0.398086151938233	0.0306	0.0234	0.0191	0.0016	0.1437	0.002	0.0019	0.0504	9e-04	0.1233	0.1305	0.02	0.0017	0.1237	0.0178	0.0023	0.0013	0.0013	6e-04	0.0373	0.0349	0.0331	0.0667	0.023	0.1043	0.0014
6	rs80049312	159029043	0.9	0.447749409690379	0.85	0.356744695657816	0.453525361562887	0.403902897055773	0.0306	0.0234	0.0191	0.0016	0.1437	0.002	0.0019	0.0504	9e-04	0.1233	0.1305	0.0201	0.0017	0.1237	0.0178	0.0023	0.0013	0.0013	6e-04	0.0373	0.0349	0.0331	0.0667	0.023	0.1043	0.0014
6	rs6925091	159029342	0.9	0.447749409690379	0.85	0.356744695657816	0.454548326731863	0.40532828509247	0.0306	0.0234	0.0191	0.0016	0.1438	0.002	0.0019	0.0504	9e-04	0.1233	0.1305	0.0201	0.0017	0.1237	0.0178	0.0023	0.0013	0.0013	6e-04	0.0373	0.0349	0.0331	0.0667	0.023	0.1043	0.0014
6	rs9456330	159032234	0.9	0.447749409690379	0.85	0.356744695657816	0.473891368507009	0.412606028813671	0.0306	0.0234	0.0192	0.0017	0.1439	0.0021	0.002	0.0504	9e-04	0.1232	0.1301	0.0201	0.0017	0.1236	0.0178	0.0024	0.0013	0.0013	6e-04	0.0373	0.0348	0.0331	0.0665	0.0231	0.1043	0.0014
6	rs894123	159041716	0.9	0.447749409690379	0.85	0.356744695657816	0.477708377737803	0.412866600623244	0.0306	0.0234	0.0192	0.0017	0.1439	0.0021	0.002	0.0505	9e-04	0.1232	0.1301	0.0201	0.0017	0.1237	0.0178	0.0024	0.0013	0.0013	6e-04	0.0374	0.0348	0.0332	0.0665	0.0231	0.1043	0.0014
6	rs78841159	159043943	0.9	0.447749409690379	0.85	0.356744695657816	0.476352253422436	0.409482667189685	0.0306	0.0234	0.0192	0.0017	0.1439	0.0021	0.002	0.0505	9e-04	0.1232	0.1301	0.0201	0.0016	0.1237	0.0178	0.0024	0.0013	0.0013	6e-04	0.0374	0.0348	0.0332	0.0665	0.0231	0.1043	0.0014
6	rs62432928	159047217	0.9	0.447749409690379	0.84	0.397589870063919	0.467583119653047	0.393835344808944	0.0306	0.0234	0.0192	0.0017	0.1439	0.0021	0.002	0.0505	9e-04	0.1232	0.13	0.0201	0.0016	0.1236	0.0178	0.0025	0.0013	0.0013	6e-04	0.0374	0.0348	0.0332	0.0665	0.0231	0.1043	0.0014
6	rs4708801	159050016	0.9	0.447749409690379	0.84	0.397589870063919	0.425518081082377	0.416127518445292	0.0307	0.0234	0.0193	0.0017	0.1441	0.0022	0.0021	0.0506	9e-04	0.1231	0.1296	0.0202	0.0016	0.1231	0.0178	0.0027	0.0014	0.0013	6e-04	0.0374	0.0346	0.0332	0.0663	0.023	0.1044	0.0015
6	rs9457417	159050540	0.9	0.447749409690379	0.84	0.397589870063919	0.414286782586519	0.409872733343736	0.0307	0.0235	0.0193	0.0017	0.1442	0.0022	0.0021	0.0506	9e-04	0.1231	0.1296	0.0202	0.0016	0.1231	0.0178	0.0027	0.0014	0.0013	6e-04	0.0374	0.0345	0.0332	0.0662	0.023	0.1044	0.0015
6	rs9457419	159051912	0.9	0.447749409690379	0.84	0.397589870063919	0.427560258738369	0.427924078160283	0.0308	0.0235	0.0193	0.0018	0.1443	0.0022	0.002	0.0506	9e-04	0.123	0.1297	0.0202	0.0017	0.123	0.0177	0.0027	0.0014	0.0013	6e-04	0.0374	0.0345	0.0332	0.0662	0.0229	0.1044	0.0015
6	rs41267049	159056593	0.9	0.447749409690379	0.84	0.397589870063919	0.417513439339187	0.421228415883212	0.0308	0.0235	0.0193	0.0018	0.1443	0.0022	0.002	0.0507	9e-04	0.123	0.1298	0.0202	0.0017	0.1231	0.0177	0.0027	0.0014	0.0013	6e-04	0.0374	0.0344	0.0332	0.0662	0.0229	0.1044	0.0015
6	rs77988642	159057746	0.9	0.447749409690379	0.84	0.397589870063919	0.41820649035478	0.418218156934874	0.0308	0.0235	0.0193	0.0018	0.1444	0.0022	0.002	0.0507	9e-04	0.123	0.1298	0.0201	0.0017	0.1231	0.0177	0.0027	0.0014	0.0013	6e-04	0.0374	0.0344	0.0332	0.0662	0.0229	0.1044	0.0015
6	rs2306750	159058767	0.9	0.447749409690379	0.84	0.397589870063919	0.416186693736849	0.417433834524958	0.0308	0.0235	0.0193	0.0018	0.1444	0.0022	0.002	0.0507	9e-04	0.123	0.1298	0.0202	0.0017	0.1231	0.0177	0.0027	0.0014	0.0013	6e-04	0.0374	0.0344	0.0332	0.0662	0.0229	0.1045	0.0014
6	rs13198609	159068714	0.9	0.447749409690379	0.84	0.397589870063919	0.408327601275238	0.403643883507069	0.0308	0.0236	0.0192	0.0018	0.1448	0.0022	0.002	0.0509	0.001	0.1229	0.1298	0.02	0.0017	0.1232	0.0176	0.0027	0.0014	0.0013	6e-04	0.0374	0.0343	0.0331	0.066	0.0228	0.1045	0.0014
6	rs4709242	159081429	0.9	0.447749409690379	0.84	0.397589870063919	0.406673610975836	0.398731310189583	0.0308	0.0236	0.0191	0.0018	0.145	0.0022	0.002	0.0511	0.001	0.1228	0.13	0.0198	0.0017	0.1232	0.0175	0.0027	0.0014	0.0013	6e-04	0.0374	0.0342	0.0331	0.0659	0.0227	0.1047	0.0014
6	rs117838272	159082213	0.9	0.447749409690379	0.84	0.397589870063919	0.403092058085409	0.396925592817307	0.0308	0.0236	0.0191	0.0018	0.145	0.0022	0.002	0.0511	9e-04	0.1228	0.13	0.0198	0.0017	0.1232	0.0175	0.0027	0.0014	0.0013	6e-04	0.0374	0.0342	0.0331	0.0659	0.0227	0.1047	0.0014
6	rs117939758	159084805	0.9	0.447749409690379	0.83	0.441484906400802	0.401958382393094	0.403255448632083	0.0308	0.0236	0.0191	0.0018	0.1451	0.0022	0.002	0.0511	9e-04	0.1229	0.13	0.0198	0.0017	0.1232	0.0175	0.0026	0.0014	0.0013	6e-04	0.0374	0.0341	0.0331	0.0659	0.0227	0.1048	0.0014
6	rs317796	159085056	0.9	0.447749409690379	0.83	0.441484906400802	0.404625063093361	0.4020907599526	0.0308	0.0236	0.0191	0.0018	0.1451	0.0022	0.002	0.0511	9e-04	0.1229	0.13	0.0198	0.0017	0.1232	0.0175	0.0026	0.0014	0.0013	5e-04	0.0374	0.0341	0.0331	0.0659	0.0227	0.1048	0.0014
6	rs317798	159087492	0.9	0.447749409690379	0.83	0.441484906400802	0.396820423572716	0.399635014711759	0.0308	0.0236	0.0191	0.0018	0.1452	0.0022	0.002	0.0511	9e-04	0.1229	0.13	0.0197	0.0017	0.1232	0.0174	0.0026	0.0014	0.0013	5e-04	0.0375	0.0341	0.033	0.0659	0.0227	0.1049	0.0014
6	rs34947655	159087941	0.9	0.447749409690379	0.83	0.441484906400802	0.373430236213249	0.381541645720922	0.0308	0.0235	0.019	0.0018	0.1453	0.0021	0.0019	0.0513	9e-04	0.1231	0.1301	0.0195	0.0017	0.1233	0.0174	0.0026	0.0014	0.0012	5e-04	0.0375	0.034	0.033	0.066	0.0225	0.105	0.0013
6	rs2919753	159094468	0.9	0.447749409690379	0.83	0.441484906400802	0.375506925234485	0.321045980633058	0.0308	0.0233	0.0188	0.0018	0.1453	0.002	0.0018	0.052	9e-04	0.1237	0.1304	0.0187	0.0017	0.1236	0.0171	0.0026	0.0014	0.0012	4e-04	0.0375	0.0336	0.0329	0.0664	0.0219	0.1057	0.0013
6	rs34480464	159100654	0.9	0.447749409690379	0.83	0.441484906400802	0.329698015042321	0.316445241165028	0.0308	0.0235	0.0188	0.0018	0.1451	0.002	0.0018	0.0521	9e-04	0.1239	0.1304	0.0186	0.0016	0.124	0.0173	0.0026	0.0013	0.0012	7e-04	0.0363	0.0336	0.033	0.0665	0.0219	0.106	0.0013
6	rs77421650	159108096	0.9	0.447749409690379	0.83	0.441484906400802	0.330158780694719	0.333245919667993	0.0308	0.0234	0.0188	0.0018	0.1451	0.002	0.0018	0.0521	9e-04	0.1239	0.1303	0.0186	0.0015	0.1241	0.0173	0.0026	0.0013	0.0012	6e-04	0.0363	0.0336	0.033	0.0665	0.0219	0.1061	0.0013
6	rs6937242	159111993	0.9	0.447749409690379	0.83	0.441484906400802	0.339652358261443	0.344586154327876	0.0308	0.0234	0.0188	0.0018	0.1452	0.0019	0.0018	0.0521	9e-04	0.124	0.1303	0.0186	0.0015	0.1241	0.0173	0.0026	0.0013	0.0012	6e-04	0.0363	0.0336	0.033	0.0664	0.0219	0.1061	0.0013
6	rs9456340	159119811	0.9	0.447749409690379	0.83	0.441484906400802	0.338613669561726	0.34594937803244	0.0308	0.0233	0.0187	0.0018	0.1454	0.0019	0.0018	0.0522	9e-04	0.1241	0.1303	0.0186	0.0015	0.1243	0.0173	0.0026	0.0014	0.0012	6e-04	0.0363	0.0334	0.0331	0.0662	0.0218	0.1061	0.0013
6	rs6901469	159119979	0.9	0.447749409690379	0.83	0.441484906400802	0.339132807532145	0.339272138323189	0.0308	0.0233	0.0187	0.0018	0.1454	0.0019	0.0018	0.0519	9e-04	0.1242	0.1303	0.0186	0.0015	0.1243	0.0173	0.0026	0.0014	0.0012	6e-04	0.0363	0.0334	0.0331	0.0663	0.0218	0.1061	0.0013
6	rs80284912	159123674	0.9	0.447749409690379	0.83	0.441484906400802	0.305316884423813	0.342235157200244	0.0307	0.023	0.0185	0.0017	0.1457	0.0018	0.0018	0.0519	9e-04	0.1246	0.1302	0.0185	0.0016	0.1244	0.0175	0.0025	0.0014	0.0013	6e-04	0.0365	0.0329	0.0332	0.0662	0.0218	0.1061	0.0014
6	rs116884706	159124450	0.9	0.447749409690379	0.83	0.441484906400802	0.307187717612328	0.375435750307716	0.0306	0.023	0.0187	0.0017	0.1458	0.0018	0.0018	0.0518	9e-04	0.1248	0.1302	0.0185	0.0016	0.1244	0.0176	0.0025	0.0013	0.0013	6e-04	0.0366	0.0327	0.0332	0.0661	0.0218	0.1061	0.0014
6	rs6917869	159128016	0.9	0.447749409690379	0.83	0.441484906400802	0.326278427024202	0.414822314671154	0.0305	0.0227	0.0194	0.0017	0.1458	0.0017	0.0017	0.0513	9e-04	0.1254	0.13	0.0185	0.0017	0.1242	0.0178	0.0024	0.0013	0.0015	6e-04	0.0367	0.0323	0.0332	0.0662	0.0218	0.1062	0.0014
6	rs74858172	159136320	0.9	0.447749409690379	0.83	0.441484906400802	0.311295011847815	0.415213758847279	0.0305	0.0225	0.0196	0.0017	0.1458	0.0017	0.0017	0.0511	9e-04	0.1256	0.1301	0.0184	0.0017	0.1242	0.0178	0.0023	0.0013	0.0015	7e-04	0.0366	0.0321	0.0334	0.0662	0.0218	0.1061	0.0014
6	rs12211081	159137740	0.9	0.447749409690379	0.83	0.441484906400802	0.319495172728322	0.420180706623902	0.0305	0.0223	0.0198	0.0017	0.1458	0.0016	0.0017	0.0509	9e-04	0.1257	0.1304	0.0184	0.0018	0.1242	0.0178	0.0023	0.0013	0.0017	7e-04	0.0366	0.0318	0.0335	0.0663	0.0218	0.106	0.0015
6	rs7759006	159141486	0.9	0.447749409690379	0.83	0.441484906400802	0.265695598600389	0.347065895349878	0.0302	0.0216	0.0206	0.0019	0.1466	0.0015	0.0016	0.0493	8e-04	0.1259	0.1319	0.0182	0.0019	0.126	0.0178	0.0021	0.0027	0.002	7e-04	0.0364	0.0299	0.0325	0.0666	0.0216	0.1049	0.0015
6	rs9456344	159141902	0.9	0.447749409690379	0.83	0.441484906400802	0.263873946232178	0.343595694495478	0.0303	0.0216	0.0206	0.0019	0.1466	0.0015	0.0016	0.0493	8e-04	0.1259	0.1319	0.0182	0.0019	0.126	0.0178	0.0021	0.0027	0.002	7e-04	0.0364	0.0298	0.0325	0.0666	0.0216	0.1049	0.0015
6	rs55756401	159145172	0.89	0.491600132839596	0.83	0.441484906400802	0.274069870117568	0.338902285951402	0.0303	0.0216	0.0207	0.0019	0.1466	0.0015	0.0016	0.0491	8e-04	0.126	0.1319	0.0182	0.0019	0.1261	0.0178	0.0021	0.0029	0.002	8e-04	0.0364	0.0297	0.0325	0.0666	0.0215	0.1049	0.0015
6	rs73018220	159145328	0.89	0.491600132839596	0.83	0.441484906400802	0.27569640505353	0.339765456616193	0.0303	0.0216	0.0207	0.0019	0.1466	0.0015	0.0016	0.0491	8e-04	0.126	0.1319	0.0182	0.002	0.1261	0.0178	0.0021	0.0029	0.002	8e-04	0.0364	0.0297	0.0325	0.0666	0.0215	0.1049	0.0015
6	rs6910753	159147751	0.89	0.491600132839596	0.83	0.441484906400802	0.290903462264967	0.345205609135488	0.0303	0.0216	0.0207	0.0019	0.1466	0.0015	0.0016	0.049	8e-04	0.1261	0.1318	0.0182	0.002	0.1262	0.0178	0.0021	0.003	0.0021	8e-04	0.0364	0.0296	0.0324	0.0666	0.0215	0.1048	0.0016
6	rs80351534	159148694	0.89	0.491600132839596	0.83	0.441484906400802	0.280936151804793	0.320803348217437	0.0303	0.0216	0.0208	0.0019	0.1465	0.0015	0.0016	0.0489	8e-04	0.1261	0.1318	0.0181	0.002	0.1262	0.0178	0.0021	0.003	0.0021	8e-04	0.0364	0.0295	0.0324	0.0666	0.0215	0.1047	0.0016
6	rs118002511	159158309	0.89	0.491600132839596	0.83	0.441484906400802	0.413080008236215	0.316203641319812	0.0302	0.0214	0.0216	0.0021	0.1456	0.0015	0.0015	0.0478	0.001	0.1262	0.1305	0.0176	0.0022	0.1271	0.018	0.0021	0.004	0.0022	8e-04	0.0363	0.0293	0.0328	0.0682	0.0215	0.1032	0.0018
6	rs76527350	159164389	0.89	0.491600132839596	0.83	0.441484906400802	0.437784723187812	0.301332348883514	0.0302	0.0214	0.0217	0.0021	0.1454	0.0015	0.0015	0.0476	0.001	0.1262	0.1301	0.0176	0.0023	0.1273	0.018	0.0021	0.0042	0.0023	8e-04	0.0363	0.0293	0.0329	0.0685	0.0215	0.1029	0.0018
6	rs9456350	159167285	0.89	0.491600132839596	0.83	0.441484906400802	0.464596562781078	0.286443794630137	0.0302	0.0214	0.0218	0.0022	0.1453	0.0015	0.0015	0.0475	0.001	0.1262	0.1299	0.0176	0.0023	0.1274	0.018	0.0022	0.0042	0.0023	9e-04	0.0362	0.0293	0.0329	0.0687	0.0215	0.1028	0.0018
6	rs73018271	159172714	0.89	0.491600132839596	0.83	0.441484906400802	0.493876615570485	0.316928604656389	0.0302	0.0214	0.0219	0.0022	0.145	0.0015	0.0015	0.0474	0.001	0.126	0.1299	0.0175	0.0026	0.1277	0.0181	0.0021	0.0044	0.0023	9e-04	0.0361	0.0292	0.033	0.0688	0.0215	0.1026	0.0019
6	rs901364	159175056	0.89	0.491600132839596	0.82	0.488512084344485	0.528865119547599	0.331529927061795	0.0303	0.0214	0.0219	0.0022	0.1447	0.0015	0.0015	0.0473	0.0011	0.1259	0.1298	0.0175	0.0029	0.1278	0.0182	0.0021	0.0045	0.0024	9e-04	0.036	0.0291	0.033	0.0689	0.0216	0.1024	0.0019
6	rs901363	159178345	0.88	0.538208189821859	0.83	0.441484906400802	0.644460416440145	0.365447050112352	0.0305	0.0214	0.0221	0.0022	0.1436	0.0015	0.0015	0.047	0.0011	0.126	0.1296	0.0174	0.0031	0.1283	0.0184	0.0021	0.0048	0.0024	9e-04	0.0358	0.029	0.0331	0.069	0.0217	0.1022	0.0021
6	rs12203207	159180010	0.88	0.538208189821859	0.82	0.488512084344485	0.695688033913021	0.376578502051919	0.0306	0.0214	0.0223	0.0022	0.1431	0.0015	0.0015	0.0469	0.0012	0.1258	0.1292	0.0174	0.0032	0.1284	0.0186	0.0021	0.005	0.0024	0.001	0.0357	0.029	0.0333	0.069	0.0218	0.1021	0.0021
6	rs41267137	159183283	0.88	0.538208189821859	0.82	0.488512084344485	0.85136816110118	0.425163593591042	0.0308	0.0214	0.0226	0.0023	0.1418	0.0014	0.0014	0.0469	0.0013	0.1258	0.1285	0.0173	0.0038	0.1287	0.0198	0.0021	0.0054	0.0024	0.0011	0.0353	0.0282	0.0338	0.0688	0.0219	0.1016	0.0024
6	rs3123101	159185563	0.88	0.538208189821859	0.82	0.488512084344485	0.956270995322239	0.423457137301792	0.0309	0.0213	0.0227	0.0024	0.1411	0.0014	0.0014	0.0471	0.0014	0.1258	0.1282	0.0172	0.0041	0.1288	0.0203	0.0021	0.0056	0.0024	0.0011	0.0351	0.0278	0.034	0.0687	0.022	0.1014	0.0025
6	rs79494479	159187849	0.88	0.538208189821859	0.82	0.488512084344485	0.959897183789611	0.426346069351981	0.0309	0.0213	0.0227	0.0024	0.1411	0.0014	0.0014	0.0471	0.0014	0.1258	0.1282	0.0172	0.0041	0.1288	0.0203	0.0021	0.0056	0.0024	0.0011	0.0351	0.0278	0.034	0.0686	0.022	0.1013	0.0025
6	rs73020284	159190190	0.88	0.538208189821859	0.82	0.488512084344485	1.04624209304333	0.470702970948581	0.0309	0.0213	0.0228	0.0024	0.1408	0.0014	0.0014	0.0471	0.0014	0.1258	0.1282	0.0172	0.0042	0.1291	0.0206	0.0021	0.0057	0.0024	0.0011	0.0351	0.0276	0.034	0.0685	0.0221	0.101	0.0025
6	rs12201279	159191533	0.87	0.587631181685492	0.82	0.488512084344485	1.0557878774829	0.494193765148481	0.0309	0.0213	0.0228	0.0024	0.1407	0.0014	0.0014	0.0471	0.0014	0.1257	0.1282	0.0172	0.0042	0.1292	0.0206	0.0021	0.0057	0.0024	0.0011	0.0351	0.0276	0.0341	0.0685	0.0221	0.1009	0.0025
6	rs117994844	159193471	0.87	0.587631181685492	0.82	0.488512084344485	1.06748271071504	0.510796419709572	0.0309	0.0213	0.0228	0.0024	0.1406	0.0014	0.0014	0.0472	0.0015	0.1256	0.1282	0.0172	0.0043	0.1293	0.0207	0.0021	0.0057	0.0024	0.0012	0.0351	0.0275	0.0341	0.0685	0.0221	0.1008	0.0025
6	rs3127202	159198234	0.87	0.587631181685492	0.82	0.488512084344485	1.10457301188397	0.537980390952681	0.031	0.0214	0.0229	0.0025	0.1402	0.0014	0.0014	0.0475	0.0016	0.1253	0.1282	0.0172	0.0045	0.1297	0.021	0.0021	0.0058	0.0023	0.0012	0.0352	0.0273	0.034	0.0683	0.0223	0.1001	0.0026
6	rs9457463	159200370	0.87	0.587631181685492	0.82	0.488512084344485	1.16287937529402	0.565368512237746	0.0311	0.0213	0.023	0.0025	0.1403	0.0014	0.0014	0.0472	0.0016	0.1251	0.1282	0.0172	0.0045	0.1299	0.0211	0.0021	0.0058	0.0023	0.0013	0.0354	0.0272	0.034	0.0682	0.0223	0.0998	0.0027
6	rs77752019	159200407	0.87	0.587631181685492	0.82	0.488512084344485	1.16096540696956	0.57684215688272	0.031	0.0213	0.023	0.0025	0.1403	0.0014	0.0014	0.0472	0.0017	0.125	0.1282	0.0172	0.0045	0.1299	0.0211	0.0021	0.0058	0.0023	0.0013	0.0354	0.0272	0.034	0.0682	0.0223	0.0998	0.0027
6	rs75240679	159200436	0.87	0.587631181685492	0.82	0.488512084344485	1.15523093201646	0.572727881718654	0.031	0.0213	0.023	0.0025	0.1403	0.0014	0.0014	0.0472	0.0017	0.125	0.1282	0.0172	0.0045	0.1299	0.0211	0.0021	0.0058	0.0023	0.0013	0.0354	0.0272	0.034	0.0682	0.0223	0.0998	0.0027
6	rs77948770	159200508	0.87	0.587631181685492	0.82	0.488512084344485	1.14144139453911	0.569045304236683	0.031	0.0213	0.023	0.0025	0.1403	0.0014	0.0014	0.0472	0.0017	0.125	0.1282	0.0172	0.0045	0.1299	0.0211	0.0021	0.0058	0.0024	0.0013	0.0354	0.0272	0.034	0.0682	0.0223	0.0997	0.0027
6	rs79287551	159223364	0.88	0.538208189821859	0.82	0.488512084344485	1.06378401192635	0.526564590163314	0.0309	0.0213	0.0229	0.0023	0.1405	0.0014	0.0014	0.0471	0.0017	0.1246	0.1288	0.0172	0.0044	0.1306	0.021	0.002	0.0058	0.0024	0.0013	0.0354	0.0272	0.0341	0.0681	0.0222	0.0992	0.0027
6	rs3127192	159224034	0.88	0.538208189821859	0.82	0.488512084344485	1.09253879248733	0.527536721652744	0.0309	0.0212	0.0229	0.0023	0.1404	0.0014	0.0014	0.0471	0.0017	0.1246	0.1289	0.0172	0.0044	0.1306	0.021	0.002	0.0058	0.0024	0.0013	0.0354	0.0272	0.0343	0.0681	0.0222	0.0992	0.0027
6	rs6913904	159224076	0.88	0.538208189821859	0.82	0.488512084344485	1.09004939032753	0.528787263283856	0.0309	0.0212	0.0229	0.0023	0.1404	0.0014	0.0014	0.0471	0.0017	0.1246	0.1289	0.0172	0.0044	0.1306	0.021	0.002	0.0058	0.0024	0.0013	0.0354	0.0272	0.0343	0.0681	0.0223	0.0992	0.0027
6	rs3123129	159227768	0.88	0.538208189821859	0.82	0.488512084344485	1.06809966160607	0.492145365419294	0.0309	0.021	0.0229	0.0023	0.1405	0.0014	0.0014	0.0471	0.0017	0.1246	0.1287	0.0172	0.0043	0.1309	0.0208	0.002	0.0058	0.0024	0.0011	0.0353	0.0273	0.0342	0.0682	0.0223	0.0997	0.0027
6	rs75124571	159229016	0.88	0.538208189821859	0.82	0.488512084344485	1.04711639622479	0.485877250230223	0.0309	0.021	0.0229	0.0023	0.1405	0.0014	0.0014	0.0471	0.0017	0.1246	0.1287	0.0172	0.0043	0.1309	0.0208	0.002	0.0058	0.0024	0.0011	0.0353	0.0272	0.0342	0.0682	0.0223	0.0997	0.0027
6	rs116848527	159246104	0.88	0.538208189821859	0.82	0.488512084344485	0.924971789742777	0.469623887430701	0.0307	0.021	0.0229	0.0023	0.1407	0.0014	0.0013	0.0475	0.0017	0.1244	0.1288	0.0172	0.0041	0.1309	0.0209	0.002	0.0057	0.0022	0.0011	0.0344	0.0271	0.0343	0.0683	0.0225	0.1005	0.0027
6	rs923198	159246717	0.88	0.538208189821859	0.82	0.488512084344485	0.9326309373092	0.473538627921663	0.0307	0.021	0.0229	0.0023	0.1407	0.0014	0.0013	0.0475	0.0017	0.1243	0.1288	0.0172	0.004	0.1309	0.0209	0.002	0.0057	0.0021	0.0011	0.0343	0.0271	0.0343	0.0683	0.0225	0.1006	0.0027
6	rs1006674	159250133	0.88	0.538208189821859	0.82	0.488512084344485	0.918581655485817	0.470702970948581	0.0306	0.021	0.0229	0.0023	0.1407	0.0014	0.0014	0.0475	0.0017	0.1242	0.1289	0.0172	0.004	0.1309	0.0209	0.002	0.0057	0.0021	0.0011	0.0341	0.0271	0.0342	0.0684	0.0225	0.1007	0.0027
6	rs3127159	159261934	0.88	0.538208189821859	0.82	0.488512084344485	0.885848269826671	0.460477868587336	0.0306	0.021	0.0229	0.0023	0.1409	0.0015	0.0014	0.0475	0.0018	0.1241	0.1289	0.0171	0.0039	0.1311	0.021	0.002	0.0057	0.0022	0.0012	0.0339	0.0271	0.0343	0.0682	0.0229	0.1005	0.0027
6	rs118188771	159262120	0.88	0.538208189821859	0.82	0.488512084344485	0.880305608989061	0.453114997055582	0.0306	0.021	0.0229	0.0023	0.1409	0.0015	0.0014	0.0475	0.0018	0.1241	0.1289	0.0171	0.0039	0.1311	0.021	0.002	0.0057	0.0022	0.0012	0.0339	0.0271	0.0343	0.0682	0.0229	0.1005	0.0027
6	rs2129210	159270803	0.88	0.538208189821859	0.82	0.488512084344485	0.805834479240313	0.409352667664287	0.0306	0.0209	0.0228	0.0023	0.1412	0.0016	0.0015	0.0476	0.0018	0.1237	0.1294	0.0171	0.0036	0.1311	0.0212	0.0021	0.0057	0.0022	0.0011	0.0333	0.0271	0.0343	0.0682	0.0229	0.1004	0.0026
6	rs9346770	159281495	0.88	0.538208189821859	0.82	0.488512084344485	0.774742843556643	0.415735840395575	0.0303	0.0201	0.0233	0.0024	0.1411	0.0018	0.0017	0.0477	0.0018	0.1229	0.1299	0.0175	0.0035	0.1306	0.0223	0.0021	0.0059	0.0021	0.0011	0.0326	0.0272	0.0349	0.0682	0.0233	0.0998	0.0026
6	rs6455607	159289813	0.88	0.538208189821859	0.82	0.488512084344485	0.769433313068919	0.393578125491119	0.0303	0.0201	0.0233	0.0024	0.1411	0.0018	0.0017	0.0477	0.0018	0.1227	0.1299	0.0175	0.0035	0.1305	0.0223	0.0022	0.0059	0.0021	0.0011	0.0325	0.0273	0.0349	0.0681	0.0233	0.0998	0.0026
6	rs115041984	159290694	0.88	0.538208189821859	0.82	0.488512084344485	0.754133510218667	0.374928173679693	0.0302	0.0201	0.0233	0.0024	0.1411	0.0018	0.0017	0.0477	0.0018	0.1227	0.1299	0.0175	0.0035	0.1305	0.0223	0.0022	0.0059	0.0021	0.0011	0.0325	0.0273	0.0349	0.0681	0.0233	0.0998	0.0026
6	rs77388525	159299740	0.88	0.538208189821859	0.82	0.488512084344485	0.715285001649425	0.377722227193584	0.0302	0.0201	0.0234	0.0024	0.1412	0.0018	0.0017	0.0478	0.0018	0.1225	0.1298	0.0175	0.0035	0.1304	0.0224	0.0022	0.0059	0.0021	0.0011	0.0324	0.0273	0.0349	0.0681	0.0233	0.0998	0.0025
6	rs76011254	159303122	0.88	0.538208189821859	0.82	0.488512084344485	0.712014406365931	0.389084330824566	0.0302	0.0201	0.0234	0.0024	0.1412	0.0018	0.0017	0.0478	0.0018	0.1225	0.1298	0.0176	0.0035	0.1304	0.0224	0.0022	0.006	0.0021	0.0011	0.0323	0.0273	0.0349	0.0681	0.0233	0.0998	0.0025
6	rs9457503	159313488	0.88	0.538208189821859	0.81	0.53874877155386	0.743276746871725	0.419787997705509	0.03	0.0199	0.0242	0.0025	0.1415	0.0019	0.0022	0.048	0.0019	0.1211	0.1287	0.0179	0.0035	0.1301	0.0233	0.0023	0.0063	0.0021	0.0011	0.0313	0.0274	0.0348	0.0683	0.0235	0.0998	0.0026
6	rs73015521	159313507	0.88	0.538208189821859	0.81	0.53874877155386	0.744866765494695	0.414430970850871	0.03	0.0199	0.0242	0.0025	0.1415	0.0019	0.0022	0.048	0.0018	0.1211	0.1287	0.018	0.0035	0.13	0.0233	0.0023	0.0063	0.0021	0.001	0.0313	0.0275	0.0349	0.0683	0.0235	0.0998	0.0026
6	rs9457509	159317512	0.88	0.538208189821859	0.81	0.53874877155386	0.624089438751107	0.409352667664287	0.03	0.0197	0.0249	0.0025	0.1416	0.002	0.0027	0.0485	0.0018	0.1201	0.1264	0.0183	0.0036	0.1299	0.0239	0.0023	0.0061	0.0021	0.0011	0.0306	0.0277	0.0351	0.0682	0.0235	0.1006	0.0027
6	rs9355684	159324086	0.87	0.587631181685492	0.81	0.53874877155386	0.449145482574761	0.549456645860073	0.0292	0.0192	0.027	0.0025	0.1414	0.0022	0.0029	0.0507	0.0017	0.1189	0.1232	0.0209	0.0042	0.1301	0.0248	0.0019	0.0057	0.0022	0.0011	0.0275	0.0278	0.0355	0.0678	0.023	0.1014	0.003
6	rs9365002	159324721	0.87	0.587631181685492	0.81	0.53874877155386	0.448726590831766	0.568620763111842	0.0292	0.0191	0.027	0.0025	0.1416	0.0022	0.0029	0.0508	0.0017	0.1187	0.1229	0.0211	0.0042	0.13	0.0248	0.0019	0.0057	0.0022	0.0011	0.0273	0.0278	0.0356	0.0677	0.0231	0.1014	0.003
6	rs34649102	159324842	0.87	0.587631181685492	0.81	0.53874877155386	0.456899396591959	0.587943297997434	0.0293	0.0191	0.027	0.0025	0.1416	0.0022	0.0029	0.0507	0.0017	0.1185	0.1229	0.0212	0.0042	0.13	0.0249	0.0019	0.0057	0.0022	0.0012	0.0273	0.0278	0.0356	0.0678	0.0232	0.1014	0.003
6	rs10945576	159332825	0.87	0.587631181685492	0.81	0.53874877155386	0.334784886220867	0.552264777328963	0.0288	0.0189	0.027	0.0024	0.1431	0.0021	0.0028	0.0509	0.0017	0.1172	0.1245	0.0211	0.0042	0.1308	0.0246	0.0018	0.0054	0.0021	0.0012	0.0266	0.0277	0.0357	0.0683	0.0229	0.101	0.003
6	rs11753046	159334046	0.87	0.587631181685492	0.81	0.53874877155386	0.33339353434888	0.548895442733835	0.0288	0.0189	0.027	0.0024	0.1432	0.0021	0.0028	0.0509	0.0017	0.1172	0.1245	0.0211	0.0041	0.1308	0.0247	0.0018	0.0054	0.0021	0.0012	0.0266	0.0277	0.0358	0.0683	0.0229	0.101	0.003
6	rs75822141	159335320	0.87	0.587631181685492	0.81	0.53874877155386	0.3239414357287	0.542871462315135	0.0287	0.0188	0.027	0.0024	0.1433	0.0021	0.0028	0.0509	0.0017	0.1171	0.1247	0.0211	0.0042	0.1309	0.0247	0.0018	0.0054	0.0021	0.0012	0.0265	0.0276	0.0357	0.0684	0.0228	0.1009	0.003
6	rs34240364	159336335	0.87	0.587631181685492	0.81	0.53874877155386	0.315681156029967	0.543990958819691	0.0287	0.0188	0.027	0.0024	0.1433	0.0021	0.0028	0.0509	0.0017	0.1169	0.125	0.021	0.0042	0.1309	0.0247	0.0018	0.0054	0.0021	0.0012	0.0265	0.0276	0.0357	0.0684	0.0227	0.101	0.003
6	rs9456363	159336502	0.87	0.587631181685492	0.81	0.53874877155386	0.319243511337656	0.558032418122492	0.0287	0.0188	0.027	0.0024	0.1433	0.0021	0.0028	0.051	0.0018	0.1168	0.1251	0.0209	0.0042	0.131	0.0247	0.0018	0.0053	0.0021	0.0012	0.0265	0.0276	0.0358	0.0684	0.0227	0.101	0.003
6	rs112524166	159336696	0.87	0.587631181685492	0.81	0.53874877155386	0.302179674647388	0.535329844498325	0.0286	0.0188	0.027	0.0024	0.1435	0.0021	0.0027	0.051	0.0017	0.1168	0.1252	0.0209	0.0042	0.1309	0.0247	0.0018	0.0053	0.0021	0.0012	0.0265	0.0276	0.0357	0.0685	0.0226	0.101	0.003
6	rs73586633	159338719	0.87	0.587631181685492	0.8	0.592267592767429	0.255939520660433	0.502957951097221	0.0284	0.0186	0.0272	0.0024	0.1447	0.002	0.0026	0.051	0.0018	0.1166	0.1257	0.0206	0.0041	0.1306	0.0247	0.0017	0.0052	0.0022	0.0013	0.0263	0.0277	0.035	0.0686	0.0224	0.1013	0.003
6	rs78952443	159340740	0.87	0.587631181685492	0.79	0.649136622646432	0.23335408955678	0.512864267370056	0.0282	0.0185	0.0272	0.0024	0.1455	0.002	0.0025	0.051	0.0018	0.1165	0.126	0.0207	0.0041	0.1304	0.0248	0.0017	0.0051	0.0022	0.0013	0.0262	0.0277	0.0346	0.0686	0.0223	0.1015	0.003
6	rs7774277	159340892	0.87	0.587631181685492	0.74	0.985826031678479	0.232505090296281	0.51755918120838	0.0282	0.0185	0.0272	0.0024	0.1455	0.002	0.0025	0.051	0.0018	0.1164	0.1261	0.0208	0.0041	0.1304	0.0248	0.0017	0.0051	0.0022	0.0013	0.0262	0.0277	0.0346	0.0686	0.0223	0.1015	0.0029
6	rs9365010	159341712	0.87	0.587631181685492	0.74	0.985826031678479	0.226819231296066	0.519633887814799	0.0281	0.0185	0.0272	0.0024	0.1456	0.002	0.0027	0.0509	0.0018	0.1162	0.1262	0.0208	0.004	0.1303	0.0248	0.0017	0.005	0.0022	0.0013	0.0262	0.0277	0.0346	0.0687	0.0223	0.1016	0.0029
6	rs9355689	159347730	0.87	0.587631181685492	0.74	0.985826031678479	0.199604423016933	0.513416049707606	0.028	0.0187	0.0273	0.0024	0.1461	0.002	0.0026	0.0507	0.0018	0.1161	0.1264	0.0207	0.0041	0.1294	0.0249	0.0017	0.0049	0.0022	0.0013	0.0263	0.0276	0.0347	0.069	0.0223	0.1016	0.0029
6	rs9457531	159351018	0.87	0.587631181685492	0.74	0.985826031678479	0.167794214232504	0.496928347116607	0.0278	0.0188	0.0272	0.0025	0.146	0.002	0.0026	0.0507	0.0018	0.1162	0.1267	0.021	0.0041	0.1295	0.0249	0.0016	0.0048	0.0022	0.0013	0.0264	0.0275	0.0346	0.0693	0.022	0.1013	0.0029
6	rs12207795	159366261	0.87	0.587631181685492	0.74	0.985826031678479	0.131651136287734	0.54833438095783	0.0276	0.0189	0.0272	0.0025	0.146	0.0021	0.0026	0.0506	0.0018	0.1168	0.1271	0.0214	0.0042	0.1294	0.025	0.0016	0.0043	0.0022	0.0012	0.0263	0.0275	0.0346	0.0695	0.0217	0.101	0.0029
6	rs79715597	159366373	0.87	0.587631181685492	0.74	0.985826031678479	0.131651136287734	0.54833438095783	0.0276	0.0189	0.0272	0.0025	0.146	0.0021	0.0026	0.0506	0.0018	0.1168	0.1271	0.0214	0.0042	0.1294	0.025	0.0016	0.0043	0.0022	0.0012	0.0263	0.0275	0.0346	0.0695	0.0217	0.101	0.0029
6	rs12216499	159368524	0.87	0.587631181685492	0.74	0.985826031678479	0.131651136287734	0.548474633143333	0.0276	0.0189	0.0272	0.0025	0.146	0.0021	0.0026	0.0506	0.0018	0.1168	0.1271	0.0214	0.0042	0.1294	0.025	0.0016	0.0043	0.0022	0.0012	0.0263	0.0275	0.0346	0.0695	0.0217	0.101	0.0029
6	rs112904761	159374515	0.87	0.587631181685492	0.74	0.985826031678479	0.131498689558699	0.548614894169152	0.0276	0.0189	0.0272	0.0025	0.146	0.0021	0.0026	0.0506	0.0018	0.1168	0.1271	0.0214	0.0042	0.1294	0.025	0.0016	0.0043	0.0022	0.0012	0.0263	0.0275	0.0346	0.0695	0.0217	0.101	0.0029
6	rs76243753	159377002	0.87	0.587631181685492	0.74	0.985826031678479	0.131468213007479	0.548895442733835	0.0276	0.0189	0.0272	0.0025	0.146	0.0021	0.0026	0.0506	0.0018	0.1168	0.1271	0.0214	0.0042	0.1294	0.025	0.0016	0.0043	0.0022	0.0012	0.0263	0.0275	0.0346	0.0695	0.0217	0.101	0.0029
6	rs4709253	159380407	0.87	0.587631181685492	0.73	1.06399829815523	0.131437740720955	0.548474633143333	0.0276	0.0189	0.0272	0.0025	0.146	0.0021	0.0026	0.0506	0.0018	0.1168	0.1271	0.0214	0.0042	0.1294	0.025	0.0016	0.0043	0.0022	0.0012	0.0263	0.0275	0.0346	0.0695	0.0217	0.101	0.0029
6	rs12197454	159395339	0.87	0.587631181685492	0.73	1.06399829815523	0.131315894220381	0.548053903115687	0.0276	0.0189	0.0272	0.0025	0.146	0.0021	0.0026	0.0506	0.0018	0.1168	0.1271	0.0214	0.0042	0.1294	0.025	0.0016	0.0043	0.0022	0.0012	0.0263	0.0275	0.0346	0.0695	0.0217	0.101	0.0029
6	rs3756987	159398700	0.87	0.587631181685492	0.74	0.985826031678479	0.131285443256259	0.547913677463002	0.0276	0.0189	0.0272	0.0025	0.146	0.0021	0.0026	0.0506	0.0018	0.1168	0.1271	0.0214	0.0042	0.1294	0.025	0.0016	0.0043	0.0022	0.0012	0.0263	0.0275	0.0346	0.0695	0.0217	0.101	0.0029
6	rs768994	159399348	0.87	0.587631181685492	0.73	1.06399829815523	0.131285443256259	0.54777346065855	0.0276	0.0189	0.0272	0.0025	0.146	0.0021	0.0026	0.0506	0.0018	0.1168	0.1271	0.0214	0.0042	0.1294	0.025	0.0016	0.0043	0.0022	0.0012	0.0263	0.0275	0.0346	0.0695	0.0217	0.101	0.0029
6	rs10455840	159401898	0.87	0.587631181685492	0.73	1.06399829815523	0.131285443256259	0.548194137614623	0.0276	0.0189	0.0272	0.0025	0.146	0.0021	0.0026	0.0506	0.0018	0.1168	0.127	0.0214	0.0042	0.1294	0.025	0.0016	0.0043	0.0022	0.0012	0.0263	0.0275	0.0346	0.0695	0.0217	0.101	0.0028
6	rs34582178	159407446	0.86	0.639923359357885	0.73	1.06399829815523	0.126766049826877	0.528370333868474	0.0275	0.0189	0.0272	0.0025	0.1459	0.0021	0.0026	0.0506	0.0018	0.1167	0.127	0.0214	0.0042	0.1294	0.025	0.0016	0.0043	0.0022	0.0013	0.0263	0.0275	0.0346	0.0695	0.0217	0.101	0.0029
6	rs41267753	159407447	0.86	0.639923359357885	0.73	1.06399829815523	0.126766049826877	0.528370333868474	0.0275	0.0189	0.0272	0.0025	0.1459	0.0021	0.0026	0.0506	0.0018	0.1167	0.127	0.0214	0.0042	0.1294	0.025	0.0016	0.0043	0.0022	0.0013	0.0263	0.0275	0.0346	0.0695	0.0217	0.101	0.0029
6	rs16889320	159414899	0.86	0.639923359357885	0.73	1.06399829815523	0.12643839675397	0.527814555836405	0.0275	0.0189	0.0272	0.0026	0.1459	0.0021	0.0026	0.0506	0.0018	0.1167	0.127	0.0214	0.0042	0.1294	0.025	0.0016	0.0042	0.0022	0.0013	0.0263	0.0275	0.0346	0.0695	0.0217	0.101	0.0029
6	rs35098578	159416332	0.86	0.639923359357885	0.73	1.06399829815523	0.126081543807276	0.527814555836405	0.0275	0.0189	0.0272	0.0026	0.1459	0.0021	0.0026	0.0506	0.0018	0.1168	0.127	0.0214	0.0042	0.1294	0.025	0.0016	0.0042	0.0022	0.0013	0.0263	0.0275	0.0346	0.0695	0.0217	0.101	0.0029
6	rs187325635	159419051	0.86	0.639923359357885	0.73	1.06399829815523	0.12457174630929	0.526286920707335	0.0274	0.0189	0.0271	0.0026	0.1459	0.0021	0.0026	0.0505	0.0018	0.1168	0.127	0.0214	0.0042	0.1294	0.025	0.0016	0.0042	0.0023	0.0013	0.0263	0.0275	0.0346	0.0695	0.0218	0.101	0.0029
6	rs12199084	159421904	0.86	0.639923359357885	0.73	1.06399829815523	0.120368375814893	0.532961065409892	0.0272	0.0189	0.0271	0.0026	0.1458	0.002	0.0026	0.0505	0.0018	0.117	0.1271	0.0214	0.0042	0.1293	0.0251	0.0016	0.0042	0.0023	0.0013	0.0263	0.0275	0.0346	0.0694	0.0218	0.101	0.0029
6	rs78737248	159421962	0.86	0.639923359357885	0.73	1.06399829815523	0.120455049590779	0.534772249586182	0.0272	0.0189	0.0271	0.0026	0.1458	0.002	0.0026	0.0505	0.0018	0.117	0.1271	0.0214	0.0042	0.1293	0.0251	0.0016	0.0042	0.0023	0.0013	0.0263	0.0275	0.0346	0.0694	0.0218	0.101	0.0029
6	rs78244840	159432052	0.86	0.639923359357885	0.73	1.06399829815523	0.112252405807344	0.525870485250927	0.0271	0.0189	0.0271	0.0027	0.1459	0.0021	0.0026	0.0506	0.0019	0.117	0.1272	0.0215	0.0042	0.129	0.0251	0.0016	0.0041	0.0023	0.0013	0.0263	0.0275	0.0347	0.0694	0.0217	0.1009	0.0029
6	rs3117148	159453813	0.86	0.639923359357885	0.74	0.985826031678479	0.100610602284591	0.501860282343496	0.0269	0.019	0.027	0.0029	0.1461	0.0021	0.0027	0.0508	0.002	0.1172	0.1273	0.0216	0.0043	0.1283	0.0252	0.0016	0.0041	0.0024	0.0013	0.0263	0.0276	0.0348	0.0694	0.0215	0.1006	0.0029
6	rs41267765	159462424	0.86	0.639923359357885	0.74	0.985826031678479	0.0826956493527134	0.449511970866798	0.0266	0.0191	0.0266	0.0031	0.146	0.0021	0.0027	0.0512	0.0021	0.1176	0.1273	0.0218	0.0039	0.1261	0.0252	0.0017	0.0041	0.0026	0.0013	0.0267	0.0281	0.035	0.0699	0.0216	0.1002	0.0029
6	rs1738074	159465977	0.86	0.639923359357885	0.74	0.985826031678479	0.0796042602671055	0.442328836132061	0.0265	0.0192	0.0264	0.0032	0.1459	0.0021	0.0027	0.0514	0.0022	0.1179	0.1273	0.0219	0.0038	0.1251	0.0253	0.0017	0.0041	0.0027	0.0013	0.0269	0.0283	0.035	0.0702	0.0216	0.1001	0.0029
6	rs78397860	159469988	0.86	0.639923359357885	0.74	0.985826031678479	0.0702231278516762	0.42476963174179	0.0264	0.0192	0.0264	0.0032	0.146	0.0022	0.0027	0.0514	0.0022	0.1179	0.1274	0.022	0.0038	0.1248	0.0253	0.0017	0.004	0.0027	0.0013	0.0269	0.0283	0.035	0.0702	0.0216	0.1	0.0029
6	rs78672921	159473785	0.86	0.639923359357885	0.74	0.985826031678479	0.0600040742831463	0.423719548513915	0.0263	0.019	0.0266	0.0034	0.1463	0.0023	0.0028	0.0517	0.0023	0.1184	0.1276	0.0223	0.0037	0.1224	0.0254	0.0018	0.0032	0.0028	0.0014	0.0273	0.0282	0.0353	0.0708	0.0217	0.0996	0.0028
6	rs117336070	159474278	0.86	0.639923359357885	0.74	0.985826031678479	0.059504971910661	0.417695230975355	0.0263	0.019	0.0266	0.0035	0.1463	0.0024	0.0029	0.0516	0.0023	0.1184	0.1276	0.0223	0.0037	0.1223	0.0254	0.0018	0.0031	0.0028	0.0014	0.0273	0.0282	0.0353	0.0709	0.0217	0.0995	0.0028
6	rs2073137	159475468	0.86	0.639923359357885	0.74	0.985826031678479	0.0613297317636985	0.417695230975355	0.0263	0.019	0.0267	0.0035	0.1463	0.0024	0.0029	0.0516	0.0023	0.1184	0.1276	0.0223	0.0037	0.122	0.0254	0.0018	0.003	0.0028	0.0014	0.0274	0.0283	0.0354	0.071	0.0217	0.0995	0.0028
6	rs34886803	159479102	0.86	0.639923359357885	0.74	0.985826031678479	0.0646793868642611	0.412085019590346	0.0262	0.0189	0.0267	0.0036	0.1464	0.0025	0.0029	0.0516	0.0024	0.1185	0.1277	0.0224	0.0036	0.1213	0.0255	0.0018	0.0028	0.0029	0.0014	0.0276	0.0283	0.0354	0.0713	0.0219	0.0993	0.0028
6	rs77400774	159482822	0.86	0.639923359357885	0.74	0.985826031678479	0.0677246500481653	0.392549713161475	0.0261	0.0189	0.0268	0.0037	0.1463	0.0026	0.003	0.0516	0.0024	0.1184	0.1277	0.0225	0.0036	0.1206	0.0256	0.0018	0.0025	0.003	0.0015	0.0278	0.0282	0.0354	0.0715	0.022	0.0993	0.0027
6	rs212393	159485742	0.86	0.639923359357885	0.74	0.985826031678479	0.0763491900200454	0.389084330824566	0.026	0.0188	0.0269	0.0038	0.1464	0.0027	0.003	0.0515	0.0025	0.1182	0.1278	0.0226	0.0035	0.1201	0.0257	0.0018	0.0023	0.0031	0.0015	0.0279	0.0281	0.0354	0.0716	0.022	0.0992	0.0027
6	rs212388	159490436	0.86	0.639923359357885	0.74	0.985826031678479	0.0810841193277526	0.437160205110275	0.0257	0.0189	0.0274	0.004	0.1465	0.0029	0.0032	0.0509	0.0025	0.1177	0.1275	0.0238	0.0036	0.1195	0.026	0.0019	0.0023	0.0032	0.0015	0.0281	0.028	0.0353	0.0713	0.0219	0.0991	0.0026
6	rs1107943	159498267	0.86	0.639923359357885	0.74	0.985826031678479	0.0738376510674263	0.437424868728634	0.0257	0.0189	0.027	0.0041	0.1464	0.0029	0.0032	0.0512	0.0025	0.1182	0.1277	0.0241	0.0036	0.1186	0.0261	0.0019	0.0023	0.0032	0.0016	0.0282	0.0279	0.0354	0.0711	0.0219	0.099	0.0026
6	rs111250403	159498295	0.86	0.639923359357885	0.74	0.985826031678479	0.0729492976319547	0.437689575104006	0.0256	0.0189	0.0271	0.0041	0.1464	0.0029	0.0031	0.0512	0.0025	0.1184	0.1277	0.0242	0.0035	0.1187	0.0261	0.0019	0.0023	0.0032	0.0016	0.0282	0.0278	0.0355	0.0711	0.022	0.0988	0.0025
6	rs3127209	159501958	0.86	0.639923359357885	0.74	0.985826031678479	0.0701614858639563	0.422670167038605	0.0256	0.0189	0.0268	0.0041	0.1464	0.003	0.0031	0.0515	0.0025	0.1189	0.1277	0.0244	0.0035	0.1181	0.0261	0.0019	0.0024	0.0032	0.0016	0.0281	0.0278	0.0354	0.071	0.0219	0.0989	0.0026
6	rs6900680	159510671	0.86	0.639923359357885	0.74	0.985826031678479	0.0685913892840201	0.421228415883212	0.0256	0.0189	0.0268	0.0041	0.1465	0.003	0.0031	0.0515	0.0025	0.1188	0.1278	0.0244	0.0035	0.1179	0.0261	0.0019	0.0024	0.0032	0.0016	0.0281	0.0277	0.0354	0.0709	0.0219	0.0989	0.0026
6	rs1387586	159511480	0.86	0.639923359357885	0.74	0.985826031678479	0.0690579527246044	0.423982003585554	0.0256	0.0189	0.0268	0.0041	0.1465	0.003	0.0031	0.0515	0.0025	0.1188	0.1278	0.0244	0.0035	0.1179	0.0261	0.0019	0.0024	0.0032	0.0016	0.0281	0.0277	0.0354	0.0709	0.0219	0.0989	0.0026
6	rs9457547	159511838	0.86	0.639923359357885	0.74	0.985826031678479	0.0690376244228447	0.4233259481498	0.0256	0.0189	0.0268	0.0041	0.1466	0.003	0.0031	0.0515	0.0025	0.1188	0.1278	0.0244	0.0035	0.1179	0.0261	0.0019	0.0024	0.0032	0.0016	0.0281	0.0277	0.0354	0.0709	0.0219	0.0989	0.0026
6	rs2485365	159512373	0.86	0.639923359357885	0.74	0.985826031678479	0.0699767714034975	0.424244502495123	0.0256	0.0189	0.0268	0.0041	0.1467	0.003	0.0031	0.0514	0.0025	0.1188	0.1278	0.0244	0.0035	0.1179	0.0261	0.0019	0.0024	0.0032	0.0016	0.028	0.0277	0.0354	0.0708	0.0219	0.0989	0.0026
6	rs79523373	159513954	0.86	0.639923359357885	0.74	0.985826031678479	0.0689157366042166	0.419264540475035	0.0256	0.0189	0.0268	0.0041	0.1467	0.003	0.0031	0.0515	0.0025	0.1188	0.1278	0.0244	0.0035	0.1178	0.0261	0.0019	0.0024	0.0032	0.0016	0.028	0.0277	0.0354	0.0708	0.0219	0.0989	0.0026
6	rs12209018	159517059	0.86	0.639923359357885	0.74	0.985826031678479	0.071859074949205	0.423194769970787	0.0253	0.0185	0.0265	0.0043	0.147	0.0032	0.0033	0.0519	0.0027	0.118	0.1282	0.0249	0.0039	0.1162	0.0266	0.0019	0.0026	0.0035	0.0017	0.0277	0.0276	0.0353	0.0715	0.0222	0.098	0.003
6	rs3103414	159518681	0.86	0.639923359357885	0.74	0.985826031678479	0.0724238220316892	0.421883592289604	0.0252	0.0185	0.0264	0.0043	0.147	0.0032	0.0033	0.0519	0.0027	0.1179	0.1282	0.0249	0.0039	0.116	0.0267	0.0019	0.0026	0.0035	0.0017	0.0276	0.0277	0.0353	0.0715	0.0222	0.098	0.003
6	rs78370639	159519676	0.86	0.639923359357885	0.74	0.985826031678479	0.0738164187709408	0.417172482456739	0.0252	0.0185	0.0262	0.0043	0.1473	0.0032	0.0033	0.052	0.0027	0.1178	0.1282	0.0249	0.0039	0.1157	0.0267	0.0019	0.0026	0.0035	0.0017	0.0275	0.0277	0.0353	0.0714	0.0222	0.0981	0.003
6	rs2451241	159521128	0.86	0.639923359357885	0.74	0.985826031678479	0.0746046497010386	0.413257542272414	0.025	0.0185	0.026	0.0043	0.1477	0.0033	0.0033	0.0522	0.0028	0.1176	0.1283	0.025	0.004	0.1154	0.0268	0.0018	0.0026	0.0036	0.0017	0.0275	0.0278	0.0353	0.0712	0.0222	0.0982	0.0031
6	rs62431928	159522109	0.86	0.639923359357885	0.74	0.985826031678479	0.0747543844513631	0.410523068691815	0.025	0.0184	0.0261	0.0043	0.1479	0.0033	0.0034	0.0523	0.0028	0.1173	0.1283	0.025	0.004	0.1151	0.0267	0.0019	0.0027	0.0036	0.0017	0.0275	0.0278	0.0353	0.0712	0.0221	0.0982	0.0031
6	rs9346778	159524793	0.86	0.639923359357885	0.74	0.985826031678479	0.0757216064856833	0.406884820740752	0.025	0.0184	0.0261	0.0044	0.148	0.0033	0.0034	0.0523	0.0028	0.1172	0.1282	0.0251	0.0041	0.115	0.0267	0.0019	0.0027	0.0036	0.0017	0.0274	0.0278	0.0353	0.0712	0.022	0.0981	0.0031
6	rs2485368	159526689	0.86	0.639923359357885	0.74	0.985826031678479	0.073965127917971	0.418741260159837	0.025	0.0183	0.0262	0.0044	0.1483	0.0033	0.0034	0.0522	0.0028	0.1168	0.1285	0.0252	0.0041	0.1149	0.0266	0.0019	0.0027	0.0037	0.0017	0.0273	0.0278	0.0353	0.071	0.022	0.0981	0.0031
6	rs74796691	159527639	0.86	0.639923359357885	0.74	0.985826031678479	0.0757431916358198	0.428976954637315	0.025	0.0183	0.0262	0.0044	0.1484	0.0033	0.0034	0.0521	0.0028	0.1167	0.1285	0.0252	0.0041	0.1149	0.0266	0.002	0.0027	0.0037	0.0017	0.0273	0.0279	0.0353	0.0709	0.022	0.0981	0.0031
6	rs78341153	159533873	0.86	0.639923359357885	0.74	0.985826031678479	0.0763274935213932	0.432667485656692	0.025	0.0183	0.0262	0.0044	0.1484	0.0034	0.0034	0.0521	0.0028	0.1166	0.1285	0.0252	0.0041	0.1149	0.0266	0.002	0.0027	0.0037	0.0017	0.0273	0.0279	0.0353	0.0709	0.022	0.0981	0.0031
6	rs4709276	159537946	0.86	0.639923359357885	0.75	0.911329023803182	0.0780537942972116	0.446049593859818	0.025	0.0183	0.0262	0.0044	0.1484	0.0034	0.0034	0.0521	0.0028	0.1165	0.1286	0.0252	0.0041	0.1149	0.0265	0.002	0.0027	0.0037	0.0017	0.0273	0.0279	0.0353	0.0708	0.022	0.0981	0.0031
6	rs7765276	159549389	0.86	0.639923359357885	0.75	0.911329023803182	0.152579810529564	0.615338696786269	0.0239	0.0179	0.0267	0.0051	0.1512	0.0045	0.0044	0.0506	0.0035	0.1159	0.1244	0.0258	0.0048	0.1104	0.0265	0.0029	0.0035	0.0048	0.0021	0.0278	0.0285	0.0341	0.0728	0.0238	0.0943	0.0039
6	rs2451244	159550853	0.86	0.639923359357885	0.75	0.911329023803182	0.15970418699239	0.633425946368475	0.024	0.018	0.0268	0.0051	0.1512	0.0045	0.0044	0.0504	0.0035	0.1159	0.1243	0.0259	0.0048	0.1103	0.0265	0.003	0.0036	0.0048	0.0021	0.0278	0.0286	0.0342	0.0727	0.0239	0.0942	0.0039
6	rs6907570	159553655	0.86	0.639923359357885	0.75	0.911329023803182	0.144450880647189	0.608857629892814	0.0242	0.018	0.0265	0.0051	0.153	0.0047	0.0045	0.0509	0.0034	0.1143	0.1234	0.0262	0.0047	0.111	0.0264	0.0032	0.0037	0.0049	0.0022	0.0274	0.028	0.0343	0.0725	0.024	0.0932	0.0042
6	rs75533585	159555557	0.86	0.639923359357885	0.75	0.911329023803182	0.153046583506028	0.757972639022083	0.0243	0.0182	0.0272	0.0051	0.1576	0.005	0.0049	0.0512	0.0033	0.1106	0.122	0.0267	0.0045	0.1121	0.0266	0.0036	0.0042	0.0048	0.0023	0.0268	0.0269	0.0347	0.0715	0.0241	0.091	0.0046
6	rs534766	159562823	0.86	0.639923359357885	0.75	0.911329023803182	0.115097023384907	0.773578903089797	0.0243	0.0182	0.0272	0.0051	0.1577	0.005	0.0049	0.0512	0.0033	0.1105	0.122	0.0266	0.0045	0.1121	0.0266	0.0036	0.0042	0.0048	0.0023	0.0268	0.0268	0.0347	0.0715	0.0241	0.091	0.0046
6	rs676369	159566879	0.86	0.639923359357885	0.75	0.911329023803182	0.105278806202435	0.745447236799092	0.0243	0.0182	0.0273	0.0051	0.1578	0.005	0.0049	0.0512	0.0033	0.1104	0.1221	0.0267	0.0045	0.1122	0.0266	0.0036	0.0042	0.0048	0.0023	0.0267	0.0268	0.0347	0.0716	0.0241	0.0909	0.0046
6	rs662108	159567730	0.86	0.639923359357885	0.75	0.911329023803182	0.106132041758243	0.744392965187879	0.0243	0.0182	0.0273	0.0051	0.1579	0.005	0.0049	0.0511	0.0033	0.1104	0.1221	0.0267	0.0045	0.1123	0.0266	0.0036	0.0042	0.0048	0.0023	0.0267	0.0268	0.0346	0.0716	0.0241	0.0909	0.0047
6	rs1686624	159567845	0.86	0.639923359357885	0.75	0.911329023803182	0.104059769363468	0.746501834763184	0.0243	0.0182	0.0272	0.0051	0.1579	0.005	0.0049	0.0511	0.0033	0.1104	0.1222	0.0267	0.0045	0.1124	0.0265	0.0036	0.0042	0.0048	0.0023	0.0267	0.0268	0.0346	0.0716	0.0241	0.091	0.0046
6	rs659906	159568223	0.86	0.639923359357885	0.75	0.911329023803182	0.104112587421564	0.747858225249419	0.0243	0.0182	0.0272	0.0051	0.1579	0.005	0.0049	0.0511	0.0033	0.1105	0.1222	0.0267	0.0045	0.1124	0.0265	0.0036	0.0042	0.0048	0.0023	0.0267	0.0268	0.0346	0.0716	0.0241	0.091	0.0046
6	rs73589201	159579638	0.86	0.639923359357885	0.75	0.911329023803182	0.106882133226998	0.785899727720112	0.0243	0.0182	0.0273	0.0051	0.158	0.005	0.0049	0.0511	0.0033	0.1104	0.1221	0.0267	0.0045	0.1123	0.0265	0.0036	0.0042	0.0048	0.0023	0.0268	0.0268	0.0346	0.0715	0.0241	0.0909	0.0046
6	rs11752593	159593984	0.86	0.639923359357885	0.75	0.911329023803182	0.103664165458214	0.744694152320757	0.0242	0.0182	0.0273	0.0051	0.158	0.005	0.005	0.0511	0.0033	0.1102	0.1218	0.0268	0.0045	0.1125	0.0264	0.0036	0.0042	0.0048	0.0023	0.0272	0.0269	0.0346	0.0711	0.0241	0.091	0.0047
6	rs295327	159599952	0.86	0.639923359357885	0.75	0.911329023803182	0.094549374953445	0.74604982427432	0.0242	0.0182	0.0273	0.0051	0.158	0.005	0.005	0.0512	0.0033	0.1101	0.1216	0.0268	0.0045	0.1127	0.0264	0.0037	0.0042	0.0047	0.0023	0.0275	0.0268	0.0346	0.071	0.0241	0.091	0.0047
6	rs73021829	159600990	0.86	0.639923359357885	0.75	0.911329023803182	0.108717441054537	0.789863388378083	0.0242	0.0182	0.0273	0.0051	0.158	0.005	0.005	0.0511	0.0032	0.11	0.1216	0.0268	0.0045	0.1127	0.0264	0.0037	0.0042	0.0047	0.0023	0.0275	0.0268	0.0346	0.071	0.0241	0.091	0.0047
6	rs74755928	159602564	0.86	0.639923359357885	0.75	0.911329023803182	0.120686365978107	0.797650597568501	0.0243	0.0182	0.0273	0.0051	0.1577	0.005	0.005	0.0511	0.0033	0.1099	0.1215	0.0268	0.0046	0.1127	0.0264	0.0037	0.0042	0.0048	0.0023	0.0275	0.0268	0.0346	0.071	0.0241	0.0909	0.0047
6	rs79060306	159603166	0.86	0.639923359357885	0.75	0.911329023803182	0.13049521473454	0.831272104872195	0.0243	0.0182	0.0273	0.0051	0.1577	0.005	0.005	0.0511	0.0033	0.1099	0.1215	0.0268	0.0046	0.1127	0.0264	0.0037	0.0042	0.0048	0.0023	0.0275	0.0268	0.0346	0.071	0.0241	0.0909	0.0047
6	rs117320680	159604395	0.85	0.695135765909148	0.75	0.911329023803182	0.137711148639598	0.716351273966527	0.0244	0.0183	0.0274	0.005	0.1585	0.005	0.0051	0.0513	0.0033	0.1085	0.1207	0.0271	0.0046	0.113	0.0263	0.0037	0.0042	0.005	0.0023	0.0277	0.0269	0.0346	0.0712	0.0241	0.0907	0.0048
6	rs1388355	159604811	0.85	0.695135765909148	0.75	0.911329023803182	0.0800061239818817	0.729967550191212	0.0245	0.0183	0.0277	0.0049	0.16	0.0049	0.0052	0.0521	0.0034	0.1059	0.1198	0.0276	0.0046	0.1133	0.0261	0.0038	0.0043	0.0052	0.0023	0.0282	0.0268	0.0346	0.0714	0.0239	0.0898	0.005
6	rs294877	159606873	0.82	0.87875982057053	0.75	0.911329023803182	0.112501639932931	0.462759958800495	0.0249	0.019	0.0277	0.0039	0.1712	0.0042	0.0053	0.0502	0.0024	0.104	0.1243	0.0273	0.0029	0.1181	0.0251	0.0038	0.0045	0.0041	0.0014	0.03	0.0256	0.0314	0.0723	0.0195	0.0868	0.0041
6	rs116942979	159607103	0.82	0.87875982057053	0.75	0.911329023803182	0.113641352356624	0.463431723938066	0.0249	0.019	0.0277	0.0039	0.1712	0.0042	0.0053	0.0502	0.0024	0.104	0.1243	0.0273	0.0029	0.1181	0.0252	0.0038	0.0045	0.0041	0.0014	0.03	0.0256	0.0314	0.0723	0.0195	0.0869	0.0041
6	rs409096	159610904	0.82	0.87875982057053	0.75	0.911329023803182	0.107366066302462	0.464103744042763	0.0248	0.019	0.0278	0.0038	0.1711	0.0043	0.0053	0.0501	0.0024	0.1037	0.1245	0.0273	0.0028	0.1182	0.0254	0.0037	0.0045	0.0041	0.0014	0.0301	0.0255	0.0313	0.0722	0.0195	0.0871	0.0041
6	rs79047933	159617423	0.82	0.87875982057053	0.75	0.911329023803182	0.073012520390987	0.348183447255565	0.0249	0.019	0.0278	0.0038	0.1711	0.0042	0.0053	0.0501	0.0024	0.1035	0.1247	0.0274	0.0027	0.1183	0.0255	0.0037	0.0045	0.004	0.0013	0.0303	0.0254	0.0314	0.0722	0.0194	0.0873	0.004
6	rs76363815	159618094	0.82	0.87875982057053	0.75	0.911329023803182	0.0712764414046486	0.341617247067015	0.0249	0.019	0.0278	0.0038	0.1711	0.0042	0.0053	0.0501	0.0024	0.1035	0.1247	0.0274	0.0027	0.1183	0.0255	0.0037	0.0045	0.004	0.0013	0.0303	0.0254	0.0314	0.0721	0.0194	0.0873	0.004
6	rs11753418	159618365	0.82	0.87875982057053	0.75	0.911329023803182	0.070573098657715	0.338409331429494	0.0249	0.019	0.0278	0.0038	0.1711	0.0042	0.0053	0.0501	0.0024	0.1035	0.1247	0.0274	0.0027	0.1183	0.0255	0.0037	0.0045	0.004	0.0013	0.0303	0.0254	0.0314	0.0721	0.0194	0.0873	0.004
6	rs62432291	159621087	0.82	0.87875982057053	0.75	0.911329023803182	0.0720679058097076	0.335947685820049	0.0249	0.019	0.0278	0.0039	0.1711	0.0042	0.0053	0.0501	0.0024	0.1034	0.1247	0.0274	0.0027	0.1183	0.0255	0.0037	0.0045	0.004	0.0013	0.0303	0.0254	0.0314	0.0722	0.0194	0.0873	0.0041
6	rs74908414	159622266	0.82	0.87875982057053	0.75	0.911329023803182	0.0720261081450207	0.336685631407087	0.0249	0.019	0.0278	0.0039	0.171	0.0042	0.0053	0.0501	0.0024	0.1034	0.1247	0.0274	0.0027	0.1184	0.0255	0.0037	0.0045	0.004	0.0013	0.0303	0.0254	0.0314	0.0722	0.0194	0.0873	0.0041
6	rs73021884	159630202	0.82	0.87875982057053	0.75	0.911329023803182	0.070367096290999	0.335701808560119	0.0248	0.0189	0.0278	0.0039	0.1709	0.0042	0.0053	0.05	0.0024	0.1032	0.1246	0.0274	0.0027	0.1191	0.0255	0.0037	0.0045	0.004	0.0013	0.0303	0.0254	0.0315	0.0721	0.0194	0.0873	0.0041
6	rs484504	159641400	0.82	0.87875982057053	0.75	0.911329023803182	0.0630186064553914	0.299429142349	0.0249	0.0189	0.0278	0.0037	0.1709	0.0042	0.0052	0.05	0.0024	0.103	0.1244	0.0275	0.0027	0.1196	0.0255	0.0036	0.0045	0.004	0.0012	0.0302	0.0254	0.0318	0.072	0.0195	0.0875	0.004
6	rs422967	159642128	0.82	0.87875982057053	0.75	0.911329023803182	0.064000057662375	0.298953907724961	0.0251	0.0189	0.0278	0.0037	0.1709	0.0042	0.0052	0.05	0.0024	0.1027	0.1243	0.0276	0.0027	0.1197	0.0256	0.0035	0.0045	0.004	0.0012	0.0303	0.0254	0.0318	0.072	0.0195	0.0875	0.004
6	rs365302	159646333	0.82	0.87875982057053	0.75	0.911329023803182	0.0608794781630943	0.305866931429557	0.0251	0.0189	0.0279	0.0036	0.1708	0.0043	0.0052	0.0499	0.0024	0.1028	0.1241	0.0288	0.0026	0.1193	0.0254	0.0036	0.0045	0.0039	0.0012	0.0301	0.0254	0.032	0.0716	0.0194	0.0878	0.004
6	rs7757530	159647929	0.82	0.87875982057053	0.75	0.911329023803182	0.0605991823977443	0.305508201234763	0.0251	0.0189	0.0279	0.0036	0.1707	0.0043	0.0052	0.05	0.0024	0.1028	0.1241	0.0288	0.0026	0.1193	0.0254	0.0036	0.0045	0.0039	0.0012	0.0301	0.0254	0.032	0.0716	0.0194	0.0879	0.004
6	rs509648	159650978	0.82	0.87875982057053	0.75	0.911329023803182	0.0611794035901059	0.30503009024352	0.025	0.0189	0.0279	0.0036	0.1708	0.0043	0.0052	0.05	0.0024	0.1028	0.1241	0.0288	0.0025	0.1193	0.0254	0.0036	0.0045	0.0039	0.0012	0.0301	0.0254	0.032	0.0716	0.0194	0.0879	0.004
6	rs74411957	159651781	0.82	0.87875982057053	0.75	0.911329023803182	0.0615179848605614	0.305508201234763	0.025	0.0189	0.0279	0.0036	0.1708	0.0043	0.0052	0.05	0.0024	0.1028	0.1241	0.0288	0.0025	0.1193	0.0254	0.0036	0.0045	0.0039	0.0012	0.0301	0.0254	0.032	0.0716	0.0194	0.0879	0.004
6	rs420137	159652931	0.82	0.87875982057053	0.75	0.911329023803182	0.0621229577933718	0.306584769247575	0.025	0.0189	0.0279	0.0036	0.1708	0.0043	0.0052	0.05	0.0024	0.1028	0.1241	0.0288	0.0025	0.1193	0.0254	0.0036	0.0045	0.0039	0.0012	0.0302	0.0254	0.032	0.0716	0.0194	0.0879	0.004
6	rs73023729	159654030	0.82	0.87875982057053	0.75	0.911329023803182	0.062560197930995	0.307542667944204	0.025	0.0189	0.0279	0.0036	0.1708	0.0043	0.0052	0.05	0.0024	0.1028	0.1241	0.0288	0.0025	0.1193	0.0254	0.0036	0.0045	0.0039	0.0012	0.0302	0.0254	0.032	0.0716	0.0194	0.0879	0.004
6	rs370434	159654551	0.82	0.87875982057053	0.75	0.911329023803182	0.0628082287639324	0.308021951719163	0.025	0.0189	0.0279	0.0036	0.1708	0.0043	0.0052	0.05	0.0024	0.1028	0.1241	0.0288	0.0025	0.1193	0.0254	0.0036	0.0045	0.0039	0.0012	0.0302	0.0254	0.032	0.0716	0.0194	0.0879	0.004
6	rs192765104	159655190	0.82	0.87875982057053	0.75	0.911329023803182	0.0628273348570122	0.309221134621702	0.025	0.0189	0.0279	0.0036	0.1708	0.0043	0.0052	0.05	0.0024	0.1028	0.1241	0.0288	0.0025	0.1193	0.0254	0.0036	0.0045	0.0039	0.0012	0.0302	0.0254	0.032	0.0716	0.0194	0.0879	0.004
6	rs3003174	159655326	0.82	0.87875982057053	0.75	0.911329023803182	0.0628464447796627	0.308861233876846	0.0251	0.0189	0.0279	0.0036	0.1707	0.0043	0.0052	0.05	0.0024	0.1028	0.1241	0.0288	0.0025	0.1193	0.0254	0.0036	0.0045	0.0039	0.0012	0.0301	0.0254	0.032	0.0716	0.0194	0.0879	0.004
6	rs2501176	159655383	0.82	0.87875982057053	0.75	0.911329023803182	0.0635947214842337	0.311142711991857	0.0251	0.0189	0.0279	0.0036	0.1708	0.0043	0.0052	0.05	0.0024	0.1028	0.1241	0.0288	0.0025	0.1193	0.0254	0.0036	0.0045	0.0039	0.0012	0.0302	0.0254	0.032	0.0715	0.0195	0.0877	0.004
6	rs77131924	159655516	0.82	0.87875982057053	0.75	0.911329023803182	0.0651870864438539	0.311503401974444	0.0251	0.0189	0.0279	0.0036	0.1709	0.0043	0.0052	0.05	0.0024	0.1027	0.1241	0.0288	0.0025	0.1193	0.0254	0.0036	0.0045	0.0039	0.0012	0.0302	0.0254	0.032	0.0715	0.0195	0.0877	0.004
6	rs59701391	159656107	0.82	0.87875982057053	0.75	0.911329023803182	0.0661905408005934	0.313308713535886	0.0251	0.0189	0.0279	0.0036	0.1709	0.0043	0.0052	0.05	0.0024	0.1027	0.1242	0.0289	0.0025	0.1193	0.0254	0.0036	0.0045	0.0039	0.0012	0.0302	0.0254	0.032	0.0715	0.0195	0.0877	0.004
6	rs7763726	159670100	0.82	0.87875982057053	0.75	0.911329023803182	0.0654811765790176	0.33055052134731	0.025	0.0188	0.0279	0.0036	0.1713	0.0043	0.0051	0.0501	0.0023	0.1025	0.1244	0.0292	0.0025	0.1193	0.0253	0.0036	0.0044	0.004	0.0012	0.0307	0.0252	0.0321	0.0706	0.0192	0.088	0.004
6	rs12210920	159673921	0.82	0.87875982057053	0.75	0.911329023803182	0.0639420487407991	0.331284996328168	0.025	0.0188	0.0279	0.0036	0.1715	0.0043	0.0051	0.05	0.0023	0.1025	0.1245	0.0294	0.0025	0.1193	0.0253	0.0036	0.0044	0.0039	0.0011	0.0308	0.0252	0.0322	0.0704	0.0191	0.0881	0.0039
6	rs79026814	159678691	0.82	0.87875982057053	0.75	0.911329023803182	0.0639227201218227	0.332265036088405	0.025	0.0188	0.0279	0.0036	0.1716	0.0043	0.0051	0.05	0.0023	0.1025	0.1245	0.0293	0.0025	0.1193	0.0253	0.0036	0.0044	0.0039	0.0011	0.0308	0.0252	0.0322	0.0704	0.019	0.0881	0.0039
6	rs389546	159691657	0.82	0.87875982057053	0.75	0.911329023803182	0.0636910764322122	0.31825897866741	0.0249	0.0187	0.0278	0.0036	0.1717	0.0043	0.0051	0.05	0.0023	0.1025	0.1246	0.0293	0.0025	0.1193	0.0253	0.0036	0.0044	0.0039	0.0011	0.0309	0.0251	0.0322	0.0704	0.019	0.0881	0.0039
6	rs445472	159694344	0.82	0.87875982057053	0.75	0.911329023803182	0.0614803037520832	0.311142711991857	0.025	0.0187	0.0278	0.0036	0.1717	0.0043	0.0052	0.05	0.0023	0.1025	0.1246	0.0293	0.0025	0.1193	0.0253	0.0036	0.0044	0.0039	0.0011	0.0309	0.0251	0.0322	0.0703	0.019	0.0881	0.0039
6	rs79552424	159698140	0.82	0.87875982057053	0.75	0.911329023803182	0.060394175559787	0.304313344114709	0.025	0.0187	0.0278	0.0036	0.1717	0.0043	0.0052	0.05	0.0023	0.1024	0.1248	0.0293	0.0025	0.1193	0.0253	0.0036	0.0044	0.0039	0.0011	0.0309	0.0251	0.0322	0.0704	0.019	0.0881	0.0039
6	rs78125167	159698509	0.82	0.87875982057053	0.75	0.911329023803182	0.0603755613601403	0.304193935517477	0.025	0.0187	0.0278	0.0036	0.1717	0.0043	0.0052	0.05	0.0023	0.1024	0.1248	0.0293	0.0025	0.1193	0.0253	0.0036	0.0044	0.0039	0.0011	0.0309	0.0251	0.0322	0.0704	0.019	0.0881	0.0039
6	rs114961097	159700461	0.82	0.87875982057053	0.75	0.911329023803182	0.0600968037979335	0.306584769247575	0.025	0.0187	0.0278	0.0036	0.1716	0.0043	0.0052	0.05	0.0023	0.1024	0.1249	0.0293	0.0025	0.1193	0.0253	0.0036	0.0044	0.0039	0.0011	0.0309	0.0251	0.0323	0.0704	0.019	0.0881	0.0039
6	rs116874252	159700857	0.82	0.87875982057053	0.75	0.911329023803182	0.0599855397550815	0.306465094689574	0.025	0.0187	0.0278	0.0036	0.1716	0.0043	0.0052	0.05	0.0023	0.1023	0.1249	0.0293	0.0025	0.1193	0.0253	0.0036	0.0044	0.0039	0.0011	0.0309	0.0251	0.0323	0.0704	0.019	0.0881	0.0039
6	rs79793772	159701994	0.82	0.87875982057053	0.75	0.911329023803182	0.0615368311329106	0.305269117735672	0.025	0.0187	0.0278	0.0036	0.1717	0.0043	0.0051	0.0501	0.0023	0.1023	0.125	0.0293	0.0025	0.1193	0.0253	0.0036	0.0044	0.0039	0.0011	0.0308	0.0251	0.0323	0.0704	0.019	0.0881	0.0039
6	rs625284	159703373	0.82	0.87875982057053	0.78	0.709419594942363	0.0613297317636985	0.304193935517477	0.025	0.0187	0.0278	0.0036	0.1717	0.0043	0.0051	0.0501	0.0023	0.1023	0.125	0.0293	0.0025	0.1193	0.0253	0.0036	0.0044	0.0039	0.0011	0.0308	0.0251	0.0323	0.0704	0.019	0.0881	0.0039
6	rs13204667	159703507	0.82	0.87875982057053	0.78	0.709419594942363	0.0610105756665893	0.305627763977358	0.025	0.0187	0.0278	0.0036	0.1717	0.0043	0.0051	0.0501	0.0023	0.1023	0.125	0.0293	0.0025	0.1192	0.0253	0.0036	0.0044	0.0038	0.001	0.0308	0.0251	0.0323	0.0704	0.019	0.0881	0.0039
6	rs694702	159703583	0.82	0.87875982057053	0.81	0.53874877155386	0.0609169155715414	0.305269117735672	0.025	0.0187	0.0278	0.0036	0.1717	0.0043	0.0051	0.0501	0.0023	0.1023	0.125	0.0293	0.0025	0.1192	0.0253	0.0036	0.0044	0.0038	0.001	0.0308	0.0251	0.0323	0.0704	0.019	0.0881	0.0039
6	rs78943423	159705122	0.82	0.87875982057053	0.81	0.53874877155386	0.0608046489855794	0.306465094689574	0.025	0.0187	0.0278	0.0036	0.1717	0.0043	0.0051	0.05	0.0023	0.1023	0.125	0.0293	0.0025	0.1192	0.0253	0.0036	0.0044	0.0038	0.001	0.0308	0.0251	0.0323	0.0704	0.019	0.0881	0.0039
6	rs2221389	159719183	0.82	0.87875982057053	0.81	0.53874877155386	0.0590086282323074	0.308381560662893	0.025	0.0187	0.0279	0.0036	0.1717	0.0043	0.005	0.05	0.0023	0.1024	0.1251	0.0293	0.0025	0.1192	0.0253	0.0036	0.0044	0.0038	0.001	0.0308	0.0251	0.0323	0.0705	0.0189	0.0881	0.0039
6	rs9457584	159722282	0.82	0.87875982057053	0.81	0.53874877155386	0.0578973888457718	0.309341129294488	0.025	0.0187	0.0279	0.0035	0.1717	0.0043	0.0049	0.05	0.0023	0.1023	0.1253	0.0293	0.0025	0.1192	0.0253	0.0036	0.0044	0.0038	0.001	0.0308	0.0251	0.0324	0.0706	0.0189	0.0881	0.0039
6	rs71565735	159726341	0.82	0.87875982057053	0.81	0.53874877155386	0.0557874418660301	0.317654058953631	0.0251	0.019	0.0282	0.0035	0.1716	0.0043	0.0049	0.0495	0.0023	0.1013	0.1263	0.0293	0.0025	0.1194	0.0251	0.0037	0.0045	0.0037	0.001	0.0308	0.0254	0.0327	0.0701	0.0186	0.0882	0.0038
6	rs9347306	159731236	0.82	0.87875982057053	0.81	0.53874877155386	0.0559465354240012	0.320560769884433	0.0251	0.0191	0.0283	0.0035	0.1716	0.0043	0.0049	0.0495	0.0023	0.1012	0.1265	0.0293	0.0025	0.1194	0.025	0.0037	0.0045	0.0037	0.001	0.0308	0.0255	0.0327	0.0701	0.0186	0.0882	0.0038
6	rs57269986	159733480	0.82	0.87875982057053	0.83	0.441484906400802	0.0541438100197434	0.319833359672414	0.0251	0.0191	0.0283	0.0035	0.1716	0.0043	0.0049	0.0495	0.0023	0.1012	0.1266	0.0293	0.0025	0.1194	0.025	0.0037	0.0045	0.0037	0.001	0.0308	0.0255	0.0327	0.07	0.0186	0.0882	0.0038
6	rs117664822	159737942	0.82	0.87875982057053	0.82	0.488512084344485	0.0467085923535774	0.316445241165028	0.0251	0.0191	0.0281	0.0034	0.1719	0.0043	0.0049	0.0495	0.0022	0.1012	0.1272	0.0294	0.0025	0.1193	0.0249	0.0037	0.0044	0.0036	0.001	0.0307	0.0254	0.0327	0.0698	0.0185	0.0885	0.0037
6	rs79659084	159746467	0.82	0.87875982057053	0.83	0.441484906400802	0.0439302011804431	0.313429177770568	0.025	0.0191	0.028	0.0034	0.172	0.0043	0.0049	0.0495	0.0022	0.1012	0.1274	0.0294	0.0024	0.1192	0.0248	0.0037	0.0044	0.0036	0.001	0.0307	0.0253	0.0327	0.0697	0.0185	0.0886	0.0036
6	rs7742010	159748688	0.82	0.87875982057053	0.83	0.441484906400802	0.0428422707053743	0.31306782631699	0.025	0.0191	0.028	0.0034	0.1721	0.0043	0.0049	0.0495	0.0022	0.1012	0.1275	0.0294	0.0024	0.1192	0.0248	0.0037	0.0044	0.0036	0.001	0.0307	0.0253	0.0327	0.0697	0.0185	0.0887	0.0036
6	rs73027919	159749585	0.82	0.87875982057053	0.83	0.441484906400802	0.0426799489285411	0.314152251697365	0.025	0.0191	0.0279	0.0034	0.1721	0.0043	0.0049	0.0495	0.0022	0.1012	0.1275	0.0294	0.0024	0.1192	0.0248	0.0037	0.0044	0.0036	0.001	0.0307	0.0253	0.0327	0.0697	0.0185	0.0887	0.0036
6	rs11758511	159757374	0.82	0.87875982057053	0.83	0.441484906400802	0.0409077906493243	0.319227557082015	0.025	0.0191	0.0279	0.0033	0.1722	0.0043	0.0049	0.0494	0.0022	0.1012	0.1276	0.0294	0.0025	0.1193	0.0248	0.0037	0.0044	0.0036	0.001	0.0306	0.0253	0.0327	0.0697	0.0184	0.0887	0.0036
6	rs36005360	159757551	0.82	0.87875982057053	0.83	0.441484906400802	0.0408791670460999	0.318985330996762	0.025	0.0191	0.0279	0.0033	0.1722	0.0043	0.0049	0.0494	0.0022	0.1012	0.1276	0.0294	0.0025	0.1193	0.0248	0.0037	0.0044	0.0036	0.001	0.0306	0.0253	0.0327	0.0697	0.0184	0.0887	0.0036
6	rs3903311	159760679	0.82	0.87875982057053	0.83	0.441484906400802	0.0415120685066647	0.322381424346669	0.025	0.0192	0.0279	0.0033	0.1721	0.0043	0.0049	0.0494	0.0022	0.1011	0.1276	0.0294	0.0025	0.1193	0.0248	0.0037	0.0044	0.0036	0.001	0.0306	0.0253	0.0327	0.0697	0.0184	0.0887	0.0036
6	rs9365049	159781191	0.82	0.87875982057053	0.82	0.488512084344485	0.0492943680470149	0.349177693295451	0.025	0.0193	0.0281	0.0033	0.1721	0.0043	0.0049	0.0494	0.0022	0.1008	0.1278	0.0294	0.0024	0.1194	0.0249	0.0037	0.0044	0.0036	0.001	0.0306	0.0252	0.0328	0.0695	0.0184	0.0888	0.0035
6	rs117502884	159792458	0.82	0.87875982057053	0.82	0.488512084344485	0.050987692686061	0.347562457504196	0.0248	0.0193	0.0281	0.0033	0.172	0.0043	0.0049	0.0494	0.0021	0.101	0.1282	0.0294	0.0024	0.1195	0.0248	0.0037	0.0044	0.0035	0.001	0.0305	0.025	0.0329	0.0692	0.0183	0.089	0.0035
6	rs17831680	159795254	0.82	0.87875982057053	0.82	0.488512084344485	0.036633598800131	0.375816559261941	0.0237	0.0199	0.0288	0.0032	0.1704	0.0043	0.0049	0.0495	0.0019	0.1009	0.1314	0.0297	0.0025	0.1197	0.0244	0.0039	0.0044	0.0035	0.001	0.0299	0.0235	0.0332	0.0683	0.0172	0.0916	0.003
6	rs6455633	159795332	0.82	0.87875982057053	0.82	0.488512084344485	0.0301305128786028	0.375943519655592	0.0236	0.02	0.0289	0.0032	0.1704	0.0043	0.0049	0.0496	0.0019	0.101	0.1315	0.0297	0.0024	0.1197	0.0244	0.004	0.0044	0.0035	0.001	0.0299	0.0235	0.0333	0.0681	0.0172	0.0917	0.003
6	rs1544167	159801024	0.82	0.87875982057053	0.82	0.488512084344485	0.0279987728199872	0.371380550087969	0.0236	0.0199	0.0287	0.0031	0.1705	0.0043	0.0049	0.0499	0.0019	0.101	0.1318	0.0297	0.0024	0.1197	0.0243	0.0039	0.0044	0.0034	0.001	0.0297	0.0234	0.0331	0.068	0.0171	0.092	0.003
6	rs79625972	159803605	0.82	0.87875982057053	0.82	0.488512084344485	0.0283519546195097	0.372013357969827	0.0236	0.0199	0.0288	0.0031	0.1706	0.0043	0.0049	0.0499	0.0019	0.101	0.1319	0.0297	0.0024	0.1197	0.0243	0.0039	0.0044	0.0034	0.001	0.0297	0.0233	0.0331	0.068	0.0171	0.0921	0.003
6	rs111898892	159812793	0.82	0.87875982057053	0.82	0.488512084344485	0.029567210727264	0.374547617800034	0.0236	0.0198	0.0288	0.0031	0.1706	0.0043	0.0048	0.0499	0.0019	0.1008	0.1326	0.0296	0.0023	0.1194	0.0242	0.004	0.0044	0.0034	0.001	0.0299	0.023	0.033	0.068	0.0168	0.0926	0.0029
6	rs2003237	159819786	0.82	0.87875982057053	0.82	0.488512084344485	0.0255617904037889	0.368978652385791	0.0236	0.0198	0.0288	0.0031	0.1708	0.0043	0.0047	0.0499	0.0019	0.1008	0.1328	0.0296	0.0023	0.1194	0.0241	0.004	0.0044	0.0034	0.001	0.0299	0.0229	0.033	0.0681	0.0168	0.0927	0.0029
6	rs17764923	159820779	0.82	0.87875982057053	0.82	0.488512084344485	0.0245666035189946	0.3655730132301	0.0236	0.0198	0.0288	0.0031	0.1708	0.0043	0.0047	0.0499	0.0019	0.1008	0.1328	0.0296	0.0023	0.1194	0.024	0.004	0.0044	0.0034	0.001	0.0299	0.023	0.033	0.0681	0.0168	0.0927	0.0029
6	rs6900112	159823467	0.82	0.87875982057053	0.82	0.488512084344485	0.023931838517871	0.360167738665319	0.0236	0.0198	0.0288	0.0031	0.1709	0.0043	0.0047	0.0499	0.0019	0.1008	0.1328	0.0296	0.0023	0.1194	0.024	0.004	0.0044	0.0034	0.001	0.0298	0.023	0.033	0.0681	0.0168	0.0928	0.0029
6	rs73027986	159823585	0.82	0.87875982057053	0.82	0.488512084344485	0.0238141417181148	0.359039301528281	0.0236	0.0198	0.0287	0.0031	0.1709	0.0043	0.0047	0.0499	0.0019	0.1008	0.1328	0.0296	0.0023	0.1194	0.024	0.004	0.0044	0.0034	0.001	0.0298	0.023	0.033	0.0681	0.0168	0.0927	0.0029
6	rs74626027	159832056	0.82	0.87875982057053	0.82	0.488512084344485	0.0242874296266515	0.360167738665319	0.0236	0.0198	0.0288	0.0031	0.1707	0.0043	0.0047	0.05	0.0019	0.1007	0.1329	0.0296	0.0023	0.1194	0.0241	0.004	0.0043	0.0034	0.001	0.0299	0.023	0.0329	0.0681	0.0168	0.0927	0.0029
6	rs117462180	159835250	0.82	0.87875982057053	0.83	0.441484906400802	0.0244267311696001	0.357536288561415	0.0236	0.0198	0.0288	0.0031	0.1706	0.0043	0.0047	0.0501	0.0019	0.1007	0.1329	0.0296	0.0023	0.1194	0.0241	0.004	0.0043	0.0034	0.001	0.0299	0.023	0.0329	0.0681	0.0169	0.0927	0.0029
6	rs9355724	159835369	0.82	0.87875982057053	0.83	0.441484906400802	0.0244367031080496	0.35766147099645	0.0236	0.0198	0.0288	0.0031	0.1706	0.0043	0.0047	0.0501	0.0019	0.1007	0.1329	0.0296	0.0023	0.1194	0.0241	0.004	0.0043	0.0034	0.001	0.0299	0.023	0.0329	0.0681	0.0169	0.0927	0.0029
6	rs117220898	159846046	0.82	0.87875982057053	0.83	0.441484906400802	0.0267446099257558	0.365321099287095	0.0236	0.0198	0.0288	0.0031	0.1706	0.0043	0.0047	0.0501	0.0019	0.1007	0.1329	0.0296	0.0023	0.1193	0.0241	0.004	0.0043	0.0034	0.001	0.0299	0.0229	0.0329	0.0681	0.0168	0.0928	0.0029
6	rs1339332	159855783	0.82	0.87875982057053	0.83	0.441484906400802	0.0315896953983586	0.346197403457613	0.0237	0.0201	0.0294	0.003	0.1704	0.0044	0.0047	0.0498	0.0018	0.1003	0.1333	0.0297	0.0023	0.1176	0.024	0.0041	0.0044	0.0032	0.001	0.0301	0.0233	0.0329	0.0687	0.0169	0.093	0.0028
6	rs4709320	159857266	0.82	0.87875982057053	0.83	0.441484906400802	0.0334825003688612	0.343595694495478	0.0237	0.0199	0.0301	0.003	0.1703	0.0044	0.0047	0.05	0.0016	0.0989	0.1342	0.0297	0.0025	0.116	0.0246	0.0043	0.0045	0.0029	0.0011	0.0302	0.0235	0.0329	0.0691	0.017	0.0931	0.0026
6	rs4709322	159857915	0.82	0.87875982057053	0.83	0.441484906400802	0.0337825008869034	0.341246656018996	0.0237	0.0199	0.0304	0.003	0.1699	0.0045	0.0047	0.0503	0.0016	0.0982	0.1348	0.0294	0.0026	0.1161	0.025	0.0042	0.0046	0.0028	0.0011	0.0302	0.0237	0.0326	0.0685	0.0169	0.0938	0.0025
6	rs34310827	159859199	0.82	0.87875982057053	0.83	0.441484906400802	0.0377055531960625	0.357911873338779	0.024	0.0198	0.0304	0.0029	0.1687	0.0045	0.0046	0.0509	0.0015	0.0982	0.1351	0.0292	0.0025	0.1164	0.0261	0.0042	0.0046	0.0027	0.001	0.0301	0.0238	0.0325	0.0679	0.0169	0.0941	0.0025
6	rs9457636	159860514	0.83	0.81451029553121	0.83	0.441484906400802	0.046975519946062	0.374040378907791	0.024	0.0197	0.0307	0.0029	0.1681	0.0045	0.0045	0.0511	0.0015	0.0978	0.1356	0.0289	0.0023	0.1166	0.0266	0.0042	0.0044	0.0026	9e-04	0.0299	0.0236	0.0326	0.0682	0.0169	0.0941	0.0024
6	rs17184914	159861662	0.82	0.87875982057053	0.83	0.441484906400802	0.073583124508146	0.428450429452184	0.0238	0.0198	0.0313	0.003	0.1675	0.0044	0.0045	0.0514	0.0014	0.0973	0.1361	0.0286	0.0022	0.1169	0.0275	0.0041	0.0043	0.0025	8e-04	0.0298	0.0234	0.0329	0.0678	0.0171	0.0942	0.0023
6	rs2066105	159862025	0.82	0.87875982057053	0.83	0.441484906400802	0.0894178025311945	0.455521224883855	0.0237	0.0196	0.0316	0.003	0.1672	0.0044	0.0045	0.0516	0.0013	0.0971	0.1366	0.0284	0.002	0.1171	0.0278	0.004	0.0042	0.0025	8e-04	0.0298	0.0232	0.0331	0.0676	0.0171	0.0945	0.0023
6	rs4709323	159862261	0.82	0.87875982057053	0.83	0.441484906400802	0.102221636930665	0.504605596877098	0.0236	0.0196	0.0317	0.003	0.1671	0.0044	0.0044	0.0518	0.0012	0.0968	0.1369	0.0286	0.002	0.1172	0.0281	0.0039	0.0041	0.0024	8e-04	0.0296	0.0228	0.0333	0.0675	0.0172	0.0946	0.0022
6	rs6917795	159866049	0.82	0.87875982057053	0.83	0.441484906400802	0.235825884878435	0.734168544820676	0.0242	0.019	0.0319	0.0027	0.1673	0.0038	0.0035	0.0523	0.0012	0.0967	0.1386	0.0314	0.0014	0.1183	0.0285	0.0032	0.0032	0.002	7e-04	0.0291	0.021	0.0337	0.068	0.0169	0.0945	0.0021
6	rs4709326	159866409	0.82	0.87875982057053	0.83	0.441484906400802	0.233651644502006	0.748612007959076	0.0243	0.019	0.0319	0.0027	0.1673	0.0038	0.0035	0.0523	0.0012	0.0967	0.1386	0.0314	0.0014	0.1183	0.0285	0.0032	0.0032	0.002	7e-04	0.029	0.021	0.0337	0.068	0.0169	0.0945	0.0021
6	rs77527422	159868746	0.82	0.87875982057053	0.83	0.441484906400802	0.236039645708605	0.755554568506899	0.0243	0.019	0.0319	0.0026	0.1673	0.0038	0.0035	0.0523	0.0012	0.0966	0.1386	0.0315	0.0014	0.1184	0.0285	0.0032	0.0032	0.002	7e-04	0.029	0.021	0.0334	0.0681	0.0169	0.0945	0.0021
6	rs9295101	159873868	0.82	0.87875982057053	0.83	0.441484906400802	0.235569513290487	0.743489563897307	0.0243	0.0191	0.0319	0.0026	0.1674	0.0038	0.0035	0.0522	0.0012	0.0965	0.1389	0.0316	0.0014	0.1186	0.0285	0.0031	0.0032	0.002	7e-04	0.029	0.021	0.0327	0.0682	0.017	0.0947	0.0021
6	rs6926782	159876028	0.82	0.87875982057053	0.83	0.441484906400802	0.236510296594103	0.747858225249419	0.0243	0.0191	0.0319	0.0026	0.1674	0.0038	0.0035	0.0522	0.0012	0.0965	0.1389	0.0317	0.0014	0.1186	0.0285	0.0031	0.0032	0.0021	7e-04	0.029	0.021	0.0326	0.0682	0.0169	0.0947	0.0021
6	rs6931870	159876227	0.82	0.87875982057053	0.83	0.441484906400802	0.237538970595392	0.747858225249419	0.0243	0.0191	0.0319	0.0026	0.1674	0.0038	0.0035	0.0522	0.0012	0.0966	0.1389	0.0317	0.0014	0.1185	0.0285	0.0031	0.0032	0.0021	7e-04	0.029	0.021	0.0326	0.0682	0.0169	0.0947	0.0021
6	rs4709334	159893979	0.82	0.87875982057053	0.83	0.441484906400802	0.303844180899323	0.867513174055161	0.0245	0.0185	0.0321	0.0024	0.1691	0.0034	0.0032	0.0512	0.0012	0.097	0.1382	0.0319	0.0012	0.1198	0.0281	0.0026	0.003	0.0022	6e-04	0.0288	0.0208	0.0324	0.0687	0.0174	0.0948	0.0021
6	rs74888962	159894615	0.82	0.87875982057053	0.83	0.441484906400802	0.304580061537553	0.8693802597197	0.0245	0.0185	0.0321	0.0024	0.1691	0.0034	0.0032	0.0512	0.0012	0.097	0.1383	0.0319	0.0012	0.1198	0.0281	0.0026	0.003	0.0022	6e-04	0.0288	0.0207	0.0324	0.0687	0.0174	0.0948	0.0021
6	rs4709336	159898784	0.82	0.87875982057053	0.83	0.441484906400802	0.306497760226888	0.887158362043124	0.0245	0.0185	0.0321	0.0024	0.1691	0.0034	0.0032	0.0511	0.0012	0.097	0.1382	0.0319	0.0012	0.1198	0.0282	0.0026	0.0029	0.0022	6e-04	0.0288	0.0207	0.0325	0.0687	0.0174	0.0948	0.0021
6	rs62438466	159904593	0.82	0.87875982057053	0.83	0.441484906400802	0.308817289558551	0.877792302478815	0.0245	0.0185	0.0321	0.0024	0.1692	0.0034	0.0032	0.0511	0.0012	0.097	0.1382	0.0319	0.0012	0.1199	0.0281	0.0026	0.0029	0.0022	6e-04	0.0288	0.0207	0.0325	0.0687	0.0174	0.0948	0.0021
6	rs16890419	159904910	0.82	0.87875982057053	0.83	0.441484906400802	0.304923794977083	0.87436317293492	0.0245	0.0185	0.0321	0.0024	0.169	0.0034	0.0032	0.0512	0.0012	0.0971	0.1382	0.0319	0.0012	0.1199	0.0282	0.0025	0.0029	0.0022	6e-04	0.0288	0.0207	0.0325	0.0688	0.0174	0.0946	0.0021
6	rs9295102	159912294	0.82	0.87875982057053	0.83	0.441484906400802	0.303256154992593	0.870936793110042	0.0245	0.0185	0.0321	0.0024	0.1689	0.0034	0.0032	0.0513	0.0012	0.0971	0.1382	0.0319	0.0012	0.1199	0.0282	0.0025	0.0029	0.0022	6e-04	0.0288	0.0207	0.0325	0.0688	0.0174	0.0945	0.0021
6	rs434558	159914754	0.82	0.87875982057053	0.83	0.441484906400802	0.297797027047274	0.8535364443621	0.0246	0.0184	0.0321	0.0025	0.1687	0.0034	0.0032	0.0516	0.0012	0.0971	0.1382	0.0319	0.0012	0.1199	0.0283	0.0025	0.0029	0.0022	6e-04	0.0288	0.0207	0.0325	0.0689	0.0174	0.0943	0.0021
6	rs240831	159922571	0.82	0.87875982057053	0.83	0.441484906400802	0.278122546396688	0.82157025495164	0.0247	0.0183	0.0319	0.0025	0.1685	0.0034	0.0032	0.052	0.0012	0.0971	0.1381	0.0319	0.0011	0.1198	0.0283	0.0025	0.003	0.0022	7e-04	0.0288	0.0207	0.0324	0.0689	0.0175	0.0941	0.0021
6	rs7743711	159925359	0.82	0.87875982057053	0.83	0.441484906400802	0.271478208356607	0.803922663939529	0.0247	0.0183	0.0319	0.0025	0.1684	0.0034	0.0032	0.0522	0.0012	0.0971	0.1381	0.0319	0.0011	0.1198	0.0283	0.0025	0.003	0.0022	7e-04	0.0288	0.0207	0.0324	0.069	0.0175	0.094	0.0021
6	rs7771621	159927175	0.82	0.87875982057053	0.83	0.441484906400802	0.236167953625329	0.818341627919855	0.025	0.0183	0.0316	0.0027	0.1678	0.0034	0.0032	0.0523	0.0013	0.097	0.1377	0.032	0.0011	0.1202	0.0284	0.0026	0.0032	0.0024	7e-04	0.0287	0.0208	0.0326	0.0689	0.0178	0.0933	0.0022
6	rs9365066	159929560	0.82	0.87875982057053	0.83	0.441484906400802	0.203479252964495	0.797650597568501	0.0253	0.0184	0.0313	0.0029	0.1672	0.0034	0.0033	0.0524	0.0014	0.0968	0.1373	0.0321	0.001	0.1205	0.0285	0.0028	0.0034	0.0024	8e-04	0.0287	0.0209	0.0323	0.0691	0.0181	0.0927	0.0022
6	rs73017450	159930566	0.82	0.87875982057053	0.83	0.441484906400802	0.201477850189514	0.775097725491164	0.0253	0.0184	0.0313	0.0029	0.1672	0.0034	0.0033	0.0524	0.0014	0.0968	0.1373	0.0321	0.001	0.1206	0.0284	0.0028	0.0034	0.0024	8e-04	0.0287	0.0208	0.0324	0.0691	0.0181	0.0927	0.0022
6	rs60546078	159932349	0.82	0.87875982057053	0.83	0.441484906400802	0.191411003005156	0.747255318582958	0.0253	0.0183	0.0313	0.0029	0.1671	0.0034	0.0034	0.0526	0.0015	0.0968	0.1372	0.0321	0.001	0.1205	0.0284	0.0028	0.0034	0.0024	7e-04	0.0287	0.0207	0.0323	0.0691	0.0181	0.0927	0.0022
6	rs13206227	159933238	0.82	0.87875982057053	0.83	0.441484906400802	0.181933324566501	0.750421762708175	0.0253	0.0183	0.0313	0.003	0.167	0.0033	0.0034	0.0527	0.0015	0.0969	0.1372	0.0321	0.001	0.1205	0.0283	0.0029	0.0035	0.0024	8e-04	0.0287	0.0207	0.0322	0.0691	0.0181	0.0927	0.0023
6	rs78340177	159937727	0.82	0.87875982057053	0.83	0.441484906400802	0.189440463726451	0.720833874072208	0.0252	0.0182	0.0313	0.003	0.1668	0.0034	0.0034	0.0527	0.0015	0.097	0.1371	0.0321	0.001	0.1204	0.0283	0.0029	0.0035	0.0024	8e-04	0.0287	0.0207	0.0321	0.0691	0.0181	0.0927	0.0024
6	rs78665625	159937998	0.82	0.87875982057053	0.83	0.441484906400802	0.191601092964062	0.726221164223405	0.0253	0.0182	0.0313	0.003	0.1668	0.0034	0.0034	0.0526	0.0015	0.097	0.1371	0.0321	0.001	0.1204	0.0283	0.0029	0.0035	0.0024	8e-04	0.0286	0.0207	0.0321	0.0692	0.0182	0.0927	0.0024
6	rs80167571	159942186	0.82	0.87875982057053	0.83	0.441484906400802	0.190462171679174	0.708149379061391	0.0252	0.0182	0.0312	0.003	0.1667	0.0033	0.0034	0.0527	0.0015	0.0971	0.1371	0.0321	0.001	0.1204	0.0283	0.0029	0.0035	0.0024	8e-04	0.0286	0.0207	0.032	0.0693	0.0181	0.0927	0.0025
6	rs73017455	159943255	0.82	0.87875982057053	0.83	0.441484906400802	0.182265735451162	0.700860059870864	0.0252	0.0181	0.0312	0.003	0.1665	0.0033	0.0034	0.0529	0.0015	0.0973	0.137	0.0321	0.001	0.1203	0.0283	0.0029	0.0036	0.0024	9e-04	0.0286	0.0207	0.032	0.0693	0.0181	0.0927	0.0025
6	rs2103815	159945649	0.82	0.87875982057053	0.84	0.397589870063919	0.135031956698213	0.614473617747617	0.025	0.0177	0.031	0.003	0.1653	0.0032	0.0035	0.0537	0.0017	0.0983	0.1371	0.0322	0.0011	0.1199	0.0283	0.003	0.0037	0.0025	0.0011	0.0286	0.0208	0.0312	0.0695	0.0179	0.093	0.0026
6	rs378512	159949340	0.82	0.87875982057053	0.84	0.397589870063919	0.11878610736905	0.562967599938642	0.0249	0.0174	0.0307	0.0031	0.165	0.0031	0.0035	0.0541	0.0017	0.0989	0.1375	0.0319	0.0012	0.1201	0.0282	0.003	0.0038	0.0025	0.0012	0.0287	0.0206	0.0308	0.0696	0.0178	0.0932	0.0026
6	rs538911	159949781	0.82	0.87875982057053	0.84	0.397589870063919	0.11875745730914	0.563108761045258	0.0249	0.0174	0.0307	0.0031	0.165	0.0031	0.0035	0.0541	0.0017	0.0989	0.1375	0.0319	0.0012	0.1201	0.0282	0.003	0.0038	0.0025	0.0012	0.0287	0.0206	0.0308	0.0696	0.0178	0.0932	0.0026
6	rs538860	159949798	0.82	0.87875982057053	0.84	0.397589870063919	0.120628511472579	0.565933794645228	0.0249	0.0174	0.0308	0.0031	0.165	0.0031	0.0035	0.054	0.0017	0.0989	0.1375	0.0319	0.0012	0.1201	0.0282	0.003	0.0038	0.0025	0.0012	0.0287	0.0206	0.0307	0.0696	0.0178	0.0933	0.0026
6	rs538056	159949869	0.82	0.87875982057053	0.84	0.397589870063919	0.118843420175704	0.556061327388768	0.0249	0.0174	0.0308	0.0031	0.1648	0.0031	0.0035	0.054	0.0017	0.0989	0.1375	0.0319	0.0012	0.12	0.0282	0.003	0.0038	0.0025	0.0012	0.0287	0.0206	0.0307	0.0696	0.0178	0.0933	0.0026
6	rs450775	159951830	0.85	0.695135765909148	0.84	0.397589870063919	0.0201761546091116	0.269137879817265	0.024	0.0162	0.0281	0.0035	0.1622	0.0034	0.0038	0.0585	0.0019	0.0979	0.1389	0.0302	0.0023	0.1196	0.0279	0.0035	0.0043	0.003	0.0017	0.0295	0.02	0.0303	0.0694	0.0172	0.0946	0.0029
6	rs4709347	159951925	0.85	0.695135765909148	0.84	0.397589870063919	0.0182327233449694	0.258847792122691	0.0241	0.0162	0.028	0.0036	0.1619	0.0034	0.0038	0.0586	0.0019	0.0977	0.139	0.0301	0.0023	0.1197	0.0279	0.0035	0.0043	0.003	0.0017	0.0296	0.02	0.0303	0.0693	0.0172	0.0948	0.0029
6	rs586613	159955465	0.87	0.587631181685492	0.84	0.397589870063919	0.00969402509633869	0.162727629385313	0.0255	0.0156	0.0249	0.0034	0.1643	0.0033	0.0037	0.0605	0.0019	0.0961	0.1431	0.0279	0.0026	0.1182	0.0276	0.0035	0.0048	0.003	0.0018	0.0309	0.0199	0.0285	0.0678	0.0166	0.0966	0.0028
6	rs60227172	159961187	0.87	0.587631181685492	0.85	0.356744695657816	0.0132216436908116	0.160106858438354	0.0257	0.0156	0.0248	0.0034	0.1645	0.0033	0.0037	0.0604	0.0018	0.0961	0.1432	0.0279	0.0027	0.118	0.0276	0.0036	0.0048	0.003	0.0018	0.0309	0.0199	0.0284	0.0676	0.0166	0.0967	0.0028
6	rs111867376	159962229	0.87	0.587631181685492	0.86	0.318862054747229	0.0130379561189675	0.158657391375239	0.0257	0.0156	0.0247	0.0034	0.1646	0.0032	0.0037	0.0604	0.0018	0.0961	0.1433	0.0278	0.0027	0.118	0.0276	0.0036	0.0048	0.003	0.0018	0.031	0.0199	0.0285	0.0674	0.0166	0.0968	0.0028
6	Affx-28065161	159977436	0.87	0.587631181685492	0.87	0.283849475516541	0.0113438492587263	0.151765526550299	0.0258	0.0157	0.0246	0.0033	0.1647	0.0032	0.0036	0.0605	0.0019	0.0962	0.1436	0.0278	0.0027	0.1178	0.0277	0.0035	0.0048	0.003	0.0018	0.031	0.0198	0.0284	0.067	0.0166	0.0969	0.0028
6	rs111886078	159984815	0.87	0.587631181685492	0.87	0.283849475516541	0.00942952875637629	0.131311810621591	0.0259	0.0158	0.0244	0.0033	0.1645	0.0032	0.0036	0.061	0.0019	0.0964	0.144	0.0277	0.0027	0.1175	0.0277	0.0035	0.0048	0.0029	0.0018	0.0311	0.0197	0.0283	0.0669	0.0165	0.0968	0.0028
6	rs10484951	159985712	0.87	0.587631181685492	0.87	0.283849475516541	0.00904548779250911	0.129783684666307	0.0259	0.0158	0.0244	0.0033	0.1645	0.0032	0.0036	0.061	0.0019	0.0965	0.1441	0.0277	0.0027	0.1175	0.0277	0.0035	0.0048	0.0029	0.0018	0.0311	0.0197	0.0283	0.0669	0.0165	0.0968	0.0028
6	rs240873	159987048	0.88	0.538208189821859	0.87	0.283849475516541	0.00834015062282829	0.0621356168740305	0.0262	0.0163	0.0215	0.0028	0.1626	0.0028	0.0029	0.066	0.0019	0.0984	0.1479	0.0257	0.003	0.1162	0.0274	0.0028	0.0052	0.0028	0.0018	0.0331	0.0191	0.0272	0.0655	0.0161	0.0972	0.0027
6	rs113818340	159987139	0.88	0.538208189821859	0.87	0.283849475516541	0.00940979132938764	0.0564303715929338	0.0262	0.0163	0.0214	0.0028	0.1627	0.0028	0.0029	0.0661	0.0019	0.0987	0.1479	0.0255	0.003	0.1158	0.0273	0.0028	0.0052	0.0028	0.0018	0.0331	0.019	0.0271	0.066	0.016	0.0974	0.0027
6	rs173284	159987888	0.88	0.538208189821859	0.87	0.283849475516541	0.0101873757664043	0.0457980619127891	0.026	0.0163	0.0207	0.0026	0.163	0.0026	0.0026	0.067	0.0018	0.0999	0.1482	0.0251	0.003	0.1157	0.0268	0.0025	0.0054	0.0026	0.0017	0.0335	0.0186	0.0267	0.0663	0.0156	0.0982	0.0027
6	rs16890583	159993483	0.89	0.491600132839596	0.87	0.283849475516541	0.017345109732248	0.0448059960137216	0.0262	0.0163	0.0201	0.0023	0.1635	0.0025	0.0025	0.0676	0.0017	0.1011	0.149	0.0245	0.0029	0.1151	0.0265	0.0024	0.0055	0.0024	0.0015	0.0335	0.0182	0.0269	0.0662	0.0156	0.0987	0.0027
6	rs55845851	160002582	0.89	0.491600132839596	0.87	0.283849475516541	0.017579691594033	0.0450385573984819	0.0262	0.0163	0.02	0.0023	0.1636	0.0025	0.0025	0.0679	0.0017	0.1012	0.1491	0.0244	0.0029	0.115	0.0265	0.0024	0.0055	0.0024	0.0015	0.0334	0.0182	0.0269	0.0662	0.0156	0.0987	0.0027
6	rs117923579	160009900	0.89	0.491600132839596	0.87	0.283849475516541	0.0156799007886226	0.042113585892031	0.0262	0.0163	0.02	0.0023	0.1637	0.0025	0.0025	0.068	0.0017	0.1012	0.1492	0.0244	0.0029	0.115	0.0265	0.0024	0.0055	0.0024	0.0015	0.0333	0.0182	0.0269	0.0662	0.0156	0.0987	0.0027
6	rs73030527	160010135	0.89	0.491600132839596	0.87	0.283849475516541	0.0153715005988912	0.0423964746486491	0.0262	0.0163	0.02	0.0023	0.1637	0.0025	0.0025	0.068	0.0017	0.1012	0.1492	0.0244	0.0029	0.115	0.0265	0.0024	0.0055	0.0024	0.0015	0.0333	0.0182	0.0269	0.0662	0.0157	0.0985	0.0027
6	rs3964241	160012472	0.89	0.491600132839596	0.87	0.283849475516541	0.0146510054106191	0.0423398292037379	0.0262	0.0163	0.02	0.0023	0.1637	0.0025	0.0025	0.0681	0.0017	0.1012	0.1492	0.0244	0.0029	0.115	0.0265	0.0024	0.0055	0.0024	0.0015	0.0333	0.0182	0.0269	0.0662	0.0157	0.0985	0.0027
6	rs56762310	160025665	0.89	0.491600132839596	0.87	0.283849475516541	0.0565146504056511	0.0279897283905579	0.0261	0.0161	0.0198	0.0022	0.164	0.0027	0.0024	0.0683	0.0016	0.1009	0.1493	0.0241	0.0028	0.1155	0.0265	0.0023	0.0068	0.0022	0.0013	0.0334	0.018	0.0271	0.0659	0.0156	0.0984	0.0025
6	rs73020713	160026128	0.89	0.491600132839596	0.87	0.283849475516541	0.056372262979079	0.0283656717039014	0.0261	0.0161	0.0198	0.0022	0.164	0.0027	0.0024	0.0683	0.0016	0.1009	0.1492	0.0241	0.0028	0.1155	0.0265	0.0023	0.0068	0.0022	0.0012	0.0334	0.018	0.0271	0.0659	0.0156	0.0984	0.0025
6	rs118170026	160026361	0.89	0.491600132839596	0.87	0.283849475516541	0.0574100002680577	0.0278026392690001	0.0261	0.0161	0.0198	0.0022	0.1641	0.0027	0.0024	0.0683	0.0016	0.1009	0.1492	0.0241	0.0028	0.1154	0.0265	0.0023	0.0068	0.0022	0.0012	0.0334	0.018	0.0271	0.0659	0.0156	0.0984	0.0025
6	rs73020718	160032984	0.89	0.491600132839596	0.87	0.283849475516541	0.0644848116096141	0.02775595903243	0.0262	0.0162	0.0198	0.0022	0.1642	0.0027	0.0024	0.0683	0.0016	0.1009	0.1492	0.0241	0.0028	0.1153	0.0264	0.0023	0.0069	0.0022	0.0012	0.0335	0.0179	0.027	0.066	0.0156	0.0984	0.0025
6	rs73802614	160041074	0.89	0.491600132839596	0.87	0.283849475516541	0.0911811331946226	0.0261454331419271	0.0264	0.0166	0.0196	0.0021	0.1645	0.0026	0.0023	0.0685	0.0015	0.101	0.1493	0.024	0.0028	0.1151	0.0263	0.0022	0.0071	0.0021	0.0011	0.0336	0.0178	0.0267	0.0662	0.0154	0.0984	0.0024
6	rs62437273	160041287	0.89	0.491600132839596	0.87	0.283849475516541	0.0917412228024995	0.0258287823433747	0.0264	0.0166	0.0196	0.0021	0.1645	0.0026	0.0023	0.0685	0.0015	0.101	0.1493	0.024	0.0028	0.1151	0.0263	0.0022	0.0071	0.0021	0.0011	0.0336	0.0178	0.0267	0.0662	0.0154	0.0984	0.0024
6	rs79404627	160041574	0.89	0.491600132839596	0.87	0.283849475516541	0.0922545032301783	0.025648658810426	0.0264	0.0166	0.0197	0.0021	0.1645	0.0026	0.0024	0.0684	0.0015	0.101	0.1494	0.024	0.0028	0.1151	0.0263	0.0023	0.0071	0.0021	0.0011	0.0336	0.0178	0.0267	0.0662	0.0154	0.0984	0.0024
6	rs4487612	160043247	0.89	0.491600132839596	0.87	0.283849475516541	0.0947235469556734	0.0258287823433747	0.0264	0.0166	0.0197	0.0021	0.1645	0.0026	0.0023	0.0684	0.0015	0.1009	0.1495	0.024	0.0027	0.1151	0.0262	0.0022	0.0071	0.0021	0.0011	0.0336	0.0178	0.0267	0.0662	0.0154	0.0984	0.0024
6	rs7743577	160059264	0.89	0.491600132839596	0.87	0.283849475516541	0.200071848240107	0.0262816988485832	0.0265	0.0165	0.0195	0.002	0.1639	0.0026	0.0023	0.069	0.0014	0.1009	0.1495	0.024	0.0027	0.1159	0.0259	0.0021	0.0077	0.0018	9e-04	0.0335	0.0176	0.0268	0.0664	0.0153	0.0987	0.0024
6	rs62437276	160063571	0.89	0.491600132839596	0.87	0.283849475516541	0.258180210576167	0.0288389034516095	0.0266	0.0165	0.0194	0.0019	0.1637	0.0025	0.0022	0.0692	0.0014	0.101	0.1495	0.0241	0.0026	0.1162	0.0258	0.0021	0.008	0.0018	8e-04	0.0335	0.0176	0.0268	0.0664	0.0152	0.0987	0.0024
6	rs2842997	160063852	0.89	0.491600132839596	0.87	0.283849475516541	0.26537631869202	0.0326045839394809	0.0266	0.0165	0.0194	0.0019	0.1637	0.0025	0.0022	0.0693	0.0014	0.101	0.1495	0.0241	0.0026	0.1162	0.0258	0.0021	0.008	0.0018	8e-04	0.0335	0.0176	0.0268	0.0665	0.0153	0.0988	0.0024
6	rs911847	160068968	0.89	0.491600132839596	0.87	0.283849475516541	0.671190925229675	0.0289339893107652	0.0269	0.0175	0.0191	0.0017	0.164	0.0024	0.002	0.0699	0.0013	0.1003	0.1502	0.0239	0.0025	0.1149	0.0256	0.0019	0.009	0.0015	7e-04	0.0336	0.0182	0.0266	0.0669	0.015	0.0986	0.0023
6	rs2758320	160070676	0.89	0.491600132839596	0.87	0.283849475516541	1.10359048193766	0.0261908178568244	0.0271	0.0176	0.0188	0.0016	0.1647	0.0023	0.0018	0.0706	0.0012	0.1001	0.1507	0.0235	0.0024	0.1152	0.0252	0.0018	0.0096	0.0013	6e-04	0.0337	0.0182	0.0261	0.0675	0.0144	0.0979	0.0022
6	rs2842992	160071159	0.89	0.491600132839596	0.87	0.283849475516541	1.13348783498264	0.0254691323024984	0.0271	0.0176	0.0188	0.0016	0.1647	0.0023	0.0018	0.0706	0.0011	0.1001	0.1507	0.0234	0.0025	0.1152	0.0251	0.0018	0.0097	0.0013	6e-04	0.0337	0.0183	0.0261	0.0675	0.0144	0.0979	0.0022
6	rs188325970	160074717	0.89	0.491600132839596	0.87	0.283849475516541	1.15005221821576	0.0266925020420461	0.0272	0.0176	0.0188	0.0016	0.1648	0.0023	0.0018	0.0707	0.0011	0.1001	0.1507	0.0234	0.0024	0.1152	0.0251	0.0018	0.0097	0.0013	6e-04	0.0337	0.0183	0.0261	0.0676	0.0144	0.0979	0.0022
6	rs12529327	160086088	0.89	0.491600132839596	0.87	0.283849475516541	1.17713607501543	0.0284600247675554	0.0272	0.0177	0.0187	0.0016	0.1648	0.0023	0.0018	0.0707	0.0011	0.1001	0.1507	0.0234	0.0024	0.1152	0.0251	0.0018	0.0097	0.0013	5e-04	0.0337	0.0183	0.0261	0.0676	0.0143	0.0978	0.0022
6	rs73022722	160089105	0.89	0.491600132839596	0.87	0.283849475516541	1.18438171542714	0.0332106743263381	0.0272	0.0177	0.0187	0.0016	0.1649	0.0023	0.0018	0.0707	0.0011	0.1001	0.1507	0.0233	0.0024	0.1152	0.0251	0.0018	0.0097	0.0013	5e-04	0.0337	0.0183	0.0261	0.0676	0.0143	0.0978	0.0022
6	rs7768366	160090236	0.89	0.491600132839596	0.88	0.251609301083599	1.18759735693146	0.0370076710181459	0.0272	0.0177	0.0187	0.0016	0.1649	0.0023	0.0018	0.0707	0.0011	0.1001	0.1507	0.0233	0.0024	0.1152	0.0251	0.0018	0.0097	0.0013	5e-04	0.0337	0.0183	0.0261	0.0676	0.0143	0.0978	0.0022
6	rs732498	160091560	0.89	0.491600132839596	0.88	0.251609301083599	1.19072437867778	0.0433646137910952	0.0272	0.0177	0.0187	0.0016	0.1649	0.0023	0.0018	0.0707	0.0011	0.1002	0.1507	0.0233	0.0024	0.1152	0.025	0.0018	0.0097	0.0013	5e-04	0.0337	0.0183	0.0261	0.0676	0.0143	0.0978	0.0022
6	rs112527025	160099976	0.9	0.447749409690379	0.88	0.251609301083599	0.00596113663741174	0.131311810621591	0.0272	0.0179	0.0188	0.0016	0.1659	0.0023	0.0018	0.0712	0.0011	0.1017	0.1519	0.0234	0.0024	0.1161	0.0251	0.0018	0.003	0.0013	5e-04	0.0338	0.0185	0.0262	0.0681	0.0143	0.0984	0.0022
6	rs7855	160100302	0.9	0.447749409690379	0.88	0.251609301083599	0.00553247890724908	0.139326887209051	0.0272	0.0179	0.0188	0.0016	0.1659	0.0023	0.0018	0.0713	0.0011	0.1017	0.152	0.0234	0.0024	0.1162	0.0251	0.0018	0.0026	0.0013	5e-04	0.0338	0.0185	0.0262	0.0682	0.0143	0.0984	0.0022
6	rs5746151	160101320	0.9	0.447749409690379	0.88	0.251609301083599	0.00553903811449785	0.137764962141785	0.0272	0.0179	0.0188	0.0016	0.166	0.0023	0.0017	0.0713	0.0011	0.1018	0.152	0.0234	0.0024	0.1162	0.0251	0.0017	0.0025	0.0013	5e-04	0.0338	0.0185	0.0262	0.0682	0.0143	0.0984	0.0022
6	rs2758330	160104844	0.9	0.447749409690379	0.88	0.251609301083599	0.00560165266408685	0.13730679929143	0.0272	0.0179	0.0188	0.0016	0.1661	0.0023	0.0017	0.0713	0.0011	0.1018	0.1521	0.0233	0.0024	0.1161	0.025	0.0017	0.0024	0.0013	5e-04	0.0338	0.0185	0.0261	0.0682	0.0143	0.0984	0.0022
6	rs4880	160113872	0.9	0.447749409690379	0.88	0.251609301083599	0.00565147272861552	0.145544887728679	0.0272	0.0179	0.0188	0.0016	0.1663	0.0023	0.0017	0.0715	0.0011	0.1019	0.1524	0.0232	0.0024	0.1162	0.025	0.0017	0.0024	0.0013	5e-04	0.0337	0.0186	0.026	0.0681	0.0142	0.0983	0.0022
6	rs5746081	160115454	0.9	0.447749409690379	0.89	0.222038712392691	0.00559503586815738	0.147044299516954	0.0272	0.018	0.0188	0.0015	0.1663	0.0023	0.0017	0.0715	0.0011	0.1019	0.1525	0.0232	0.0024	0.1162	0.0249	0.0017	0.0024	0.0013	5e-04	0.0337	0.0186	0.0259	0.0681	0.0142	0.0983	0.0022
6	rs13212047	160121084	0.9	0.447749409690379	0.89	0.222038712392691	0.00555546259339502	0.139695333273199	0.0272	0.018	0.0188	0.0015	0.1664	0.0023	0.0017	0.0715	0.0011	0.1018	0.1529	0.0232	0.0024	0.1161	0.0249	0.0017	0.0024	0.0013	5e-04	0.0338	0.0186	0.0259	0.0681	0.0141	0.0983	0.0021
6	rs80065806	160122301	0.9	0.447749409690379	0.89	0.222038712392691	0.00554231998526984	0.141265183652703	0.0273	0.018	0.0188	0.0015	0.1663	0.0023	0.0017	0.0715	0.0011	0.1019	0.1529	0.0232	0.0024	0.1161	0.0248	0.0017	0.0024	0.0013	5e-04	0.0338	0.0186	0.0258	0.0682	0.0141	0.0983	0.0021
6	rs2475564	160123673	0.9	0.447749409690379	0.89	0.222038712392691	0.00552920156985394	0.138499183774223	0.0273	0.0179	0.0188	0.0015	0.1663	0.0023	0.0017	0.0716	0.0011	0.1019	0.153	0.0232	0.0024	0.116	0.0248	0.0017	0.0024	0.0013	5e-04	0.0338	0.0186	0.0258	0.0682	0.0141	0.0983	0.0021
6	rs4516970	160137687	0.9	0.447749409690379	0.89	0.222038712392691	0.00551283752679554	0.143585361395857	0.0273	0.018	0.0188	0.0015	0.1665	0.0023	0.0017	0.0716	0.001	0.1017	0.153	0.0231	0.0024	0.1162	0.0247	0.0016	0.0024	0.0013	6e-04	0.0338	0.0186	0.0257	0.0683	0.0141	0.0983	0.0021
6	rs2842966	160141592	0.9	0.447749409690379	0.89	0.222038712392691	0.00551283752679554	0.143213210765315	0.0273	0.018	0.0188	0.0015	0.1665	0.0023	0.0017	0.0716	0.001	0.1017	0.153	0.0231	0.0024	0.1162	0.0247	0.0016	0.0024	0.0013	6e-04	0.0338	0.0186	0.0257	0.0683	0.0141	0.0984	0.0021
6	rs9457712	160146224	0.9	0.447749409690379	0.89	0.222038712392691	0.00551283752679554	0.145825604307514	0.0273	0.018	0.0188	0.0015	0.1665	0.0023	0.0017	0.0716	0.001	0.1017	0.153	0.0231	0.0024	0.1162	0.0247	0.0016	0.0024	0.0013	6e-04	0.0338	0.0186	0.0257	0.0683	0.0141	0.0983	0.0021
6	rs78550031	160149179	0.9	0.447749409690379	0.88	0.251609301083599	0.00567483959385259	0.145451359012287	0.0272	0.018	0.0188	0.0014	0.1667	0.0022	0.0016	0.0716	0.001	0.1018	0.1531	0.023	0.0024	0.1163	0.0246	0.0016	0.0023	0.0012	6e-04	0.0338	0.0186	0.0256	0.0684	0.014	0.0984	0.0021
6	rs117466922	160156944	0.9	0.447749409690379	0.88	0.251609301083599	0.00572516417507039	0.153859779379064	0.0272	0.0181	0.0187	0.0014	0.167	0.0022	0.0016	0.0716	0.001	0.1018	0.1531	0.0229	0.0023	0.1163	0.0245	0.0016	0.0023	0.0011	6e-04	0.0339	0.0185	0.0255	0.0685	0.014	0.0984	0.0021
6	rs12190141	160162439	0.9	0.447749409690379	0.88	0.251609301083599	0.0057724458385913	0.155485078419996	0.0272	0.0181	0.0187	0.0014	0.1669	0.0022	0.0016	0.0717	0.001	0.1018	0.1531	0.0229	0.0023	0.1162	0.0245	0.0016	0.0023	0.0011	6e-04	0.0339	0.0185	0.0256	0.0685	0.014	0.0984	0.0021
6	rs117080829	160169536	0.9	0.447749409690379	0.88	0.251609301083599	0.00564481023334076	0.156060166133246	0.0272	0.0181	0.0187	0.0014	0.167	0.0022	0.0016	0.0717	0.001	0.1018	0.1532	0.0229	0.0023	0.1163	0.0245	0.0016	0.0023	0.0011	6e-04	0.0339	0.0186	0.0256	0.0685	0.014	0.0984	0.0021
6	rs1475123	160178007	0.9	0.447749409690379	0.88	0.251609301083599	0.00563815384328145	0.157116455162201	0.0272	0.0181	0.0187	0.0014	0.167	0.0022	0.0016	0.0717	0.001	0.1018	0.1532	0.0229	0.0023	0.1163	0.0245	0.0016	0.0023	0.0011	6e-04	0.0339	0.0186	0.0256	0.0685	0.014	0.0984	0.0021
6	rs75374960	160179780	0.9	0.447749409690379	0.88	0.251609301083599	0.00568487691220575	0.158657391375239	0.0273	0.0181	0.0187	0.0014	0.167	0.0022	0.0016	0.0717	0.001	0.1018	0.1532	0.0229	0.0023	0.1163	0.0245	0.0015	0.0023	0.0011	6e-04	0.0339	0.0186	0.0256	0.0685	0.014	0.0984	0.0021
6	rs927450	160182096	0.9	0.447749409690379	0.88	0.251609301083599	0.0058132137681951	0.1553893040342	0.0273	0.0182	0.0187	0.0014	0.1669	0.0022	0.0016	0.0716	0.001	0.1018	0.1532	0.0228	0.0023	0.1163	0.0244	0.0015	0.0023	0.0011	5e-04	0.0339	0.0185	0.0256	0.0686	0.014	0.0984	0.0021
6	rs71565752	160191237	0.9	0.447749409690379	0.88	0.251609301083599	0.00664621056052214	0.158753877071578	0.0272	0.0182	0.0187	0.0014	0.1669	0.0022	0.0016	0.072	0.001	0.1018	0.1532	0.0228	0.0024	0.1163	0.0244	0.0015	0.0023	0.0011	6e-04	0.0341	0.0185	0.025	0.0687	0.014	0.0985	0.0021
6	rs75757546	160195120	0.9	0.447749409690379	0.88	0.251609301083599	0.00674119407258672	0.158657391375239	0.0272	0.0182	0.0187	0.0014	0.1669	0.0022	0.0016	0.0721	0.001	0.1018	0.1532	0.0228	0.0023	0.1164	0.0244	0.0015	0.0023	0.0011	6e-04	0.0341	0.0185	0.0249	0.0687	0.014	0.0985	0.0021
6	rs25683	160196343	0.9	0.447749409690379	0.89	0.222038712392691	0.00675266205527851	0.159140027848149	0.0272	0.0182	0.0187	0.0014	0.1669	0.0022	0.0016	0.0721	0.001	0.1018	0.1532	0.0228	0.0023	0.1164	0.0244	0.0015	0.0023	0.0011	6e-04	0.0341	0.0185	0.0249	0.0687	0.014	0.0985	0.0021
6	rs41258114	160198212	0.9	0.447749409690379	0.89	0.222038712392691	0.00619026111875283	0.158753877071578	0.0272	0.0182	0.0186	0.0014	0.1665	0.0021	0.0016	0.072	0.001	0.1038	0.1523	0.0227	0.0024	0.116	0.0244	0.0015	0.0023	0.0011	6e-04	0.0341	0.0185	0.025	0.0687	0.014	0.0984	0.0021
6	rs3465	160198395	0.9	0.447749409690379	0.89	0.222038712392691	0.00656722526199999	0.159429859138045	0.0272	0.0182	0.0186	0.0014	0.1667	0.0021	0.0016	0.0721	0.001	0.1038	0.1524	0.0228	0.0023	0.116	0.0244	0.0015	0.0022	0.0011	6e-04	0.0341	0.0185	0.0249	0.0687	0.014	0.098	0.0021
6	rs116918008	160203084	0.9	0.447749409690379	0.89	0.222038712392691	0.00648896655766459	0.155772527731071	0.0272	0.0182	0.0186	0.0014	0.1667	0.0021	0.0016	0.0721	0.001	0.1038	0.1524	0.0228	0.0023	0.116	0.0244	0.0015	0.0022	0.0011	6e-04	0.0341	0.0185	0.0249	0.0687	0.014	0.098	0.0021
6	rs2273827	160211339	0.9	0.447749409690379	0.89	0.222038712392691	0.00663488229657088	0.152716186488065	0.0273	0.0182	0.0186	0.0014	0.1666	0.0021	0.0016	0.0722	0.001	0.1038	0.1524	0.0228	0.0023	0.116	0.0244	0.0015	0.0023	0.0011	6e-04	0.034	0.0185	0.0249	0.0687	0.014	0.098	0.0021
6	Affx-28068320	160211636	0.9	0.447749409690379	0.89	0.222038712392691	0.00667270120909604	0.148737755876929	0.0273	0.0182	0.0186	0.0014	0.1666	0.0021	0.0016	0.0722	0.001	0.1037	0.1524	0.0228	0.0023	0.1161	0.0244	0.0015	0.0023	0.0011	6e-04	0.034	0.0185	0.0249	0.0687	0.014	0.098	0.0021
6	rs7752664	160219035	0.9	0.447749409690379	0.89	0.222038712392691	0.0066916729136251	0.14377156807406	0.0272	0.0182	0.0186	0.0014	0.1666	0.0021	0.0016	0.0722	0.001	0.1037	0.1525	0.0228	0.0023	0.1161	0.0243	0.0015	0.0023	0.0011	6e-04	0.034	0.0185	0.0248	0.0686	0.014	0.098	0.0021
6	rs146392472	160227053	0.9	0.447749409690379	0.89	0.222038712392691	0.00674883772441055	0.148737755876929	0.0272	0.0182	0.0186	0.0014	0.1666	0.0021	0.0016	0.0723	0.001	0.1037	0.1525	0.0228	0.0023	0.1161	0.0243	0.0015	0.0023	0.0011	6e-04	0.034	0.0185	0.0248	0.0686	0.014	0.098	0.0021
6	rs13220869	160234625	0.91	0.406594937265203	0.89	0.222038712392691	0.00748526144320542	0.158753877071578	0.0272	0.0183	0.0188	0.0015	0.1661	0.0022	0.0018	0.0729	0.001	0.1032	0.1529	0.0225	0.0022	0.1156	0.0241	0.0015	0.0023	0.0012	8e-04	0.0344	0.0185	0.0241	0.0686	0.0139	0.0985	0.0022
6	rs77632648	160238027	0.91	0.406594937265203	0.89	0.222038712392691	0.00733733735731701	0.147796083879791	0.0273	0.0177	0.019	0.0016	0.1653	0.0022	0.002	0.0734	9e-04	0.1026	0.1533	0.0223	0.0024	0.1155	0.0239	0.0016	0.0023	0.0012	9e-04	0.0337	0.0184	0.0238	0.0691	0.014	0.0997	0.0024
6	rs876380	160239268	0.91	0.406594937265203	0.89	0.222038712392691	0.00758514149169708	0.15433717567609	0.0273	0.0176	0.0191	0.0016	0.1652	0.0023	0.002	0.0734	9e-04	0.1026	0.1533	0.0223	0.0024	0.1155	0.0239	0.0016	0.0023	0.0012	9e-04	0.0337	0.0184	0.0237	0.0692	0.014	0.0999	0.0024
6	rs9347350	160239835	0.91	0.406594937265203	0.89	0.222038712392691	0.0077156620806566	0.15894691087472	0.0273	0.0175	0.0191	0.0016	0.1653	0.0023	0.002	0.0734	9e-04	0.1026	0.1533	0.0222	0.0024	0.1154	0.0239	0.0016	0.0023	0.0012	9e-04	0.0336	0.0184	0.0237	0.0692	0.014	0.1	0.0024
6	rs35694841	160241351	0.91	0.406594937265203	0.89	0.222038712392691	0.00746871336189775	0.161172764327947	0.0273	0.0174	0.0192	0.0016	0.1655	0.0022	0.0021	0.0734	0.001	0.1026	0.1536	0.022	0.0025	0.1152	0.0238	0.0015	0.0023	0.0012	9e-04	0.0334	0.0185	0.0236	0.0691	0.014	0.1	0.0024
6	rs34446243	160242237	0.91	0.406594937265203	0.89	0.222038712392691	0.00769026670572797	0.168210892011601	0.0273	0.0174	0.0192	0.0016	0.1656	0.0022	0.002	0.0734	0.001	0.1026	0.1539	0.022	0.0025	0.1152	0.0238	0.0015	0.0022	0.0013	0.001	0.0334	0.0185	0.0235	0.0691	0.014	0.0999	0.0024
6	rs6902339	160247249	0.92	0.368072033098782	0.89	0.222038712392691	0.00771142506211988	0.162143937391934	0.0273	0.0173	0.019	0.0016	0.1658	0.0021	0.002	0.0733	0.0011	0.1022	0.1547	0.0218	0.0026	0.1153	0.0237	0.0015	0.0022	0.0013	0.001	0.0334	0.0185	0.0234	0.0692	0.0139	0.0997	0.0025
6	rs11965350	160249368	0.92	0.368072033098782	0.89	0.222038712392691	0.00834464936609521	0.178762325085799	0.0273	0.0175	0.0192	0.0016	0.1662	0.0018	0.002	0.0733	0.0011	0.1017	0.1553	0.0216	0.0027	0.1152	0.0235	0.0014	0.0019	0.0014	0.0011	0.0334	0.0186	0.0231	0.0697	0.014	0.0993	0.0025
6	rs34343885	160251556	0.93	0.332112317682009	0.89	0.222038712392691	0.00949885716532969	0.221362252082895	0.0274	0.0178	0.0194	0.0015	0.166	0.0016	0.0018	0.0731	0.0012	0.1012	0.1559	0.0213	0.0027	0.1152	0.0234	0.0013	0.0017	0.0014	0.0011	0.0337	0.0187	0.0229	0.0705	0.0141	0.099	0.0026
6	rs9457733	160255243	0.94	0.298643641979994	0.89	0.222038712392691	0.0158612868250497	0.274792405041777	0.0275	0.0181	0.0198	0.0014	0.1665	0.0012	0.0016	0.0729	0.0013	0.0998	0.1569	0.0207	0.0026	0.1149	0.0229	0.0012	0.0014	0.0015	0.0011	0.0345	0.0191	0.022	0.0722	0.0145	0.0983	0.0027
6	rs73602850	160261276	0.94	0.298643641979994	0.89	0.222038712392691	0.0180477970456208	0.267184636499526	0.0274	0.0182	0.0201	0.0013	0.1671	0.0011	0.0015	0.0726	0.0013	0.099	0.1572	0.0203	0.0026	0.1148	0.0228	0.0011	0.0013	0.0015	0.0011	0.0345	0.0193	0.0219	0.0728	0.0145	0.0981	0.0028
6	rs117851182	160280987	0.94	0.298643641979994	0.89	0.222038712392691	0.0185985314200232	0.300737207556742	0.0274	0.0182	0.0203	0.0013	0.1677	0.0011	0.0015	0.0723	0.0013	0.0985	0.1575	0.0202	0.0028	0.1147	0.0227	0.0011	0.0013	0.0015	0.001	0.0345	0.0195	0.0218	0.0731	0.0145	0.098	0.0028
6	rs1074360	160281069	0.94	0.298643641979994	0.89	0.222038712392691	0.0185985314200232	0.300975221670463	0.0274	0.0182	0.0203	0.0013	0.1677	0.0011	0.0015	0.0723	0.0013	0.0985	0.1575	0.0202	0.0028	0.1147	0.0227	0.0011	0.0013	0.0015	0.001	0.0345	0.0195	0.0218	0.0731	0.0145	0.098	0.0028
6	rs4709383	160298088	0.94	0.298643641979994	0.89	0.222038712392691	0.0210316775078776	0.300856207541521	0.0274	0.0182	0.0204	0.0013	0.168	0.001	0.0014	0.0722	0.0013	0.0983	0.1579	0.02	0.0029	0.1146	0.0227	0.0011	0.0012	0.0015	0.001	0.0346	0.0195	0.0216	0.0732	0.0145	0.0978	0.0028
6	rs9365111	160299505	0.94	0.298643641979994	0.89	0.222038712392691	0.0212202948246049	0.30168960325458	0.0274	0.0183	0.0204	0.0013	0.168	0.001	0.0014	0.0722	0.0013	0.0983	0.1579	0.02	0.0029	0.1145	0.0227	0.0011	0.0012	0.0015	0.001	0.0346	0.0195	0.0216	0.0732	0.0145	0.0978	0.0029
6	rs73586466	160301489	0.94	0.298643641979994	0.89	0.222038712392691	0.0209244421786778	0.299547986491734	0.0274	0.0183	0.0204	0.0013	0.1681	0.001	0.0014	0.0722	0.0013	0.0982	0.1578	0.02	0.0029	0.1146	0.0227	0.0011	0.0012	0.0015	0.001	0.0346	0.0196	0.0216	0.0732	0.0145	0.0978	0.0029
6	rs76077281	160311715	0.94	0.298643641979994	0.89	0.222038712392691	0.0198136652644721	0.296462660939529	0.0273	0.0183	0.0205	0.0013	0.1684	0.001	0.0014	0.072	0.0013	0.0981	0.1577	0.0199	0.003	0.1148	0.0226	0.0011	0.0012	0.0015	0.0011	0.0347	0.0197	0.0217	0.0731	0.0144	0.0977	0.0029
6	rs117859111	160311890	0.94	0.298643641979994	0.89	0.222038712392691	0.0199425784366506	0.297173804336051	0.0273	0.0183	0.0205	0.0013	0.1684	0.001	0.0014	0.072	0.0013	0.0981	0.1577	0.0199	0.003	0.1148	0.0226	0.0011	0.0012	0.0015	0.0011	0.0347	0.0197	0.0217	0.0731	0.0144	0.0977	0.0029
6	rs220733	160318803	0.94	0.298643641979994	0.9	0.195029827813683	0.0195406746491661	0.297173804336051	0.0273	0.0183	0.0205	0.0013	0.1684	9e-04	0.0014	0.0719	0.0013	0.0981	0.1575	0.0199	0.003	0.1149	0.0226	0.0011	0.0012	0.0015	0.0011	0.0347	0.0197	0.0217	0.073	0.0144	0.0977	0.0029
6	rs220725	160325989	0.94	0.298643641979994	0.9	0.195029827813683	0.0180959059778882	0.302642902444844	0.0271	0.0183	0.0207	0.0013	0.1687	9e-04	0.0013	0.0717	0.0013	0.098	0.1571	0.0197	0.003	0.1155	0.0224	0.0011	0.0012	0.0016	0.0011	0.0348	0.0199	0.0217	0.073	0.0144	0.0975	0.003
6	rs220722	160326690	0.94	0.298643641979994	0.9	0.195029827813683	0.0178086532013618	0.309701196533519	0.0271	0.0184	0.0207	0.0013	0.1687	9e-04	0.0013	0.0717	0.0013	0.098	0.1571	0.0197	0.0031	0.1155	0.0224	0.0011	0.0012	0.0016	0.0011	0.0348	0.02	0.0217	0.073	0.0144	0.0975	0.003
6	rs220721	160328620	0.94	0.298643641979994	0.9	0.195029827813683	0.0174542941327211	0.311022509625061	0.0271	0.0184	0.0208	0.0013	0.1687	9e-04	0.0013	0.0716	0.0014	0.098	0.157	0.0197	0.0031	0.1156	0.0224	0.0011	0.0012	0.0016	0.0011	0.0348	0.02	0.0217	0.073	0.0144	0.0975	0.003
6	rs170219	160329423	0.94	0.298643641979994	0.9	0.195029827813683	0.0176111437157839	0.315962096114256	0.0271	0.0183	0.0208	0.0013	0.1687	9e-04	0.0013	0.0716	0.0014	0.0979	0.157	0.0197	0.0031	0.1156	0.0224	0.0011	0.0012	0.0016	0.0011	0.0348	0.02	0.0217	0.073	0.0144	0.0975	0.003
6	rs12207188	160331654	0.94	0.298643641979994	0.9	0.195029827813683	0.0175875507672033	0.327373311571204	0.0271	0.0183	0.0208	0.0013	0.1687	9e-04	0.0013	0.0716	0.0014	0.0979	0.157	0.0197	0.0031	0.1156	0.0224	0.0011	0.0012	0.0016	0.0011	0.0348	0.02	0.0217	0.073	0.0144	0.0975	0.003
6	rs910173	160333305	0.94	0.298643641979994	0.9	0.195029827813683	0.0177057471663447	0.323353680398268	0.0271	0.0184	0.0208	0.0013	0.1688	9e-04	0.0013	0.0716	0.0014	0.0979	0.157	0.0197	0.0031	0.1156	0.0223	0.0011	0.0012	0.0016	0.0011	0.0348	0.02	0.0217	0.073	0.0144	0.0975	0.003
6	rs9365114	160344265	0.94	0.298643641979994	0.9	0.195029827813683	0.0181119630878003	0.325300772011758	0.027	0.0184	0.0208	0.0013	0.1691	8e-04	0.0013	0.0715	0.0014	0.0977	0.1569	0.0196	0.0032	0.1157	0.0223	0.0011	0.0012	0.0016	0.0011	0.0349	0.02	0.0217	0.0728	0.0145	0.0974	0.0031
6	rs9457777	160352921	0.94	0.298643641979994	0.9	0.195029827813683	0.0175482806042296	0.329205221808356	0.027	0.0184	0.0208	0.0013	0.1692	8e-04	0.0013	0.0715	0.0014	0.0977	0.1568	0.0196	0.0032	0.1156	0.0223	0.0011	0.0012	0.0017	0.0011	0.035	0.02	0.0217	0.0728	0.0146	0.0975	0.003
6	rs73017544	160354810	0.94	0.298643641979994	0.9	0.195029827813683	0.0175639809594735	0.32590994164905	0.027	0.0184	0.0209	0.0013	0.1692	8e-04	0.0013	0.0714	0.0014	0.0977	0.1569	0.0196	0.0032	0.1155	0.0223	0.0012	0.0012	0.0017	0.0011	0.035	0.02	0.0216	0.0728	0.0146	0.0975	0.003
6	rs77582863	160359708	0.94	0.298643641979994	0.9	0.195029827813683	0.0178404044074225	0.314393386162258	0.027	0.0184	0.0209	0.0013	0.1691	9e-04	0.0013	0.0714	0.0014	0.0977	0.1569	0.0196	0.0031	0.1153	0.0222	0.0013	0.0013	0.0017	0.0011	0.035	0.02	0.0216	0.0729	0.0146	0.0975	0.0031
6	rs62442661	160374745	0.94	0.298643641979994	0.9	0.195029827813683	0.0190695353435964	0.312465849071451	0.0271	0.0185	0.0211	0.0013	0.169	9e-04	0.0013	0.0714	0.0014	0.0977	0.1568	0.0196	0.0031	0.1149	0.0221	0.0014	0.0013	0.0017	0.0011	0.035	0.0201	0.0215	0.073	0.0147	0.0974	0.0031
6	rs622318	160378574	0.94	0.298643641979994	0.9	0.195029827813683	0.0194728563477995	0.314755190716147	0.0271	0.0185	0.0211	0.0013	0.169	9e-04	0.0013	0.0714	0.0014	0.0977	0.1568	0.0196	0.0031	0.1149	0.0221	0.0015	0.0013	0.0017	0.0011	0.035	0.0201	0.0214	0.0731	0.0147	0.0974	0.0031
6	rs12202350	160379096	0.94	0.298643641979994	0.9	0.195029827813683	0.0195576560140532	0.316566061568284	0.0271	0.0185	0.0211	0.0013	0.169	9e-04	0.0013	0.0714	0.0014	0.0977	0.1568	0.0196	0.0031	0.1149	0.0221	0.0015	0.0013	0.0017	0.0011	0.035	0.0201	0.0214	0.0731	0.0147	0.0974	0.0031
6	rs116926922	160379710	0.94	0.298643641979994	0.9	0.195029827813683	0.019600156347359	0.310061388524399	0.0271	0.0185	0.0211	0.0013	0.169	9e-04	0.0013	0.0714	0.0014	0.0977	0.1568	0.0195	0.0031	0.1149	0.0221	0.0015	0.0013	0.0017	0.0011	0.035	0.0201	0.0214	0.0731	0.0147	0.0975	0.0031
6	rs73588585	160380773	0.94	0.298643641979994	0.9	0.195029827813683	0.0192368396101144	0.305986536131528	0.0271	0.0185	0.0211	0.0013	0.169	9e-04	0.0013	0.0714	0.0014	0.0977	0.1568	0.0195	0.0031	0.1149	0.0221	0.0015	0.0013	0.0017	0.0011	0.035	0.0201	0.0214	0.0731	0.0147	0.0975	0.0031
6	rs3777420	160394730	0.95	0.267590046340022	0.9	0.195029827813683	0.0244766199931531	0.298716375635655	0.0273	0.0186	0.0215	0.0014	0.1679	0.0011	0.0014	0.0712	0.0015	0.0976	0.1565	0.0193	0.0029	0.1146	0.0218	0.002	0.0015	0.0018	0.0011	0.0349	0.0201	0.021	0.074	0.0149	0.0974	0.0032
6	rs9457795	160395632	0.95	0.267590046340022	0.9	0.195029827813683	0.0236871057660045	0.299072695081142	0.0273	0.0186	0.0215	0.0014	0.1679	0.0011	0.0014	0.0712	0.0015	0.0976	0.1564	0.0193	0.0029	0.1146	0.0218	0.002	0.0015	0.0018	0.0011	0.0349	0.0201	0.021	0.0743	0.0149	0.0974	0.0032
6	rs879862	160398706	0.95	0.267590046340022	0.9	0.195029827813683	0.0248480653069333	0.306225787468141	0.0273	0.0186	0.0217	0.0014	0.1675	0.0012	0.0014	0.071	0.0015	0.0976	0.1563	0.0192	0.0029	0.1147	0.0218	0.002	0.0015	0.0016	0.0012	0.0347	0.0201	0.021	0.0747	0.0149	0.0975	0.0033
6	rs7750288	160400147	0.95	0.267590046340022	0.9	0.195029827813683	0.0260282627141175	0.308501458121557	0.0274	0.0186	0.0218	0.0014	0.1672	0.0011	0.0014	0.0709	0.0016	0.0975	0.1561	0.0192	0.003	0.1144	0.0218	0.002	0.0015	0.0016	0.0012	0.0348	0.0201	0.0211	0.0749	0.015	0.0974	0.0034
6	rs6917747	160402705	0.95	0.267590046340022	0.9	0.195029827813683	0.0243769151530099	0.293505109976614	0.0274	0.0186	0.0219	0.0014	0.1671	0.0011	0.0014	0.0708	0.0016	0.0973	0.156	0.0191	0.003	0.1145	0.0218	0.002	0.0016	0.0016	0.0012	0.0348	0.0203	0.0215	0.075	0.015	0.097	0.0035
6	rs635551	160404832	0.95	0.267590046340022	0.9	0.195029827813683	0.0242378171860869	0.295515270054933	0.0274	0.0186	0.0219	0.0014	0.1671	0.0012	0.0014	0.0708	0.0016	0.0973	0.156	0.0191	0.003	0.1145	0.0218	0.002	0.0016	0.0016	0.0012	0.0348	0.0203	0.0216	0.075	0.015	0.0969	0.0035
6	rs642588	160411267	0.95	0.267590046340022	0.9	0.195029827813683	0.0220981384460351	0.298241482058562	0.0274	0.0186	0.022	0.0014	0.1671	0.0011	0.0014	0.0707	0.0016	0.0971	0.1557	0.019	0.003	0.1145	0.0217	0.002	0.0016	0.0016	0.0013	0.0347	0.0205	0.0222	0.075	0.0149	0.0968	0.0035
6	rs76667637	160423414	0.95	0.267590046340022	0.9	0.195029827813683	0.0220425191570318	0.270864990982029	0.0275	0.0185	0.022	0.0014	0.1669	0.0012	0.0014	0.0707	0.0016	0.0969	0.1558	0.0189	0.003	0.1145	0.0216	0.002	0.0016	0.0016	0.0013	0.0346	0.0206	0.0222	0.0751	0.0149	0.0968	0.0036
6	rs4596512	160424901	0.95	0.267590046340022	0.9	0.195029827813683	0.0220147473875301	0.269252913958168	0.0275	0.0185	0.022	0.0014	0.167	0.0012	0.0014	0.0707	0.0016	0.0969	0.1558	0.0189	0.003	0.1145	0.0216	0.002	0.0016	0.0016	0.0013	0.0346	0.0206	0.0221	0.0751	0.0149	0.0968	0.0036
6	rs8191725	160429357	0.95	0.267590046340022	0.9	0.195029827813683	0.0222096803549912	0.262834610220234	0.0275	0.0185	0.022	0.0014	0.1669	0.0012	0.0014	0.0706	0.0016	0.0969	0.1558	0.0189	0.003	0.1145	0.0216	0.002	0.0016	0.0017	0.0013	0.0346	0.0207	0.0221	0.0751	0.0149	0.0968	0.0036
6	rs77153348	160437880	0.96	0.238871757466757	0.9	0.195029827813683	0.0170666480754046	0.225481738887739	0.0271	0.0177	0.022	0.0019	0.1666	0.0017	0.0021	0.0692	0.0019	0.0955	0.1553	0.0186	0.0033	0.1134	0.0213	0.0024	0.0022	0.0021	0.0016	0.0339	0.0227	0.0212	0.0749	0.0158	0.0977	0.0041
6	rs2277070	160445793	0.96	0.238871757466757	0.9	0.195029827813683	0.0170666480754046	0.209260572369943	0.0271	0.0176	0.0221	0.002	0.1663	0.0017	0.0021	0.0691	0.0019	0.0954	0.1553	0.0186	0.0034	0.1133	0.0213	0.0025	0.0023	0.0021	0.0016	0.0338	0.0229	0.0211	0.075	0.0159	0.0978	0.0042
6	rs3798186	160447017	0.96	0.238871757466757	0.9	0.195029827813683	0.0182085243940952	0.21255813402868	0.0271	0.0176	0.0221	0.002	0.1663	0.0018	0.0021	0.0691	0.0019	0.0953	0.1554	0.0186	0.0034	0.1133	0.0213	0.0025	0.0023	0.0021	0.0016	0.0338	0.0229	0.0211	0.075	0.016	0.0977	0.0042
6	rs8191754	160448324	0.96	0.238871757466757	0.9	0.195029827813683	0.0178483486724735	0.207565307606001	0.0271	0.0176	0.022	0.002	0.1663	0.0018	0.0021	0.0691	0.0019	0.0953	0.1554	0.0186	0.0034	0.1134	0.0213	0.0025	0.0023	0.0021	0.0016	0.0338	0.023	0.0211	0.075	0.016	0.0976	0.0042
6	rs68168937	160451398	0.96	0.238871757466757	0.9	0.195029827813683	0.0180959059778882	0.2135186814323	0.0271	0.0176	0.022	0.002	0.1663	0.0018	0.0022	0.0691	0.0019	0.0953	0.1554	0.0185	0.0034	0.1134	0.0213	0.0025	0.0023	0.0021	0.0016	0.0338	0.023	0.0211	0.075	0.016	0.0976	0.0042
6	rs4709392	160460362	0.96	0.238871757466757	0.9	0.195029827813683	0.0170589601259825	0.202717078738739	0.0271	0.0176	0.022	0.0021	0.1662	0.0018	0.0022	0.0692	0.0019	0.0953	0.1553	0.0185	0.0034	0.1136	0.0213	0.0025	0.0023	0.0021	0.0016	0.0338	0.0231	0.0211	0.0749	0.016	0.0977	0.0042
6	rs8191774	160461793	0.96	0.238871757466757	0.9	0.195029827813683	0.016273194782969	0.19375665675354	0.0271	0.0176	0.022	0.0021	0.1661	0.0018	0.0022	0.0692	0.0019	0.0953	0.1553	0.0185	0.0034	0.1135	0.0213	0.0025	0.0023	0.0021	0.0016	0.0338	0.0231	0.0211	0.0749	0.016	0.0977	0.0042
6	rs8191808	160469510	0.97	0.212405230483542	0.9	0.195029827813683	0.0159123507664611	0.129604341022581	0.0264	0.0174	0.0214	0.003	0.1652	0.0022	0.0028	0.0698	0.0019	0.0958	0.1548	0.0171	0.0035	0.1136	0.0208	0.003	0.0027	0.0024	0.0017	0.033	0.0251	0.0208	0.0735	0.0164	0.0977	0.0043
6	rs4709393	160472032	0.97	0.212405230483542	0.9	0.195029827813683	0.0167535199688653	0.133752393892403	0.0264	0.0174	0.0214	0.003	0.1652	0.0022	0.0028	0.0698	0.0019	0.0958	0.1548	0.0171	0.0035	0.1136	0.0208	0.003	0.0027	0.0024	0.0017	0.033	0.0251	0.0208	0.0735	0.0164	0.0977	0.0043
6	rs8191871	160490648	0.97	0.212405230483542	0.9	0.195029827813683	0.0165346002637235	0.120493846665472	0.0264	0.0174	0.0215	0.0031	0.165	0.0022	0.0029	0.0696	0.0019	0.0959	0.1548	0.0171	0.0035	0.1136	0.0208	0.003	0.0028	0.0024	0.0017	0.0329	0.0251	0.0208	0.0734	0.0165	0.0978	0.0043
6	rs629849	160494409	0.97	0.212405230483542	0.9	0.195029827813683	0.0166098509822285	0.11814704359979	0.0264	0.0174	0.0214	0.0031	0.1649	0.0023	0.0029	0.0696	0.0019	0.0959	0.1549	0.017	0.0035	0.1139	0.0207	0.0031	0.0028	0.0024	0.0017	0.0329	0.0251	0.0208	0.0733	0.0164	0.0978	0.0043
6	rs4709396	160497890	0.97	0.212405230483542	0.9	0.195029827813683	0.0167686959156071	0.114189142361528	0.0263	0.0174	0.0215	0.0031	0.1648	0.0023	0.003	0.0695	0.0019	0.096	0.1549	0.017	0.0035	0.1139	0.0207	0.0031	0.0028	0.0024	0.0017	0.0328	0.0251	0.0208	0.0732	0.0164	0.0978	0.0043
6	rs78425119	160501825	0.97	0.212405230483542	0.9	0.195029827813683	0.0168904670228277	0.115045199489055	0.0263	0.0174	0.0215	0.0031	0.1648	0.0023	0.003	0.0695	0.0019	0.096	0.155	0.017	0.0035	0.1138	0.0207	0.0031	0.0028	0.0024	0.0017	0.0328	0.0251	0.0208	0.0732	0.0164	0.0978	0.0043
6	rs1805075	160505207	0.97	0.212405230483542	0.9	0.195029827813683	0.0167914787547238	0.11444570419554	0.0263	0.0174	0.0215	0.0031	0.1648	0.0023	0.003	0.0695	0.0019	0.0961	0.155	0.017	0.0035	0.1138	0.0207	0.0031	0.0028	0.0024	0.0017	0.0328	0.0251	0.0208	0.0732	0.0164	0.0978	0.0043
6	rs80254170	160514283	0.97	0.212405230483542	0.9	0.195029827813683	0.0184434322179737	0.110282765224137	0.0263	0.0174	0.0216	0.0032	0.1648	0.0023	0.003	0.0695	0.0019	0.0961	0.1549	0.0169	0.0035	0.1137	0.0208	0.0032	0.0028	0.0025	0.0017	0.0327	0.0252	0.0208	0.0731	0.0164	0.0977	0.0043
6	rs998203	160517888	0.97	0.212405230483542	0.9	0.195029827813683	0.0212473396185276	0.106179179038165	0.0262	0.0174	0.0219	0.0032	0.1647	0.0023	0.003	0.0695	0.0019	0.0961	0.1549	0.0167	0.0035	0.1137	0.0209	0.0032	0.0029	0.0025	0.0017	0.0327	0.0252	0.0208	0.0729	0.0164	0.0977	0.0043
6	rs78423775	160519228	0.97	0.212405230483542	0.9	0.195029827813683	0.0222656031639232	0.102791874711138	0.0262	0.0173	0.0221	0.0032	0.1647	0.0024	0.0031	0.0694	0.002	0.0959	0.155	0.0166	0.0036	0.1135	0.021	0.0032	0.0029	0.0026	0.0017	0.0327	0.0252	0.0208	0.0728	0.0165	0.0979	0.0043
6	rs2297372	160525287	0.96	0.238871757466757	0.9	0.195029827813683	0.0287530393954137	0.104026197581515	0.0262	0.0174	0.0225	0.0033	0.1643	0.0024	0.0031	0.0693	0.002	0.096	0.155	0.0163	0.0036	0.1131	0.0212	0.0032	0.0029	0.0026	0.0017	0.0327	0.0252	0.0207	0.0726	0.0165	0.0982	0.0043
6	rs1479355	160530626	0.96	0.238871757466757	0.9	0.195029827813683	0.028741844302982	0.105100556467389	0.0262	0.0174	0.0227	0.0033	0.1642	0.0024	0.0031	0.0693	0.002	0.096	0.1549	0.0162	0.0036	0.1131	0.0213	0.0033	0.0029	0.0026	0.0017	0.0327	0.0253	0.0206	0.0726	0.0166	0.0982	0.0043
6	rs117727234	160533827	0.96	0.238871757466757	0.9	0.195029827813683	0.0278014834217269	0.10131825227347	0.0262	0.0173	0.0226	0.0033	0.1642	0.0024	0.0031	0.0693	0.002	0.096	0.155	0.0162	0.0036	0.1132	0.0212	0.0033	0.0029	0.0026	0.0017	0.0327	0.0253	0.0206	0.0726	0.0166	0.0982	0.0043
6	rs73025537	160544961	0.96	0.238871757466757	0.9	0.195029827813683	0.0255309057686859	0.0974293009109307	0.0261	0.0173	0.0226	0.0033	0.1641	0.0024	0.0031	0.0693	0.002	0.096	0.1551	0.0162	0.0036	0.1134	0.0211	0.0033	0.0029	0.0026	0.0017	0.0326	0.0253	0.0205	0.0724	0.0166	0.0983	0.0043
6	rs683369	160551204	0.96	0.238871757466757	0.9	0.195029827813683	0.0277468561222221	0.0987998293315967	0.0261	0.0173	0.0226	0.0034	0.1641	0.0024	0.0031	0.0693	0.002	0.0959	0.1551	0.0162	0.0036	0.1136	0.0211	0.0033	0.0029	0.0027	0.0018	0.0326	0.0253	0.0204	0.0722	0.0166	0.0983	0.0043
6	rs2282143	160557643	0.96	0.238871757466757	0.9	0.195029827813683	0.026659614673452	0.0899101185383723	0.0261	0.0173	0.0226	0.0034	0.1643	0.0024	0.0031	0.0694	0.002	0.096	0.1552	0.0162	0.0036	0.1133	0.021	0.0033	0.0029	0.0027	0.0018	0.0325	0.0253	0.0204	0.0722	0.0166	0.0984	0.0042
6	rs34130495	160560824	0.97	0.212405230483542	0.89	0.222038712392691	0.0273665937127191	0.0842965206494787	0.026	0.0172	0.0226	0.0034	0.1646	0.0025	0.0031	0.0696	0.002	0.0961	0.1554	0.0164	0.0036	0.113	0.0209	0.0033	0.0029	0.0027	0.0018	0.0323	0.0251	0.0204	0.0722	0.0166	0.0984	0.0042
6	rs628031	160560845	0.96	0.238871757466757	0.89	0.222038712392691	0.0273125739946581	0.0830101650177702	0.0258	0.0172	0.0226	0.0034	0.1646	0.0025	0.0031	0.0695	0.002	0.0964	0.1554	0.0164	0.0036	0.1129	0.0209	0.0033	0.0029	0.0027	0.0018	0.0324	0.0251	0.0204	0.0722	0.0166	0.0984	0.0042
6	rs662138	160564476	0.97	0.212405230483542	0.89	0.222038712392691	0.0316615348912524	0.0840689375782161	0.0257	0.0175	0.0226	0.0034	0.1644	0.0028	0.0031	0.0698	0.002	0.0963	0.1558	0.0163	0.0036	0.1105	0.0207	0.0034	0.0029	0.0027	0.0017	0.0324	0.0252	0.0203	0.0725	0.0169	0.0995	0.0042
6	rs3798164	160575202	0.97	0.212405230483542	0.89	0.222038712392691	0.0224058538521823	0.0686987256224412	0.0252	0.0173	0.0225	0.0036	0.1644	0.003	0.0033	0.0696	0.002	0.0964	0.1572	0.0165	0.0036	0.1095	0.0199	0.0036	0.0029	0.0027	0.0018	0.0326	0.0255	0.0201	0.0727	0.0169	0.0998	0.0037
6	Affx-28073355	160575837	0.97	0.212405230483542	0.89	0.222038712392691	0.021391999370044	0.0681412792066994	0.0252	0.0173	0.0225	0.0036	0.1644	0.003	0.0033	0.0696	0.002	0.0965	0.1573	0.0165	0.0036	0.1095	0.0199	0.0036	0.0029	0.0027	0.0018	0.0326	0.0255	0.0201	0.0727	0.0169	0.0998	0.0037
6	rs41267797	160577011	0.97	0.212405230483542	0.89	0.222038712392691	0.020193535118186	0.0671703131928342	0.0252	0.0173	0.0224	0.0036	0.1644	0.003	0.0033	0.0696	0.002	0.0967	0.1573	0.0165	0.0036	0.1095	0.0199	0.0036	0.0029	0.0027	0.0018	0.0326	0.0255	0.0201	0.0726	0.0169	0.0997	0.0037
6	rs146534110	160578069	0.97	0.212405230483542	0.89	0.222038712392691	0.0188370924421279	0.0662739246303819	0.0252	0.0173	0.0224	0.0036	0.1643	0.003	0.0033	0.0696	0.002	0.097	0.1573	0.0165	0.0036	0.1094	0.0199	0.0036	0.0029	0.0027	0.0018	0.0325	0.0255	0.0201	0.0726	0.0169	0.0996	0.0037
6	rs1564348	160578860	0.97	0.212405230483542	0.89	0.222038712392691	0.0181199955446532	0.0654509721872734	0.0252	0.0172	0.0224	0.0036	0.1643	0.003	0.0033	0.0696	0.002	0.0973	0.1573	0.0165	0.0036	0.1094	0.0199	0.0036	0.0029	0.0027	0.0018	0.0325	0.0255	0.0201	0.0725	0.0169	0.0995	0.0037
6	rs651164	160581374	0.98	0.188103243221556	0.89	0.222038712392691	0.0235023131513493	0.0477511778391918	0.0237	0.0177	0.0219	0.0036	0.1659	0.0031	0.0034	0.0699	0.002	0.0983	0.1588	0.0168	0.0033	0.1055	0.0212	0.0036	0.0029	0.0026	0.0017	0.0306	0.0264	0.0199	0.0738	0.0168	0.0995	0.0034
6	rs4646283	160581502	0.98	0.188103243221556	0.89	0.222038712392691	0.0224621318413796	0.0477511778391918	0.0236	0.0177	0.0218	0.0035	0.1663	0.0031	0.0034	0.0699	0.002	0.0985	0.1587	0.0168	0.0033	0.1052	0.0212	0.0036	0.0029	0.0025	0.0017	0.0305	0.0264	0.0197	0.0739	0.0168	0.0996	0.0034
6	rs12200363	160583732	0.98	0.188103243221556	0.89	0.222038712392691	0.0187958030252824	0.0606708402544973	0.0229	0.0178	0.0214	0.0033	0.1695	0.003	0.0033	0.0703	0.0019	0.0999	0.1581	0.0175	0.0031	0.1037	0.0201	0.0035	0.0028	0.0022	0.0015	0.0307	0.0264	0.0189	0.0745	0.0163	0.1006	0.0029
6	rs1479353	160593874	0.98	0.188103243221556	0.89	0.222038712392691	0.01807985926999	0.0618681926941815	0.0228	0.0179	0.0214	0.0032	0.1697	0.003	0.0032	0.0704	0.0019	0.0999	0.1582	0.0176	0.0031	0.1036	0.0201	0.0035	0.0028	0.0022	0.0015	0.0308	0.0265	0.0188	0.0744	0.0162	0.1007	0.0029
6	rs13209686	160595233	0.98	0.188103243221556	0.89	0.222038712392691	0.0179518596407605	0.0615345997089099	0.0227	0.0179	0.0214	0.0032	0.1697	0.003	0.0032	0.0705	0.0019	0.0998	0.1583	0.0176	0.0031	0.1036	0.0201	0.0035	0.0028	0.0022	0.0015	0.0308	0.0265	0.0188	0.0743	0.0162	0.1007	0.0029
6	rs117901488	160603132	0.98	0.188103243221556	0.89	0.222038712392691	0.0170512747164857	0.0621356168740305	0.0227	0.0179	0.0214	0.0032	0.1698	0.003	0.0032	0.0705	0.0019	0.0998	0.1586	0.0176	0.003	0.1035	0.0201	0.0034	0.0028	0.0022	0.0015	0.0308	0.0266	0.0188	0.0743	0.0163	0.1005	0.0029
6	rs16891156	160608804	0.98	0.188103243221556	0.89	0.222038712392691	0.016829500634747	0.062336505297396	0.0227	0.0179	0.0214	0.0032	0.1698	0.003	0.0032	0.0705	0.0019	0.0998	0.1587	0.0176	0.003	0.1035	0.0201	0.0034	0.0028	0.0022	0.0015	0.0309	0.0267	0.0188	0.0742	0.0163	0.1004	0.0028
6	rs791185	160611256	0.98	0.188103243221556	0.89	0.222038712392691	0.0168447270660626	0.0621356168740305	0.0227	0.0179	0.0214	0.0032	0.1698	0.003	0.0032	0.0705	0.0019	0.0998	0.1587	0.0176	0.003	0.1035	0.0201	0.0034	0.0028	0.0022	0.0015	0.0309	0.0267	0.0188	0.0742	0.0163	0.1004	0.0028
6	rs79370442	160611465	0.98	0.188103243221556	0.89	0.222038712392691	0.0171436673669359	0.0610024421931674	0.0226	0.0178	0.0213	0.0032	0.1699	0.003	0.0031	0.0705	0.0018	0.0998	0.1589	0.0175	0.003	0.1035	0.0202	0.0034	0.0028	0.0022	0.0015	0.0309	0.0267	0.0188	0.0742	0.0163	0.1004	0.0028
6	rs791188	160613171	0.98	0.188103243221556	0.89	0.222038712392691	0.0173140062951478	0.06093606042113	0.0226	0.0178	0.0213	0.0032	0.1699	0.003	0.0031	0.0705	0.0018	0.0998	0.1589	0.0175	0.003	0.1035	0.0202	0.0034	0.0028	0.0022	0.0015	0.0309	0.0267	0.0188	0.0742	0.0163	0.1004	0.0028
6	rs476235	160622637	0.98	0.188103243221556	0.89	0.222038712392691	0.0194728563477995	0.0625376679516786	0.0228	0.0178	0.0213	0.0032	0.1699	0.003	0.0031	0.0706	0.0018	0.0998	0.1589	0.0175	0.003	0.1031	0.02	0.0035	0.0028	0.0022	0.0014	0.0309	0.0267	0.0187	0.0743	0.0163	0.1007	0.0028
6	rs78369364	160624220	0.98	0.188103243221556	0.89	0.222038712392691	0.0189779708355221	0.0620687150534246	0.0227	0.0178	0.0213	0.0031	0.1705	0.003	0.0031	0.0705	0.0017	0.1001	0.1595	0.0174	0.0029	0.1029	0.02	0.0036	0.0028	0.0022	0.0014	0.0308	0.0267	0.0187	0.0743	0.0162	0.1003	0.0027
6	rs4709408	160625231	0.98	0.188103243221556	0.89	0.222038712392691	0.017493410257467	0.0618681926941815	0.0226	0.0177	0.0213	0.0031	0.1707	0.003	0.003	0.0704	0.0017	0.1003	0.1599	0.0174	0.0029	0.1029	0.0199	0.0035	0.0028	0.0021	0.0014	0.0307	0.0268	0.0187	0.0745	0.016	0.1001	0.0027
6	rs3861973	160628905	0.99	0.165875049708709	0.89	0.222038712392691	0.0149347435937898	0.0621356168740305	0.0222	0.0171	0.0213	0.0028	0.172	0.0029	0.0027	0.0695	0.0016	0.1009	0.1618	0.017	0.0027	0.1022	0.0194	0.0036	0.0028	0.0019	0.0013	0.0307	0.0269	0.0189	0.0743	0.0161	0.1014	0.0023
6	rs596881	160637239	0.99	0.165875049708709	0.89	0.222038712392691	0.0150535749265155	0.0734410917135857	0.0216	0.0167	0.0213	0.0024	0.1732	0.0029	0.0023	0.0698	0.0015	0.101	0.165	0.0166	0.0025	0.1028	0.0191	0.0036	0.0027	0.0015	0.0012	0.0298	0.0266	0.0185	0.0742	0.0162	0.1011	0.0019
6	rs316003	160645832	0.99	0.165875049708709	0.89	0.222038712392691	0.0152791510129367	0.0788295673986601	0.0215	0.0164	0.0213	0.0023	0.1732	0.0029	0.0022	0.0699	0.0015	0.1009	0.1659	0.0165	0.0025	0.1031	0.0191	0.0036	0.0027	0.0015	0.0012	0.0295	0.0268	0.0184	0.0742	0.0162	0.1011	0.0018
6	rs3798158	160646222	0.99	0.165875049708709	0.89	0.222038712392691	0.0153715005988912	0.0764802456905709	0.0215	0.0164	0.0213	0.0023	0.1733	0.0029	0.0022	0.07	0.0015	0.1009	0.1659	0.0164	0.0025	0.1031	0.0191	0.0036	0.0027	0.0015	0.0012	0.0295	0.0268	0.0184	0.0742	0.0162	0.1011	0.0018
6	rs315988	160660694	0.99	0.165875049708709	0.89	0.222038712392691	0.0163029148294025	0.0791992646146135	0.0214	0.0164	0.0214	0.0022	0.1734	0.0029	0.0022	0.07	0.0015	0.1009	0.1661	0.0164	0.0025	0.1031	0.0191	0.0036	0.0027	0.0015	0.0012	0.0294	0.0268	0.0184	0.0741	0.0162	0.1011	0.0018
6	rs315996	160666365	0.99	0.165875049708709	0.89	0.222038712392691	0.0165270889936982	0.0783868612179857	0.0214	0.0164	0.0214	0.0022	0.1734	0.0029	0.0022	0.07	0.0015	0.1009	0.1662	0.0163	0.0025	0.1031	0.0191	0.0036	0.0027	0.0015	0.0012	0.0294	0.0268	0.0184	0.0741	0.0162	0.1011	0.0018
6	rs2279463	160668389	0.99	0.165875049708709	0.89	0.222038712392691	0.0216194525354482	0.0779451720202022	0.0214	0.0165	0.0214	0.0022	0.1734	0.0029	0.0022	0.0703	0.0015	0.1007	0.1665	0.0163	0.0025	0.103	0.0191	0.0037	0.0027	0.0015	0.0011	0.0294	0.0268	0.0181	0.074	0.0163	0.1012	0.0018
6	rs624249	160679400	0.99	0.165875049708709	0.89	0.222038712392691	0.02614320520263	0.0789034504929872	0.0213	0.0165	0.0214	0.002	0.1723	0.0027	0.0021	0.071	0.0015	0.1003	0.168	0.0163	0.0025	0.103	0.0189	0.0037	0.0026	0.0015	0.0012	0.0291	0.0268	0.0182	0.0738	0.0163	0.1018	0.0018
6	rs3127573	160681393	0.99	0.165875049708709	0.89	0.222038712392691	0.0360924934517613	0.0883577645998958	0.0212	0.0166	0.0215	0.0019	0.173	0.0025	0.002	0.0712	0.0014	0.0998	0.17	0.016	0.0024	0.1031	0.0187	0.0036	0.0025	0.0014	0.0011	0.0286	0.0267	0.0181	0.0737	0.0164	0.1014	0.0017
6	rs16891266	160682654	0.99	0.165875049708709	0.89	0.222038712392691	0.042356568419878	0.0924162006216931	0.0212	0.0166	0.0216	0.0018	0.1732	0.0024	0.0019	0.0713	0.0013	0.1	0.171	0.0159	0.0024	0.1029	0.0187	0.0035	0.0024	0.0013	0.001	0.0284	0.0266	0.0181	0.0736	0.0164	0.1013	0.0016
6	rs118001500	160683206	0.99	0.165875049708709	0.89	0.222038712392691	0.0429457858686124	0.0926525454167804	0.0212	0.0166	0.0216	0.0018	0.1733	0.0024	0.0019	0.0713	0.0013	0.1	0.1711	0.0158	0.0024	0.1029	0.0187	0.0035	0.0024	0.0013	0.001	0.0283	0.0266	0.0181	0.0736	0.0164	0.1013	0.0016
6	rs10080815	160687412	0.99	0.165875049708709	0.89	0.222038712392691	0.0447013485295752	0.0937586430663705	0.0212	0.0166	0.0216	0.0018	0.1734	0.0024	0.0019	0.0713	0.0013	0.1001	0.1714	0.0158	0.0023	0.1029	0.0187	0.0035	0.0024	0.0013	0.001	0.0283	0.0266	0.0181	0.0735	0.0164	0.1012	0.0016
6	rs17589858	160699116	0.99	0.165875049708709	0.89	0.222038712392691	0.0561413935485317	0.104852248394759	0.0211	0.0167	0.0217	0.0016	0.174	0.0022	0.0018	0.0714	0.0012	0.1007	0.1729	0.0156	0.0023	0.1025	0.0187	0.0034	0.0022	0.0012	8e-04	0.0278	0.0265	0.0181	0.0733	0.0165	0.1009	0.0015
6	rs3127590	160700325	0.99	0.165875049708709	0.89	0.222038712392691	0.0611043308929377	0.111042965294375	0.021	0.0166	0.0216	0.0016	0.1741	0.0022	0.0017	0.0715	0.0011	0.1009	0.1733	0.0155	0.0021	0.1025	0.0187	0.0033	0.0022	0.0011	6e-04	0.0276	0.0265	0.0181	0.0735	0.0165	0.1014	0.0014
6	rs2634659	160700858	0.99	0.165875049708709	0.89	0.222038712392691	0.0636525229325186	0.114788127157992	0.021	0.0167	0.0217	0.0015	0.1743	0.0021	0.0017	0.0715	0.0011	0.101	0.1735	0.0155	0.0021	0.1025	0.0187	0.0033	0.0022	0.0011	6e-04	0.0276	0.0264	0.018	0.0735	0.0165	0.1013	0.0014
6	rs368123	160719593	0.99	0.165875049708709	0.89	0.222038712392691	0.0757000253093135	0.125859462120879	0.0208	0.0167	0.0216	0.0014	0.1745	0.002	0.0016	0.0716	0.001	0.1013	0.1744	0.0154	0.002	0.1028	0.0187	0.0032	0.0021	0.001	4e-04	0.0273	0.0264	0.0178	0.0731	0.0166	0.1014	0.0013
6	rs932925	160719741	0.99	0.165875049708709	0.89	0.222038712392691	0.0756784481065056	0.126125596555621	0.0208	0.0167	0.0216	0.0014	0.1745	0.002	0.0016	0.0716	0.001	0.1013	0.1744	0.0154	0.002	0.1029	0.0187	0.0032	0.0021	0.001	4e-04	0.0273	0.0264	0.0178	0.0731	0.0166	0.1014	0.0013
6	rs412522	160727102	0.99	0.165875049708709	0.89	0.222038712392691	0.0749686282345155	0.126658493928512	0.0208	0.0167	0.0216	0.0014	0.1745	0.002	0.0016	0.0717	0.001	0.1013	0.1744	0.0154	0.002	0.1029	0.0187	0.0032	0.0021	0.001	4e-04	0.0273	0.0263	0.0178	0.0731	0.0166	0.1014	0.0013
6	rs118032069	160737935	0.99	0.165875049708709	0.89	0.222038712392691	0.0765011769532618	0.127548514627829	0.0208	0.0167	0.0216	0.0014	0.1745	0.002	0.0016	0.0717	0.001	0.1014	0.1745	0.0154	0.002	0.1029	0.0187	0.0032	0.0021	0.001	4e-04	0.0272	0.0263	0.0178	0.073	0.0166	0.1014	0.0014
6	rs3120139	160741622	0.99	0.165875049708709	0.89	0.222038712392691	0.0796265519421112	0.129694001351637	0.0208	0.0167	0.0216	0.0014	0.1746	0.0019	0.0016	0.0717	0.001	0.1015	0.1747	0.0154	0.002	0.1029	0.0187	0.0031	0.0021	0.001	4e-04	0.0271	0.0263	0.0177	0.073	0.0166	0.1014	0.0014
6	rs372665	160744151	0.99	0.165875049708709	0.89	0.222038712392691	0.0811969430114992	0.130591867625126	0.0208	0.0167	0.0216	0.0014	0.1746	0.0019	0.0016	0.0718	0.001	0.1015	0.1747	0.0154	0.002	0.1029	0.0187	0.0031	0.0021	0.001	4e-04	0.0271	0.0263	0.0177	0.0729	0.0166	0.1014	0.0014
6	rs2504959	160748465	0.99	0.165875049708709	0.89	0.222038712392691	0.0827413387952557	0.131221737686608	0.0208	0.0167	0.0216	0.0014	0.1746	0.0019	0.0016	0.0717	0.001	0.1015	0.1747	0.0154	0.002	0.1029	0.0187	0.0031	0.0021	0.001	4e-04	0.0271	0.0263	0.0177	0.073	0.0166	0.1014	0.0014
6	rs11756060	160754460	0.99	0.165875049708709	0.89	0.222038712392691	0.0865429327685648	0.131492025040899	0.0208	0.0167	0.0216	0.0014	0.1746	0.0019	0.0016	0.0717	0.001	0.1015	0.1748	0.0154	0.0019	0.1029	0.0187	0.0031	0.0021	0.001	4e-04	0.0271	0.0263	0.0177	0.0729	0.0166	0.1014	0.0014
6	rs117110373	160757346	0.99	0.165875049708709	0.9	0.195029827813683	0.0887472358290022	0.135297539177865	0.0207	0.0168	0.0216	0.0014	0.175	0.0018	0.0015	0.0715	0.001	0.1014	0.1751	0.0153	0.0019	0.1032	0.0187	0.0031	0.0021	0.001	4e-04	0.027	0.0264	0.0176	0.0723	0.0165	0.1015	0.0014
6	rs572889	160765055	0.99	0.165875049708709	0.9	0.195029827813683	0.0909625577119784	0.138223683378998	0.0207	0.0168	0.0216	0.0014	0.1752	0.0018	0.0015	0.0714	0.0011	0.1013	0.1753	0.0153	0.0019	0.1033	0.0187	0.0031	0.0021	0.001	4e-04	0.027	0.0264	0.0176	0.0721	0.0165	0.1016	0.0014
6	rs540713	160766321	0.99	0.165875049708709	0.9	0.195029827813683	0.0892978237079616	0.13859106180516	0.0206	0.0169	0.0217	0.0014	0.1753	0.0017	0.0015	0.0713	0.0011	0.1013	0.1754	0.0152	0.0019	0.1035	0.0187	0.0031	0.0021	0.001	4e-04	0.027	0.0264	0.0176	0.072	0.0165	0.1016	0.0014
6	rs555754	160769423	0.99	0.165875049708709	0.89	0.222038712392691	0.0885085231341675	0.170877291106664	0.0206	0.0169	0.0217	0.0014	0.1764	0.0015	0.0015	0.0709	0.001	0.1016	0.1756	0.015	0.0019	0.1037	0.0188	0.0025	0.0018	0.001	5e-04	0.0271	0.0264	0.0176	0.0718	0.0164	0.1016	0.0013
6	rs79907881	160779213	0.99	0.165875049708709	0.88	0.251609301083599	0.0935579755890727	0.19344655532836	0.0205	0.017	0.0217	0.0013	0.1769	0.0013	0.0013	0.0708	9e-04	0.1024	0.1759	0.0149	0.0019	0.1036	0.0189	0.0021	0.0016	9e-04	5e-04	0.027	0.0264	0.0177	0.0717	0.0164	0.1017	0.0012
6	rs76596562	160779981	0.99	0.165875049708709	0.88	0.251609301083599	0.0928433254356482	0.193549903792206	0.0205	0.0171	0.0217	0.0013	0.1769	0.0013	0.0013	0.0708	9e-04	0.1025	0.1759	0.0149	0.0019	0.1036	0.0189	0.002	0.0016	9e-04	5e-04	0.027	0.0264	0.0177	0.0717	0.0164	0.1017	0.0012
6	rs78700854	160785158	0.99	0.165875049708709	0.88	0.251609301083599	0.0941520251220958	0.197386881057741	0.0205	0.0172	0.0216	0.0013	0.177	0.0012	0.0013	0.0707	9e-04	0.1026	0.176	0.0149	0.0019	0.1035	0.0189	0.002	0.0016	9e-04	5e-04	0.027	0.0265	0.0178	0.0716	0.0164	0.1017	0.0012
6	rs402219	160789296	0.99	0.165875049708709	0.88	0.251609301083599	0.0892258854225611	0.208306422178862	0.0204	0.0175	0.0212	0.0013	0.1772	0.0012	0.0012	0.071	8e-04	0.1026	0.1762	0.0149	0.0018	0.1039	0.0188	0.002	0.0016	8e-04	5e-04	0.0271	0.0265	0.0179	0.0712	0.0163	0.1016	0.0011
6	rs9364554	160833664	0.99	0.165875049708709	0.88	0.251609301083599	0.0857224679263214	0.210747678826595	0.0204	0.0175	0.0212	0.0013	0.1773	0.0011	0.0012	0.0708	7e-04	0.1026	0.1763	0.0149	0.0018	0.1041	0.0189	0.002	0.0016	8e-04	5e-04	0.0271	0.0266	0.018	0.0713	0.0164	0.1016	0.001
6	rs2665355	160837368	0.99	0.165875049708709	0.88	0.251609301083599	0.0832679278659835	0.210216168616924	0.0204	0.0175	0.0211	0.0012	0.1773	0.0011	0.0012	0.0706	7e-04	0.1025	0.1763	0.015	0.0018	0.1042	0.0189	0.002	0.0016	8e-04	5e-04	0.0272	0.0265	0.018	0.0713	0.0164	0.1016	0.001
6	rs7758229	160840252	0.99	0.165875049708709	0.88	0.251609301083599	0.0826956493527134	0.218558000785268	0.0203	0.0174	0.0208	0.0012	0.1776	0.0011	0.0012	0.0705	6e-04	0.1023	0.177	0.015	0.0018	0.1043	0.0192	0.002	0.0016	7e-04	4e-04	0.0273	0.0264	0.0177	0.0716	0.0164	0.1014	9e-04
6	rs75374409	160842571	0.99	0.165875049708709	0.88	0.251609301083599	0.081671900909379	0.217697515792572	0.0203	0.0174	0.0208	0.0012	0.1775	0.0011	0.0012	0.0705	6e-04	0.1022	0.177	0.015	0.0018	0.1044	0.0192	0.002	0.0016	7e-04	4e-04	0.0273	0.0264	0.0178	0.0716	0.0164	0.1014	9e-04
6	rs117446263	160847571	0.99	0.165875049708709	0.88	0.251609301083599	0.0780537942972116	0.215979896308117	0.0203	0.0174	0.0208	0.0012	0.1774	0.0011	0.0012	0.0702	6e-04	0.1022	0.1771	0.0151	0.0018	0.1045	0.0194	0.002	0.0016	7e-04	4e-04	0.0274	0.0265	0.0178	0.0715	0.0164	0.1013	8e-04
6	rs9457925	160848743	0.99	0.165875049708709	0.88	0.251609301083599	0.0772203154694318	0.215872693787667	0.0203	0.0174	0.0208	0.0012	0.1774	0.0011	0.0011	0.0701	6e-04	0.1022	0.1772	0.0151	0.0018	0.1046	0.0194	0.002	0.0016	7e-04	4e-04	0.0274	0.0265	0.0178	0.0713	0.0164	0.1013	8e-04
6	rs76749178	160854191	0.99	0.165875049708709	0.88	0.251609301083599	0.0747329818810258	0.214694623864506	0.0203	0.0174	0.0207	0.0012	0.1775	0.0011	0.0011	0.0697	6e-04	0.1022	0.1773	0.0152	0.0019	0.1048	0.0196	0.0021	0.0016	7e-04	5e-04	0.0275	0.0264	0.0179	0.071	0.0165	0.1013	8e-04
6	rs115325990	160857787	0.99	0.165875049708709	0.88	0.251609301083599	0.0738376510674263	0.215872693787667	0.0203	0.0174	0.0207	0.0012	0.1775	0.0011	0.0011	0.0695	6e-04	0.1023	0.1774	0.0152	0.0019	0.1048	0.0196	0.002	0.0015	7e-04	5e-04	0.0275	0.0264	0.0179	0.0708	0.0165	0.1013	8e-04
6	rs2292334	160858188	0.99	0.165875049708709	0.88	0.251609301083599	0.0726547276300641	0.214801633322173	0.0203	0.0174	0.0207	0.0012	0.1775	0.0011	0.0011	0.0694	6e-04	0.1023	0.1774	0.0153	0.0019	0.1049	0.0197	0.002	0.0015	7e-04	5e-04	0.0276	0.0265	0.018	0.0708	0.0165	0.1013	8e-04
6	rs2048327	160863532	0.99	0.165875049708709	0.88	0.251609301083599	0.0798273574542592	0.211279633482853	0.0203	0.0175	0.0207	0.0012	0.1776	0.001	0.0011	0.0692	6e-04	0.1022	0.1775	0.0153	0.0019	0.1048	0.0197	0.0023	0.0015	7e-04	5e-04	0.0275	0.0265	0.018	0.0708	0.0165	0.1014	8e-04
6	rs1810126	160872151	0.98	0.188103243221556	0.88	0.251609301083599	0.0813324641777969	0.203557499282664	0.0203	0.0174	0.0207	0.0014	0.1774	0.0011	0.0011	0.0691	6e-04	0.1021	0.1776	0.0153	0.0019	0.1047	0.0197	0.0023	0.0015	7e-04	5e-04	0.0275	0.0264	0.018	0.0707	0.0165	0.1014	8e-04
6	rs112376176	160874032	0.98	0.188103243221556	0.88	0.251609301083599	0.0819441025529894	0.204293819943217	0.0203	0.0174	0.0207	0.0014	0.1775	0.0011	0.0011	0.069	6e-04	0.1021	0.1776	0.0153	0.0019	0.1047	0.0197	0.0023	0.0015	7e-04	5e-04	0.0275	0.0264	0.018	0.0707	0.0165	0.1014	8e-04
6	rs58364041	160874677	0.98	0.188103243221556	0.88	0.251609301083599	0.0825130529601634	0.205558147020254	0.0203	0.0174	0.0207	0.0014	0.1775	0.001	0.0011	0.069	6e-04	0.1021	0.1776	0.0153	0.0019	0.1047	0.0198	0.0023	0.0015	7e-04	5e-04	0.0275	0.0264	0.018	0.0707	0.0165	0.1014	8e-04
6	rs79027764	160891231	0.98	0.188103243221556	0.88	0.251609301083599	0.0787380100532048	0.21245149490782	0.0203	0.0174	0.0206	0.0014	0.1773	0.001	0.0011	0.0686	7e-04	0.1018	0.178	0.0153	0.0019	0.1048	0.0199	0.0022	0.0015	7e-04	5e-04	0.0277	0.0265	0.018	0.0708	0.0165	0.1016	8e-04
6	rs116910639	160898846	0.98	0.188103243221556	0.88	0.251609301083599	0.077307778724951	0.212984867336905	0.0203	0.0174	0.0206	0.0014	0.1772	0.001	0.0011	0.0684	7e-04	0.1017	0.1781	0.0153	0.002	0.1048	0.02	0.0022	0.0015	8e-04	5e-04	0.0278	0.0265	0.018	0.0708	0.0165	0.1016	8e-04
6	rs118133674	160899138	0.98	0.188103243221556	0.88	0.251609301083599	0.0765011769532618	0.21223826975051	0.0203	0.0174	0.0206	0.0014	0.1772	0.001	0.0011	0.0684	7e-04	0.1017	0.1781	0.0153	0.002	0.1048	0.02	0.0021	0.0015	8e-04	5e-04	0.0278	0.0265	0.018	0.0709	0.0165	0.1015	8e-04
6	rs13213129	160906922	0.98	0.188103243221556	0.87	0.283849475516541	0.0739438718856776	0.212664790837299	0.0203	0.0174	0.0206	0.0014	0.177	0.001	0.0011	0.0681	7e-04	0.1015	0.1783	0.0153	0.002	0.1049	0.0201	0.0021	0.0015	8e-04	5e-04	0.028	0.0265	0.0181	0.071	0.0165	0.1015	8e-04
6	rs3127599	160907134	0.98	0.188103243221556	0.87	0.283849475516541	0.0738801275269283	0.212771465328393	0.0203	0.0174	0.0206	0.0014	0.177	0.001	0.0011	0.0681	7e-04	0.1015	0.1783	0.0153	0.002	0.1049	0.0201	0.0021	0.0015	8e-04	5e-04	0.028	0.0265	0.0181	0.071	0.0165	0.1015	8e-04
6	rs62441873	160909068	0.98	0.188103243221556	0.87	0.283849475516541	0.0739013716903672	0.21245149490782	0.0203	0.0174	0.0206	0.0014	0.177	0.001	0.0011	0.0681	7e-04	0.1015	0.1783	0.0153	0.002	0.1049	0.0201	0.0021	0.0015	8e-04	5e-04	0.028	0.0265	0.0181	0.071	0.0165	0.1015	8e-04
6	rs12214416	160910517	0.98	0.188103243221556	0.88	0.251609301083599	0.0738164187709408	0.21255813402868	0.0203	0.0174	0.0206	0.0014	0.177	0.001	0.0011	0.0681	7e-04	0.1015	0.1783	0.0153	0.002	0.1049	0.0201	0.0021	0.0015	8e-04	5e-04	0.028	0.0265	0.0181	0.071	0.0165	0.1015	8e-04
6	rs72501790	160915856	0.98	0.188103243221556	0.88	0.251609301083599	0.0734984088325758	0.212664790837299	0.0202	0.0174	0.0206	0.0014	0.177	0.001	0.0011	0.0681	7e-04	0.1014	0.1784	0.0153	0.002	0.1049	0.0201	0.0021	0.0015	8e-04	5e-04	0.028	0.0265	0.0181	0.0709	0.0165	0.1015	8e-04
6	rs41267805	160921969	0.98	0.188103243221556	0.88	0.251609301083599	0.0729492976319547	0.211492539641594	0.0202	0.0174	0.0206	0.0014	0.177	0.001	0.0011	0.0681	7e-04	0.1013	0.1784	0.0153	0.002	0.105	0.0201	0.0021	0.0015	8e-04	5e-04	0.028	0.0265	0.0181	0.0708	0.0166	0.1014	8e-04
6	rs117733303	160922870	0.98	0.188103243221556	0.88	0.251609301083599	0.0729492976319547	0.210960407392729	0.0202	0.0174	0.0206	0.0014	0.177	0.001	0.0011	0.0681	7e-04	0.1013	0.1784	0.0153	0.002	0.105	0.0201	0.0021	0.0015	8e-04	5e-04	0.028	0.0265	0.0181	0.0708	0.0166	0.1014	8e-04
6	rs62441895	160953258	0.98	0.188103243221556	0.88	0.251609301083599	0.0655204542526524	0.207776965015592	0.0202	0.0175	0.0206	0.0014	0.1773	0.0011	0.0011	0.0677	7e-04	0.101	0.1785	0.0158	0.002	0.1053	0.0202	0.002	0.0015	9e-04	5e-04	0.0281	0.0263	0.0182	0.0706	0.0166	0.1011	8e-04
6	rs41267809	160953642	0.98	0.188103243221556	0.88	0.251609301083599	0.06542228904149	0.207776965015592	0.0202	0.0175	0.0206	0.0014	0.1773	0.0011	0.0011	0.0677	7e-04	0.101	0.1785	0.0158	0.002	0.1053	0.0202	0.002	0.0015	9e-04	5e-04	0.0281	0.0263	0.0182	0.0706	0.0166	0.1011	8e-04
6	rs6919346	160960359	0.98	0.188103243221556	0.88	0.251609301083599	0.0640968160952287	0.204399081077955	0.0202	0.0175	0.0206	0.0015	0.1773	0.0011	0.0011	0.0676	7e-04	0.1009	0.1784	0.0158	0.002	0.1054	0.0202	0.002	0.0015	9e-04	5e-04	0.0281	0.0263	0.0182	0.0706	0.0166	0.1011	9e-04
6	rs3798220	160961137	0.98	0.188103243221556	0.88	0.251609301083599	0.0639420487407991	0.204609657644606	0.0202	0.0175	0.0206	0.0015	0.1773	0.0011	0.0011	0.0676	7e-04	0.1009	0.1784	0.0158	0.002	0.1054	0.0202	0.002	0.0015	9e-04	5e-04	0.0281	0.0262	0.0182	0.0706	0.0166	0.1011	9e-04
6	rs116089584	160962370	0.98	0.188103243221556	0.88	0.251609301083599	0.0637682295224927	0.204925658155829	0.0202	0.0175	0.0206	0.0015	0.1774	0.0011	0.0011	0.0676	7e-04	0.1009	0.1784	0.0158	0.002	0.1054	0.0202	0.002	0.0015	9e-04	5e-04	0.028	0.0262	0.0182	0.0706	0.0166	0.1011	9e-04
6	rs7767084	160962503	0.98	0.188103243221556	0.88	0.251609301083599	0.0637682295224927	0.204925658155829	0.0202	0.0175	0.0206	0.0015	0.1774	0.0011	0.0011	0.0676	7e-04	0.1009	0.1784	0.0158	0.002	0.1054	0.0202	0.002	0.0015	9e-04	5e-04	0.028	0.0262	0.0182	0.0706	0.0166	0.1011	9e-04
6	rs41265930	160964135	0.98	0.188103243221556	0.88	0.251609301083599	0.0640774567178231	0.203767785973492	0.0202	0.0175	0.0206	0.0015	0.1774	0.0011	0.0011	0.0676	8e-04	0.1009	0.1784	0.0158	0.002	0.1054	0.0202	0.002	0.0015	9e-04	5e-04	0.028	0.0261	0.0182	0.0706	0.0166	0.101	9e-04
6	rs9365169	160966347	0.98	0.188103243221556	0.88	0.251609301083599	0.0642324394362102	0.202927074854229	0.0202	0.0175	0.0206	0.0015	0.1774	0.0011	0.0011	0.0676	8e-04	0.1009	0.1784	0.0158	0.0021	0.1054	0.0202	0.002	0.0015	9e-04	6e-04	0.028	0.0261	0.0182	0.0706	0.0166	0.101	9e-04
6	rs4708871	160969096	0.98	0.188103243221556	0.88	0.251609301083599	0.0655204542526524	0.201982665555715	0.0202	0.0175	0.0206	0.0015	0.1775	0.0011	0.0011	0.0676	8e-04	0.101	0.1784	0.0158	0.0021	0.1053	0.0202	0.002	0.0015	9e-04	6e-04	0.028	0.026	0.0182	0.0706	0.0166	0.101	9e-04
6	rs1801693	160969629	0.98	0.188103243221556	0.88	0.251609301083599	0.0655990559652414	0.202297304811855	0.0202	0.0175	0.0206	0.0015	0.1775	0.0011	0.0011	0.0676	8e-04	0.101	0.1784	0.0158	0.0021	0.1053	0.0203	0.002	0.0015	9e-04	6e-04	0.028	0.026	0.0182	0.0706	0.0166	0.101	9e-04
6	rs62441901	160973905	0.98	0.188103243221556	0.88	0.251609301083599	0.0729703679381769	0.197699099405354	0.0202	0.0175	0.0206	0.0015	0.1775	0.0011	0.0011	0.0679	8e-04	0.1012	0.1784	0.0157	0.0021	0.1048	0.0202	0.002	0.0015	9e-04	5e-04	0.028	0.0259	0.0182	0.0706	0.0167	0.101	9e-04
6	rs34498812	160975629	0.98	0.188103243221556	0.88	0.251609301083599	0.0759376368403832	0.196139671571806	0.0202	0.0175	0.0206	0.0015	0.1775	0.0011	0.0011	0.0681	8e-04	0.1012	0.1783	0.0157	0.0021	0.1046	0.0202	0.002	0.0015	9e-04	5e-04	0.028	0.0259	0.0182	0.0706	0.0167	0.101	9e-04
6	rs9364559	160976148	0.98	0.188103243221556	0.89	0.222038712392691	0.0765663739229358	0.195828285934303	0.0202	0.0175	0.0206	0.0015	0.1775	0.0011	0.0011	0.0681	8e-04	0.1012	0.1783	0.0157	0.0021	0.1045	0.0202	0.002	0.0015	9e-04	5e-04	0.028	0.0259	0.0182	0.0706	0.0167	0.101	9e-04
6	rs6415084	160980330	0.98	0.188103243221556	0.89	0.222038712392691	0.0635562063833337	0.17018459656638	0.02	0.0183	0.0196	0.0016	0.1786	0.0014	0.0012	0.0676	8e-04	0.098	0.1797	0.0155	0.0022	0.1062	0.0206	0.0017	0.0014	0.001	6e-04	0.0282	0.0246	0.02	0.0717	0.0179	0.0974	9e-04
6	rs74617384	160997118	0.98	0.188103243221556	0.88	0.251609301083599	0.0809713961838994	0.113335520158137	0.0199	0.0182	0.0195	0.0028	0.1771	0.0016	0.0018	0.0674	8e-04	0.0962	0.1803	0.0155	0.0022	0.1068	0.0207	0.0017	0.0018	0.001	6e-04	0.028	0.0251	0.0202	0.0708	0.0183	0.0973	9e-04
6	rs77009508	161004972	0.98	0.188103243221556	0.88	0.251609301083599	0.0812195198151081	0.113335520158137	0.0199	0.0182	0.0194	0.0028	0.1771	0.0016	0.0018	0.0674	8e-04	0.0962	0.1803	0.0155	0.0022	0.1068	0.0208	0.0017	0.0018	0.001	6e-04	0.028	0.0251	0.0202	0.0708	0.0183	0.0973	9e-04
6	rs41272114	161006077	0.98	0.188103243221556	0.88	0.251609301083599	0.0831303508856515	0.113762026395592	0.0199	0.0182	0.0195	0.0028	0.1771	0.0016	0.0018	0.0674	8e-04	0.0962	0.1804	0.0155	0.0022	0.1068	0.0208	0.0017	0.0018	0.001	6e-04	0.0278	0.0251	0.0202	0.0709	0.0183	0.0974	9e-04
6	rs41272110	161006172	0.98	0.188103243221556	0.88	0.251609301083599	0.0834515900517572	0.114274638634281	0.0199	0.0182	0.0194	0.0028	0.1771	0.0016	0.0018	0.0674	8e-04	0.0962	0.1804	0.0155	0.0022	0.1068	0.0208	0.0017	0.0018	0.001	6e-04	0.0277	0.0251	0.0202	0.0709	0.0183	0.0974	9e-04
6	rs7765781	161007496	0.98	0.188103243221556	0.88	0.251609301083599	0.0842119312109016	0.113762026395592	0.0199	0.0182	0.0194	0.0028	0.1772	0.0016	0.0018	0.0674	8e-04	0.0961	0.1805	0.0155	0.0022	0.1068	0.0208	0.0017	0.0019	0.001	6e-04	0.0278	0.0251	0.0202	0.0709	0.0184	0.0974	9e-04
6	rs7765803	161007538	0.98	0.188103243221556	0.88	0.251609301083599	0.0838888243868057	0.113847400842463	0.0199	0.0182	0.0194	0.0028	0.1772	0.0016	0.0018	0.0674	8e-04	0.0961	0.1804	0.0155	0.0021	0.1068	0.0208	0.0017	0.0019	0.001	6e-04	0.0278	0.0251	0.0202	0.0709	0.0184	0.0974	9e-04
6	rs10455872	161010118	0.98	0.188103243221556	0.88	0.251609301083599	0.0886039592612383	0.108936246111632	0.0199	0.0181	0.0193	0.0029	0.1772	0.0016	0.0019	0.0674	8e-04	0.0958	0.1804	0.0155	0.0021	0.1069	0.0208	0.0018	0.0019	0.001	6e-04	0.0278	0.0251	0.0203	0.0708	0.0184	0.0974	9e-04
6	rs41272078	161010150	0.98	0.188103243221556	0.87	0.283849475516541	0.0887950273241625	0.108516761928989	0.0199	0.0181	0.0193	0.0029	0.1771	0.0016	0.0019	0.0674	8e-04	0.0958	0.1804	0.0155	0.0021	0.1069	0.0208	0.0018	0.0019	0.001	6e-04	0.0278	0.0251	0.0203	0.0708	0.0184	0.0974	9e-04
6	rs117935574	161011137	0.98	0.188103243221556	0.87	0.283849475516541	0.0923034814392851	0.105597853567557	0.0199	0.0181	0.0193	0.003	0.1771	0.0016	0.0019	0.0674	8e-04	0.0957	0.1805	0.0155	0.0021	0.1068	0.0208	0.0018	0.0019	0.001	6e-04	0.0278	0.0252	0.0203	0.0707	0.0184	0.0974	9e-04
6	rs140306630	161013826	0.98	0.188103243221556	0.87	0.283849475516541	0.0946488771014035	0.103778876033603	0.0199	0.0181	0.0193	0.003	0.1771	0.0016	0.0019	0.0674	8e-04	0.0957	0.1805	0.0155	0.0022	0.1068	0.0208	0.0019	0.0019	0.001	6e-04	0.0278	0.0252	0.0203	0.0707	0.0184	0.0974	9e-04
6	rs41272050	161014489	0.98	0.188103243221556	0.87	0.283849475516541	0.0952972476917756	0.103202680493299	0.0199	0.0181	0.0193	0.003	0.1771	0.0016	0.0019	0.0674	8e-04	0.0956	0.1805	0.0155	0.0022	0.1068	0.0208	0.0019	0.0019	0.001	6e-04	0.0278	0.0252	0.0203	0.0707	0.0184	0.0974	9e-04
6	rs41272044	161014751	0.98	0.188103243221556	0.87	0.283849475516541	0.0947982538801437	0.102463688367744	0.02	0.0181	0.0193	0.003	0.1771	0.0016	0.0019	0.0674	8e-04	0.0956	0.1805	0.0155	0.0022	0.1068	0.0208	0.0019	0.0019	0.001	6e-04	0.0277	0.0252	0.0203	0.0706	0.0184	0.0974	9e-04
6	rs73596816	161017363	0.98	0.188103243221556	0.87	0.283849475516541	0.111672184016429	0.0898322451028247	0.0202	0.0182	0.0191	0.0033	0.1769	0.0017	0.0022	0.0673	8e-04	0.0948	0.1807	0.0153	0.0022	0.1068	0.0208	0.0019	0.002	0.001	6e-04	0.0277	0.0255	0.0204	0.0702	0.0184	0.0975	9e-04
6	rs7770628	161018174	0.98	0.188103243221556	0.87	0.283849475516541	0.113084511310332	0.0882031228215263	0.0203	0.0182	0.0191	0.0033	0.1769	0.0018	0.0022	0.0673	9e-04	0.0946	0.1807	0.0153	0.0023	0.1068	0.0208	0.0019	0.002	0.0011	6e-04	0.0277	0.0255	0.0204	0.0701	0.0184	0.0975	9e-04
6	rs75234242	161018985	0.98	0.188103243221556	0.87	0.283849475516541	0.111865385287495	0.0876627292794626	0.0203	0.0182	0.0191	0.0033	0.1768	0.0018	0.0022	0.0673	9e-04	0.0946	0.1807	0.0153	0.0023	0.1068	0.0208	0.0019	0.002	0.0011	6e-04	0.0277	0.0255	0.0204	0.0701	0.0184	0.0975	9e-04
6	rs41259144	161022107	0.98	0.188103243221556	0.87	0.283849475516541	0.111865385287495	0.0872005922721465	0.0203	0.0182	0.0191	0.0033	0.1768	0.0018	0.0022	0.0673	9e-04	0.0946	0.1808	0.0153	0.0023	0.1068	0.0208	0.0019	0.002	0.0011	6e-04	0.0277	0.0255	0.0204	0.0701	0.0184	0.0975	9e-04
6	rs80145669	161022495	0.98	0.188103243221556	0.87	0.283849475516541	0.111975878492236	0.0873545293519021	0.0203	0.0182	0.0191	0.0033	0.1768	0.0018	0.0022	0.0673	9e-04	0.0946	0.1808	0.0153	0.0023	0.1068	0.0208	0.0019	0.002	0.0011	6e-04	0.0277	0.0255	0.0204	0.0701	0.0184	0.0975	9e-04
6	rs10945683	161069952	0.98	0.188103243221556	0.87	0.283849475516541	0.112114089591535	0.0868162252304122	0.0203	0.0181	0.0191	0.0033	0.1767	0.0019	0.0022	0.0673	9e-04	0.0947	0.1808	0.0152	0.0023	0.1068	0.0208	0.0019	0.002	0.0011	6e-04	0.0276	0.0254	0.0204	0.0701	0.0184	0.0975	9e-04
6	rs12212507	161071982	0.98	0.188103243221556	0.87	0.283849475516541	0.11183777249577	0.0860495335234299	0.0203	0.0181	0.0191	0.0033	0.1767	0.0019	0.0022	0.0672	9e-04	0.0947	0.1808	0.0152	0.0023	0.1068	0.0208	0.0019	0.002	0.0011	6e-04	0.0276	0.0254	0.0204	0.0701	0.0184	0.0975	9e-04
6	rs1740428	161081331	0.98	0.188103243221556	0.87	0.283849475516541	0.112031150318849	0.0855144735683938	0.0203	0.0182	0.0191	0.0033	0.1767	0.0019	0.0023	0.0672	9e-04	0.0946	0.1808	0.0153	0.0023	0.1067	0.0208	0.002	0.002	0.0011	6e-04	0.0276	0.0254	0.0205	0.0701	0.0184	0.0976	9e-04
6	rs80106498	161083025	0.98	0.188103243221556	0.87	0.283849475516541	0.109833385334325	0.0840689375782161	0.0203	0.0181	0.0191	0.0033	0.1764	0.0019	0.0023	0.0671	9e-04	0.0945	0.1808	0.0153	0.0023	0.1068	0.0208	0.002	0.0021	0.0011	7e-04	0.0275	0.0254	0.0206	0.0701	0.0185	0.0975	8e-04
6	rs1590183	161096758	0.99	0.165875049708709	0.87	0.283849475516541	0.0779877837248247	0.0618014129755543	0.0199	0.0178	0.018	0.0034	0.1751	0.0022	0.0025	0.0666	0.0012	0.0935	0.1815	0.0157	0.0025	0.1092	0.021	0.0027	0.0024	0.0015	8e-04	0.0268	0.0252	0.0214	0.069	0.0193	0.0963	9e-04
6	rs12523781	161097278	0.99	0.165875049708709	0.87	0.283849475516541	0.0760025234658788	0.0601418752513562	0.0199	0.0178	0.0179	0.0035	0.175	0.0022	0.0025	0.0664	0.0012	0.0934	0.1815	0.0158	0.0025	0.1093	0.021	0.0027	0.0024	0.0015	8e-04	0.0268	0.0252	0.0214	0.0691	0.0193	0.0963	9e-04
6	rs6935921	161108536	0.99	0.165875049708709	0.87	0.283849475516541	0.0678049732652616	0.0830101650177702	0.0204	0.0178	0.0178	0.0035	0.1773	0.0022	0.0026	0.0664	0.0013	0.0935	0.1821	0.0155	0.0026	0.1094	0.0201	0.0028	0.0025	0.0016	8e-04	0.0268	0.0246	0.021	0.0692	0.0176	0.0964	9e-04
6	rs9457998	161109053	0.99	0.165875049708709	0.87	0.283849475516541	0.0681067398817337	0.0814321838693286	0.0204	0.0178	0.0178	0.0035	0.1774	0.0022	0.0026	0.0663	0.0013	0.0935	0.1822	0.0155	0.0026	0.1095	0.0201	0.0028	0.0025	0.0016	8e-04	0.0267	0.0245	0.0211	0.0692	0.0176	0.0964	9e-04
6	rs1864449	161122763	0.99	0.165875049708709	0.87	0.283849475516541	0.0604873035143107	0.0761886257580679	0.0203	0.0178	0.0175	0.0035	0.1768	0.0025	0.0026	0.066	0.0013	0.0932	0.1821	0.0157	0.0025	0.1099	0.02	0.003	0.0025	0.0016	9e-04	0.0267	0.0245	0.021	0.0691	0.0177	0.0964	0.001
6	rs9458011	161126323	0.99	0.165875049708709	0.87	0.283849475516541	0.0282080964323004	0.0478109234966715	0.0201	0.0176	0.0155	0.0037	0.175	0.0036	0.0031	0.065	0.0016	0.0911	0.1788	0.0173	0.0028	0.1126	0.0198	0.004	0.003	0.0021	0.0015	0.0268	0.0236	0.0219	0.0677	0.0178	0.0982	0.002
6	rs14224	161137779	1	0.145626599290586	0.87	0.283849475516541	0.0318536670489586	0.0622025491949414	0.0196	0.0174	0.0145	0.0039	0.1747	0.0039	0.0033	0.0641	0.0016	0.0901	0.1777	0.0179	0.003	0.1138	0.0197	0.0042	0.0033	0.0024	0.0018	0.0271	0.0234	0.0226	0.0663	0.0176	0.0996	0.0026
6	rs783147	161137990	1	0.145626599290586	0.87	0.283849475516541	0.032094980017786	0.0632101872033475	0.0196	0.0174	0.0145	0.0039	0.1747	0.0039	0.0033	0.0641	0.0016	0.0901	0.1777	0.0179	0.003	0.1138	0.0197	0.0042	0.0033	0.0024	0.0018	0.0271	0.0234	0.0226	0.0663	0.0176	0.0996	0.0026
6	rs4252117	161143376	0.99	0.165875049708709	0.87	0.283849475516541	0.0300380330207854	0.053258562144801	0.0197	0.0174	0.0145	0.0039	0.1746	0.004	0.0033	0.0641	0.0016	0.0901	0.1777	0.0179	0.0031	0.1138	0.0196	0.0041	0.0034	0.0024	0.0018	0.0271	0.0234	0.0226	0.0662	0.0176	0.0996	0.0026
6	rs9456577	161145246	0.99	0.165875049708709	0.87	0.283849475516541	0.0300149443372674	0.0530707769912157	0.0197	0.0174	0.0145	0.0039	0.1746	0.004	0.0033	0.0641	0.0016	0.0901	0.1777	0.0179	0.0031	0.1138	0.0196	0.0042	0.0034	0.0024	0.0018	0.0271	0.0234	0.0226	0.0662	0.0176	0.0996	0.0026
6	rs4252125	161152240	0.99	0.165875049708709	0.87	0.283849475516541	0.0299457533101287	0.0530082457957203	0.0197	0.0174	0.0145	0.0039	0.1746	0.004	0.0033	0.0641	0.0016	0.09	0.1777	0.0179	0.0031	0.1139	0.0196	0.0042	0.0034	0.0024	0.0018	0.0271	0.0234	0.0226	0.0662	0.0176	0.0996	0.0026
6	rs4252152	161159366	0.99	0.165875049708709	0.87	0.283849475516541	0.030153664139868	0.0538236392758575	0.0198	0.0174	0.0145	0.0039	0.1746	0.0039	0.0033	0.0641	0.0016	0.0901	0.1777	0.018	0.0031	0.1139	0.0196	0.0041	0.0034	0.0024	0.0018	0.0271	0.0234	0.0226	0.0661	0.0176	0.0996	0.0026
6	rs4252159	161160644	0.99	0.165875049708709	0.87	0.283849475516541	0.0300842479185938	0.0535093889511163	0.0198	0.0174	0.0145	0.0039	0.1746	0.0039	0.0033	0.064	0.0016	0.09	0.1777	0.018	0.0031	0.1139	0.0196	0.0041	0.0034	0.0024	0.0018	0.0272	0.0234	0.0226	0.0661	0.0176	0.0997	0.0026
6	rs4252165	161161559	0.99	0.165875049708709	0.87	0.283849475516541	0.0302928348449134	0.052758440569807	0.0198	0.0174	0.0145	0.0039	0.1746	0.0039	0.0033	0.064	0.0016	0.09	0.1777	0.018	0.0031	0.1139	0.0196	0.0041	0.0034	0.0024	0.0018	0.0272	0.0234	0.0226	0.0661	0.0176	0.0997	0.0026
6	rs4252166	161161904	0.99	0.165875049708709	0.87	0.283849475516541	0.0298077085749893	0.054201789283204	0.0198	0.0174	0.0145	0.0039	0.1745	0.0039	0.0033	0.0638	0.0016	0.0902	0.1776	0.018	0.0031	0.1137	0.0196	0.0041	0.0034	0.0024	0.0018	0.0271	0.0234	0.0226	0.0663	0.0176	0.1	0.0027
6	rs79570361	161170855	0.99	0.165875049708709	0.87	0.283849475516541	0.0309482801475745	0.0615345997089099	0.0198	0.0174	0.0145	0.0039	0.1744	0.0039	0.0032	0.0638	0.0016	0.0902	0.1775	0.0181	0.0032	0.1137	0.0195	0.0041	0.0034	0.0024	0.0019	0.0271	0.0234	0.0226	0.0662	0.0176	0.1003	0.0027
6	rs783172	161173349	0.99	0.165875049708709	0.87	0.283849475516541	0.0309482801475745	0.0638180488440038	0.0198	0.0175	0.0145	0.0039	0.1744	0.0039	0.0032	0.0638	0.0016	0.0902	0.1775	0.0181	0.0032	0.1137	0.0195	0.0041	0.0034	0.0024	0.0019	0.0271	0.0234	0.0227	0.0661	0.0176	0.1003	0.0027
6	rs116881261	161190516	0.99	0.165875049708709	0.87	0.283849475516541	0.0314105972050731	0.059089864750233	0.0198	0.0175	0.0145	0.0039	0.1742	0.0039	0.0032	0.0637	0.0016	0.0902	0.1773	0.018	0.0033	0.1138	0.0196	0.0041	0.0034	0.0025	0.0019	0.0271	0.0234	0.0227	0.0658	0.0177	0.1005	0.0027
6	rs1620921	161197087	0.99	0.165875049708709	0.87	0.283849475516541	0.0319500390514266	0.0606046119938404	0.0198	0.0175	0.0146	0.0039	0.1741	0.0039	0.0032	0.0637	0.0016	0.0902	0.1771	0.018	0.0033	0.1139	0.0196	0.0041	0.0034	0.0025	0.0019	0.027	0.0234	0.0228	0.0656	0.0178	0.1007	0.0027
6	rs1652483	161198083	0.99	0.165875049708709	0.87	0.283849475516541	0.0322646594364632	0.060538414465843	0.0198	0.0175	0.0146	0.0039	0.1741	0.0039	0.0032	0.0638	0.0016	0.0901	0.177	0.018	0.0033	0.1139	0.0196	0.0041	0.0034	0.0025	0.0019	0.027	0.0235	0.0228	0.0655	0.0177	0.1008	0.0027
6	rs1247563	161205949	0.99	0.165875049708709	0.87	0.283849475516541	0.0338326827118673	0.0565588846410579	0.0198	0.0175	0.0146	0.004	0.1741	0.004	0.0032	0.0638	0.0016	0.0901	0.1769	0.018	0.0034	0.1139	0.0194	0.0042	0.0034	0.0026	0.0019	0.0267	0.0235	0.0228	0.0655	0.0178	0.1006	0.0027
6	Affx-28082856	161231592	0.99	0.165875049708709	0.87	0.283849475516541	0.0387162446370724	0.0458567180137655	0.0196	0.0174	0.0147	0.0044	0.174	0.0042	0.0034	0.0637	0.0015	0.09	0.1767	0.0177	0.0037	0.1139	0.0187	0.0044	0.0035	0.0026	0.0017	0.0273	0.0237	0.0229	0.0654	0.0181	0.1004	0.0025
6	rs765351	161252685	0.99	0.165875049708709	0.87	0.283849475516541	0.0501937748221487	0.0522603661538832	0.0197	0.0174	0.0148	0.0046	0.1737	0.0042	0.0034	0.0627	0.0014	0.0899	0.1767	0.0176	0.0046	0.1138	0.0182	0.0048	0.0036	0.0034	0.0016	0.0267	0.0237	0.0235	0.0658	0.018	0.1002	0.0024
6	rs2489942	161257961	0.99	0.165875049708709	0.87	0.283849475516541	0.0565146504056511	0.0313090895462847	0.0195	0.0173	0.0162	0.0048	0.1725	0.0042	0.0034	0.0625	0.0014	0.0898	0.1746	0.0179	0.005	0.1136	0.0199	0.0047	0.0035	0.0034	0.0016	0.0267	0.0237	0.0236	0.0655	0.0186	0.0999	0.0024
6	rs75108267	161259259	0.99	0.165875049708709	0.87	0.283849475516541	0.0558404394844683	0.0345414593067033	0.0194	0.0173	0.0162	0.0048	0.1723	0.0042	0.0034	0.0625	0.0014	0.0899	0.1741	0.0179	0.005	0.1136	0.0198	0.0047	0.0035	0.0034	0.0016	0.0267	0.0237	0.0236	0.0655	0.0186	0.1006	0.0024
6	rs117536381	161260781	0.99	0.165875049708709	0.87	0.283849475516541	0.0553822410950316	0.0352158317848792	0.0194	0.0173	0.0162	0.0048	0.1723	0.0042	0.0034	0.0625	0.0014	0.0899	0.1741	0.0179	0.005	0.1137	0.0198	0.0047	0.0035	0.0034	0.0016	0.0267	0.0237	0.0236	0.0655	0.0186	0.1006	0.0024
6	rs2997094	161283135	0.99	0.165875049708709	0.87	0.283849475516541	0.0531972954229895	0.038242683594239	0.0193	0.0174	0.0163	0.0048	0.1724	0.0041	0.0034	0.0622	0.0014	0.0901	0.1733	0.018	0.0052	0.1138	0.0194	0.0048	0.0035	0.0035	0.0017	0.0268	0.0238	0.0237	0.0655	0.0183	0.1009	0.0025
6	rs2489939	161283829	0.99	0.165875049708709	0.87	0.283849475516541	0.0536433459532489	0.040323211082813	0.0193	0.0173	0.0163	0.0048	0.1724	0.0041	0.0034	0.0621	0.0014	0.0901	0.1732	0.0181	0.0053	0.1139	0.0194	0.0048	0.0035	0.0035	0.0017	0.0269	0.0238	0.0237	0.0654	0.0183	0.101	0.0025
6	rs2465868	161287333	0.99	0.165875049708709	0.87	0.283849475516541	0.0561591303228734	0.0374887469099659	0.0192	0.0173	0.0165	0.0048	0.1724	0.0041	0.0035	0.0621	0.0014	0.09	0.1729	0.0181	0.0055	0.114	0.0194	0.0048	0.0035	0.0036	0.0017	0.0269	0.0238	0.0237	0.0653	0.0183	0.1012	0.0025
6	rs77006206	161299114	0.99	0.165875049708709	0.87	0.283849475516541	0.0564612270787748	0.0378110296705107	0.019	0.0173	0.0167	0.0048	0.1725	0.0041	0.0035	0.0619	0.0014	0.0898	0.1727	0.018	0.0055	0.1142	0.0193	0.0048	0.0035	0.0037	0.0017	0.0269	0.0239	0.0237	0.0651	0.0184	0.101	0.0024
6	rs2465854	161310910	0.99	0.165875049708709	0.87	0.283849475516541	0.0550314932731736	0.0402124725363554	0.019	0.0173	0.0168	0.0048	0.1726	0.0041	0.0036	0.0618	0.0014	0.0898	0.1727	0.0181	0.0055	0.1143	0.0193	0.0048	0.0035	0.0037	0.0017	0.027	0.0239	0.0237	0.065	0.0184	0.1009	0.0024
6	rs74625856	161313619	0.99	0.165875049708709	0.87	0.283849475516541	0.0583511189932672	0.0345931221457709	0.0189	0.0172	0.0171	0.0048	0.1728	0.004	0.0036	0.062	0.0014	0.0898	0.1729	0.018	0.0054	0.1142	0.0191	0.0047	0.0035	0.0037	0.0017	0.0272	0.0239	0.0235	0.065	0.0183	0.101	0.0024
6	rs79182122	161314010	0.99	0.165875049708709	0.88	0.251609301083599	0.059504971910661	0.0345414593067033	0.0189	0.0172	0.0171	0.0048	0.1728	0.0039	0.0036	0.0621	0.0014	0.0898	0.1729	0.018	0.0054	0.1142	0.0191	0.0046	0.0034	0.0037	0.0017	0.0272	0.0239	0.0235	0.0651	0.0182	0.101	0.0024
6	rs1937475	161315724	0.99	0.165875049708709	0.87	0.283849475516541	0.0670045399760528	0.0363706320443255	0.0188	0.0171	0.0174	0.0048	0.1734	0.0037	0.0036	0.0623	0.0014	0.0898	0.1732	0.0179	0.0054	0.1139	0.0191	0.0045	0.0034	0.0037	0.0016	0.0275	0.0241	0.023	0.0653	0.0181	0.1008	0.0023
6	rs79622551	161326602	1	0.145626599290586	0.87	0.283849475516541	0.0647573248429754	0.0424531539189916	0.0189	0.0169	0.0176	0.0048	0.1738	0.0035	0.0036	0.0622	0.0014	0.0897	0.1736	0.0179	0.0051	0.1142	0.0189	0.0042	0.0033	0.0036	0.0016	0.0277	0.0241	0.023	0.0654	0.0179	0.1008	0.0022
6	rs117053814	161326977	1	0.145626599290586	0.87	0.283849475516541	0.0652262482702813	0.0434218664604836	0.0189	0.017	0.0176	0.0048	0.1738	0.0035	0.0036	0.0622	0.0014	0.0896	0.1737	0.0179	0.005	0.1142	0.0189	0.0042	0.0033	0.0036	0.0016	0.0277	0.0241	0.023	0.0654	0.0179	0.1008	0.0022
6	rs76098320	161328365	1	0.145626599290586	0.87	0.283849475516541	0.0648938647018805	0.0466222634313	0.0189	0.017	0.0176	0.0048	0.1739	0.0035	0.0036	0.0622	0.0014	0.0896	0.1737	0.0179	0.005	0.1143	0.0188	0.0042	0.0033	0.0036	0.0016	0.0277	0.0241	0.023	0.0654	0.0178	0.1008	0.0022
6	rs1247323	161330013	1	0.145626599290586	0.87	0.283849475516541	0.0642712235871345	0.0439386527055919	0.0189	0.017	0.0176	0.0047	0.174	0.0035	0.0035	0.0622	0.0014	0.0896	0.1738	0.0178	0.005	0.1143	0.0188	0.0042	0.0033	0.0036	0.0016	0.0277	0.0241	0.023	0.0654	0.0178	0.1008	0.0022
6	rs78538084	161330965	1	0.145626599290586	0.87	0.283849475516541	0.0641936706757753	0.0439962412285904	0.0189	0.017	0.0176	0.0047	0.174	0.0035	0.0036	0.0622	0.0014	0.0896	0.1738	0.0178	0.005	0.1143	0.0187	0.0042	0.0033	0.0036	0.0016	0.0277	0.0241	0.023	0.0654	0.0178	0.1008	0.0022
6	rs1247318	161333937	1	0.145626599290586	0.87	0.283849475516541	0.0641355463880078	0.0463271606423536	0.0189	0.0169	0.0176	0.0047	0.174	0.0035	0.0036	0.0622	0.0014	0.0896	0.1737	0.0178	0.005	0.1143	0.0187	0.0042	0.0033	0.0036	0.0016	0.0277	0.0241	0.023	0.0654	0.0178	0.1008	0.0022
6	rs11961006	161334562	1	0.145626599290586	0.87	0.283849475516541	0.0631527245673196	0.0540125712744071	0.019	0.0169	0.0176	0.0047	0.1741	0.0035	0.0036	0.0622	0.0014	0.0896	0.1738	0.0178	0.005	0.1143	0.0187	0.0042	0.0033	0.0036	0.0016	0.0277	0.0241	0.023	0.0654	0.0178	0.1008	0.0022
6	rs12204899	161342481	1	0.145626599290586	0.87	0.283849475516541	0.0649915088446931	0.06093606042113	0.019	0.0169	0.0177	0.0047	0.174	0.0035	0.0036	0.0622	0.0014	0.0895	0.1738	0.0178	0.005	0.1143	0.0187	0.0042	0.0033	0.0036	0.0016	0.0278	0.0242	0.023	0.0653	0.0178	0.1008	0.0022
6	rs79135559	161348669	1	0.145626599290586	0.87	0.283849475516541	0.0692410831920209	0.077798168634899	0.019	0.0169	0.0177	0.0047	0.1742	0.0035	0.0036	0.0621	0.0014	0.0894	0.1739	0.0178	0.005	0.1143	0.0187	0.0042	0.0033	0.0036	0.0016	0.0278	0.0242	0.023	0.0653	0.0178	0.1007	0.0021
6	rs7756550	161349326	1	0.145626599290586	0.87	0.283849475516541	0.0699357668180048	0.0720829389162697	0.019	0.0169	0.0177	0.0047	0.1742	0.0035	0.0036	0.0621	0.0014	0.0893	0.174	0.0178	0.005	0.1143	0.0187	0.0042	0.0033	0.0036	0.0016	0.0278	0.0242	0.023	0.0652	0.0177	0.1007	0.0021
6	rs11752957	161363705	1	0.145626599290586	0.87	0.283849475516541	0.0809038105469265	0.0693281128621609	0.019	0.0169	0.0177	0.0047	0.1742	0.0035	0.0036	0.062	0.0014	0.0891	0.1741	0.0179	0.005	0.1144	0.0186	0.0042	0.0033	0.0036	0.0016	0.0278	0.0242	0.0229	0.0652	0.0177	0.1006	0.0021
6	rs1247347	161366801	1.01	0.127260826833158	0.87	0.283849475516541	0.0541091953754793	0.0584363811717899	0.0194	0.0167	0.0179	0.0046	0.1745	0.0036	0.0039	0.0605	0.0012	0.0861	0.1751	0.0177	0.005	0.1176	0.0182	0.0043	0.0033	0.0037	0.0017	0.0282	0.024	0.0235	0.0663	0.0171	0.0995	0.0022
6	rs9458066	161368268	1.01	0.127260826833158	0.87	0.283849475516541	0.0538673073253026	0.101481579165474	0.0197	0.0164	0.018	0.0041	0.174	0.0031	0.0039	0.0576	0.001	0.0869	0.1784	0.0172	0.0048	0.1204	0.0181	0.0039	0.003	0.0036	0.0017	0.0286	0.0236	0.0231	0.0679	0.0165	0.0984	0.0019
6	rs809813	161372852	1.01	0.127260826833158	0.87	0.283849475516541	0.053402854925862	0.139234831209988	0.0198	0.0162	0.0181	0.004	0.1738	0.003	0.004	0.0565	9e-04	0.0873	0.1797	0.0171	0.0047	0.1214	0.018	0.0038	0.0029	0.0036	0.0018	0.0288	0.0235	0.0229	0.0684	0.0163	0.0979	0.0018
6	rs1247341	161374894	1.01	0.127260826833158	0.87	0.283849475516541	0.0516221704782474	0.1279051719469	0.0198	0.0162	0.018	0.004	0.1738	0.003	0.004	0.0567	9e-04	0.0873	0.1797	0.0171	0.0047	0.1214	0.018	0.0038	0.0028	0.0036	0.0018	0.0288	0.0235	0.0229	0.0684	0.0163	0.0979	0.0018
6	rs590884	161378192	1.01	0.127260826833158	0.87	0.283849475516541	0.0506393213072084	0.116937056920894	0.0198	0.0162	0.018	0.004	0.1737	0.003	0.004	0.0567	9e-04	0.0874	0.1798	0.0171	0.0047	0.1215	0.018	0.0038	0.0028	0.0036	0.0018	0.0287	0.0235	0.0229	0.0685	0.0163	0.0978	0.0018
6	rs632621	161381835	1.01	0.127260826833158	0.87	0.283849475516541	0.0535401897605693	0.1279051719469	0.0198	0.0162	0.018	0.0039	0.1737	0.003	0.004	0.0566	9e-04	0.0874	0.18	0.0171	0.0047	0.1215	0.0179	0.0038	0.0028	0.0036	0.0018	0.0287	0.0235	0.0229	0.0685	0.0163	0.0976	0.0018
6	rs36014276	161388012	1.01	0.127260826833158	0.88	0.251609301083599	0.0444735906125834	0.117023328175156	0.0198	0.0161	0.018	0.0038	0.1729	0.003	0.004	0.0561	9e-04	0.0881	0.1806	0.0171	0.0046	0.122	0.0178	0.0037	0.0028	0.0035	0.0017	0.0288	0.0235	0.0228	0.069	0.0164	0.0971	0.0018
6	rs73023847	161388212	1.01	0.127260826833158	0.88	0.251609301083599	0.044746995258853	0.118493618503065	0.0198	0.0161	0.018	0.0038	0.1729	0.003	0.004	0.0561	9e-04	0.0881	0.1806	0.0171	0.0046	0.122	0.0178	0.0037	0.0028	0.0035	0.0017	0.0288	0.0235	0.0228	0.069	0.0164	0.0971	0.0018
6	rs1123180	161394115	1.01	0.127260826833158	0.89	0.222038712392691	0.0428127263087599	0.12347371658038	0.0198	0.016	0.018	0.0038	0.1725	0.003	0.0041	0.0559	9e-04	0.0884	0.1808	0.0171	0.0046	0.1221	0.0179	0.0037	0.0028	0.0035	0.0018	0.0288	0.0235	0.0228	0.069	0.0164	0.097	0.0019
6	rs62438071	161414391	1	0.145626599290586	0.88	0.251609301083599	0.0433764557343354	0.158753877071578	0.0196	0.016	0.0179	0.004	0.1717	0.0033	0.0042	0.0553	9e-04	0.089	0.1813	0.0172	0.0044	0.1226	0.018	0.0039	0.003	0.0034	0.0017	0.0285	0.0234	0.0227	0.0686	0.0163	0.0972	0.0018
6	rs13206940	161417460	1	0.145626599290586	0.88	0.251609301083599	0.0420202861781895	0.164287752496347	0.0196	0.016	0.0179	0.0041	0.1716	0.0033	0.0042	0.0552	9e-04	0.0891	0.1814	0.0172	0.0044	0.1226	0.018	0.0039	0.0031	0.0034	0.0017	0.0285	0.0234	0.0227	0.0685	0.0163	0.0972	0.0018
6	rs117890897	161431207	1	0.145626599290586	0.88	0.251609301083599	0.0413820683790985	0.163994830110435	0.0196	0.016	0.018	0.0041	0.1714	0.0034	0.0042	0.0551	9e-04	0.0892	0.1815	0.0173	0.0044	0.1227	0.018	0.0039	0.0031	0.0034	0.0017	0.0285	0.0234	0.0228	0.0685	0.0163	0.0971	0.0018
6	rs75803286	161432466	1	0.145626599290586	0.88	0.251609301083599	0.0407933787537558	0.155197818379326	0.0196	0.016	0.018	0.0041	0.1714	0.0033	0.0042	0.055	9e-04	0.0891	0.1815	0.0172	0.0044	0.1228	0.018	0.0039	0.0031	0.0034	0.0017	0.0285	0.0234	0.0228	0.0685	0.0163	0.0971	0.0018
6	rs686392	161432984	1	0.145626599290586	0.88	0.251609301083599	0.0407648101529299	0.150532852689932	0.0196	0.016	0.018	0.0041	0.1714	0.0034	0.0042	0.055	9e-04	0.0891	0.1815	0.0173	0.0044	0.1228	0.018	0.0039	0.0031	0.0034	0.0017	0.0285	0.0234	0.0228	0.0685	0.0163	0.0971	0.0018
6	rs583856	161437775	1	0.145626599290586	0.88	0.251609301083599	0.0398859867422977	0.151480743441866	0.0196	0.016	0.018	0.0041	0.1714	0.0034	0.0041	0.055	9e-04	0.0891	0.1815	0.0173	0.0044	0.1228	0.018	0.0039	0.0031	0.0034	0.0017	0.0285	0.0234	0.0228	0.0685	0.0164	0.0971	0.0018
6	rs112496830	161445748	1	0.145626599290586	0.88	0.251609301083599	0.0395073806978509	0.147702035241836	0.0196	0.016	0.018	0.004	0.1715	0.0034	0.0041	0.055	9e-04	0.0891	0.1816	0.0173	0.0044	0.1228	0.018	0.0039	0.0031	0.0034	0.0017	0.0285	0.0234	0.0228	0.0684	0.0164	0.0971	0.0018
6	rs73024076	161450190	1	0.145626599290586	0.88	0.251609301083599	0.0375703871275341	0.136574902417033	0.0196	0.016	0.018	0.004	0.1715	0.0034	0.004	0.0549	9e-04	0.0892	0.1816	0.0173	0.0044	0.1227	0.0181	0.0039	0.0031	0.0034	0.0017	0.0286	0.0234	0.0228	0.0684	0.0164	0.0972	0.0018
6	rs9295134	161450528	1	0.145626599290586	0.89	0.222038712392691	0.0373413746177844	0.13675774220584	0.0196	0.016	0.018	0.004	0.1715	0.0034	0.004	0.0549	9e-04	0.0892	0.1816	0.0173	0.0044	0.1228	0.0181	0.0039	0.0031	0.0034	0.0017	0.0286	0.0234	0.0228	0.0684	0.0163	0.0972	0.0017
6	rs3798911	161465297	1	0.145626599290586	0.89	0.222038712392691	0.038235913409256	0.142655642474505	0.0196	0.016	0.018	0.004	0.1717	0.0034	0.0041	0.0547	9e-04	0.0892	0.1816	0.0173	0.0044	0.1226	0.0181	0.0039	0.0031	0.0034	0.0017	0.0285	0.0234	0.0228	0.0684	0.0163	0.0972	0.0017
6	rs4559074	161469774	1	0.145626599290586	0.9	0.195029827813683	0.0396893622108543	0.148266650591268	0.0195	0.016	0.018	0.004	0.1717	0.0034	0.0041	0.0547	9e-04	0.0893	0.1815	0.0173	0.0044	0.1226	0.0181	0.0039	0.0031	0.0034	0.0017	0.0285	0.0234	0.0228	0.0684	0.0163	0.0972	0.0017
6	rs76841061	161472028	1	0.145626599290586	0.9	0.195029827813683	0.0399845499139833	0.147984245880633	0.0195	0.016	0.018	0.004	0.1717	0.0034	0.0041	0.0547	9e-04	0.0893	0.1815	0.0173	0.0044	0.1226	0.0181	0.0039	0.0031	0.0034	0.0017	0.0285	0.0234	0.0228	0.0684	0.0163	0.0972	0.0017
6	rs9458111	161485880	1	0.145626599290586	0.9	0.195029827813683	0.0383590319460993	0.154241654170004	0.0195	0.016	0.0181	0.004	0.1718	0.0034	0.0041	0.0547	9e-04	0.0893	0.1813	0.0174	0.0043	0.1228	0.0181	0.0039	0.0031	0.0034	0.0016	0.0285	0.0234	0.0228	0.0684	0.0163	0.0972	0.0017
6	rs62435486	161486253	1	0.145626599290586	0.9	0.195029827813683	0.038235913409256	0.152811369324304	0.0195	0.016	0.0181	0.004	0.1718	0.0034	0.0041	0.0547	9e-04	0.0893	0.1813	0.0174	0.0043	0.1228	0.0181	0.0039	0.0031	0.0034	0.0016	0.0285	0.0234	0.0228	0.0684	0.0163	0.0972	0.0017
6	rs3757020	161490220	1	0.145626599290586	0.9	0.195029827813683	0.0347448691810973	0.151860496844653	0.0195	0.016	0.0183	0.004	0.1719	0.0034	0.0041	0.0546	9e-04	0.0895	0.1809	0.0176	0.0043	0.1229	0.0182	0.0039	0.0031	0.0033	0.0016	0.0285	0.0233	0.0229	0.0683	0.0163	0.0974	0.0017
6	rs13194157	161499493	1	0.145626599290586	0.9	0.195029827813683	0.033457584605875	0.158753877071578	0.0194	0.0159	0.0184	0.004	0.172	0.0034	0.0041	0.0546	8e-04	0.0896	0.1806	0.0176	0.0042	0.123	0.0183	0.0039	0.003	0.0033	0.0015	0.0285	0.0233	0.0229	0.0682	0.0163	0.0974	0.0017
6	rs9347479	161502094	1	0.145626599290586	0.91	0.170469891558667	0.0325325664812491	0.155102107123548	0.0194	0.0159	0.0184	0.004	0.172	0.0034	0.0041	0.0546	8e-04	0.0896	0.1806	0.0177	0.0042	0.123	0.0183	0.0039	0.003	0.0033	0.0015	0.0285	0.0234	0.0229	0.0682	0.0162	0.0975	0.0017
6	rs117189174	161502445	1	0.145626599290586	0.91	0.170469891558667	0.0323619007145031	0.158657391375239	0.0194	0.0159	0.0184	0.004	0.172	0.0034	0.0041	0.0546	8e-04	0.0897	0.1806	0.0177	0.0042	0.123	0.0183	0.0039	0.003	0.0033	0.0015	0.0285	0.0234	0.0229	0.0681	0.0162	0.0975	0.0017
6	rs73026059	161506839	1	0.145626599290586	0.91	0.170469891558667	0.0337323710276183	0.162143937391934	0.0194	0.0159	0.0184	0.004	0.172	0.0034	0.0041	0.0545	8e-04	0.0897	0.1805	0.0177	0.0042	0.123	0.0183	0.0039	0.003	0.0033	0.0015	0.0285	0.0233	0.0229	0.0682	0.0162	0.0974	0.0017
6	rs35533223	161508880	1	0.145626599290586	0.91	0.170469891558667	0.0339835402225725	0.162046727378136	0.0193	0.0159	0.0184	0.004	0.172	0.0034	0.0041	0.0545	8e-04	0.0897	0.1805	0.0177	0.0042	0.123	0.0183	0.0039	0.003	0.0033	0.0015	0.0285	0.0233	0.0229	0.0682	0.0162	0.0974	0.0017
6	rs55704622	161512446	1	0.145626599290586	0.91	0.170469891558667	0.0346171641043692	0.165461279592916	0.0193	0.0159	0.0184	0.004	0.1721	0.0034	0.0041	0.0545	8e-04	0.0897	0.1805	0.0177	0.0042	0.123	0.0183	0.0039	0.003	0.0033	0.0015	0.0285	0.0233	0.0229	0.0682	0.0162	0.0974	0.0017
6	rs55644026	161517918	1	0.145626599290586	0.91	0.170469891558667	0.0339206260206953	0.169492884817012	0.0193	0.0159	0.0184	0.004	0.1721	0.0034	0.0041	0.0545	8e-04	0.0898	0.1804	0.0178	0.0042	0.1231	0.0183	0.0039	0.003	0.0033	0.0015	0.0285	0.0233	0.0229	0.0682	0.0162	0.0974	0.0017
6	rs2293285	161550919	1	0.145626599290586	0.91	0.170469891558667	0.0253359209176513	0.149870600827366	0.0191	0.0156	0.019	0.004	0.1721	0.0037	0.0041	0.0541	0.001	0.0905	0.1793	0.0181	0.0039	0.1237	0.0186	0.0039	0.003	0.0036	0.0012	0.0285	0.0231	0.023	0.0681	0.0162	0.0968	0.0016
6	rs55754459	161551176	1	0.145626599290586	0.91	0.170469891558667	0.0269686385810247	0.158850383573588	0.0191	0.0155	0.019	0.004	0.1721	0.0037	0.0041	0.054	0.001	0.0907	0.1794	0.0182	0.0039	0.1239	0.0186	0.0039	0.003	0.0035	0.0012	0.0285	0.023	0.023	0.0681	0.0161	0.0967	0.0016
6	rs55666532	161551876	1.01	0.127260826833158	0.91	0.170469891558667	0.0270650577296152	0.178661746574528	0.019	0.0154	0.019	0.004	0.1722	0.0038	0.0042	0.0538	0.001	0.091	0.1794	0.0183	0.0038	0.1242	0.0186	0.0039	0.003	0.0035	0.0012	0.0285	0.0229	0.023	0.0681	0.0161	0.0965	0.0016
6	rs13201283	161554724	1.01	0.127260826833158	0.91	0.170469891558667	0.0286412270967895	0.173558279992957	0.0189	0.0154	0.019	0.004	0.1723	0.0039	0.0042	0.0536	9e-04	0.091	0.1795	0.0185	0.0037	0.1246	0.0186	0.0039	0.0031	0.0034	0.0011	0.0285	0.0227	0.0229	0.0683	0.016	0.0963	0.0015
6	rs41268551	161556852	1.01	0.127260826833158	0.92	0.14824156235026	0.0286077434468164	0.176654286745598	0.0189	0.0153	0.019	0.004	0.1722	0.0039	0.0042	0.0535	9e-04	0.0911	0.1794	0.0185	0.0037	0.1247	0.0186	0.0039	0.0031	0.0034	0.0011	0.0285	0.0227	0.0229	0.0683	0.016	0.0963	0.0015
6	rs118155311	161565180	1.01	0.127260826833158	0.92	0.14824156235026	0.0291242088896627	0.201772997176456	0.0188	0.0153	0.0188	0.0041	0.1723	0.004	0.0042	0.0532	9e-04	0.0911	0.1794	0.0187	0.0037	0.1251	0.0186	0.0039	0.0031	0.0034	0.0011	0.0286	0.0226	0.0228	0.0686	0.016	0.0961	0.0015
6	rs66683315	161566275	1.01	0.127260826833158	0.93	0.128223312274834	0.026659614673452	0.193653270935827	0.0188	0.0153	0.0188	0.0041	0.1723	0.004	0.0042	0.0533	9e-04	0.0911	0.1793	0.0187	0.0037	0.1252	0.0186	0.0039	0.0031	0.0034	0.0011	0.0286	0.0226	0.0228	0.0686	0.0159	0.096	0.0015
6	rs79213545	161566685	1.01	0.127260826833158	0.93	0.128223312274834	0.0262690086969852	0.201144429922278	0.0188	0.0153	0.0188	0.0041	0.1724	0.004	0.0042	0.0532	9e-04	0.0911	0.1792	0.0188	0.0037	0.1252	0.0186	0.0039	0.0031	0.0034	0.0011	0.0286	0.0226	0.0229	0.0687	0.0159	0.096	0.0015
6	rs2277091	161567333	1.01	0.127260826833158	0.93	0.128223312274834	0.0242874296266515	0.192826857139163	0.0187	0.0153	0.0188	0.0041	0.1723	0.004	0.0042	0.0532	9e-04	0.0911	0.1791	0.0188	0.0037	0.1252	0.0187	0.0039	0.0031	0.0034	0.0011	0.0286	0.0226	0.023	0.0687	0.0159	0.0961	0.0015
6	rs7775595	161576919	1	0.145626599290586	0.93	0.128223312274834	0.0151731035972716	0.137856661746976	0.0187	0.0152	0.019	0.0041	0.1706	0.0042	0.0042	0.0533	0.001	0.0907	0.1782	0.0191	0.0037	0.1252	0.0193	0.0038	0.0034	0.0033	0.001	0.0286	0.0228	0.0236	0.0693	0.016	0.0958	0.0017
6	rs73786014	161583663	1	0.145626599290586	0.93	0.128223312274834	0.0140688369957778	0.130951656068962	0.0187	0.0151	0.0191	0.0041	0.1701	0.0042	0.0042	0.0532	0.001	0.0906	0.1777	0.0191	0.0037	0.1255	0.0194	0.0038	0.0034	0.0032	0.001	0.0287	0.023	0.0236	0.0694	0.0161	0.0959	0.0018
6	rs117072647	161587755	1	0.145626599290586	0.93	0.128223312274834	0.0138764499109835	0.133661706529128	0.0186	0.015	0.0192	0.0041	0.1699	0.0042	0.0042	0.0531	0.001	0.0905	0.1775	0.0192	0.0038	0.1257	0.0195	0.0038	0.0034	0.0032	0.001	0.0287	0.0231	0.0237	0.0695	0.0162	0.096	0.0018
6	rs7775897	161601036	1	0.145626599290586	0.93	0.128223312274834	0.0134587935551964	0.140340967751042	0.0186	0.0147	0.0193	0.0041	0.1694	0.0043	0.0042	0.0529	0.001	0.0905	0.177	0.0193	0.0039	0.126	0.0196	0.0038	0.0035	0.0032	0.001	0.0288	0.0231	0.0237	0.0696	0.0162	0.0963	0.0018
6	rs78803662	161605265	1	0.145626599290586	0.93	0.128223312274834	0.0152578978776935	0.14958709986727	0.0185	0.0147	0.0193	0.0041	0.1687	0.0044	0.0043	0.0527	9e-04	0.0901	0.1762	0.0194	0.0039	0.1269	0.0198	0.0039	0.0035	0.0032	0.001	0.029	0.023	0.0238	0.0699	0.0162	0.0967	0.0018
6	rs2064720	161606717	1	0.145626599290586	0.93	0.128223312274834	0.0150185522496666	0.150154294629113	0.0185	0.0147	0.0193	0.0042	0.1685	0.0044	0.0043	0.0525	9e-04	0.0899	0.176	0.0192	0.0039	0.1274	0.0198	0.0039	0.0035	0.0032	0.001	0.0293	0.0229	0.0238	0.0702	0.016	0.0968	0.0018
6	rs78771139	161607130	1	0.145626599290586	0.93	0.128223312274834	0.0158904514153698	0.153287601628678	0.0185	0.0147	0.0193	0.0042	0.1685	0.0044	0.0042	0.0525	9e-04	0.0898	0.176	0.0192	0.0039	0.1275	0.0198	0.0039	0.0036	0.0032	0.001	0.0294	0.0229	0.0238	0.0702	0.0159	0.0968	0.0018
6	rs76779653	161608252	1	0.145626599290586	0.94	0.110289943288055	0.0165571491238514	0.166834099254973	0.0185	0.0147	0.0193	0.0042	0.1684	0.0044	0.0042	0.0524	9e-04	0.0898	0.1759	0.0192	0.0039	0.1276	0.0198	0.0039	0.0036	0.0031	0.001	0.0294	0.0228	0.0238	0.0703	0.0159	0.0969	0.0018
6	rs7769321	161619810	1.01	0.127260826833158	0.94	0.110289943288055	0.0170052155721096	0.171174460519214	0.0185	0.0147	0.0192	0.0042	0.1683	0.0045	0.0042	0.0522	9e-04	0.0897	0.1758	0.0192	0.0039	0.1278	0.0197	0.0039	0.0036	0.0031	0.001	0.0294	0.0228	0.0238	0.0704	0.016	0.0971	0.0018
6	rs77336937	161625708	1.01	0.127260826833158	0.94	0.110289943288055	0.0200634456627466	0.212344873480002	0.0184	0.0148	0.0192	0.0043	0.1682	0.0045	0.0041	0.0517	9e-04	0.0895	0.1752	0.0193	0.0038	0.1285	0.0198	0.0038	0.0037	0.003	0.001	0.0295	0.0228	0.0238	0.0709	0.016	0.0972	0.0019
6	rs11969362	161627060	1.01	0.127260826833158	0.95	0.0943132253134139	0.0193461585049881	0.223202115815338	0.0184	0.0148	0.0191	0.0043	0.1682	0.0045	0.0042	0.0516	9e-04	0.0895	0.1752	0.0193	0.0038	0.1286	0.0198	0.0039	0.0037	0.0029	0.001	0.0295	0.0228	0.0238	0.0707	0.016	0.0972	0.0019
6	rs9456641	161628111	1.01	0.127260826833158	0.97	0.0677063307338505	0.0195152226996216	0.222660463049279	0.0184	0.0148	0.0191	0.0043	0.1682	0.0045	0.0042	0.0516	9e-04	0.0895	0.1752	0.0193	0.0038	0.1286	0.0198	0.0039	0.0037	0.0029	0.001	0.0295	0.0228	0.0238	0.0707	0.016	0.0972	0.0019
6	rs74797747	161628660	1.01	0.127260826833158	0.96	0.0801626552665664	0.0202109264830421	0.238097650956508	0.0184	0.0148	0.0191	0.0043	0.1682	0.0045	0.0042	0.0516	9e-04	0.0896	0.1752	0.0193	0.0038	0.1286	0.0198	0.0039	0.0037	0.0029	0.001	0.0295	0.0228	0.0238	0.0707	0.016	0.0972	0.0019
6	rs116899688	161636239	1.01	0.127260826833158	0.95	0.0943132253134139	0.026342592732168	0.275603154425905	0.0184	0.0148	0.0191	0.0044	0.1681	0.0045	0.0042	0.0515	9e-04	0.0894	0.1752	0.0193	0.0038	0.1287	0.0198	0.0039	0.0037	0.0029	0.001	0.0296	0.0227	0.0238	0.0707	0.016	0.0972	0.0019
6	rs73017411	161641207	1.01	0.127260826833158	0.95	0.0943132253134139	0.0354531136425334	0.247451118130598	0.0185	0.0149	0.019	0.0045	0.168	0.0047	0.0042	0.0511	9e-04	0.0889	0.175	0.0195	0.0037	0.1289	0.0198	0.0039	0.0038	0.0029	0.001	0.0297	0.0225	0.0239	0.0708	0.016	0.0974	0.0019
6	rs62435551	161646049	1.01	0.127260826833158	0.95	0.0943132253134139	0.0530434741981606	0.222985403147802	0.0187	0.015	0.0187	0.0051	0.1673	0.0052	0.0044	0.0501	0.001	0.0878	0.1736	0.0202	0.0037	0.1295	0.02	0.0042	0.0042	0.0029	0.001	0.03	0.0222	0.0243	0.071	0.0158	0.0974	0.0021
6	rs62435552	161648285	1.01	0.127260826833158	0.95	0.0943132253134139	0.0578792885587148	0.250369401154829	0.0187	0.015	0.0186	0.0052	0.1674	0.0052	0.0045	0.05	0.001	0.0878	0.1736	0.0203	0.0037	0.1294	0.02	0.0042	0.0043	0.0029	0.001	0.03	0.0222	0.0241	0.0709	0.0158	0.0974	0.0021
6	rs7738367	161651368	1.01	0.127260826833158	0.95	0.0943132253134139	0.0599114395504477	0.243539869131469	0.0188	0.015	0.0186	0.0053	0.1673	0.0053	0.0046	0.0499	0.001	0.0877	0.1737	0.0203	0.0037	0.1295	0.02	0.0042	0.0043	0.0029	0.001	0.0301	0.0222	0.0239	0.0709	0.0158	0.0974	0.0021
6	rs3798939	161655357	1.01	0.127260826833158	0.95	0.0943132253134139	0.0607859511979033	0.248572250592162	0.0188	0.015	0.0186	0.0053	0.1673	0.0053	0.0046	0.0498	0.001	0.0876	0.1735	0.0204	0.0036	0.1294	0.02	0.0043	0.0043	0.0029	0.001	0.0301	0.0222	0.0239	0.071	0.0158	0.0974	0.0021
6	rs6455713	161658435	1.01	0.127260826833158	0.95	0.0943132253134139	0.0605432258613773	0.253637154796602	0.0188	0.0148	0.0187	0.0054	0.1666	0.0054	0.0047	0.0498	0.001	0.0875	0.1731	0.0212	0.0035	0.1292	0.0201	0.0043	0.0045	0.0029	0.001	0.0302	0.0222	0.024	0.0711	0.0158	0.0975	0.0022
6	rs75893573	161661485	1.01	0.127260826833158	0.95	0.0943132253134139	0.0718173560072792	0.2887917581057	0.019	0.0148	0.0188	0.0056	0.1655	0.0057	0.0049	0.0495	0.001	0.0871	0.1722	0.0213	0.0035	0.1291	0.0202	0.0045	0.0046	0.0029	0.001	0.0306	0.0222	0.0242	0.0711	0.0159	0.0976	0.0022
6	rs12197517	161666190	1.01	0.127260826833158	0.95	0.0943132253134139	0.0779218091050427	0.293268893540152	0.0192	0.0147	0.0189	0.0059	0.164	0.006	0.0052	0.0487	0.001	0.0866	0.1709	0.0216	0.0035	0.1292	0.0203	0.0048	0.005	0.003	0.0011	0.0313	0.0223	0.0246	0.0714	0.016	0.0978	0.0022
6	rs3757026	161666277	1.01	0.127260826833158	0.95	0.0943132253134139	0.0769146964487136	0.29138123765663	0.0192	0.0147	0.0189	0.006	0.164	0.006	0.0052	0.0487	0.001	0.0866	0.1709	0.0216	0.0035	0.1292	0.0203	0.0048	0.005	0.003	0.0011	0.0313	0.0223	0.0246	0.0714	0.016	0.0978	0.0022
6	rs1884480	161672443	1.01	0.127260826833158	0.96	0.0801626552665664	0.0782299982991545	0.291145540600557	0.0192	0.0147	0.0188	0.006	0.1636	0.0061	0.0053	0.0487	0.001	0.0866	0.1704	0.0218	0.0035	0.1291	0.0204	0.0049	0.005	0.003	0.0011	0.0316	0.0224	0.0248	0.0714	0.0161	0.0978	0.0022
6	rs3798943	161675491	1.01	0.127260826833158	0.96	0.0801626552665664	0.0745191741772101	0.310181480226413	0.0193	0.0147	0.0187	0.006	0.1634	0.0061	0.0052	0.0485	0.001	0.0866	0.1701	0.0219	0.0034	0.129	0.0205	0.0049	0.005	0.003	0.0011	0.0318	0.0224	0.0248	0.0714	0.0161	0.0979	0.0022
6	rs17628203	161682569	1.01	0.127260826833158	0.96	0.0801626552665664	0.067845158217361	0.272826513887828	0.0194	0.0148	0.0189	0.0059	0.1627	0.0062	0.005	0.0481	0.001	0.087	0.1692	0.0222	0.0034	0.1289	0.0202	0.005	0.0051	0.0029	0.0011	0.0322	0.0226	0.025	0.0713	0.0161	0.0984	0.0021
6	rs56765369	161684562	1.01	0.127260826833158	0.96	0.0801626552665664	0.0636139847938236	0.281415529870671	0.0194	0.0148	0.0187	0.0059	0.1626	0.0062	0.005	0.0485	0.001	0.0868	0.1691	0.0221	0.0034	0.1287	0.0203	0.0049	0.0051	0.0029	0.0011	0.0324	0.0227	0.0251	0.0712	0.016	0.0989	0.0021
6	rs71565800	161684645	1.01	0.127260826833158	0.96	0.0801626552665664	0.0655793997408295	0.289967923990191	0.0194	0.0148	0.0187	0.0059	0.1626	0.0062	0.005	0.0485	0.001	0.0868	0.1691	0.0221	0.0034	0.1287	0.0203	0.0049	0.0051	0.0029	0.0011	0.0324	0.0227	0.0251	0.0712	0.016	0.0989	0.0021
6	rs75534358	161686792	1.01	0.127260826833158	0.96	0.0801626552665664	0.0804541640066358	0.33631659980073	0.0193	0.0148	0.0188	0.006	0.1617	0.0064	0.0051	0.0487	0.0011	0.0864	0.1686	0.0222	0.0034	0.1286	0.0203	0.005	0.0052	0.003	0.0011	0.0326	0.0228	0.025	0.071	0.0161	0.0995	0.0022
6	rs3798951	161688163	1.01	0.127260826833158	0.96	0.0801626552665664	0.0833138191725159	0.295278565456403	0.0193	0.0148	0.0189	0.006	0.161	0.0065	0.0052	0.0489	0.0011	0.0862	0.1681	0.0223	0.0034	0.1284	0.0203	0.005	0.0053	0.003	0.0011	0.0327	0.0228	0.025	0.071	0.0162	0.1	0.0022
6	rs75986527	161689677	1.01	0.127260826833158	0.96	0.0801626552665664	0.0837275682592932	0.273635470644432	0.0193	0.0148	0.0189	0.0061	0.1605	0.0065	0.0052	0.049	0.0011	0.0861	0.1678	0.0223	0.0035	0.1283	0.0203	0.0051	0.0053	0.003	0.0011	0.0328	0.0229	0.0252	0.0709	0.0162	0.1003	0.0022
6	rs3798956	161692056	1.01	0.127260826833158	0.96	0.0801626552665664	0.0814002790778897	0.26294879905751	0.0193	0.0148	0.019	0.0061	0.1598	0.0067	0.0053	0.0491	0.0011	0.0859	0.1673	0.0224	0.0035	0.1281	0.0204	0.0052	0.0054	0.0029	0.0011	0.0329	0.0229	0.0253	0.0707	0.0162	0.1008	0.0022
6	rs3757033	161696163	1.02	0.110678017971113	0.95	0.0943132253134139	0.0821258925922967	0.303000622169218	0.0195	0.0149	0.0191	0.0064	0.1581	0.007	0.0055	0.0495	0.0012	0.0855	0.166	0.0224	0.0036	0.1282	0.0204	0.0055	0.0057	0.0029	0.0012	0.0332	0.023	0.0256	0.0703	0.0161	0.1017	0.0022
6	rs3757037	161697400	1.02	0.110678017971113	0.94	0.110289943288055	0.0829242579871079	0.326519445512793	0.0195	0.0148	0.0191	0.0064	0.1577	0.0071	0.0056	0.0495	0.0012	0.0856	0.1657	0.0224	0.0036	0.1282	0.0204	0.0056	0.0058	0.0029	0.0012	0.0333	0.023	0.0256	0.0703	0.0161	0.1017	0.0023
6	rs67133343	161701633	1.02	0.110678017971113	0.94	0.110289943288055	0.0764360158135708	0.312345494932485	0.0197	0.0149	0.0194	0.0068	0.1546	0.0077	0.0062	0.0499	0.0014	0.0849	0.1637	0.0229	0.0033	0.1282	0.0209	0.0063	0.0064	0.0025	0.0013	0.0336	0.0232	0.0263	0.0705	0.0165	0.1011	0.0024
6	rs374255	161702270	1.02	0.110678017971113	0.94	0.110289943288055	0.081355065120579	0.389981945165096	0.0196	0.015	0.0195	0.0069	0.1537	0.0078	0.0063	0.05	0.0015	0.0841	0.1632	0.023	0.0032	0.1285	0.021	0.0065	0.0065	0.0024	0.0014	0.0338	0.0236	0.0264	0.0706	0.0165	0.101	0.0024
6	rs11760160	161703885	1.03	0.0957762513390589	0.94	0.110289943288055	0.0223309745581804	0.218558000785268	0.0199	0.0156	0.0194	0.0067	0.1552	0.008	0.0065	0.0505	0.0017	0.0844	0.1552	0.0224	0.0034	0.1296	0.0208	0.007	0.0067	0.0025	0.0015	0.0339	0.0235	0.0273	0.0722	0.0172	0.1007	0.0025
6	rs375771	161706271	1.03	0.0957762513390589	0.94	0.110289943288055	0.00746871336189775	0.334350420088052	0.02	0.0162	0.0195	0.0065	0.1569	0.0083	0.0066	0.0508	0.0019	0.0849	0.1473	0.0217	0.0037	0.1302	0.0206	0.0075	0.007	0.0026	0.0017	0.0337	0.0236	0.0283	0.0739	0.0178	0.1004	0.0025
6	rs9365262	161707347	1.03	0.0957762513390589	0.94	0.110289943288055	0.00644088291630682	0.297766816158571	0.02	0.0162	0.0195	0.0065	0.157	0.0083	0.0065	0.0508	0.0019	0.0849	0.1472	0.0217	0.0036	0.1304	0.0206	0.0075	0.007	0.0025	0.0017	0.0337	0.0236	0.0283	0.074	0.0178	0.1004	0.0025
6	rs1077281	161707465	1.03	0.0957762513390589	0.94	0.110289943288055	0.00660850762033289	0.303477778828455	0.02	0.0162	0.0195	0.0065	0.157	0.0082	0.0064	0.0508	0.0019	0.0849	0.1474	0.0217	0.0036	0.1305	0.0206	0.0075	0.007	0.0025	0.0017	0.0337	0.0236	0.0283	0.074	0.0178	0.1003	0.0025
6	rs7757881	161711361	1.03	0.0957762513390589	0.94	0.110289943288055	0.00480285170151036	0.273635470644432	0.02	0.0163	0.0191	0.0066	0.157	0.0082	0.0064	0.0508	0.0019	0.0854	0.1473	0.0217	0.0036	0.1302	0.0207	0.0075	0.0071	0.0025	0.0017	0.0337	0.0237	0.0285	0.0739	0.0179	0.1	0.0025
6	rs1080085	161712035	1.03	0.0957762513390589	0.94	0.110289943288055	0.00476188945608587	0.281882125692061	0.0201	0.0163	0.019	0.0066	0.1571	0.0082	0.0064	0.051	0.0019	0.0854	0.1473	0.0216	0.0037	0.1304	0.0206	0.0075	0.007	0.0025	0.0017	0.0337	0.0237	0.0285	0.0741	0.0178	0.0996	0.0025
6	rs9347486	161712880	1.03	0.0957762513390589	0.94	0.110289943288055	0.00571171052893901	0.342482411609267	0.0201	0.0163	0.0192	0.0066	0.1573	0.0082	0.0064	0.0509	0.0019	0.0855	0.1472	0.0216	0.0037	0.1303	0.0205	0.0075	0.007	0.0025	0.0017	0.0337	0.0237	0.0286	0.0741	0.0178	0.0995	0.0025
6	rs71565801	161716160	1.03	0.0957762513390589	0.94	0.110289943288055	0.0151731035972716	0.492827923171108	0.0201	0.0163	0.0192	0.0065	0.1575	0.0082	0.0064	0.0509	0.0019	0.0856	0.1468	0.0217	0.0037	0.1305	0.0205	0.0075	0.007	0.0025	0.0017	0.0337	0.0238	0.0286	0.074	0.0177	0.099	0.0025
6	rs12194934	161720023	1.03	0.0957762513390589	0.94	0.110289943288055	0.014948687631601	0.474890495003461	0.02	0.0164	0.0193	0.0065	0.1575	0.0082	0.0064	0.051	0.0019	0.0856	0.1465	0.0217	0.0037	0.1305	0.0204	0.0075	0.0069	0.0025	0.0017	0.0337	0.0239	0.0286	0.074	0.0177	0.0989	0.0025
6	rs11758285	161723705	1.03	0.0957762513390589	0.94	0.110289943288055	0.000551681883022989	0.124178823883261	0.0195	0.0185	0.0212	0.006	0.1595	0.0078	0.0065	0.0516	0.0017	0.0896	0.1351	0.022	0.0039	0.1286	0.0211	0.0076	0.0068	0.0027	0.0017	0.0341	0.0255	0.0299	0.0747	0.0186	0.0974	0.0022
6	rs80121787	161724214	1.03	0.0957762513390589	0.94	0.110289943288055	0.000976887350984792	0.119361731469192	0.0196	0.0187	0.0212	0.0057	0.1597	0.0075	0.0063	0.0516	0.0017	0.0904	0.1345	0.0223	0.004	0.1283	0.021	0.0075	0.0066	0.0028	0.0017	0.034	0.0257	0.0299	0.0751	0.0188	0.0972	0.0021
6	rs6455717	161725801	1.03	0.0957762513390589	0.94	0.110289943288055	0.000293262035381002	0.0897543985335138	0.0196	0.0191	0.0213	0.0052	0.1599	0.0072	0.0062	0.0518	0.0016	0.092	0.1333	0.0227	0.0041	0.1274	0.0208	0.007	0.0063	0.0027	0.0018	0.0338	0.0261	0.03	0.0759	0.0193	0.0966	0.002
6	rs80060024	161732489	1.03	0.0957762513390589	0.94	0.110289943288055	0.000808302280992747	0.12462027839919	0.0197	0.0194	0.0211	0.0049	0.1613	0.0069	0.0062	0.052	0.0016	0.0921	0.1326	0.0222	0.0042	0.1273	0.0209	0.0067	0.006	0.0027	0.0018	0.0341	0.0262	0.03	0.0761	0.0192	0.0966	0.002
6	rs78534075	161740021	1.03	0.0957762513390589	0.94	0.110289943288055	0.000284388007738938	0.0984766776535603	0.0197	0.0194	0.0211	0.0049	0.1614	0.0068	0.0061	0.0521	0.0016	0.0921	0.1329	0.0222	0.0042	0.1269	0.0209	0.0067	0.006	0.0027	0.0018	0.0341	0.0263	0.03	0.0761	0.0192	0.0965	0.002
6	rs12664801	161740400	1.03	0.0957762513390589	0.94	0.110289943288055	0.00028293123185505	0.0969473785145671	0.0197	0.0194	0.0211	0.0049	0.1614	0.0068	0.0061	0.0521	0.0016	0.0922	0.133	0.0222	0.0042	0.1269	0.0209	0.0067	0.006	0.0027	0.0018	0.0341	0.0263	0.03	0.0761	0.0192	0.0965	0.002
6	rs9458202	161741442	1.03	0.0957762513390589	0.94	0.110289943288055	0.00028702613223879	0.100665969971369	0.0197	0.0194	0.0211	0.0049	0.1615	0.0068	0.0061	0.0521	0.0016	0.0921	0.133	0.0221	0.0042	0.127	0.0209	0.0067	0.006	0.0027	0.0018	0.034	0.0263	0.03	0.0761	0.0192	0.0965	0.002
6	rs9365281	161751279	1.03	0.0957762513390589	0.94	0.110289943288055	0.000418054679524045	0.0887448420242595	0.0197	0.0195	0.0211	0.0048	0.1615	0.0067	0.006	0.0522	0.0017	0.0921	0.1331	0.0221	0.0042	0.1268	0.021	0.0066	0.0058	0.0028	0.0018	0.0341	0.0264	0.03	0.0757	0.0193	0.0969	0.002
6	rs1407212	161758640	1.04	0.0824519171540817	0.94	0.110289943288055	0.00125428315386625	0.0469181924348077	0.0197	0.0202	0.0213	0.0043	0.1638	0.0059	0.0054	0.0526	0.0018	0.0938	0.1313	0.0218	0.0044	0.1253	0.0212	0.006	0.0052	0.0028	0.002	0.0351	0.0262	0.0294	0.0759	0.0194	0.097	0.0021
6	rs6455723	161761276	1.04	0.0824519171540817	0.94	0.110289943288055	0.00098015631747462	0.0366885226314839	0.0197	0.0202	0.0213	0.0043	0.1639	0.0059	0.0053	0.0526	0.0018	0.0938	0.1312	0.0218	0.0044	0.1252	0.0212	0.006	0.0052	0.0028	0.002	0.0352	0.0262	0.0294	0.0759	0.0194	0.0971	0.0021
6	rs73021246	161767324	1.04	0.0824519171540817	0.94	0.110289943288055	0.000911823518711147	0.0267383323651783	0.0196	0.0203	0.0213	0.0042	0.1647	0.0057	0.0052	0.0527	0.0017	0.094	0.131	0.0218	0.0043	0.125	0.0213	0.0059	0.005	0.0028	0.0019	0.0353	0.0262	0.0293	0.0762	0.0194	0.097	0.002
6	rs71653628	161770811	1.04	0.0824519171540817	0.94	0.110289943288055	0.00129384852016371	0.0372745871565711	0.0195	0.0203	0.0213	0.0042	0.1651	0.0057	0.0052	0.0527	0.0016	0.094	0.131	0.0218	0.0043	0.1249	0.0213	0.0058	0.0049	0.0028	0.0019	0.0353	0.0261	0.0292	0.0763	0.0194	0.097	0.002
6	rs78044257	161775288	1.04	0.0824519171540817	0.94	0.110289943288055	0.00168891116092223	0.0448059960137216	0.0195	0.0204	0.0213	0.0041	0.1656	0.0056	0.0051	0.0528	0.0015	0.0941	0.131	0.0218	0.0043	0.1247	0.0213	0.0058	0.0048	0.0028	0.0019	0.0354	0.0261	0.0292	0.0766	0.0194	0.097	0.002
6	rs116989098	161777500	1.04	0.0824519171540817	0.94	0.110289943288055	0.00114147710494405	0.0327556241814075	0.0194	0.0204	0.0213	0.0041	0.1659	0.0055	0.0051	0.0528	0.0015	0.0941	0.131	0.0219	0.0043	0.1247	0.0213	0.0057	0.0047	0.0028	0.0018	0.0354	0.0261	0.0291	0.0767	0.0194	0.097	0.002
6	rs73021251	161777720	1.04	0.0824519171540817	0.94	0.110289943288055	0.00122354383745874	0.0297963357880914	0.0194	0.0204	0.0213	0.0041	0.1659	0.0055	0.0051	0.0528	0.0015	0.0941	0.131	0.0219	0.0043	0.1247	0.0213	0.0057	0.0047	0.0028	0.0018	0.0354	0.0261	0.0291	0.0767	0.0194	0.097	0.002
6	rs73021253	161779092	1.04	0.0824519171540817	0.93	0.128223312274834	0.0011267182670414	0.030134880034563	0.0194	0.0204	0.0213	0.0041	0.1661	0.0055	0.0051	0.0528	0.0014	0.0942	0.1309	0.0219	0.0043	0.1246	0.0213	0.0057	0.0047	0.0028	0.0018	0.0354	0.0261	0.0291	0.0768	0.0194	0.097	0.0019
6	rs11754481	161780470	1.04	0.0824519171540817	0.93	0.128223312274834	0.00164222774520484	0.0535093889511163	0.0194	0.0204	0.0213	0.004	0.1661	0.0055	0.005	0.0528	0.0014	0.0942	0.1309	0.0219	0.0043	0.1244	0.0213	0.0057	0.0047	0.0028	0.0018	0.0354	0.0261	0.0291	0.0768	0.0194	0.097	0.002
6	rs1801334	161781225	1.04	0.0824519171540817	0.93	0.128223312274834	0.00295489402422038	0.0749543415105019	0.0194	0.0204	0.0213	0.004	0.1661	0.0055	0.005	0.0528	0.0015	0.0943	0.1308	0.022	0.0043	0.1242	0.0213	0.0057	0.0046	0.0028	0.0019	0.0354	0.026	0.0291	0.0767	0.0194	0.0971	0.002
6	rs13207820	161791655	1.05	0.0706003084525404	0.93	0.128223312274834	0.00691479830272009	0.0955072512731851	0.0202	0.0203	0.0212	0.0041	0.1655	0.0053	0.0049	0.0528	0.0016	0.0955	0.1303	0.0227	0.0044	0.1229	0.0217	0.0056	0.0045	0.0027	0.0022	0.0355	0.0256	0.0292	0.0757	0.0197	0.0975	0.0021
6	rs6907632	161797149	1.05	0.0706003084525404	0.93	0.128223312274834	0.00600992192816606	0.109356351537263	0.0211	0.0205	0.0212	0.0042	0.1645	0.0052	0.0048	0.0528	0.0019	0.0961	0.1295	0.0233	0.0044	0.122	0.0219	0.0056	0.0046	0.0028	0.0025	0.0354	0.0253	0.0293	0.0749	0.0199	0.0978	0.0022
6	rs9347501	161801021	1.06	0.0601162778244188	0.93	0.128223312274834	0.00596808710360002	0.123649852477956	0.0214	0.0205	0.021	0.0043	0.1643	0.0052	0.0048	0.053	0.0021	0.0958	0.1295	0.0234	0.0045	0.1215	0.022	0.0055	0.0046	0.0028	0.0027	0.0355	0.0252	0.0294	0.0746	0.02	0.0979	0.0024
6	rs75786741	161801043	1.06	0.0601162778244188	0.93	0.128223312274834	0.00589197660568173	0.124090603306848	0.0214	0.0205	0.021	0.0043	0.1643	0.0052	0.0049	0.053	0.0021	0.0959	0.1295	0.0234	0.0045	0.1215	0.022	0.0055	0.0046	0.0028	0.0027	0.0355	0.0252	0.0293	0.0746	0.0199	0.0978	0.0024
6	rs1801582	161807855	1.06	0.0601162778244188	0.93	0.128223312274834	0.00443291032675665	0.156347993447435	0.0215	0.0205	0.021	0.0043	0.1642	0.0052	0.0049	0.053	0.0021	0.0959	0.1294	0.0235	0.0045	0.1213	0.022	0.0055	0.0046	0.0028	0.0027	0.0354	0.0252	0.0293	0.0746	0.02	0.0979	0.0024
6	rs73021293	161810543	1.06	0.0601162778244188	0.93	0.128223312274834	0.00343985904367706	0.134933388472316	0.0215	0.0205	0.0211	0.0043	0.1641	0.0052	0.0049	0.0531	0.0021	0.096	0.1294	0.0234	0.0045	0.1213	0.0221	0.0055	0.0046	0.0028	0.0027	0.0354	0.0252	0.0294	0.0745	0.02	0.098	0.0024
6	rs62435890	161810721	1.06	0.0601162778244188	0.93	0.128223312274834	0.00342858774450076	0.133299183761974	0.0215	0.0206	0.0211	0.0043	0.1641	0.0052	0.0049	0.0531	0.0021	0.096	0.1294	0.0234	0.0045	0.1212	0.0221	0.0055	0.0046	0.0028	0.0027	0.0354	0.0252	0.0294	0.0745	0.02	0.0979	0.0024
6	rs4131770	161810908	1.06	0.0601162778244188	0.93	0.128223312274834	0.00338379487693018	0.133752393892403	0.0215	0.0206	0.0211	0.0043	0.1641	0.0052	0.0049	0.053	0.0021	0.096	0.1294	0.0234	0.0045	0.1213	0.0221	0.0055	0.0046	0.0028	0.0027	0.0354	0.0252	0.0294	0.0745	0.02	0.0979	0.0024
6	rs10455880	161812932	1.06	0.0601162778244188	0.93	0.128223312274834	0.00535126101421836	0.152335667449292	0.0215	0.0206	0.0211	0.0043	0.1641	0.0052	0.0049	0.053	0.0021	0.0959	0.1294	0.0234	0.0045	0.1212	0.0221	0.0055	0.0046	0.0028	0.0027	0.0354	0.0252	0.0294	0.0745	0.02	0.0979	0.0024
6	rs12210160	161814907	1.06	0.0601162778244188	0.93	0.128223312274834	0.00637842023000351	0.161755220868962	0.0215	0.0206	0.0211	0.0044	0.164	0.0053	0.0049	0.053	0.0021	0.0959	0.1294	0.0234	0.0045	0.1212	0.0222	0.0055	0.0046	0.0028	0.0027	0.0354	0.0252	0.0294	0.0745	0.02	0.098	0.0024
6	rs3924680	161815583	1.06	0.0601162778244188	0.93	0.128223312274834	0.0117874034839693	0.213411883311543	0.0214	0.0207	0.0211	0.0044	0.1639	0.0053	0.0049	0.053	0.0021	0.096	0.1293	0.0234	0.0045	0.1211	0.0222	0.0055	0.0046	0.0029	0.0027	0.0353	0.0252	0.0294	0.0744	0.02	0.0979	0.0024
6	rs73023220	161825563	1.06	0.0601162778244188	0.93	0.128223312274834	0.0367132538537748	0.244990302826352	0.0216	0.0207	0.0211	0.0044	0.1635	0.0053	0.005	0.0531	0.0023	0.0961	0.1289	0.0232	0.0048	0.1202	0.0224	0.0056	0.0046	0.003	0.0029	0.0352	0.0251	0.0295	0.0741	0.0202	0.098	0.0025
6	rs7770643	161834380	1.06	0.0601162778244188	0.93	0.128223312274834	0.0579336007026773	0.276066770175467	0.0217	0.0206	0.0211	0.0045	0.1631	0.0054	0.0052	0.0532	0.0025	0.0962	0.1285	0.0233	0.005	0.1192	0.0226	0.0056	0.0047	0.0031	0.0031	0.0351	0.0251	0.0296	0.0739	0.0204	0.0982	0.0026
6	rs6455726	161839163	1.06	0.0601162778244188	0.93	0.128223312274834	0.111121315039576	0.345205609135488	0.022	0.0205	0.0212	0.0045	0.1627	0.0055	0.0053	0.0534	0.0027	0.0964	0.1285	0.0232	0.0055	0.1175	0.0226	0.0058	0.0048	0.0032	0.0033	0.0349	0.025	0.0298	0.0737	0.0206	0.0979	0.0027
6	rs4709517	161839781	1.06	0.0601162778244188	0.93	0.128223312274834	0.110709266035742	0.369357607049417	0.022	0.0205	0.021	0.0046	0.1621	0.0056	0.0053	0.0536	0.0027	0.0962	0.1283	0.0232	0.0055	0.1171	0.0229	0.0058	0.0049	0.0032	0.0033	0.0349	0.0249	0.0298	0.0743	0.0207	0.0981	0.0028
6	rs7745681	161840889	1.07	0.0508949488002241	0.93	0.128223312274834	0.214667054054199	0.459136845881945	0.0222	0.0204	0.021	0.0045	0.1616	0.0056	0.0053	0.0537	0.0028	0.0966	0.1284	0.0232	0.0055	0.1169	0.0229	0.0059	0.005	0.0032	0.0033	0.0348	0.0242	0.0299	0.0742	0.0208	0.0981	0.0028
6	rs75423211	161847113	1.08	0.0428324673547855	0.93	0.128223312274834	0.123953276184662	0.339765456616193	0.025	0.0179	0.0214	0.0046	0.1688	0.0058	0.0052	0.0552	0.0033	0.0991	0.1286	0.0224	0.0057	0.1121	0.023	0.0056	0.006	0.0038	0.0032	0.0348	0.0215	0.03	0.0729	0.0212	0.0927	0.0033
6	rs9347508	161850337	1.07	0.0508949488002241	0.93	0.128223312274834	0.499785941506253	0.664965052065186	0.0259	0.017	0.0217	0.0046	0.1711	0.0058	0.0052	0.0552	0.0035	0.0999	0.129	0.0217	0.006	0.1105	0.0231	0.0055	0.0064	0.0039	0.0031	0.0348	0.0205	0.03	0.0733	0.0214	0.0903	0.0035
6	rs9347509	161853203	1.06	0.0601162778244188	0.92	0.14824156235026	0.324245762310591	0.702940998340977	0.0261	0.0169	0.0217	0.0044	0.1714	0.0058	0.0052	0.0553	0.0036	0.1002	0.129	0.0216	0.006	0.1102	0.0231	0.0054	0.0065	0.004	0.0031	0.0348	0.0204	0.0299	0.0736	0.0213	0.0898	0.0035
6	rs12661014	161856132	1.06	0.0601162778244188	0.92	0.14824156235026	0.209951073191156	0.618513107593303	0.0258	0.0168	0.0216	0.0042	0.1717	0.006	0.0051	0.0558	0.0036	0.1003	0.1291	0.0215	0.006	0.1102	0.0231	0.0054	0.0064	0.004	0.0032	0.0349	0.0202	0.0299	0.0738	0.0213	0.0903	0.0035
6	rs77595207	161858851	1.06	0.0601162778244188	0.91	0.170469891558667	0.227237723418818	0.576700166687637	0.0257	0.0168	0.0216	0.0041	0.1717	0.006	0.0051	0.0558	0.0035	0.1004	0.1292	0.0214	0.006	0.1104	0.0231	0.0054	0.0064	0.0041	0.0031	0.0349	0.0199	0.0299	0.0736	0.0215	0.0904	0.0035
6	rs10806745	161863075	1.06	0.0601162778244188	0.91	0.170469891558667	0.101596115230466	0.428845307047867	0.0255	0.0169	0.0217	0.0041	0.1716	0.0061	0.0051	0.0557	0.0035	0.1006	0.1295	0.0213	0.0059	0.1107	0.0231	0.0054	0.0064	0.0042	0.0031	0.035	0.0193	0.0298	0.0735	0.0218	0.0906	0.0034
6	rs9458257	161863950	1.06	0.0601162778244188	0.91	0.170469891558667	0.105092730982076	0.405587594281365	0.0254	0.017	0.0217	0.0041	0.1716	0.0061	0.0051	0.0557	0.0035	0.1005	0.1298	0.0212	0.0059	0.1107	0.0231	0.0054	0.0067	0.0041	0.0031	0.0349	0.0193	0.0296	0.0734	0.0218	0.0905	0.0034
6	rs78224461	161864017	1.06	0.0601162778244188	0.91	0.170469891558667	0.105411842327983	0.403125993137984	0.0254	0.017	0.0217	0.0041	0.1716	0.0061	0.0051	0.0557	0.0035	0.1004	0.1298	0.0212	0.0059	0.1107	0.0231	0.0054	0.0067	0.0041	0.0031	0.0349	0.0193	0.0296	0.0734	0.0218	0.0905	0.0034
6	rs13209308	161867457	1.06	0.0601162778244188	0.91	0.170469891558667	0.0935085783966169	0.315117118608855	0.0252	0.0171	0.0218	0.004	0.1714	0.0061	0.0051	0.056	0.0035	0.1003	0.1305	0.021	0.0059	0.111	0.023	0.0054	0.0067	0.004	0.0031	0.0349	0.0193	0.0295	0.0734	0.022	0.0904	0.0033
6	rs13207204	161869315	1.06	0.0601162778244188	0.91	0.170469891558667	0.0669049227813051	0.247115092261109	0.0251	0.0172	0.022	0.0039	0.1713	0.0062	0.005	0.0562	0.0034	0.1003	0.1311	0.0209	0.0058	0.1112	0.0228	0.0054	0.0067	0.004	0.0031	0.0348	0.0195	0.0292	0.0733	0.0219	0.0905	0.0033
6	rs62436576	161870435	1.06	0.0601162778244188	0.91	0.170469891558667	0.0606365057528239	0.225481738887739	0.0251	0.0171	0.0222	0.0038	0.1714	0.0061	0.005	0.0565	0.0033	0.1001	0.1319	0.0208	0.0057	0.1119	0.0226	0.0054	0.0066	0.0038	0.003	0.0347	0.0197	0.0288	0.0733	0.0217	0.0902	0.0032
6	rs11966738	161870720	1.06	0.0601162778244188	0.91	0.170469891558667	0.0782079588118062	0.231487736252763	0.0252	0.017	0.0223	0.0037	0.1717	0.0062	0.005	0.0566	0.0032	0.1	0.1325	0.0208	0.0056	0.112	0.0223	0.0054	0.0066	0.0037	0.0029	0.0347	0.0198	0.0285	0.0732	0.0217	0.0901	0.0031
6	rs75669626	161870944	1.06	0.0601162778244188	0.91	0.170469891558667	0.0992204484311154	0.271441454797163	0.0252	0.0169	0.0223	0.0037	0.1719	0.0062	0.005	0.0565	0.0031	0.1001	0.133	0.0206	0.0058	0.1121	0.0221	0.0054	0.0065	0.0037	0.0027	0.0348	0.0199	0.0283	0.0731	0.0217	0.0901	0.0031
6	rs9456674	161871513	1.07	0.0508949488002241	0.91	0.170469891558667	0.0601896281273636	0.220066526812829	0.0252	0.0166	0.0223	0.0036	0.1722	0.0062	0.0049	0.057	0.0029	0.1003	0.1342	0.0204	0.0056	0.1125	0.0217	0.0054	0.0065	0.0035	0.0023	0.035	0.02	0.028	0.073	0.0214	0.0902	0.003
6	rs61302486	161873400	1.07	0.0508949488002241	0.91	0.170469891558667	0.0364217711583869	0.165853107349619	0.0252	0.0165	0.0224	0.0034	0.1725	0.0061	0.0048	0.0582	0.0024	0.1008	0.1368	0.02	0.0051	0.1129	0.021	0.0053	0.0064	0.0033	0.002	0.0357	0.0202	0.0273	0.0721	0.0206	0.0901	0.0028
6	rs60472571	161873804	1.07	0.0508949488002241	0.91	0.170469891558667	0.0358697683614445	0.175353651080667	0.0252	0.0165	0.0224	0.0034	0.1727	0.0061	0.0048	0.0583	0.0024	0.1009	0.137	0.02	0.0051	0.1129	0.0209	0.0052	0.0063	0.0033	0.002	0.0357	0.0202	0.0272	0.072	0.0206	0.0901	0.0028
6	Affx-28092203	161881122	1.07	0.0508949488002241	0.91	0.170469891558667	0.0410654664552054	0.149965144010172	0.0254	0.0162	0.0228	0.0031	0.1737	0.0061	0.0047	0.06	0.0018	0.1012	0.1392	0.0196	0.0043	0.1139	0.0198	0.0048	0.0058	0.0028	0.0017	0.0364	0.0209	0.0261	0.0717	0.0197	0.0899	0.0024
6	rs9346856	161882221	1.07	0.0508949488002241	0.91	0.170469891558667	0.0910839475766878	0.255106344637183	0.0254	0.0158	0.0229	0.003	0.1748	0.0061	0.0046	0.0607	0.0015	0.1016	0.1407	0.0193	0.004	0.1143	0.019	0.0046	0.0055	0.0024	0.0014	0.0368	0.0211	0.0256	0.0715	0.0192	0.09	0.0021
6	rs1886237	161884630	1.06	0.0601162778244188	0.9	0.195029827813683	0.0307952430441169	0.250706823069228	0.0254	0.0156	0.023	0.0028	0.1759	0.006	0.0046	0.0613	0.0012	0.1019	0.1418	0.0191	0.0038	0.1146	0.0184	0.0044	0.0053	0.0021	0.0012	0.037	0.0214	0.0252	0.0715	0.0189	0.0901	0.0019
6	rs16892547	161886037	1.06	0.0601162778244188	0.89	0.222038712392691	0.0254794905393536	0.187893636225069	0.0258	0.0156	0.023	0.0028	0.1758	0.006	0.0045	0.0613	0.001	0.102	0.1419	0.0191	0.0037	0.1149	0.0182	0.0043	0.0053	0.0021	0.0012	0.0369	0.0214	0.0252	0.0715	0.0188	0.0902	0.0019
6	rs718319	161887625	1.06	0.0601162778244188	0.89	0.222038712392691	0.0198737492140576	0.148360828589878	0.0257	0.0156	0.023	0.0028	0.1757	0.006	0.0045	0.061	0.001	0.102	0.142	0.0191	0.0035	0.1151	0.0181	0.0043	0.0052	0.0021	0.0012	0.037	0.0214	0.0251	0.0714	0.0187	0.0909	0.0018
6	rs73589745	161891028	1.06	0.0601162778244188	0.89	0.222038712392691	0.0239023753195035	0.178159147164241	0.026	0.0155	0.023	0.0025	0.1774	0.0056	0.0043	0.0622	8e-04	0.102	0.1428	0.019	0.0035	0.1159	0.0163	0.0041	0.0047	0.0016	9e-04	0.0378	0.0219	0.0242	0.0715	0.0174	0.0924	0.0015
6	rs9458273	161891198	1.06	0.0601162778244188	0.89	0.222038712392691	0.0150605866988143	0.112059669825211	0.026	0.0155	0.023	0.0025	0.1775	0.0056	0.0043	0.0622	9e-04	0.102	0.1428	0.019	0.0035	0.1159	0.0162	0.0041	0.0047	0.0016	9e-04	0.0379	0.0219	0.0242	0.0715	0.0173	0.0925	0.0015
6	rs9458274	161891485	1.06	0.0601162778244188	0.89	0.222038712392691	0.0192452327614783	0.130951656068962	0.026	0.0155	0.023	0.0024	0.1776	0.0056	0.0042	0.0622	9e-04	0.102	0.1429	0.019	0.0035	0.116	0.0161	0.0041	0.0046	0.0016	9e-04	0.038	0.0219	0.0242	0.0715	0.0173	0.0924	0.0015
6	rs73589766	161896230	1.06	0.0601162778244188	0.89	0.222038712392691	0.02248091376471	0.139050785882114	0.0258	0.0154	0.023	0.0023	0.1779	0.0056	0.0042	0.0625	9e-04	0.1022	0.1433	0.0189	0.0035	0.1164	0.0158	0.004	0.0045	0.0014	8e-04	0.0384	0.0219	0.024	0.0715	0.0171	0.0919	0.0014
6	rs9456676	161899244	1.06	0.0601162778244188	0.89	0.222038712392691	0.0183378568826874	0.120319413142363	0.0257	0.0154	0.0229	0.0022	0.1783	0.0055	0.0042	0.0626	9e-04	0.1023	0.1439	0.019	0.0034	0.1167	0.0156	0.004	0.0044	0.0013	8e-04	0.0387	0.0219	0.0239	0.0716	0.0169	0.0914	0.0014
6	rs9456677	161900294	1.06	0.0601162778244188	0.89	0.222038712392691	0.018565800198568	0.102791874711138	0.0257	0.0154	0.0228	0.0022	0.1784	0.0055	0.0042	0.0626	9e-04	0.1023	0.1441	0.0191	0.0035	0.1167	0.0155	0.004	0.0044	0.0013	8e-04	0.0387	0.0219	0.0238	0.0715	0.0168	0.0913	0.0014
6	rs7774267	161901679	1.06	0.0601162778244188	0.89	0.222038712392691	0.0126516332912924	0.0856672111235445	0.0257	0.0154	0.0228	0.0023	0.1786	0.0049	0.0042	0.0627	9e-04	0.1023	0.1443	0.0192	0.0035	0.1168	0.0154	0.0039	0.0043	0.0013	8e-04	0.0387	0.0219	0.0239	0.0715	0.0169	0.0912	0.0014
6	rs2315314	161902154	1.06	0.0601162778244188	0.89	0.222038712392691	0.0110570484374833	0.072439332491911	0.0257	0.0154	0.0228	0.0023	0.1786	0.0048	0.0042	0.0627	9e-04	0.1023	0.1444	0.0192	0.0035	0.1168	0.0154	0.0039	0.0043	0.0013	8e-04	0.0387	0.0219	0.0239	0.0717	0.0169	0.0913	0.0014
6	rs80144397	161908429	1.06	0.0601162778244188	0.89	0.222038712392691	0.0105373992311529	0.066342698528096	0.0257	0.0153	0.0228	0.0023	0.1785	0.0048	0.0042	0.0627	9e-04	0.1023	0.1445	0.0192	0.0035	0.117	0.0153	0.0039	0.0043	0.0013	7e-04	0.0388	0.022	0.0238	0.0717	0.0169	0.0913	0.0014
6	rs766313	161909909	1.06	0.0601162778244188	0.89	0.222038712392691	0.0107866662129385	0.0763343786965681	0.0257	0.0152	0.0228	0.0023	0.1785	0.0048	0.0042	0.0627	9e-04	0.1024	0.1445	0.0192	0.0035	0.1171	0.0153	0.0039	0.0043	0.0013	7e-04	0.0388	0.022	0.0238	0.0717	0.0169	0.0913	0.0014
6	rs6909919	161917394	1.06	0.0601162778244188	0.88	0.251609301083599	0.00956857144243586	0.0634800449719103	0.025	0.0151	0.0226	0.0022	0.179	0.0047	0.0042	0.0632	8e-04	0.1024	0.1452	0.0191	0.0035	0.1177	0.0146	0.0037	0.0041	0.001	6e-04	0.0391	0.0219	0.0234	0.0719	0.0171	0.0921	0.0011
6	rs77096219	161920498	1.06	0.0601162778244188	0.88	0.251609301083599	0.00840782645559059	0.0575914987783686	0.0249	0.015	0.0226	0.0022	0.1791	0.0047	0.0042	0.0632	8e-04	0.1024	0.1454	0.0191	0.0035	0.1177	0.0145	0.0037	0.004	0.001	6e-04	0.0391	0.0219	0.0233	0.072	0.0172	0.0922	0.0011
6	rs528061	161925152	1.06	0.0601162778244188	0.88	0.251609301083599	0.00731290322861836	0.0487713126614836	0.0249	0.015	0.0226	0.0022	0.1792	0.0047	0.0042	0.0633	8e-04	0.1024	0.1455	0.0191	0.0035	0.1178	0.0145	0.0037	0.004	0.001	6e-04	0.0391	0.0219	0.0233	0.072	0.0172	0.0922	0.0011
6	rs74339302	161925294	1.06	0.0601162778244188	0.88	0.251609301083599	0.00730883695802603	0.0499835545928591	0.0249	0.015	0.0226	0.0022	0.1792	0.0047	0.0042	0.0632	8e-04	0.1024	0.1455	0.0191	0.0035	0.1178	0.0145	0.0037	0.004	0.001	6e-04	0.0391	0.0219	0.0233	0.072	0.0172	0.0922	0.0011
6	rs569645	161928803	1.06	0.0601162778244188	0.88	0.251609301083599	0.00725209134779259	0.0473338785593356	0.0248	0.0151	0.0226	0.0022	0.1796	0.0046	0.0042	0.0633	7e-04	0.1024	0.1456	0.0193	0.0035	0.1178	0.0145	0.0036	0.004	0.001	6e-04	0.0391	0.0219	0.0233	0.0716	0.0172	0.0922	9e-04
6	Affx-28092948	161929526	1.06	0.0601162778244188	0.88	0.251609301083599	0.00739869701416575	0.048350110809401	0.0249	0.0151	0.0225	0.0022	0.1796	0.0046	0.0042	0.0633	7e-04	0.1024	0.1456	0.0194	0.0035	0.1178	0.0145	0.0036	0.004	0.001	6e-04	0.0391	0.0219	0.0233	0.0716	0.0172	0.0921	9e-04
6	rs62436448	161933472	1.06	0.0601162778244188	0.88	0.251609301083599	0.00719970271855636	0.0476914650292326	0.0249	0.0151	0.0225	0.0022	0.1799	0.0046	0.0042	0.0633	7e-04	0.1023	0.1458	0.0193	0.0035	0.1179	0.0144	0.0036	0.0039	9e-04	6e-04	0.0391	0.0222	0.0232	0.0715	0.0172	0.0918	9e-04
6	rs16892673	161933935	1.06	0.0601162778244188	0.87	0.283849475516541	0.00727636928838647	0.0519501115884336	0.0249	0.0151	0.0225	0.0022	0.1801	0.0046	0.0042	0.0633	7e-04	0.1023	0.1459	0.0193	0.0035	0.1179	0.0144	0.0036	0.0039	9e-04	6e-04	0.0391	0.0224	0.0232	0.0714	0.0172	0.0916	9e-04
6	rs34268780	161936044	1.06	0.0601162778244188	0.87	0.283849475516541	0.00646673977686542	0.054201789283204	0.0249	0.0151	0.0225	0.0021	0.1802	0.0047	0.0042	0.0633	7e-04	0.1023	0.146	0.0193	0.0035	0.1178	0.0143	0.0035	0.0038	9e-04	6e-04	0.039	0.0227	0.0232	0.0714	0.0171	0.0913	9e-04
6	rs17649505	161936066	1.06	0.0601162778244188	0.87	0.283849475516541	0.00638208149330268	0.0530707769912157	0.0249	0.0151	0.0225	0.0021	0.1802	0.0047	0.0042	0.0633	7e-04	0.1022	0.146	0.0193	0.0035	0.1178	0.0143	0.0035	0.0039	9e-04	6e-04	0.039	0.0227	0.0232	0.0714	0.0171	0.0913	9e-04
6	rs146909069	161936834	1.06	0.0601162778244188	0.87	0.283849475516541	0.00712365862639294	0.0509012607836079	0.0249	0.0151	0.0225	0.0021	0.1803	0.0047	0.0042	0.0633	7e-04	0.1022	0.146	0.0193	0.0035	0.1178	0.0143	0.0035	0.0039	9e-04	6e-04	0.039	0.0227	0.0232	0.0714	0.0171	0.0913	9e-04
6	rs78008396	161937977	1.06	0.0601162778244188	0.87	0.283849475516541	0.0071117083538296	0.0475125237901663	0.0249	0.0151	0.0225	0.0021	0.1803	0.0047	0.0042	0.0633	7e-04	0.1022	0.146	0.0193	0.0035	0.1178	0.0143	0.0035	0.0038	9e-04	6e-04	0.039	0.0227	0.0232	0.0714	0.0171	0.0913	9e-04
6	rs79720500	161938198	1.06	0.0601162778244188	0.87	0.283849475516541	0.00711569006346311	0.0473933940621845	0.0249	0.0151	0.0225	0.0021	0.1803	0.0047	0.0042	0.0633	7e-04	0.1022	0.146	0.0193	0.0035	0.1178	0.0143	0.0035	0.0038	9e-04	6e-04	0.039	0.0227	0.0232	0.0714	0.0171	0.0913	9e-04
6	rs73782924	161940859	1.06	0.0601162778244188	0.87	0.283849475516541	0.00799927144401561	0.0521982510585336	0.0248	0.0151	0.0225	0.0021	0.1805	0.0047	0.0042	0.0632	7e-04	0.1022	0.1461	0.0193	0.0035	0.1177	0.0143	0.0035	0.0038	9e-04	7e-04	0.039	0.0227	0.0232	0.0714	0.017	0.0912	9e-04
6	rs2223768	161942019	1.06	0.0601162778244188	0.87	0.283849475516541	0.00789092091106277	0.044458155480837	0.0248	0.0151	0.0225	0.0021	0.1806	0.0047	0.0042	0.0632	7e-04	0.1022	0.1462	0.0193	0.0035	0.1176	0.0143	0.0036	0.0038	0.001	7e-04	0.039	0.0227	0.0232	0.0713	0.0169	0.0912	0.001
6	rs476161	161942978	1.06	0.0601162778244188	0.87	0.283849475516541	0.00888391451690264	0.04805023439048	0.0248	0.0151	0.0225	0.0021	0.1807	0.0047	0.0043	0.0632	7e-04	0.1022	0.1462	0.0193	0.0035	0.1176	0.0143	0.0036	0.0038	0.001	7e-04	0.039	0.0227	0.0232	0.0713	0.0169	0.0912	0.001
6	rs482420	161953076	1.06	0.0601162778244188	0.87	0.283849475516541	0.011174474467625	0.0571387447713497	0.0247	0.0151	0.0224	0.0021	0.181	0.0047	0.0043	0.0632	7e-04	0.1022	0.1462	0.0193	0.0035	0.1176	0.0142	0.0036	0.0038	0.001	7e-04	0.039	0.0227	0.0232	0.0712	0.0168	0.0911	9e-04
6	rs75907418	161968589	1.06	0.0601162778244188	0.87	0.283849475516541	0.019169790251817	0.0583712035217397	0.0246	0.0144	0.0225	0.0023	0.1828	0.005	0.0048	0.0632	6e-04	0.1021	0.1466	0.0199	0.0033	0.1164	0.014	0.0038	0.0039	9e-04	7e-04	0.0393	0.0228	0.0233	0.0705	0.0161	0.0906	8e-04
6	rs116357950	161970866	1.06	0.0601162778244188	0.87	0.283849475516541	0.0185494503512352	0.041214040100107	0.0245	0.0145	0.0224	0.0023	0.1835	0.0052	0.005	0.0632	6e-04	0.102	0.1467	0.0201	0.0033	0.1158	0.0139	0.0039	0.004	8e-04	7e-04	0.0394	0.0228	0.0233	0.0702	0.0158	0.0905	8e-04
6	rs10945755	161971076	1.06	0.0601162778244188	0.87	0.283849475516541	0.0165421140417819	0.0363706320443255	0.0245	0.0145	0.0224	0.0024	0.1838	0.0052	0.005	0.0632	6e-04	0.1019	0.1468	0.0202	0.0033	0.1156	0.0139	0.004	0.004	8e-04	7e-04	0.0395	0.0229	0.0234	0.07	0.0157	0.0904	8e-04
6	rs2315319	161971337	1.06	0.0601162778244188	0.86	0.318862054747229	0.016723198329144	0.0255139579225171	0.0246	0.0145	0.0224	0.0024	0.1847	0.0053	0.0051	0.0626	5e-04	0.1019	0.1468	0.0204	0.0033	0.1152	0.0139	0.004	0.0041	8e-04	7e-04	0.0396	0.0229	0.0233	0.0698	0.0156	0.0905	7e-04
6	rs117279411	161971631	1.06	0.0601162778244188	0.85	0.356744695657816	0.0221724547480824	0.0293157949813175	0.0246	0.0145	0.0223	0.0025	0.1848	0.0054	0.0052	0.0625	5e-04	0.1018	0.1471	0.0206	0.0032	0.1149	0.0138	0.0041	0.0042	8e-04	7e-04	0.0396	0.0229	0.0234	0.0696	0.0154	0.0901	7e-04
6	rs78692691	161971966	1.06	0.0601162778244188	0.85	0.356744695657816	0.0222096803549912	0.0292679414373405	0.0246	0.0146	0.0222	0.0026	0.1848	0.0055	0.0054	0.0623	5e-04	0.1018	0.1473	0.0208	0.0032	0.1147	0.0137	0.0042	0.0043	7e-04	7e-04	0.0397	0.023	0.0235	0.0694	0.0152	0.0897	7e-04
6	rs9365299	161975091	1.06	0.0601162778244188	0.85	0.356744695657816	0.018919869475714	0.0255139579225171	0.0247	0.0146	0.0221	0.0028	0.1849	0.0056	0.0057	0.0621	5e-04	0.1016	0.1477	0.0212	0.0031	0.1142	0.0136	0.0044	0.0046	7e-04	7e-04	0.0399	0.0231	0.0237	0.0691	0.015	0.0892	7e-04
6	rs16892792	161977310	1.06	0.0601162778244188	0.85	0.356744695657816	0.0176820615305033	0.0241417796437503	0.0247	0.0146	0.0221	0.0028	0.1849	0.0057	0.0057	0.062	5e-04	0.1016	0.1478	0.0213	0.003	0.1141	0.0136	0.0044	0.0046	7e-04	7e-04	0.0399	0.0231	0.0238	0.069	0.015	0.0892	6e-04
6	rs6901951	161979264	1.06	0.0601162778244188	0.85	0.356744695657816	0.0172364264966894	0.0235339310116853	0.0247	0.0146	0.0221	0.0028	0.1848	0.0057	0.0058	0.062	5e-04	0.1015	0.148	0.0214	0.003	0.114	0.0136	0.0045	0.0047	7e-04	7e-04	0.04	0.0231	0.0238	0.0689	0.015	0.089	6e-04
6	rs3765476	161990678	1.06	0.0601162778244188	0.85	0.356744695657816	0.0184190294138772	0.0233616195959469	0.0244	0.0145	0.0221	0.0031	0.1847	0.0058	0.006	0.0621	5e-04	0.1015	0.149	0.0217	0.0029	0.1135	0.0136	0.0046	0.0047	7e-04	7e-04	0.0404	0.0233	0.0238	0.0684	0.0149	0.088	5e-04
6	rs3818005	161990915	1.06	0.0601162778244188	0.85	0.356744695657816	0.0181119630878003	0.021713409974373	0.0244	0.0145	0.0221	0.0031	0.1848	0.0058	0.006	0.0621	5e-04	0.1015	0.149	0.0217	0.0029	0.1135	0.0136	0.0046	0.0047	7e-04	7e-04	0.0404	0.0232	0.0239	0.0684	0.015	0.088	5e-04
6	rs77402626	161998671	1.05	0.0706003084525404	0.85	0.356744695657816	0.0264479670553129	0.0198441420362906	0.0241	0.0146	0.0225	0.0035	0.1842	0.0061	0.0063	0.0626	4e-04	0.102	0.1499	0.0222	0.0029	0.1125	0.0132	0.0048	0.0048	6e-04	7e-04	0.0407	0.0237	0.0236	0.0679	0.0149	0.0866	5e-04
6	rs992037	162001436	1.05	0.0706003084525404	0.85	0.356744695657816	0.0231742173708934	0.0179051556398911	0.0241	0.0146	0.0225	0.0035	0.1841	0.0061	0.0063	0.0626	4e-04	0.102	0.1499	0.0221	0.0029	0.1125	0.0131	0.0048	0.0047	6e-04	7e-04	0.0405	0.0237	0.0236	0.0683	0.0149	0.0866	4e-04
6	rs78740408	162001439	1.05	0.0706003084525404	0.85	0.356744695657816	0.0228399217747426	0.0169722715630761	0.0241	0.0146	0.0225	0.0035	0.1841	0.0061	0.0063	0.0626	4e-04	0.102	0.1499	0.0221	0.0029	0.1125	0.0131	0.0048	0.0047	6e-04	7e-04	0.0405	0.0237	0.0236	0.0684	0.0149	0.0866	4e-04
6	rs80145493	162006116	1.05	0.0706003084525404	0.85	0.356744695657816	0.0244566557234888	0.0266925020420461	0.0241	0.0146	0.0225	0.0035	0.1839	0.0061	0.0063	0.0627	4e-04	0.1021	0.1498	0.0222	0.0029	0.1123	0.0132	0.0048	0.0047	6e-04	7e-04	0.0405	0.0237	0.0236	0.0684	0.0149	0.0865	5e-04
6	rs9295157	162007822	1.05	0.0706003084525404	0.85	0.356744695657816	0.0245265816769019	0.0258739064348485	0.0241	0.0146	0.0225	0.0035	0.1839	0.0061	0.0063	0.0627	4e-04	0.1021	0.1497	0.0222	0.0029	0.1123	0.0132	0.0049	0.0047	6e-04	7e-04	0.0405	0.0237	0.0236	0.0685	0.0149	0.0864	5e-04
6	rs117336962	162020229	1.05	0.0706003084525404	0.84	0.397589870063919	0.0271617214335942	0.0336686125553273	0.024	0.0146	0.0226	0.0036	0.1833	0.0061	0.0063	0.0631	4e-04	0.1021	0.1496	0.0223	0.0029	0.112	0.0132	0.0049	0.0048	6e-04	7e-04	0.0405	0.0238	0.0236	0.0687	0.0149	0.0863	5e-04
6	rs73019451	162022609	1.05	0.0706003084525404	0.84	0.397589870063919	0.0276160611037554	0.0356337917797721	0.024	0.0146	0.0226	0.0036	0.1832	0.0061	0.0063	0.0632	4e-04	0.1021	0.1496	0.0224	0.0029	0.1119	0.0131	0.0049	0.0048	6e-04	7e-04	0.0405	0.0238	0.0236	0.0687	0.0149	0.0863	5e-04
6	rs74716441	162036041	1.05	0.0706003084525404	0.83	0.441484906400802	0.0290903271351706	0.0313584667031971	0.0239	0.0146	0.0227	0.0038	0.1818	0.0062	0.0065	0.0644	5e-04	0.102	0.1493	0.0228	0.003	0.111	0.0131	0.0051	0.0048	7e-04	7e-04	0.0407	0.024	0.0235	0.0691	0.0151	0.0858	5e-04
6	rs9355915	162039927	1.05	0.0706003084525404	0.83	0.441484906400802	0.0310781899146949	0.0325543087444737	0.0238	0.0147	0.0227	0.0039	0.1816	0.0062	0.0065	0.065	5e-04	0.1019	0.149	0.0228	0.003	0.1106	0.013	0.0052	0.0049	7e-04	7e-04	0.0408	0.0241	0.0235	0.0692	0.0151	0.0855	5e-04
6	rs13194597	162041481	1.05	0.0706003084525404	0.83	0.441484906400802	0.0309247012604011	0.0316058930105514	0.0238	0.0147	0.0227	0.0039	0.1814	0.0063	0.0066	0.0651	6e-04	0.1017	0.1488	0.0229	0.003	0.1106	0.013	0.0053	0.0048	7e-04	7e-04	0.0408	0.0242	0.0235	0.0692	0.0152	0.0854	5e-04
6	rs9355356	162041758	1.05	0.0706003084525404	0.83	0.441484906400802	0.0295443777807749	0.0309644597108265	0.0237	0.0147	0.0227	0.0039	0.1813	0.0063	0.0066	0.0652	6e-04	0.1016	0.1488	0.023	0.003	0.1105	0.013	0.0053	0.0048	7e-04	7e-04	0.0408	0.0243	0.0235	0.0692	0.0152	0.0854	5e-04
6	rs9365309	162043005	1.05	0.0706003084525404	0.83	0.441484906400802	0.0267658887985949	0.0388398252600058	0.023	0.0148	0.0227	0.0041	0.1813	0.0063	0.0068	0.065	6e-04	0.1007	0.1482	0.0233	0.003	0.1114	0.0129	0.0058	0.0049	8e-04	8e-04	0.0408	0.0246	0.0234	0.0697	0.0152	0.0848	5e-04
6	rs16892831	162045282	1.04	0.0824519171540817	0.83	0.441484906400802	0.0313748632889515	0.0397158453180618	0.0228	0.0147	0.0228	0.0044	0.181	0.0063	0.007	0.0648	7e-04	0.1013	0.1477	0.0235	0.003	0.1123	0.013	0.0064	0.0054	8e-04	8e-04	0.0406	0.0245	0.0232	0.0689	0.0151	0.0838	5e-04
6	rs117460868	162054424	1.04	0.0824519171540817	0.82	0.488512084344485	0.0315896953983586	0.0394960144567185	0.0228	0.0147	0.0229	0.0044	0.1809	0.0063	0.007	0.0647	7e-04	0.1015	0.1476	0.0235	0.003	0.1125	0.013	0.0065	0.0054	8e-04	8e-04	0.0406	0.0244	0.0232	0.0687	0.0151	0.0837	5e-04
6	rs79403850	162056646	1.04	0.0824519171540817	0.81	0.53874877155386	0.0311018509683235	0.0366354534572784	0.0228	0.0147	0.0229	0.0045	0.1809	0.0063	0.007	0.0647	7e-04	0.1015	0.1476	0.0235	0.003	0.1126	0.013	0.0065	0.0054	8e-04	8e-04	0.0406	0.0244	0.0232	0.0687	0.0151	0.0836	5e-04
6	rs71567617	162057419	1.04	0.0824519171540817	0.8	0.592267592767429	0.0306310297449569	0.0342322255786851	0.0228	0.0147	0.0229	0.0045	0.1809	0.0063	0.007	0.0647	7e-04	0.1015	0.1476	0.0235	0.003	0.1126	0.013	0.0065	0.0055	8e-04	8e-04	0.0406	0.0244	0.0232	0.0687	0.0151	0.0835	5e-04
6	rs117193738	162058239	1.04	0.0824519171540817	0.79	0.649136622646432	0.0316256008331836	0.0361594049063466	0.0228	0.0147	0.0229	0.0045	0.1809	0.0063	0.007	0.0648	8e-04	0.1015	0.1475	0.0235	0.003	0.1126	0.013	0.0065	0.0055	8e-04	8e-04	0.0406	0.0244	0.0232	0.0686	0.0151	0.0835	5e-04
6	rs12202700	162061487	1.04	0.0824519171540817	0.79	0.649136622646432	0.0315299165856598	0.0355814236323044	0.0228	0.0147	0.0229	0.0045	0.1809	0.0063	0.0071	0.065	8e-04	0.1015	0.1471	0.0236	0.0029	0.1127	0.0131	0.0066	0.0055	8e-04	8e-04	0.0407	0.0244	0.0232	0.0685	0.0151	0.0835	5e-04
6	rs6455746	162061553	1.04	0.0824519171540817	0.79	0.649136622646432	0.0313510565397491	0.0339755053583509	0.0228	0.0147	0.0229	0.0045	0.181	0.0063	0.0071	0.065	8e-04	0.1015	0.1471	0.0236	0.0029	0.1127	0.0131	0.0066	0.0055	8e-04	8e-04	0.0407	0.0244	0.0232	0.0685	0.0151	0.0834	5e-04
6	rs112540712	162068247	1.04	0.0824519171540817	0.79	0.649136622646432	0.0323740702880853	0.0538865848124966	0.0227	0.0147	0.0228	0.0046	0.181	0.0064	0.007	0.065	8e-04	0.1017	0.147	0.0235	0.0029	0.1126	0.0131	0.0066	0.0056	8e-04	8e-04	0.0408	0.0244	0.0233	0.0682	0.0152	0.0833	5e-04
6	rs73782962	162075343	1.04	0.0824519171540817	0.79	0.649136622646432	0.0334451315815813	0.0636151556926606	0.0227	0.0147	0.0227	0.0046	0.1811	0.0065	0.007	0.0651	8e-04	0.1018	0.147	0.0234	0.0029	0.1125	0.0131	0.0067	0.0056	8e-04	8e-04	0.0408	0.0244	0.0233	0.068	0.0152	0.0831	5e-04
6	rs17576146	162076656	1.04	0.0824519171540817	0.79	0.649136622646432	0.032740649250575	0.0543280933786808	0.0227	0.0147	0.0227	0.0046	0.1812	0.0065	0.007	0.0651	8e-04	0.1018	0.147	0.0234	0.0029	0.1125	0.0132	0.0067	0.0056	9e-04	8e-04	0.0408	0.0244	0.0233	0.0679	0.0153	0.0829	5e-04
6	rs1121035	162077216	1.04	0.0824519171540817	0.79	0.649136622646432	0.0341601329060908	0.0622025491949414	0.0227	0.0148	0.0227	0.0047	0.1814	0.0065	0.007	0.0651	8e-04	0.1018	0.1468	0.0235	0.0029	0.1125	0.0132	0.0067	0.0057	9e-04	8e-04	0.0407	0.0244	0.0233	0.0677	0.0153	0.0828	6e-04
6	rs9365310	162081542	1.04	0.0824519171540817	0.79	0.649136622646432	0.0286635649194886	0.0550885801248002	0.0227	0.0149	0.0225	0.005	0.1824	0.0066	0.0069	0.0648	9e-04	0.1015	0.1462	0.0235	0.003	0.1126	0.0134	0.0069	0.0062	0.0011	9e-04	0.0401	0.0244	0.0235	0.0669	0.0153	0.0824	6e-04
6	rs12525018	162083847	1.04	0.0824519171540817	0.79	0.649136622646432	0.0290451947785595	0.0559815651319115	0.0227	0.0149	0.0225	0.005	0.1826	0.0066	0.0069	0.0648	9e-04	0.1015	0.1462	0.0235	0.003	0.1126	0.0134	0.0069	0.0062	0.0011	9e-04	0.0401	0.0244	0.0235	0.0668	0.0153	0.0824	6e-04
6	rs11758398	162085232	1.04	0.0824519171540817	0.79	0.649136622646432	0.0302115970971522	0.0712305626715058	0.0227	0.0149	0.0225	0.005	0.1826	0.0066	0.0069	0.0648	9e-04	0.1014	0.1461	0.0235	0.003	0.1126	0.0135	0.007	0.0062	0.0011	9e-04	0.0401	0.0244	0.0235	0.0667	0.0153	0.0825	6e-04
6	rs11753929	162088198	1.04	0.0824519171540817	0.79	0.649136622646432	0.0309482801475745	0.0750991219077738	0.0227	0.0149	0.0225	0.005	0.1827	0.0066	0.0069	0.0648	9e-04	0.1014	0.1461	0.0235	0.003	0.1125	0.0135	0.007	0.0062	0.0011	9e-04	0.04	0.0244	0.0236	0.0666	0.0154	0.0823	6e-04
6	rs56016730	162090796	1.04	0.0824519171540817	0.79	0.649136622646432	0.0311136862397237	0.0720117473988008	0.0227	0.0149	0.0224	0.005	0.1827	0.0066	0.0069	0.0648	9e-04	0.1013	0.146	0.0236	0.003	0.1125	0.0136	0.0069	0.0062	0.0011	0.001	0.04	0.0245	0.0236	0.0665	0.0154	0.0822	7e-04
6	rs57642891	162097298	1.04	0.0824519171540817	0.79	0.649136622646432	0.0299918681597711	0.066618092830441	0.0228	0.0148	0.0218	0.0054	0.1831	0.0069	0.007	0.0652	0.001	0.1006	0.1452	0.0242	0.003	0.111	0.0145	0.0074	0.0068	0.0013	0.0012	0.0397	0.0257	0.0243	0.0649	0.0157	0.081	7e-04
6	rs2180026	162098479	1.04	0.0824519171540817	0.78	0.709419594942363	0.0302000042407814	0.0761157920833488	0.0228	0.0148	0.0218	0.0055	0.1831	0.0069	0.007	0.0653	0.001	0.1006	0.1451	0.0243	0.0029	0.1109	0.0145	0.0074	0.0068	0.0013	0.0012	0.0397	0.0258	0.0244	0.0647	0.0157	0.0809	7e-04
6	rs77754045	162101328	1.04	0.0824519171540817	0.78	0.709419594942363	0.0281860103588519	0.0789034504929872	0.0229	0.0148	0.0217	0.0055	0.1831	0.0069	0.0071	0.0653	0.001	0.1004	0.145	0.0244	0.0029	0.1107	0.0147	0.0074	0.0069	0.0014	0.0012	0.0396	0.0259	0.0245	0.0646	0.0159	0.0807	7e-04
6	rs6923410	162105755	1.04	0.0824519171540817	0.78	0.709419594942363	0.0283519546195097	0.0837658791460273	0.0229	0.0147	0.0214	0.0055	0.1838	0.0069	0.007	0.0655	0.001	0.1003	0.1448	0.0244	0.0029	0.1105	0.0148	0.0074	0.007	0.0014	0.0012	0.0394	0.026	0.0246	0.0646	0.016	0.0805	7e-04
6	rs62436839	162106954	1.04	0.0824519171540817	0.78	0.709419594942363	0.0288763889163534	0.0847524294993647	0.023	0.0148	0.0214	0.0055	0.1839	0.0069	0.007	0.0654	0.001	0.1001	0.1446	0.0245	0.0029	0.1103	0.0148	0.0075	0.007	0.0014	0.0012	0.0394	0.026	0.0246	0.0645	0.016	0.0805	7e-04
6	rs12214138	162107046	1.04	0.0824519171540817	0.78	0.709419594942363	0.0291468122020355	0.0809835855775281	0.023	0.0148	0.0214	0.0055	0.184	0.0069	0.007	0.0654	0.001	0.1001	0.1446	0.0245	0.0029	0.1103	0.0149	0.0075	0.007	0.0014	0.0012	0.0394	0.026	0.0246	0.0645	0.016	0.0805	7e-04
6	rs117645299	162107455	1.04	0.0824519171540817	0.77	0.773176121721263	0.0293053823369128	0.0906121869682593	0.023	0.0149	0.0214	0.0055	0.184	0.0069	0.007	0.0655	0.001	0.1001	0.1446	0.0246	0.0028	0.1103	0.0149	0.0075	0.007	0.0014	0.0012	0.0394	0.0261	0.0246	0.0645	0.016	0.0805	7e-04
6	rs116901771	162112810	1.04	0.0824519171540817	0.76	0.840461917458717	0.0287306522921988	0.112399357610283	0.023	0.015	0.0213	0.0055	0.1839	0.0069	0.0071	0.0654	0.001	0.0997	0.1444	0.0251	0.0028	0.11	0.015	0.0075	0.007	0.0014	0.0013	0.0394	0.0262	0.0248	0.0642	0.016	0.0805	7e-04
6	rs73031065	162114686	1.04	0.0824519171540817	0.76	0.840461917458717	0.0269258640466842	0.092731380121171	0.023	0.015	0.0213	0.0055	0.1838	0.0069	0.0071	0.0654	0.001	0.0995	0.1443	0.0252	0.0028	0.11	0.0151	0.0075	0.007	0.0014	0.0013	0.0394	0.0263	0.0249	0.0642	0.0161	0.0805	7e-04
6	rs9364608	162114809	1.04	0.0824519171540817	0.76	0.840461917458717	0.0290113779840616	0.0959863518267054	0.023	0.015	0.0212	0.0055	0.184	0.0069	0.0071	0.0655	0.001	0.0995	0.1444	0.0251	0.0028	0.11	0.015	0.0075	0.0069	0.0014	0.0013	0.0394	0.0263	0.0249	0.0641	0.016	0.0806	8e-04
6	rs73031071	162115908	1.04	0.0824519171540817	0.76	0.840461917458717	0.0364878758164998	0.131762517932538	0.023	0.0151	0.0212	0.0055	0.184	0.0069	0.0071	0.0655	0.001	0.0995	0.1441	0.0252	0.0027	0.1099	0.0151	0.0076	0.007	0.0014	0.0013	0.0393	0.0263	0.0249	0.0639	0.016	0.0806	8e-04
6	rs74596887	162124504	1.04	0.0824519171540817	0.76	0.840461917458717	0.0398156869187269	0.101808540055431	0.0228	0.0155	0.0209	0.0054	0.1829	0.007	0.007	0.0663	9e-04	0.0994	0.1435	0.0262	0.0023	0.1088	0.0159	0.0083	0.0074	0.0016	0.0014	0.0392	0.027	0.0256	0.0621	0.016	0.0805	8e-04
6	rs35115923	162127570	1.03	0.0957762513390589	0.76	0.840461917458717	0.0591921378935287	0.170778274654062	0.0227	0.0158	0.0206	0.0053	0.1819	0.0071	0.007	0.067	9e-04	0.0992	0.1429	0.027	0.0019	0.108	0.0166	0.0089	0.0078	0.0017	0.0015	0.0394	0.0276	0.0262	0.0607	0.0158	0.0805	9e-04
6	rs6921226	162128543	1.03	0.0957762513390589	0.76	0.840461917458717	0.0602639558792972	0.174156024337208	0.0226	0.0158	0.0206	0.0054	0.1819	0.0071	0.0069	0.0672	9e-04	0.0989	0.1428	0.027	0.0019	0.1079	0.0168	0.009	0.0078	0.0016	0.0015	0.0393	0.0276	0.0264	0.0605	0.0159	0.0805	9e-04
6	rs77332950	162137147	1.03	0.0957762513390589	0.76	0.840461917458717	0.0694449326640147	0.1593332279395	0.0226	0.0158	0.0205	0.0053	0.182	0.0071	0.0069	0.0673	8e-04	0.099	0.1425	0.0271	0.0019	0.1078	0.0169	0.009	0.0078	0.0016	0.0014	0.0393	0.0275	0.0268	0.0602	0.016	0.0805	9e-04
6	rs6911376	162138451	1.03	0.0957762513390589	0.76	0.840461917458717	0.0773515342832825	0.15778995744588	0.0226	0.0156	0.0205	0.0053	0.1822	0.0071	0.0069	0.0673	8e-04	0.0992	0.1428	0.0271	0.0017	0.1079	0.0169	0.0091	0.0071	0.0016	0.0015	0.0393	0.0275	0.027	0.0604	0.0158	0.0808	8e-04
6	rs114405566	162141119	1.03	0.0957762513390589	0.75	0.911329023803182	0.0776802096738393	0.145825604307514	0.0225	0.0156	0.0204	0.0052	0.1823	0.007	0.0068	0.0673	9e-04	0.0992	0.1428	0.0272	0.0017	0.108	0.0169	0.0091	0.0071	0.0016	0.0015	0.0393	0.0275	0.0271	0.0603	0.0158	0.0807	8e-04
6	rs12529600	162142644	1.03	0.0957762513390589	0.75	0.911329023803182	0.0819441025529894	0.172166323934022	0.0225	0.0159	0.0205	0.0052	0.1824	0.007	0.0068	0.0673	9e-04	0.0988	0.1427	0.0273	0.0016	0.108	0.017	0.0091	0.0071	0.0016	0.0015	0.0393	0.0275	0.0272	0.0602	0.0158	0.0806	9e-04
6	rs12529287	162146333	1.03	0.0957762513390589	0.72	1.14588815616863	0.0862141497850172	0.173956696920553	0.0225	0.0163	0.0206	0.0052	0.1825	0.007	0.0068	0.0672	9e-04	0.0987	0.1424	0.0274	0.0016	0.1079	0.0171	0.0092	0.0071	0.0016	0.0015	0.0394	0.0275	0.0273	0.0601	0.0157	0.0803	9e-04
6	rs34604493	162155370	1.03	0.0957762513390589	0.72	1.14588815616863	0.0955223328024907	0.178259627940025	0.0224	0.0164	0.0208	0.0051	0.1822	0.007	0.0067	0.0674	9e-04	0.0987	0.1424	0.0275	0.0016	0.1076	0.0172	0.0092	0.0071	0.0016	0.0015	0.0394	0.0275	0.0275	0.0598	0.0158	0.0803	9e-04
6	rs7770726	162157479	1.03	0.0957762513390589	0.72	1.14588815616863	0.127392998380807	0.144423980149105	0.0222	0.0166	0.0208	0.005	0.1819	0.0069	0.0065	0.069	0.001	0.0992	0.1413	0.0278	0.0016	0.1067	0.0177	0.0092	0.0071	0.0015	0.0014	0.0398	0.0275	0.0281	0.0589	0.0159	0.0799	9e-04
6	rs77927525	162157827	1.02	0.110678017971113	0.73	1.06399829815523	0.125280862616192	0.14377156807406	0.0222	0.0166	0.0209	0.005	0.1818	0.0069	0.0065	0.0689	0.001	0.0992	0.1414	0.0279	0.0016	0.1066	0.0177	0.0092	0.0071	0.0015	0.0014	0.0398	0.0275	0.0281	0.0589	0.0159	0.0799	9e-04
6	rs6941719	162158312	1.02	0.110678017971113	0.73	1.06399829815523	0.118471189279254	0.120406618012422	0.0222	0.0166	0.021	0.005	0.1818	0.0069	0.0065	0.0689	0.001	0.0992	0.1413	0.0279	0.0016	0.1066	0.0177	0.0093	0.0071	0.0015	0.0014	0.0397	0.0275	0.0281	0.0589	0.0159	0.0798	9e-04
6	rs12526947	162158495	1.02	0.110678017971113	0.73	1.06399829815523	0.121817915687981	0.124973863515809	0.0222	0.0166	0.021	0.005	0.1818	0.0069	0.0065	0.0689	0.001	0.0992	0.1411	0.0279	0.0016	0.1066	0.0177	0.0093	0.0071	0.0015	0.0014	0.0397	0.0275	0.0282	0.0589	0.0159	0.0799	9e-04
6	rs1884153	162161375	1.03	0.0957762513390589	0.73	1.06399829815523	0.137961983748826	0.160881814645972	0.0221	0.0167	0.021	0.005	0.1815	0.0069	0.0065	0.0691	0.0011	0.0992	0.1415	0.0275	0.0016	0.1064	0.0177	0.0093	0.007	0.0015	0.0014	0.0397	0.0274	0.0285	0.0586	0.0161	0.08	9e-04
6	rs926849	162161619	1.02	0.110678017971113	0.73	1.06399829815523	0.130373896890481	0.151290994582661	0.0221	0.0167	0.021	0.005	0.1814	0.0069	0.0065	0.0691	0.0011	0.0992	0.1416	0.0275	0.0016	0.1064	0.0178	0.0093	0.007	0.0015	0.0014	0.0397	0.0274	0.0285	0.0586	0.0162	0.08	9e-04
6	rs11753802	162164600	1.02	0.110678017971113	0.73	1.06399829815523	0.142363981982807	0.146293899622087	0.0219	0.0167	0.0209	0.005	0.1812	0.0069	0.0065	0.0692	0.0011	0.099	0.1417	0.0274	0.0016	0.1069	0.0178	0.0096	0.0071	0.0015	0.0014	0.0397	0.0273	0.0285	0.0583	0.0162	0.08	0.001
6	rs3019450	162164735	1.02	0.110678017971113	0.72	1.14588815616863	0.14626335758775	0.143864704229417	0.0219	0.0167	0.0209	0.005	0.1812	0.0069	0.0065	0.0692	0.0011	0.0989	0.1417	0.0274	0.0016	0.1068	0.0178	0.0096	0.0071	0.0015	0.0014	0.0397	0.0273	0.0286	0.0583	0.0163	0.08	0.001
6	rs16892989	162165761	1.02	0.110678017971113	0.73	1.06399829815523	0.167723775976265	0.190149301540982	0.0219	0.0167	0.0209	0.005	0.1812	0.0069	0.0065	0.0693	0.0011	0.0989	0.1417	0.0273	0.0016	0.1068	0.0178	0.0097	0.0071	0.0015	0.0014	0.0397	0.0273	0.0286	0.0583	0.0163	0.0799	0.001
6	rs59407549	162165949	1.02	0.110678017971113	0.73	1.06399829815523	0.170625892948734	0.193963484388517	0.0219	0.0167	0.0209	0.005	0.1812	0.0069	0.0065	0.0693	0.0011	0.0989	0.1417	0.0273	0.0016	0.1068	0.0178	0.0097	0.0071	0.0015	0.0014	0.0397	0.0272	0.0286	0.0583	0.0163	0.0799	9e-04
6	rs3019443	162169275	1.02	0.110678017971113	0.73	1.06399829815523	0.198943300485895	0.17206704779392	0.0218	0.0167	0.0208	0.0051	0.181	0.0068	0.0065	0.0693	0.0011	0.0994	0.142	0.0269	0.0016	0.107	0.018	0.0096	0.0071	0.0015	0.0014	0.0397	0.0271	0.029	0.0578	0.0164	0.0795	0.001
6	rs75646920	162169968	1.02	0.110678017971113	0.73	1.06399829815523	0.149632176217126	0.140064134304325	0.0213	0.0169	0.0205	0.0054	0.1787	0.0069	0.0069	0.0697	0.0012	0.1006	0.1426	0.0274	0.0015	0.1065	0.0189	0.0097	0.0074	0.0018	0.0013	0.0391	0.0266	0.0299	0.0565	0.017	0.0785	0.0012
6	rs78384804	162170983	1	0.145626599290586	0.73	1.06399829815523	0.150489762160513	0.161269788849261	0.0208	0.0172	0.0203	0.0058	0.1757	0.0071	0.0073	0.07	0.0014	0.1022	0.1432	0.0281	0.0013	0.106	0.02	0.0098	0.0076	0.0021	0.0012	0.0384	0.0262	0.031	0.0551	0.0175	0.0771	0.0015
6	rs73015248	162172462	1	0.145626599290586	0.73	1.06399829815523	0.145031994972567	0.170778274654062	0.0207	0.0172	0.0203	0.0058	0.1755	0.0071	0.0074	0.0702	0.0015	0.1022	0.1432	0.0282	0.0013	0.1058	0.0201	0.0099	0.0077	0.0021	0.0012	0.0384	0.0262	0.0311	0.055	0.0175	0.0769	0.0016
6	rs7760443	162172718	1	0.145626599290586	0.73	1.06399829815523	0.139314914678692	0.162532983161867	0.0207	0.0172	0.0203	0.0058	0.1754	0.0071	0.0074	0.0702	0.0015	0.1024	0.1432	0.0282	0.0013	0.1058	0.0201	0.0099	0.0077	0.0021	0.0012	0.0384	0.0261	0.0311	0.055	0.0175	0.0769	0.0016
6	rs62436116	162182632	1	0.145626599290586	0.73	1.06399829815523	0.156980444571151	0.198949632167087	0.0207	0.0176	0.0202	0.006	0.1753	0.0072	0.0075	0.0702	0.0015	0.1018	0.1431	0.0284	0.0013	0.1064	0.0204	0.0099	0.0078	0.0022	0.0013	0.0382	0.0259	0.0313	0.0548	0.0176	0.0758	0.0016
6	rs9346879	162187712	0.99	0.165875049708709	0.73	1.06399829815523	0.140231825672299	0.184730818391062	0.0207	0.0177	0.0202	0.006	0.1753	0.0072	0.0075	0.0702	0.0015	0.1018	0.143	0.0285	0.0013	0.1065	0.0204	0.01	0.0079	0.0022	0.0013	0.0382	0.0259	0.0313	0.0548	0.0177	0.0757	0.0016
6	rs7774759	162187747	0.99	0.165875049708709	0.73	1.06399829815523	0.140295193663922	0.185851008116084	0.0207	0.0177	0.0203	0.006	0.1753	0.0072	0.0075	0.0702	0.0015	0.1017	0.1431	0.0285	0.0013	0.1065	0.0204	0.01	0.0079	0.0022	0.0013	0.0382	0.0259	0.0313	0.0548	0.0177	0.0757	0.0016
6	rs79130045	162190016	0.99	0.165875049708709	0.73	1.06399829815523	0.144612161860302	0.206191285363233	0.0207	0.0177	0.0201	0.006	0.1753	0.0072	0.0075	0.0702	0.0015	0.1017	0.143	0.0285	0.0013	0.1066	0.0204	0.0099	0.0079	0.0022	0.0013	0.0382	0.026	0.0313	0.0547	0.0177	0.0757	0.0016
6	rs9456708	162194328	0.99	0.165875049708709	0.73	1.06399829815523	0.142108384863436	0.210641341207659	0.0208	0.0177	0.02	0.006	0.1752	0.0072	0.0075	0.0703	0.0015	0.1017	0.143	0.0285	0.0013	0.1068	0.0205	0.0099	0.0079	0.0023	0.0013	0.0381	0.026	0.0314	0.0545	0.0176	0.0756	0.0016
6	rs117583045	162195003	0.99	0.165875049708709	0.74	0.985826031678479	0.133427313003134	0.197178827838367	0.0198	0.0177	0.0199	0.006	0.1752	0.0072	0.0075	0.0703	0.0015	0.1018	0.143	0.0285	0.0013	0.1068	0.0213	0.0099	0.0079	0.0023	0.0013	0.0381	0.026	0.0314	0.0545	0.0179	0.0756	0.0016
6	rs7754162	162199699	0.99	0.165875049708709	0.74	0.985826031678479	0.129315274103728	0.207247956042958	0.0196	0.0177	0.0199	0.006	0.1751	0.0071	0.0075	0.0703	0.0015	0.1019	0.143	0.0284	0.0012	0.1066	0.0219	0.0098	0.0079	0.0023	0.0013	0.0379	0.0259	0.0315	0.0548	0.018	0.0755	0.0016
6	rs60151691	162200354	0.99	0.165875049708709	0.74	0.985826031678479	0.134846216053993	0.2398703721829	0.0196	0.0176	0.0199	0.006	0.1751	0.0071	0.0075	0.0703	0.0015	0.1019	0.143	0.0284	0.0012	0.1066	0.0219	0.0098	0.0079	0.0023	0.0013	0.0379	0.0259	0.0315	0.0548	0.018	0.0756	0.0016
6	rs60225405	162202134	0.99	0.165875049708709	0.74	0.985826031678479	0.13912565852064	0.234454778689623	0.0196	0.0176	0.0198	0.006	0.1751	0.0071	0.0075	0.0703	0.0015	0.1018	0.1431	0.0285	0.0012	0.1067	0.022	0.0098	0.0079	0.0023	0.0013	0.0378	0.0259	0.0315	0.0548	0.018	0.0756	0.0016
6	rs3019430	162211306	0.99	0.165875049708709	0.74	0.985826031678479	0.120483949317992	0.216838146748	0.0196	0.0176	0.0197	0.006	0.1751	0.0072	0.0074	0.0702	0.0015	0.1017	0.1432	0.0286	0.0012	0.1069	0.0221	0.0097	0.0078	0.0024	0.0011	0.0375	0.0259	0.0316	0.0547	0.0179	0.0758	0.0016
6	rs3016547	162227549	0.98	0.188103243221556	0.74	0.985826031678479	0.0811518014717056	0.168210892011601	0.019	0.0172	0.0191	0.0062	0.1739	0.0075	0.0072	0.0701	0.0015	0.0998	0.1445	0.0296	0.0011	0.1066	0.0227	0.0093	0.0078	0.0023	0.001	0.038	0.0262	0.0326	0.0543	0.0177	0.0771	0.0017
6	rs76438630	162229466	0.98	0.188103243221556	0.74	0.985826031678479	0.0762407473196052	0.166441458887485	0.019	0.0172	0.0191	0.0063	0.1737	0.0075	0.0072	0.0701	0.0015	0.0996	0.1447	0.0297	0.0011	0.1066	0.0228	0.0092	0.0078	0.0024	0.0011	0.038	0.0262	0.0328	0.0542	0.0177	0.0773	0.0017
6	rs3016539	162236075	0.97	0.212405230483542	0.74	0.985826031678479	0.0683689796684602	0.17976918329865	0.0188	0.0171	0.019	0.0063	0.1737	0.0076	0.0072	0.07	0.0015	0.0991	0.1449	0.0299	0.0011	0.1063	0.0229	0.009	0.0077	0.0025	0.0011	0.0381	0.0262	0.033	0.0542	0.0177	0.0775	0.0017
6	rs3016538	162236682	0.97	0.212405230483542	0.74	0.985826031678479	0.0644070893437187	0.163702091825455	0.0188	0.017	0.019	0.0063	0.1732	0.0076	0.0072	0.0701	0.0016	0.099	0.1449	0.0305	0.0011	0.1062	0.023	0.009	0.0077	0.0024	0.0011	0.0382	0.0263	0.0331	0.0541	0.0177	0.0776	0.0018
6	rs6917867	162237187	0.97	0.212405230483542	0.74	0.985826031678479	0.0637103589430507	0.156732056753697	0.0187	0.017	0.019	0.0063	0.1732	0.0076	0.0072	0.07	0.0015	0.099	0.145	0.0306	0.0011	0.1062	0.023	0.0089	0.0077	0.0024	0.0011	0.0382	0.0263	0.0332	0.054	0.0177	0.0776	0.0018
6	rs6926426	162240770	0.97	0.212405230483542	0.75	0.911329023803182	0.0629420518452148	0.148266650591268	0.0186	0.017	0.019	0.0063	0.1733	0.0076	0.0072	0.07	0.0016	0.0988	0.1451	0.0307	0.0011	0.1063	0.023	0.0089	0.0077	0.0024	0.0011	0.0382	0.0263	0.0333	0.054	0.0177	0.0776	0.0018
6	rs9355360	162245635	0.97	0.212405230483542	0.75	0.911329023803182	0.0650892494152787	0.148078359229789	0.0185	0.017	0.0191	0.0062	0.1733	0.0076	0.0072	0.07	0.0016	0.0989	0.1451	0.0308	0.001	0.1064	0.023	0.0088	0.0077	0.0023	0.0011	0.0382	0.0263	0.0335	0.0537	0.0177	0.0777	0.0017
6	rs6455779	162249699	0.97	0.212405230483542	0.75	0.911329023803182	0.0676443890681649	0.164678601757844	0.0184	0.0169	0.0192	0.0062	0.1731	0.0075	0.0072	0.0699	0.0016	0.0986	0.1451	0.031	0.001	0.1066	0.0231	0.0087	0.0077	0.0023	0.0011	0.0383	0.0262	0.0336	0.0537	0.0177	0.0778	0.0017
6	rs9347543	162252602	0.96	0.238871757466757	0.75	0.911329023803182	0.0482295187645518	0.172265620006629	0.0179	0.016	0.0197	0.0062	0.171	0.0075	0.0073	0.0697	0.0021	0.097	0.1448	0.0315	0.0012	0.1077	0.0235	0.0083	0.0079	0.0021	0.0013	0.039	0.0262	0.0344	0.0533	0.018	0.0789	0.0017
6	rs10155686	162254146	0.95	0.267590046340022	0.75	0.911329023803182	0.0373548191325875	0.158560926491128	0.0176	0.0159	0.0199	0.0062	0.1692	0.0076	0.0073	0.0695	0.0024	0.0961	0.1447	0.0318	0.0014	0.1084	0.0238	0.0081	0.0079	0.0021	0.0013	0.0394	0.026	0.0347	0.0533	0.018	0.0802	0.0017
6	rs73014590	162254955	0.94	0.298643641979994	0.75	0.911329023803182	0.0384138390520249	0.104604167606527	0.0169	0.0165	0.0186	0.0061	0.1696	0.0073	0.0071	0.0708	0.0026	0.0949	0.1442	0.0315	0.0014	0.1088	0.0237	0.0076	0.0079	0.0021	0.0014	0.0401	0.0258	0.0344	0.0539	0.0181	0.0816	0.0017
6	rs9458393	162255535	0.93	0.332112317682009	0.75	0.911329023803182	0.0395493253274179	0.0827086536909707	0.0165	0.017	0.0176	0.006	0.1709	0.0071	0.007	0.0709	0.0028	0.0942	0.1437	0.0312	0.0015	0.1084	0.024	0.0074	0.0079	0.002	0.0015	0.0402	0.0256	0.034	0.0544	0.0181	0.0827	0.0017
6	rs55892588	162256072	0.92	0.368072033098782	0.75	0.911329023803182	0.0369796374597023	0.0634800449719103	0.0167	0.0172	0.0176	0.0058	0.1709	0.0071	0.0069	0.0711	0.0028	0.0943	0.1433	0.0311	0.0016	0.1084	0.024	0.0071	0.0077	0.0022	0.0017	0.0403	0.025	0.0338	0.0545	0.0183	0.083	0.0019
6	rs9458397	162256288	0.92	0.368072033098782	0.75	0.911329023803182	0.0365143409578956	0.0512087796089668	0.0166	0.0172	0.017	0.0057	0.1707	0.0073	0.0069	0.0712	0.0028	0.0941	0.1436	0.0307	0.0016	0.1083	0.024	0.0072	0.0077	0.0023	0.0018	0.0405	0.0258	0.0328	0.0545	0.018	0.0842	0.0019
6	rs62436133	162258279	0.92	0.368072033098782	0.75	0.911329023803182	0.0407219830203285	0.0340780870354446	0.0165	0.0173	0.017	0.0052	0.1705	0.0071	0.0066	0.0712	0.0029	0.0944	0.1442	0.0306	0.0017	0.108	0.0244	0.0068	0.0075	0.003	0.002	0.041	0.0255	0.0321	0.0556	0.0176	0.0838	0.0019
6	rs58551010	162259706	0.92	0.368072033098782	0.75	0.911329023803182	0.0388680615795656	0.032504069343365	0.0164	0.0173	0.017	0.0052	0.1704	0.0071	0.0066	0.0712	0.0029	0.0945	0.1442	0.0306	0.0017	0.108	0.0244	0.0068	0.0075	0.0031	0.002	0.041	0.0255	0.0321	0.0556	0.0176	0.0837	0.0019
6	rs10945781	162265241	0.91	0.406594937265203	0.75	0.911329023803182	0.0436153248585286	0.0223825980978101	0.0166	0.0172	0.0166	0.005	0.1701	0.0068	0.0064	0.0716	0.003	0.0947	0.1443	0.0308	0.0019	0.1083	0.0234	0.0066	0.0076	0.0035	0.0022	0.0411	0.0255	0.0323	0.0559	0.0176	0.0834	0.0019
6	rs13216183	162269996	0.91	0.406594937265203	0.75	0.911329023803182	0.0494896672709879	0.0211358964270646	0.0166	0.0171	0.0166	0.0049	0.17	0.0067	0.0063	0.0717	0.0031	0.0948	0.1443	0.0309	0.0019	0.1085	0.0234	0.0064	0.0075	0.0035	0.0023	0.0412	0.0255	0.0323	0.0559	0.0176	0.0834	0.0019
6	rs12527789	162274252	0.91	0.406594937265203	0.75	0.911329023803182	0.0507718446837106	0.0207279886124778	0.0166	0.0171	0.0167	0.0049	0.1701	0.0066	0.0063	0.0717	0.0031	0.0949	0.1441	0.0306	0.002	0.1086	0.0234	0.0065	0.0075	0.0035	0.0023	0.0414	0.0256	0.0322	0.056	0.0175	0.0833	0.0019
6	rs1893097	162276993	0.91	0.406594937265203	0.75	0.911329023803182	0.0485022964580218	0.0194092304747214	0.0166	0.0171	0.0167	0.0049	0.17	0.0066	0.0063	0.0717	0.0031	0.0949	0.1441	0.0306	0.002	0.1086	0.0234	0.0065	0.0076	0.0035	0.0023	0.0414	0.0256	0.0322	0.056	0.0176	0.0833	0.0019
6	rs4529278	162279260	0.91	0.406594937265203	0.75	0.911329023803182	0.0496528148931608	0.0202435765215351	0.0166	0.0171	0.0167	0.0049	0.17	0.0066	0.0063	0.0717	0.0031	0.0949	0.144	0.0306	0.002	0.1086	0.0234	0.0065	0.0076	0.0035	0.0023	0.0414	0.0256	0.0322	0.056	0.0176	0.0834	0.0019
6	rs9458398	162283597	0.91	0.406594937265203	0.75	0.911329023803182	0.0748614567741514	0.0250673839259533	0.0166	0.0171	0.0167	0.0049	0.1698	0.0064	0.0063	0.0715	0.0031	0.0951	0.1437	0.0308	0.0021	0.1086	0.0232	0.0065	0.0076	0.0035	0.0025	0.0414	0.0255	0.032	0.0562	0.0176	0.0835	0.0019
6	rs2155481	162286820	0.91	0.406594937265203	0.75	0.911329023803182	0.116479145639489	0.0249341414783909	0.0168	0.0171	0.0168	0.0049	0.1685	0.0059	0.0064	0.0708	0.0032	0.0959	0.1433	0.0315	0.0022	0.1085	0.0226	0.0065	0.0078	0.0034	0.0029	0.0417	0.025	0.0315	0.0573	0.0175	0.0843	0.0019
6	rs78513750	162287770	0.91	0.406594937265203	0.76	0.840461917458717	0.144870434889494	0.0301833888372973	0.0169	0.0171	0.0169	0.0049	0.1681	0.0057	0.0065	0.0705	0.0032	0.0961	0.1431	0.0317	0.0023	0.1084	0.0225	0.0066	0.0078	0.0035	0.0031	0.0417	0.0249	0.0313	0.0574	0.0175	0.0845	0.002
6	rs9365333	162292450	0.9	0.447749409690379	0.75	0.911329023803182	0.166985215867479	0.0401571546215348	0.0171	0.0171	0.017	0.005	0.1675	0.0054	0.0067	0.07	0.0033	0.0963	0.1427	0.032	0.0024	0.1083	0.0225	0.0067	0.0079	0.0035	0.0033	0.0416	0.0247	0.0312	0.0576	0.0175	0.0849	0.002
6	rs34139189	162293644	0.9	0.447749409690379	0.75	0.911329023803182	0.167899903965291	0.0418878846418231	0.017	0.0171	0.017	0.0052	0.1674	0.0056	0.0069	0.0698	0.0034	0.0964	0.1426	0.0321	0.0025	0.1083	0.0222	0.0066	0.0079	0.0035	0.0033	0.0415	0.0246	0.0309	0.0577	0.0174	0.085	0.0021
6	rs9458401	162294068	0.9	0.447749409690379	0.75	0.911329023803182	0.165408991188039	0.0398810790597728	0.017	0.0171	0.017	0.0052	0.1673	0.0056	0.0069	0.0698	0.0035	0.0964	0.1425	0.0322	0.0025	0.1082	0.0222	0.0066	0.0079	0.0036	0.0033	0.0416	0.0246	0.0309	0.0575	0.0174	0.0851	0.0021
6	rs117230217	162296735	0.9	0.447749409690379	0.75	0.911329023803182	0.209830925788348	0.0577860044362551	0.0171	0.0171	0.0171	0.0052	0.1672	0.0056	0.0069	0.0698	0.0035	0.0964	0.1424	0.0323	0.0026	0.108	0.0224	0.0066	0.0079	0.0036	0.0034	0.0414	0.0247	0.0309	0.0572	0.0175	0.0852	0.0021
6	rs11966256	162297262	0.9	0.447749409690379	0.75	0.911329023803182	0.214545395228939	0.060009941834155	0.0171	0.017	0.0171	0.0052	0.1671	0.0056	0.0069	0.0698	0.0035	0.0964	0.1424	0.0323	0.0026	0.108	0.0224	0.0066	0.0079	0.0036	0.0034	0.0414	0.0247	0.0309	0.0571	0.0175	0.0852	0.0022
6	rs9365334	162302398	0.89	0.491600132839596	0.75	0.911329023803182	0.294026241850596	0.121542442756729	0.0168	0.0169	0.0178	0.0055	0.1629	0.0058	0.0073	0.0679	0.004	0.0948	0.142	0.0343	0.003	0.1083	0.0235	0.0068	0.0081	0.0041	0.0039	0.0401	0.0246	0.0302	0.0584	0.0181	0.0861	0.0026
6	rs76388920	162302879	0.89	0.491600132839596	0.75	0.911329023803182	0.327399223635874	0.170382409101083	0.0167	0.0169	0.018	0.0054	0.1625	0.0058	0.0073	0.0679	0.004	0.0946	0.1421	0.0342	0.0031	0.1084	0.0235	0.0068	0.008	0.0041	0.0039	0.0401	0.0246	0.0302	0.0585	0.0181	0.0862	0.0026
6	rs9355366	162303108	0.89	0.491600132839596	0.75	0.911329023803182	0.317585156754953	0.157597423766489	0.0167	0.0169	0.0181	0.0054	0.1624	0.0058	0.0073	0.0678	0.004	0.0946	0.1421	0.0342	0.0031	0.1084	0.0235	0.0068	0.008	0.0041	0.0039	0.0401	0.0246	0.0302	0.0585	0.0182	0.0863	0.0026
6	rs4552706	162306298	0.89	0.491600132839596	0.75	0.911329023803182	0.320301188404402	0.143864704229417	0.0166	0.0168	0.0182	0.0053	0.1617	0.0058	0.0073	0.0675	0.004	0.0945	0.1424	0.0346	0.0031	0.1083	0.0235	0.0067	0.0081	0.0042	0.0039	0.0401	0.0246	0.0299	0.0592	0.0181	0.0867	0.0026
6	rs73020576	162306764	0.89	0.491600132839596	0.75	0.911329023803182	0.358149349345659	0.163214604267498	0.0165	0.0169	0.0182	0.0052	0.1617	0.0057	0.0072	0.0675	0.004	0.0945	0.1426	0.0346	0.0031	0.1082	0.0235	0.0067	0.0081	0.0042	0.0039	0.0401	0.0246	0.0298	0.0592	0.0181	0.0867	0.0026
6	rs9355952	162311480	0.89	0.491600132839596	0.75	0.911329023803182	0.46672886559786	0.198949632167087	0.016	0.0171	0.0184	0.0052	0.1614	0.0057	0.0072	0.0676	0.004	0.0942	0.1426	0.0349	0.0031	0.1081	0.0236	0.0068	0.0081	0.0042	0.004	0.04	0.0246	0.0299	0.0595	0.0182	0.0867	0.0026
6	rs73022571	162315385	0.88	0.538208189821859	0.75	0.911329023803182	0.511642043876401	0.236439561525388	0.016	0.0172	0.0185	0.0052	0.1609	0.0056	0.0071	0.0674	0.0039	0.094	0.1423	0.0349	0.0032	0.1084	0.0236	0.0068	0.0082	0.0042	0.004	0.04	0.0245	0.0299	0.0597	0.0183	0.0867	0.0027
6	rs12208988	162315584	0.88	0.538208189821859	0.75	0.911329023803182	0.513492610103159	0.240425210901591	0.016	0.0172	0.0185	0.0052	0.1609	0.0056	0.0071	0.0674	0.004	0.094	0.1422	0.0349	0.0032	0.1085	0.0236	0.0068	0.0082	0.0042	0.004	0.0399	0.0245	0.0299	0.0597	0.0183	0.0867	0.0027
6	rs9458413	162317269	0.88	0.538208189821859	0.75	0.911329023803182	0.480797431934113	0.251494699700036	0.016	0.0173	0.0186	0.0052	0.1601	0.0057	0.0071	0.0672	0.004	0.0939	0.142	0.035	0.0033	0.1091	0.0237	0.0068	0.0083	0.0042	0.004	0.0397	0.0243	0.0299	0.0601	0.0184	0.0869	0.0027
6	rs6455782	162318396	0.87	0.587631181685492	0.75	0.911329023803182	0.271893829052115	0.150438181088848	0.0157	0.018	0.0192	0.0052	0.1562	0.0056	0.0068	0.0667	0.0039	0.0927	0.1412	0.0357	0.0035	0.1129	0.0235	0.0068	0.0085	0.0033	0.0036	0.0397	0.0243	0.0297	0.0606	0.0186	0.0886	0.0028
6	rs73022579	162319341	0.85	0.695135765909148	0.75	0.911329023803182	0.17677120298763	0.145077461714473	0.0154	0.019	0.0204	0.0051	0.1466	0.0053	0.0065	0.0641	0.0039	0.0898	0.1395	0.037	0.0039	0.1182	0.0238	0.0067	0.0087	0.0035	0.0034	0.0396	0.0239	0.0294	0.0652	0.0194	0.0924	0.0029
6	rs13437405	162319583	0.85	0.695135765909148	0.75	0.911329023803182	0.167935142502538	0.146856569611535	0.0155	0.0189	0.0206	0.005	0.1455	0.0052	0.0064	0.0635	0.0037	0.0893	0.1389	0.0372	0.0039	0.1189	0.0238	0.0066	0.0087	0.0035	0.0033	0.0396	0.0238	0.0292	0.0664	0.0196	0.0936	0.0028
6	rs73022590	162322406	0.82	0.87875982057053	0.75	0.911329023803182	0.241721657368273	0.158850383573588	0.0157	0.0185	0.0212	0.0042	0.1388	0.0042	0.0044	0.0575	0.0025	0.085	0.1372	0.0382	0.0031	0.1287	0.0236	0.0051	0.0078	0.0031	0.0023	0.0396	0.0229	0.0277	0.0751	0.021	0.1042	0.0022
6	rs9365346	162322697	0.82	0.87875982057053	0.75	0.911329023803182	0.231911811469726	0.144890643703438	0.0157	0.0185	0.0212	0.0042	0.1389	0.0042	0.0044	0.0575	0.0025	0.085	0.1372	0.0382	0.0031	0.1287	0.0236	0.0051	0.0078	0.0031	0.0023	0.0397	0.0229	0.0277	0.0751	0.021	0.1042	0.0022
6	rs34461600	162324402	0.82	0.87875982057053	0.75	0.911329023803182	0.207237253165141	0.116678387763124	0.0157	0.0184	0.0212	0.0042	0.1389	0.0042	0.0044	0.0574	0.0025	0.085	0.1372	0.0382	0.0031	0.1287	0.0236	0.005	0.0078	0.0031	0.0023	0.0396	0.0229	0.0277	0.0752	0.021	0.1042	0.0022
6	rs9347560	162324715	0.82	0.87875982057053	0.75	0.911329023803182	0.203518608259679	0.113335520158137	0.0157	0.0184	0.0212	0.0042	0.1389	0.0042	0.0044	0.0574	0.0025	0.085	0.1371	0.0383	0.0031	0.1287	0.0237	0.005	0.0078	0.0031	0.0023	0.0396	0.0229	0.0277	0.0752	0.0211	0.1042	0.0022
6	rs9355962	162325315	0.82	0.87875982057053	0.75	0.911329023803182	0.195079580486181	0.106096057113032	0.0157	0.0184	0.0212	0.0042	0.1389	0.0042	0.0044	0.0574	0.0024	0.085	0.1371	0.0383	0.0031	0.1287	0.0237	0.005	0.0078	0.0031	0.0023	0.0396	0.0229	0.0277	0.0753	0.0211	0.1042	0.0022
6	rs12211295	162326357	0.82	0.87875982057053	0.75	0.911329023803182	0.189553831449503	0.0974293009109307	0.0157	0.0184	0.0212	0.0042	0.1389	0.0042	0.0043	0.0574	0.0024	0.085	0.1371	0.0383	0.003	0.1287	0.0237	0.005	0.0078	0.0031	0.0023	0.0396	0.0229	0.0277	0.0753	0.0211	0.1043	0.0022
6	rs875785	162330632	0.82	0.87875982057053	0.75	0.911329023803182	0.182598495997782	0.0863558830275961	0.0157	0.0184	0.0213	0.0042	0.139	0.0042	0.0043	0.0574	0.0024	0.0851	0.1371	0.0383	0.003	0.1289	0.0237	0.005	0.0078	0.0031	0.0022	0.0396	0.0229	0.0278	0.0752	0.0211	0.1043	0.0021
6	rs75823395	162335720	0.82	0.87875982057053	0.75	0.911329023803182	0.179396457531951	0.0828593539718707	0.0157	0.0184	0.0213	0.0042	0.139	0.0042	0.0043	0.0574	0.0024	0.0851	0.1371	0.0383	0.003	0.129	0.0237	0.005	0.0078	0.003	0.0022	0.0396	0.0228	0.0278	0.0752	0.0211	0.1043	0.0021
6	rs73024528	162336773	0.82	0.87875982057053	0.75	0.911329023803182	0.177498195826983	0.0820318751212561	0.0156	0.0184	0.0213	0.0042	0.1391	0.0042	0.0043	0.0574	0.0024	0.0851	0.1371	0.0383	0.003	0.129	0.0237	0.005	0.0077	0.003	0.0022	0.0397	0.0228	0.0278	0.0752	0.0211	0.1043	0.0021
6	rs9365352	162340950	0.82	0.87875982057053	0.75	0.911329023803182	0.179946202096412	0.078018716176503	0.0156	0.0184	0.0213	0.0042	0.1391	0.0042	0.0042	0.0573	0.0024	0.0852	0.1371	0.0383	0.003	0.1292	0.0237	0.005	0.0077	0.003	0.0021	0.0396	0.0228	0.0278	0.0752	0.021	0.1044	0.0021
6	rs117673608	162352675	0.82	0.87875982057053	0.75	0.911329023803182	0.200071848240107	0.0745928928405047	0.0157	0.0184	0.0213	0.0042	0.1391	0.0041	0.0042	0.0575	0.0023	0.0851	0.1371	0.0383	0.0029	0.1296	0.0237	0.0049	0.0077	0.003	0.0021	0.0396	0.0227	0.0277	0.0752	0.021	0.1045	0.0021
6	rs1784604	162369660	0.82	0.87875982057053	0.75	0.911329023803182	0.189213844819496	0.0679327253358512	0.0158	0.0184	0.0213	0.0042	0.1389	0.0041	0.004	0.0577	0.0022	0.0848	0.1373	0.0384	0.0028	0.1304	0.0236	0.0049	0.0078	0.0029	0.002	0.0396	0.0225	0.0276	0.0753	0.021	0.1048	0.002
6	rs117066665	162371842	0.82	0.87875982057053	0.75	0.911329023803182	0.194580465865383	0.0670320793301974	0.0158	0.0183	0.0213	0.0042	0.139	0.004	0.004	0.0578	0.0022	0.0848	0.1373	0.0384	0.0027	0.1305	0.0235	0.0048	0.0078	0.0029	0.002	0.0396	0.0225	0.0275	0.0754	0.021	0.1048	0.0019
6	rs1790011	162375318	0.82	0.87875982057053	0.76	0.840461917458717	0.196079997331404	0.0662739246303819	0.0159	0.0183	0.0213	0.0042	0.1391	0.004	0.0039	0.0579	0.0021	0.0847	0.1374	0.0384	0.0027	0.1306	0.0235	0.0048	0.0078	0.0028	0.002	0.0396	0.0224	0.0275	0.0756	0.021	0.1048	0.0019
6	rs117722295	162382186	0.82	0.87875982057053	0.76	0.840461917458717	0.223694230607785	0.0639534622082735	0.0159	0.0181	0.0213	0.0041	0.1385	0.0039	0.0038	0.0582	0.002	0.0846	0.1384	0.0383	0.0026	0.1308	0.0235	0.0046	0.0077	0.0027	0.0019	0.0398	0.0223	0.0274	0.0759	0.0209	0.105	0.0018
6	rs78148447	162395321	0.82	0.87875982057053	0.76	0.840461917458717	0.224982967914487	0.0619350029534226	0.0159	0.0181	0.0213	0.004	0.1383	0.0038	0.0037	0.0583	0.0019	0.0846	0.1388	0.0383	0.0025	0.131	0.0235	0.0045	0.0077	0.0027	0.0018	0.0399	0.0222	0.0274	0.076	0.0209	0.1051	0.0017
6	rs7752870	162422510	0.82	0.87875982057053	0.76	0.840461917458717	0.191183037477945	0.0628063109360394	0.0159	0.018	0.0213	0.004	0.1378	0.0037	0.0036	0.0583	0.0018	0.0846	0.1396	0.0384	0.0025	0.1313	0.0236	0.0044	0.0076	0.0027	0.0018	0.0401	0.0222	0.0274	0.0762	0.0208	0.1052	0.0017
6	rs6455793	162425855	0.82	0.87875982057053	0.76	0.840461917458717	0.183895888743635	0.0643604274852691	0.0159	0.018	0.0213	0.004	0.1378	0.0037	0.0036	0.0583	0.0018	0.0846	0.1396	0.0384	0.0025	0.1313	0.0235	0.0044	0.0076	0.0027	0.0018	0.0401	0.0222	0.0275	0.0763	0.0208	0.1052	0.0017
6	rs9347576	162426756	0.82	0.87875982057053	0.76	0.840461917458717	0.184751340435885	0.0644283606825479	0.0159	0.018	0.0213	0.004	0.1378	0.0037	0.0036	0.0583	0.0018	0.0846	0.1396	0.0384	0.0025	0.1313	0.0235	0.0044	0.0076	0.0027	0.0018	0.0401	0.0222	0.0275	0.0763	0.0208	0.1052	0.0017
6	rs75058893	162434569	0.82	0.87875982057053	0.76	0.840461917458717	0.181859502965903	0.0642246516088573	0.0159	0.018	0.0212	0.004	0.1378	0.0038	0.0037	0.0586	0.0018	0.0844	0.1398	0.0384	0.0024	0.1313	0.0235	0.0044	0.0076	0.0026	0.0017	0.0401	0.0222	0.0275	0.0762	0.0207	0.1052	0.0016
6	rs79939145	162436583	0.82	0.87875982057053	0.76	0.840461917458717	0.178774587811928	0.0644283606825479	0.0159	0.018	0.0211	0.004	0.1378	0.0038	0.0037	0.0586	0.0018	0.0844	0.1399	0.0384	0.0024	0.1313	0.0235	0.0043	0.0076	0.0026	0.0017	0.0402	0.0222	0.0275	0.0762	0.0207	0.1052	0.0016
6	rs6455795	162439437	0.82	0.87875982057053	0.76	0.840461917458717	0.173952426919595	0.065519386739129	0.0159	0.018	0.0211	0.004	0.1377	0.0038	0.0038	0.0587	0.0018	0.0843	0.14	0.0384	0.0024	0.1312	0.0235	0.0043	0.0077	0.0026	0.0017	0.0402	0.0222	0.0275	0.0762	0.0207	0.1051	0.0016
6	rs2849570	162445941	0.82	0.87875982057053	0.76	0.840461917458717	0.166844753391662	0.065519386739129	0.0159	0.0181	0.0209	0.0042	0.1375	0.0039	0.0042	0.0593	0.0017	0.0842	0.1399	0.0384	0.0024	0.1308	0.0235	0.0043	0.0079	0.0026	0.0017	0.0403	0.0221	0.0275	0.0762	0.0207	0.105	0.0016
6	rs79332350	162446488	0.82	0.87875982057053	0.76	0.840461917458717	0.170803789597839	0.0634800449719103	0.0159	0.0181	0.0208	0.0041	0.1375	0.0039	0.0042	0.0593	0.0017	0.0842	0.1399	0.0384	0.0024	0.1309	0.0235	0.0043	0.0079	0.0026	0.0017	0.0403	0.0222	0.0274	0.0762	0.0206	0.105	0.0016
6	rs1954916	162447612	0.82	0.87875982057053	0.76	0.840461917458717	0.158884170122002	0.0606046119938404	0.0158	0.0182	0.0208	0.0042	0.1375	0.004	0.0042	0.0594	0.0017	0.0843	0.1399	0.0383	0.0024	0.131	0.0233	0.0043	0.0079	0.0025	0.0017	0.0404	0.0223	0.0274	0.0761	0.0204	0.105	0.0016
6	rs884193	162452035	0.82	0.87875982057053	0.76	0.840461917458717	0.146751127936218	0.0550885801248002	0.0154	0.0179	0.0208	0.0041	0.138	0.0042	0.0043	0.0596	0.0015	0.0842	0.14	0.0381	0.0024	0.1311	0.0232	0.0042	0.008	0.0023	0.0017	0.0406	0.0228	0.027	0.0762	0.02	0.1053	0.0015
6	rs79817128	162459335	0.82	0.87875982057053	0.76	0.840461917458717	0.149204472634502	0.0512703801596862	0.0154	0.0179	0.0208	0.0041	0.1381	0.0043	0.0043	0.0597	0.0015	0.0842	0.1399	0.0381	0.0024	0.1311	0.0231	0.0042	0.008	0.0023	0.0017	0.0406	0.0229	0.027	0.0762	0.0199	0.1054	0.0015
6	rs67526650	162465313	0.82	0.87875982057053	0.76	0.840461917458717	0.145971158988548	0.0519501115884336	0.0154	0.0179	0.0208	0.0041	0.1382	0.0043	0.0043	0.0597	0.0015	0.0842	0.1399	0.0381	0.0025	0.1311	0.0231	0.0042	0.008	0.0023	0.0017	0.0407	0.0229	0.0269	0.0762	0.0199	0.1054	0.0015
6	rs79055533	162471405	0.82	0.87875982057053	0.76	0.840461917458717	0.138495917590172	0.0554705311692751	0.0153	0.0179	0.0207	0.004	0.1383	0.0043	0.0043	0.0598	0.0015	0.0842	0.14	0.038	0.0025	0.1311	0.0231	0.0042	0.0081	0.0023	0.0017	0.0407	0.0229	0.0269	0.0762	0.0199	0.1054	0.0016
6	rs2187197	162472032	0.82	0.87875982057053	0.76	0.840461917458717	0.136710545860971	0.056301984089823	0.0153	0.0179	0.0207	0.004	0.1383	0.0043	0.0043	0.0598	0.0016	0.0842	0.14	0.038	0.0025	0.1311	0.0231	0.0042	0.0081	0.0023	0.0017	0.0407	0.0229	0.0269	0.0762	0.0199	0.1054	0.0016
6	rs73030487	162472401	0.82	0.87875982057053	0.76	0.840461917458717	0.13786788849527	0.0550885801248002	0.0153	0.0179	0.0207	0.004	0.1383	0.0043	0.0043	0.0598	0.0016	0.0842	0.1399	0.038	0.0025	0.1311	0.0231	0.0042	0.0081	0.0023	0.0017	0.0407	0.0229	0.0269	0.0762	0.0199	0.1054	0.0016
6	rs117874329	162475722	0.82	0.87875982057053	0.76	0.840461917458717	0.144257484756205	0.0538236392758575	0.0153	0.0179	0.0206	0.004	0.1384	0.0043	0.0043	0.0599	0.0015	0.0843	0.1399	0.0379	0.0025	0.1312	0.0231	0.0041	0.0081	0.0022	0.0017	0.0409	0.0229	0.0268	0.0762	0.0198	0.1055	0.0016
6	rs77710645	162478605	0.82	0.87875982057053	0.76	0.840461917458717	0.148744680841544	0.0520120982983859	0.0152	0.0179	0.0206	0.004	0.1383	0.0043	0.0043	0.0599	0.0015	0.0843	0.1398	0.0379	0.0025	0.1313	0.0231	0.0041	0.0082	0.0022	0.0017	0.041	0.0229	0.0268	0.0762	0.0198	0.1055	0.0016
6	rs2156267	162490067	0.82	0.87875982057053	0.76	0.840461917458717	0.144128639954004	0.0529457465454202	0.0151	0.0179	0.0204	0.004	0.1383	0.0043	0.0042	0.0601	0.0015	0.0846	0.1397	0.0378	0.0025	0.1317	0.0231	0.004	0.0082	0.0022	0.0017	0.0412	0.023	0.0266	0.0759	0.0197	0.1056	0.0016
6	rs2187206	162496356	0.82	0.87875982057053	0.76	0.840461917458717	0.146523381570954	0.054201789283204	0.015	0.0179	0.0203	0.004	0.1384	0.0043	0.0042	0.0601	0.0015	0.0846	0.1397	0.0378	0.0024	0.1317	0.0231	0.004	0.0082	0.0022	0.0017	0.0412	0.0231	0.0266	0.0759	0.0196	0.1056	0.0016
6	rs79815642	162508247	0.83	0.81451029553121	0.76	0.840461917458717	0.175683950873946	0.0459741297644504	0.0148	0.0181	0.0198	0.004	0.1384	0.0044	0.0041	0.061	0.0013	0.0849	0.1391	0.0381	0.0019	0.1325	0.0227	0.004	0.0081	0.0022	0.0018	0.0416	0.0237	0.0263	0.0756	0.0194	0.1048	0.0023
6	rs9456741	162510084	0.83	0.81451029553121	0.76	0.840461917458717	0.170981794108696	0.0453300090911884	0.0148	0.0181	0.0199	0.004	0.1385	0.0044	0.0041	0.061	0.0013	0.0849	0.1391	0.0381	0.0019	0.1325	0.0226	0.004	0.0081	0.0022	0.0018	0.0416	0.0237	0.0262	0.0756	0.0194	0.1048	0.0023
6	rs9365371	162516960	0.83	0.81451029553121	0.76	0.840461917458717	0.190121252753171	0.0390580037421088	0.0147	0.0181	0.0198	0.0039	0.1389	0.0044	0.0041	0.0609	0.0013	0.0852	0.1388	0.0381	0.0019	0.1325	0.0226	0.004	0.0081	0.0022	0.0018	0.0416	0.0237	0.0262	0.0756	0.0193	0.1047	0.0026
6	rs7772803	162519263	0.83	0.81451029553121	0.76	0.840461917458717	0.192667590608788	0.0393863052735187	0.0147	0.0181	0.0198	0.0039	0.139	0.0044	0.0041	0.0608	0.0012	0.0852	0.1388	0.0382	0.0019	0.1325	0.0226	0.0041	0.0081	0.0022	0.0018	0.0416	0.0237	0.0262	0.0756	0.0193	0.1047	0.0026
6	rs9456743	162521448	0.83	0.81451029553121	0.76	0.840461917458717	0.195118004122875	0.0388398252600058	0.0147	0.0181	0.0197	0.0039	0.1391	0.0044	0.0041	0.0609	0.0012	0.0852	0.1387	0.0381	0.0019	0.1324	0.0225	0.0041	0.0081	0.0022	0.0018	0.0416	0.0237	0.0262	0.0756	0.0192	0.1046	0.0027
6	rs6913155	162537103	0.83	0.81451029553121	0.76	0.840461917458717	0.203321874897414	0.0355814236323044	0.0149	0.0181	0.0197	0.0039	0.1394	0.0044	0.0041	0.061	0.0012	0.0852	0.1382	0.038	0.0019	0.1323	0.0223	0.0042	0.0081	0.0022	0.0018	0.0416	0.0238	0.0262	0.0759	0.019	0.1045	0.0029
6	rs7756400	162538351	0.83	0.81451029553121	0.76	0.840461917458717	0.202182947007061	0.0353723027871356	0.0149	0.0181	0.0196	0.0039	0.1395	0.0044	0.0041	0.061	0.0012	0.0853	0.1382	0.038	0.0019	0.1323	0.0223	0.0042	0.0081	0.0022	0.0018	0.0416	0.0238	0.0262	0.0759	0.019	0.1044	0.0029
6	rs9456745	162539650	0.83	0.81451029553121	0.76	0.840461917458717	0.202536019329577	0.0352158317848792	0.0149	0.0181	0.0196	0.0039	0.1396	0.0044	0.0041	0.061	0.0012	0.0852	0.1382	0.038	0.0019	0.1322	0.0223	0.0042	0.0081	0.0022	0.0018	0.0416	0.0238	0.0262	0.0759	0.019	0.1044	0.0029
6	rs118022863	162543304	0.83	0.81451029553121	0.77	0.773176121721263	0.206959020394205	0.034644820351873	0.0148	0.0181	0.0196	0.0039	0.1397	0.0044	0.0041	0.061	0.0012	0.0852	0.1382	0.0381	0.0019	0.1323	0.0223	0.0042	0.0081	0.0022	0.0018	0.0416	0.0238	0.0262	0.0759	0.019	0.1044	0.0029
6	rs6940203	162543349	0.83	0.81451029553121	0.77	0.773176121721263	0.208990979540589	0.034851966632784	0.0148	0.0181	0.0196	0.0039	0.1396	0.0044	0.0041	0.061	0.0012	0.0852	0.1382	0.0381	0.0019	0.1322	0.0223	0.0042	0.0081	0.0022	0.0018	0.0416	0.0238	0.0262	0.0759	0.019	0.1045	0.0029
6	rs80149659	162546712	0.83	0.81451029553121	0.77	0.773176121721263	0.214626496808067	0.0350076971733541	0.0148	0.0181	0.0195	0.0039	0.1396	0.0044	0.004	0.061	0.0012	0.0852	0.1381	0.038	0.0019	0.1322	0.0222	0.0042	0.0081	0.0022	0.0018	0.0416	0.0238	0.0262	0.0765	0.0189	0.1045	0.0029
6	rs2023051	162551099	0.83	0.81451029553121	0.77	0.773176121721263	0.214585943866303	0.0350076971733541	0.0149	0.0181	0.0195	0.0039	0.1397	0.0044	0.004	0.061	0.0012	0.0851	0.138	0.038	0.002	0.1323	0.0222	0.0042	0.0081	0.0022	0.0018	0.0416	0.0238	0.0262	0.0765	0.0189	0.1045	0.0029
6	rs78683981	162559731	0.83	0.81451029553121	0.77	0.773176121721263	0.221954786911935	0.035686195080302	0.0149	0.0181	0.0195	0.0039	0.1396	0.0044	0.004	0.061	0.0012	0.0851	0.1379	0.0381	0.002	0.1323	0.0221	0.0042	0.0081	0.0022	0.0019	0.0417	0.0237	0.0262	0.0765	0.0189	0.1044	0.0029
6	rs7748369	162563012	0.83	0.81451029553121	0.77	0.773176121721263	0.223735738330002	0.036264948426198	0.0149	0.0181	0.0195	0.0039	0.1396	0.0044	0.004	0.061	0.0012	0.085	0.1379	0.0381	0.002	0.1323	0.0221	0.0042	0.0081	0.0022	0.0019	0.0417	0.0237	0.0262	0.0765	0.0189	0.1044	0.0029
6	rs4605857	162565718	0.83	0.81451029553121	0.77	0.773176121721263	0.235569513290487	0.0376497319331848	0.0149	0.0181	0.0195	0.0039	0.1396	0.0044	0.004	0.061	0.0012	0.085	0.1378	0.0384	0.0019	0.1323	0.0222	0.0042	0.0081	0.0022	0.0019	0.0416	0.0237	0.0262	0.0764	0.0189	0.1044	0.0028
6	rs117006502	162567236	0.84	0.753316385445839	0.77	0.773176121721263	0.205768986067421	0.0459741297644504	0.0146	0.0188	0.0189	0.0044	0.1386	0.0046	0.0037	0.0633	0.001	0.085	0.1361	0.0373	0.0017	0.1331	0.0219	0.0047	0.0081	0.0022	0.0016	0.042	0.0242	0.0256	0.0772	0.0184	0.1049	0.0027
6	rs12202992	162568613	0.83	0.81451029553121	0.77	0.773176121721263	0.172373931299221	0.0733693493488562	0.0144	0.0196	0.0185	0.0048	0.1377	0.0048	0.0035	0.0655	9e-04	0.0851	0.1343	0.0353	0.0015	0.134	0.0217	0.0051	0.0081	0.0021	0.0013	0.0423	0.0248	0.0251	0.0782	0.0179	0.1052	0.0026
6	rs9355385	162569892	0.83	0.81451029553121	0.77	0.773176121721263	0.171124275379015	0.0780922886293486	0.0144	0.0197	0.0183	0.0049	0.1377	0.0048	0.0035	0.0658	9e-04	0.085	0.1342	0.0351	0.0015	0.1341	0.0216	0.0052	0.0081	0.0021	0.0013	0.0424	0.0248	0.025	0.0785	0.0179	0.1051	0.0026
6	rs2849609	162577258	0.84	0.753316385445839	0.77	0.773176121721263	0.172767771984249	0.0766992598697295	0.0143	0.02	0.0184	0.005	0.137	0.0049	0.0035	0.0657	8e-04	0.085	0.1341	0.035	0.0015	0.1352	0.0214	0.0052	0.0081	0.0021	0.0012	0.0425	0.0247	0.025	0.0782	0.018	0.105	0.0026
6	rs2849602	162579120	0.84	0.753316385445839	0.78	0.709419594942363	0.172982814249206	0.0800894066322641	0.0143	0.02	0.0184	0.005	0.1371	0.0049	0.0035	0.0657	8e-04	0.085	0.1341	0.035	0.0015	0.1352	0.0213	0.0052	0.0081	0.0021	0.0012	0.0426	0.0247	0.025	0.0782	0.018	0.105	0.0026
6	rs12527289	162582665	0.84	0.753316385445839	0.78	0.709419594942363	0.171373783714504	0.0806850783757492	0.0143	0.02	0.0183	0.0051	0.1371	0.0049	0.0034	0.0657	8e-04	0.085	0.134	0.0349	0.0015	0.1353	0.0212	0.0052	0.008	0.0021	0.0012	0.0427	0.0247	0.0249	0.0782	0.018	0.1051	0.0025
6	rs73018735	162587692	0.84	0.753316385445839	0.78	0.709419594942363	0.171088648589577	0.0786080873123045	0.0143	0.02	0.0183	0.0051	0.1372	0.0049	0.0034	0.0658	7e-04	0.0851	0.134	0.0349	0.0015	0.1353	0.0212	0.0052	0.008	0.0021	0.0011	0.0427	0.0247	0.0249	0.0781	0.018	0.1052	0.0025
6	rs74896677	162589839	0.84	0.753316385445839	0.78	0.709419594942363	0.17198061273491	0.0767723215417254	0.0143	0.02	0.0183	0.0051	0.1372	0.0049	0.0034	0.0657	7e-04	0.0852	0.134	0.0349	0.0015	0.1354	0.0211	0.0052	0.008	0.0021	0.0011	0.0428	0.0247	0.0249	0.0781	0.018	0.1052	0.0025
6	rs79645279	162594412	0.84	0.753316385445839	0.78	0.709419594942363	0.170021851123595	0.0764072979413735	0.0143	0.02	0.0183	0.0051	0.1373	0.005	0.0034	0.0658	6e-04	0.0853	0.1337	0.0349	0.0015	0.1355	0.0211	0.0052	0.008	0.0021	0.0011	0.0428	0.0247	0.0249	0.078	0.0181	0.1052	0.0025
6	rs28503735	162594521	0.84	0.753316385445839	0.78	0.709419594942363	0.170057348481748	0.0764802456905709	0.0143	0.02	0.0183	0.0051	0.1373	0.005	0.0033	0.0658	6e-04	0.0853	0.1337	0.0349	0.0015	0.1355	0.0211	0.0052	0.008	0.0021	0.0011	0.0428	0.0247	0.0249	0.078	0.0181	0.1052	0.0025
6	rs871387	162594941	0.84	0.753316385445839	0.79	0.649136622646432	0.171338126722616	0.0760429869509714	0.0143	0.0201	0.0183	0.0052	0.1373	0.005	0.0033	0.066	6e-04	0.0853	0.1336	0.035	0.0015	0.1355	0.0211	0.0052	0.008	0.0021	0.0011	0.0427	0.0248	0.025	0.0777	0.0182	0.1052	0.0025
6	rs2023078	162597753	0.83	0.81451029553121	0.79	0.649136622646432	0.188308923072106	0.0800150737202863	0.0144	0.02	0.018	0.0053	0.1365	0.0051	0.0033	0.0662	5e-04	0.0856	0.1324	0.036	0.0015	0.1356	0.0208	0.0053	0.0079	0.0021	0.0011	0.0425	0.0248	0.0255	0.0774	0.0184	0.1057	0.0025
6	rs12201696	162601572	0.83	0.81451029553121	0.79	0.649136622646432	0.192019670663912	0.0872005922721465	0.0144	0.02	0.018	0.0053	0.1368	0.0051	0.0033	0.0664	5e-04	0.0856	0.1313	0.0361	0.0015	0.1358	0.0207	0.0053	0.008	0.0022	0.0011	0.0426	0.0249	0.0254	0.0776	0.0184	0.1057	0.0025
6	rs34872012	162602815	0.83	0.81451029553121	0.79	0.649136622646432	0.193928877846805	0.0867394334356721	0.0145	0.02	0.018	0.0054	0.1369	0.0052	0.0034	0.0664	5e-04	0.0856	0.1308	0.0361	0.0016	0.136	0.0206	0.0053	0.0081	0.0022	0.0011	0.0427	0.0248	0.0254	0.0774	0.0184	0.1056	0.0025
6	rs9355987	162605266	0.83	0.81451029553121	0.79	0.649136622646432	0.193202108217026	0.0806850783757492	0.0146	0.0201	0.0179	0.0055	0.1374	0.0053	0.0035	0.0664	5e-04	0.0855	0.1305	0.036	0.0018	0.1363	0.0206	0.0056	0.0082	0.0023	0.0011	0.0429	0.0248	0.0252	0.0766	0.0184	0.1053	0.0025
6	rs7765100	162605330	0.83	0.81451029553121	0.79	0.649136622646432	0.187631863371356	0.0823323880694233	0.0145	0.02	0.0178	0.0055	0.1378	0.0053	0.0035	0.0664	6e-04	0.0857	0.1304	0.0359	0.0018	0.1364	0.0205	0.0056	0.0083	0.0023	0.0011	0.0429	0.0246	0.0251	0.0763	0.0184	0.105	0.0026
6	rs9458476	162606080	0.83	0.81451029553121	0.79	0.649136622646432	0.200930407509192	0.11011410358038	0.0148	0.0194	0.0178	0.0065	0.1397	0.0057	0.0036	0.0651	5e-04	0.0844	0.1312	0.035	0.0018	0.1364	0.0197	0.006	0.0087	0.0023	0.001	0.0433	0.0257	0.0248	0.0753	0.0185	0.1046	0.0025
6	rs116974010	162606142	0.83	0.81451029553121	0.79	0.649136622646432	0.206323852723763	0.117800852466429	0.0148	0.0193	0.0178	0.0066	0.1399	0.0057	0.0037	0.065	5e-04	0.0842	0.1312	0.0349	0.0018	0.1363	0.0196	0.006	0.0088	0.0023	0.001	0.0433	0.0258	0.0247	0.0753	0.0185	0.1046	0.0025
6	rs112913800	162606276	0.83	0.81451029553121	0.79	0.649136622646432	0.212039787419112	0.129783684666307	0.0148	0.0193	0.0179	0.0067	0.1401	0.0057	0.0037	0.0648	6e-04	0.0838	0.1314	0.0347	0.0018	0.1361	0.0195	0.0061	0.0088	0.0023	0.001	0.0434	0.026	0.0247	0.0755	0.0186	0.1045	0.0025
6	rs6915212	162606477	0.83	0.81451029553121	0.8	0.592267592767429	0.228831909039157	0.155485078419996	0.0149	0.0192	0.0179	0.007	0.1412	0.0058	0.0038	0.0648	6e-04	0.0833	0.1309	0.0347	0.0018	0.1358	0.0192	0.0062	0.0089	0.0024	0.001	0.0435	0.0259	0.0248	0.0754	0.0187	0.1045	0.0025
6	rs9347599	162611892	0.83	0.81451029553121	0.8	0.592267592767429	0.24180832206276	0.188098317716734	0.0149	0.0191	0.0179	0.0071	0.1414	0.0059	0.0038	0.065	6e-04	0.0832	0.1309	0.0344	0.0018	0.1359	0.0191	0.0063	0.009	0.0023	0.001	0.0434	0.026	0.0247	0.0756	0.0184	0.1045	0.0024
6	rs117321354	162616850	0.83	0.81451029553121	0.8	0.592267592767429	0.255180112406481	0.162824983309083	0.0149	0.0191	0.0179	0.0071	0.1414	0.006	0.004	0.0651	6e-04	0.0832	0.1308	0.0343	0.0018	0.136	0.0191	0.0063	0.009	0.0023	0.001	0.0434	0.0257	0.0247	0.0757	0.0184	0.1045	0.0024
6	rs1954943	162617012	0.83	0.81451029553121	0.8	0.592267592767429	0.257596606818438	0.160010082057872	0.0149	0.0191	0.0179	0.0071	0.1414	0.0061	0.004	0.0651	6e-04	0.0832	0.1309	0.0343	0.0018	0.136	0.0191	0.0063	0.009	0.0023	0.001	0.0434	0.0257	0.0247	0.0757	0.0184	0.1045	0.0024
6	rs9456751	162617643	0.83	0.81451029553121	0.8	0.592267592767429	0.25795566242271	0.157020324167368	0.0149	0.0191	0.0179	0.0071	0.1414	0.006	0.004	0.0651	6e-04	0.0832	0.1309	0.0343	0.0018	0.136	0.0191	0.0063	0.009	0.0024	0.001	0.0434	0.0257	0.0247	0.0757	0.0184	0.1045	0.0025
6	rs4127461	162619788	0.83	0.81451029553121	0.8	0.592267592767429	0.267066298359239	0.15971987726673	0.015	0.0192	0.018	0.0071	0.1413	0.006	0.004	0.065	6e-04	0.0831	0.1309	0.0343	0.0017	0.1361	0.019	0.0063	0.009	0.0024	0.001	0.0434	0.0257	0.0246	0.0756	0.0184	0.1046	0.0025
6	rs1801474	162622197	0.83	0.81451029553121	0.81	0.53874877155386	0.293207798357594	0.171570966297997	0.015	0.0193	0.0181	0.0072	0.1412	0.006	0.004	0.0649	6e-04	0.0829	0.1311	0.0342	0.0017	0.1363	0.0189	0.0063	0.009	0.0024	0.001	0.0434	0.0257	0.0245	0.0755	0.0183	0.1048	0.0025
6	rs4709583	162622304	0.83	0.81451029553121	0.81	0.53874877155386	0.29571509875109	0.172663003498232	0.015	0.0193	0.0181	0.0072	0.1412	0.006	0.004	0.0649	6e-04	0.0829	0.1311	0.0342	0.0017	0.1363	0.0189	0.0063	0.009	0.0024	0.001	0.0434	0.0257	0.0245	0.0755	0.0183	0.1048	0.0025
6	rs10945803	162622828	0.83	0.81451029553121	0.81	0.53874877155386	0.289420399882121	0.175053977552171	0.015	0.0193	0.0181	0.0072	0.1412	0.006	0.0039	0.0648	6e-04	0.083	0.1311	0.0342	0.0017	0.1363	0.0189	0.0063	0.0089	0.0024	0.001	0.0434	0.0257	0.0245	0.0755	0.0183	0.1048	0.0025
6	rs9458486	162627290	0.83	0.81451029553121	0.81	0.53874877155386	0.256655382771033	0.182396111102832	0.015	0.0194	0.0181	0.0071	0.141	0.0061	0.004	0.0648	6e-04	0.0831	0.1312	0.0342	0.0017	0.1361	0.019	0.0063	0.0089	0.0024	0.001	0.0434	0.0259	0.0244	0.0755	0.0184	0.1047	0.0025
6	rs2023073	162632171	0.83	0.81451029553121	0.82	0.488512084344485	0.207714714882089	0.189020323484929	0.0151	0.0196	0.0181	0.0071	0.1412	0.0061	0.004	0.065	7e-04	0.0832	0.1312	0.0338	0.0017	0.1364	0.0188	0.0063	0.0089	0.0023	0.001	0.0432	0.0261	0.0243	0.0753	0.0183	0.1044	0.0025
6	rs4546464	162633618	0.83	0.81451029553121	0.84	0.397589870063919	0.130404219958189	0.181788734373627	0.0152	0.0196	0.0181	0.007	0.1432	0.0062	0.0041	0.0653	8e-04	0.0826	0.1301	0.0332	0.0019	0.1368	0.0185	0.0065	0.0089	0.0024	0.0011	0.0424	0.0275	0.0242	0.0747	0.0182	0.1035	0.0023
6	rs74867391	162634288	0.83	0.81451029553121	0.84	0.397589870063919	0.102091122353659	0.20135387931566	0.0156	0.0198	0.019	0.0073	0.1445	0.0063	0.0041	0.0667	9e-04	0.0803	0.129	0.032	0.0021	0.1374	0.0183	0.0071	0.0094	0.0024	0.0012	0.0412	0.0306	0.0246	0.0729	0.0177	0.102	0.0021
6	rs2187213	162634337	0.83	0.81451029553121	0.84	0.397589870063919	0.117529503921719	0.196347354698045	0.0157	0.0197	0.0191	0.0074	0.145	0.0063	0.0041	0.0668	9e-04	0.08	0.129	0.0318	0.0021	0.1375	0.0183	0.0071	0.0095	0.0025	0.0012	0.0411	0.0306	0.0246	0.0726	0.0177	0.102	0.0021
6	rs117836461	162634898	0.84	0.753316385445839	0.86	0.318862054747229	0.113474123237005	0.203452383151327	0.0161	0.0199	0.019	0.0073	0.1468	0.0062	0.0041	0.067	8e-04	0.0783	0.1292	0.0308	0.0021	0.1376	0.0181	0.0071	0.0096	0.0025	0.0011	0.0406	0.0322	0.0244	0.072	0.0171	0.103	0.0017
6	rs76423677	162635307	0.84	0.753316385445839	0.86	0.318862054747229	0.113725023757858	0.204293819943217	0.0162	0.0199	0.019	0.0073	0.1474	0.0062	0.0041	0.0674	8e-04	0.0777	0.1292	0.0305	0.0021	0.1376	0.0181	0.0071	0.0096	0.0025	0.0011	0.0403	0.0327	0.0244	0.0715	0.0171	0.1031	0.0016
6	rs9364642	162643777	0.84	0.753316385445839	0.86	0.318862054747229	0.116111472918938	0.252734369064526	0.0165	0.0201	0.019	0.0071	0.1506	0.0061	0.0041	0.0675	8e-04	0.0755	0.1297	0.0288	0.0023	0.1381	0.0183	0.0072	0.0097	0.0025	0.0012	0.0394	0.0351	0.0243	0.0698	0.0166	0.1032	0.001
6	rs62429389	162646897	0.83	0.81451029553121	0.86	0.318862054747229	0.119964402008865	0.216087116348396	0.0165	0.02	0.019	0.0071	0.1507	0.0061	0.0041	0.0675	8e-04	0.0754	0.1297	0.0288	0.0023	0.1382	0.0183	0.0072	0.0097	0.0025	0.0012	0.0394	0.0352	0.0244	0.0697	0.0166	0.1032	9e-04
6	rs56857445	162648138	0.83	0.81451029553121	0.86	0.318862054747229	0.121963452299707	0.211599019334641	0.0166	0.02	0.019	0.0071	0.1508	0.0061	0.0041	0.0675	8e-04	0.0754	0.1297	0.0287	0.0024	0.1381	0.0183	0.0072	0.0097	0.0025	0.0013	0.0394	0.0352	0.0243	0.0698	0.0166	0.1032	0.001
6	rs6940616	162655345	0.84	0.753316385445839	0.86	0.318862054747229	0.137961983748826	0.212344873480002	0.0166	0.0201	0.0189	0.0071	0.151	0.0061	0.0041	0.0675	8e-04	0.0754	0.1299	0.0287	0.0024	0.1382	0.0181	0.0072	0.0098	0.0025	0.0013	0.0395	0.0353	0.0242	0.0698	0.0165	0.1032	9e-04
6	rs74417200	162657213	0.83	0.81451029553121	0.86	0.318862054747229	0.135807531859253	0.21448065770206	0.0166	0.0201	0.0189	0.0071	0.151	0.006	0.0041	0.0676	8e-04	0.0754	0.1299	0.0286	0.0024	0.1382	0.0181	0.0072	0.0098	0.0025	0.0013	0.0395	0.0353	0.0242	0.0698	0.0165	0.1032	9e-04
6	rs35402360	162666203	0.83	0.81451029553121	0.86	0.318862054747229	0.133488816549037	0.206719395934027	0.0166	0.02	0.0189	0.007	0.1511	0.006	0.004	0.0678	8e-04	0.0754	0.13	0.0286	0.0023	0.1378	0.0179	0.0072	0.0098	0.0025	0.0012	0.0396	0.0354	0.0244	0.0699	0.0164	0.1033	9e-04
6	rs7769473	162671305	0.83	0.81451029553121	0.86	0.318862054747229	0.132017443497024	0.200830392877578	0.0166	0.02	0.0189	0.0069	0.1512	0.006	0.004	0.068	8e-04	0.0754	0.1301	0.0285	0.0023	0.1376	0.0179	0.0072	0.0098	0.0025	0.0012	0.0396	0.0354	0.0245	0.0699	0.0164	0.1034	9e-04
6	rs73020793	162673348	0.83	0.81451029553121	0.86	0.318862054747229	0.133365826533913	0.199575892062304	0.0166	0.02	0.0189	0.0069	0.1513	0.0059	0.004	0.068	8e-04	0.0754	0.1301	0.0285	0.0023	0.1376	0.0179	0.0072	0.0098	0.0025	0.0012	0.0396	0.0355	0.0245	0.0698	0.0164	0.1034	8e-04
6	rs75758097	162677658	0.83	0.81451029553121	0.86	0.318862054747229	0.135248848522847	0.20135387931566	0.0166	0.02	0.0189	0.0068	0.1513	0.0059	0.004	0.0683	8e-04	0.0753	0.1301	0.0285	0.0023	0.1374	0.0178	0.0072	0.0098	0.0025	0.0012	0.0397	0.0356	0.0246	0.0698	0.0164	0.1034	8e-04
6	rs62429430	162678710	0.83	0.81451029553121	0.86	0.318862054747229	0.135652203145979	0.202087527088295	0.0166	0.02	0.0189	0.0068	0.1513	0.0059	0.004	0.0683	8e-04	0.0753	0.1301	0.0285	0.0023	0.1374	0.0178	0.0072	0.0098	0.0025	0.0012	0.0397	0.0356	0.0246	0.0698	0.0164	0.1034	8e-04
6	rs77144638	162687115	0.83	0.81451029553121	0.86	0.318862054747229	0.135248848522847	0.205241821329961	0.0166	0.02	0.0189	0.0068	0.1514	0.0059	0.004	0.0683	8e-04	0.0753	0.1301	0.0285	0.0023	0.1374	0.0178	0.0072	0.0098	0.0024	0.0012	0.0397	0.0356	0.0246	0.0698	0.0164	0.1034	8e-04
6	rs79711914	162687612	0.83	0.81451029553121	0.86	0.318862054747229	0.135124884700158	0.205874635080142	0.0166	0.02	0.0189	0.0068	0.1514	0.0059	0.004	0.0683	8e-04	0.0753	0.1301	0.0285	0.0023	0.1374	0.0178	0.0072	0.0098	0.0024	0.0012	0.0397	0.0356	0.0246	0.0698	0.0164	0.1034	8e-04
6	rs117854680	162689970	0.83	0.81451029553121	0.86	0.318862054747229	0.134629713022208	0.205874635080142	0.0166	0.02	0.019	0.0068	0.1515	0.0059	0.0039	0.0684	8e-04	0.0752	0.1302	0.0285	0.0022	0.1373	0.0178	0.0072	0.0098	0.0024	0.0011	0.0397	0.0356	0.0246	0.0697	0.0163	0.1034	8e-04
6	rs77747588	162694119	0.83	0.81451029553121	0.86	0.318862054747229	0.15032461614871	0.203452383151327	0.0166	0.0201	0.0192	0.0067	0.1516	0.0059	0.0038	0.0688	7e-04	0.0749	0.1304	0.0283	0.0022	0.137	0.0177	0.0072	0.0098	0.0024	0.0011	0.0399	0.0358	0.0247	0.0694	0.0162	0.1036	8e-04
6	rs117548539	162695546	0.83	0.81451029553121	0.86	0.318862054747229	0.154183685096243	0.205874635080142	0.0166	0.0201	0.0192	0.0067	0.1516	0.0059	0.0038	0.0689	7e-04	0.075	0.1305	0.0282	0.0022	0.137	0.0177	0.0072	0.0098	0.0024	0.0011	0.0399	0.0358	0.0247	0.0693	0.0162	0.1037	8e-04
6	rs73024728	162705164	0.83	0.81451029553121	0.86	0.318862054747229	0.169206602560607	0.220390224613023	0.0166	0.0201	0.0194	0.0068	0.1517	0.0059	0.0038	0.0694	6e-04	0.075	0.1306	0.028	0.0021	0.1367	0.0177	0.0072	0.0098	0.0024	0.001	0.0401	0.0359	0.0246	0.069	0.016	0.1039	7e-04
6	rs78941778	162706712	0.83	0.81451029553121	0.86	0.318862054747229	0.171124275379015	0.217697515792572	0.0166	0.0201	0.0194	0.0068	0.1516	0.0059	0.0038	0.0695	6e-04	0.075	0.1306	0.028	0.0021	0.1367	0.0177	0.0072	0.0098	0.0024	9e-04	0.0401	0.036	0.0247	0.069	0.016	0.1039	7e-04
6	rs73598152	162709550	0.83	0.81451029553121	0.86	0.318862054747229	0.178957361173402	0.219850814886909	0.0166	0.0201	0.0194	0.0068	0.1512	0.0059	0.0038	0.0696	6e-04	0.0749	0.1307	0.0279	0.0021	0.1365	0.0177	0.0072	0.0098	0.0024	9e-04	0.0402	0.036	0.0248	0.069	0.016	0.104	7e-04
6	rs2002682	162712174	0.83	0.81451029553121	0.86	0.318862054747229	0.201438719110204	0.209472802260954	0.0166	0.0202	0.0195	0.0068	0.1509	0.0059	0.0038	0.0698	6e-04	0.075	0.1307	0.0278	0.0021	0.1364	0.0177	0.0072	0.0098	0.0024	9e-04	0.0402	0.036	0.025	0.069	0.016	0.1041	7e-04
6	rs118114822	162714180	0.83	0.81451029553121	0.86	0.318862054747229	0.184751340435885	0.213839181615378	0.0167	0.0202	0.0195	0.0068	0.1507	0.0059	0.0038	0.0699	6e-04	0.0749	0.1308	0.0278	0.0021	0.1363	0.0177	0.0072	0.0099	0.0024	9e-04	0.0402	0.036	0.025	0.069	0.016	0.1041	7e-04
6	rs77146432	162715186	0.83	0.81451029553121	0.86	0.318862054747229	0.184863089446444	0.216730804214747	0.0167	0.0202	0.0195	0.0068	0.1507	0.0059	0.0038	0.0699	6e-04	0.0749	0.1308	0.0278	0.0021	0.1362	0.0177	0.0072	0.0099	0.0024	9e-04	0.0402	0.036	0.025	0.0689	0.016	0.1042	7e-04
6	rs35264836	162716787	0.83	0.81451029553121	0.86	0.318862054747229	0.186281939664931	0.220714078183654	0.0167	0.0203	0.0195	0.0068	0.1507	0.006	0.0038	0.0699	6e-04	0.0748	0.1308	0.0277	0.0021	0.1362	0.0177	0.0072	0.0099	0.0024	9e-04	0.0401	0.036	0.025	0.0687	0.0159	0.1045	7e-04
6	rs12197815	162717698	0.83	0.81451029553121	0.86	0.318862054747229	0.196388404684877	0.209791280897878	0.0168	0.0204	0.0195	0.0068	0.1506	0.006	0.0039	0.0699	6e-04	0.0747	0.1308	0.0277	0.0021	0.1363	0.0178	0.0072	0.0099	0.0025	9e-04	0.0401	0.036	0.0249	0.0685	0.0159	0.1047	7e-04
6	rs7738783	162718343	0.84	0.753316385445839	0.86	0.318862054747229	0.214018654656934	0.203452383151327	0.0169	0.0204	0.0196	0.0068	0.1504	0.006	0.0039	0.0699	6e-04	0.0746	0.1307	0.0276	0.0021	0.1364	0.0178	0.0072	0.01	0.0025	9e-04	0.04	0.036	0.0249	0.0683	0.0159	0.105	7e-04
6	rs9458501	162722702	0.84	0.753316385445839	0.86	0.318862054747229	0.327246269479488	0.170382409101083	0.0176	0.021	0.0199	0.0068	0.1495	0.0064	0.0041	0.0698	5e-04	0.0742	0.1299	0.027	0.002	0.1375	0.018	0.0073	0.0103	0.0027	7e-04	0.0395	0.036	0.0247	0.0665	0.0157	0.1068	6e-04
6	rs75218227	162723021	0.84	0.753316385445839	0.86	0.318862054747229	0.330466144264897	0.164287752496347	0.0177	0.0212	0.0201	0.0068	0.1493	0.0064	0.0041	0.0699	5e-04	0.0742	0.13	0.027	0.002	0.1372	0.018	0.0073	0.0103	0.0027	7e-04	0.0394	0.036	0.0247	0.0664	0.0156	0.1071	5e-04
6	rs9347614	162723756	0.84	0.753316385445839	0.86	0.318862054747229	0.342569465730361	0.135753234436124	0.018	0.0215	0.0203	0.0068	0.1496	0.0065	0.0041	0.0695	6e-04	0.0734	0.1311	0.027	0.0021	0.1363	0.0184	0.0073	0.0103	0.0027	7e-04	0.0389	0.0361	0.0248	0.0659	0.0156	0.1072	5e-04
6	rs4709595	162729381	0.85	0.695135765909148	0.86	0.318862054747229	0.513620353063136	0.12426706791209	0.0182	0.0224	0.021	0.0068	0.1501	0.0065	0.0038	0.0689	5e-04	0.0734	0.1296	0.0267	0.0019	0.1373	0.0184	0.0073	0.0104	0.0026	7e-04	0.0394	0.0362	0.0243	0.0651	0.0149	0.1084	5e-04
6	rs78975229	162737112	0.85	0.695135765909148	0.86	0.318862054747229	0.653220684572737	0.11823365136676	0.0184	0.0229	0.0213	0.0069	0.1499	0.0065	0.0039	0.0693	5e-04	0.0735	0.1289	0.0265	0.0017	0.1378	0.0184	0.0073	0.0107	0.0025	7e-04	0.0387	0.0362	0.0238	0.0647	0.0147	0.1093	5e-04
6	rs9458512	162737217	0.85	0.695135765909148	0.86	0.318862054747229	0.648584586458781	0.116075670936253	0.0184	0.0229	0.0213	0.0069	0.1499	0.0065	0.0039	0.0693	5e-04	0.0735	0.129	0.0265	0.0017	0.1378	0.0184	0.0073	0.0107	0.0025	7e-04	0.0387	0.0361	0.0238	0.0647	0.0147	0.1093	5e-04
6	rs117541324	162738975	0.85	0.695135765909148	0.86	0.318862054747229	0.644460416440145	0.116075670936253	0.0184	0.0229	0.0213	0.0069	0.1499	0.0065	0.0039	0.0693	5e-04	0.0735	0.129	0.0265	0.0017	0.1378	0.0184	0.0073	0.0107	0.0025	7e-04	0.0387	0.0361	0.0238	0.0647	0.0147	0.1093	5e-04
6	rs117190995	162747573	0.85	0.695135765909148	0.86	0.318862054747229	0.636459770225708	0.119622631300786	0.0183	0.0232	0.0214	0.0069	0.1496	0.0065	0.0039	0.0694	5e-04	0.0737	0.1287	0.0265	0.0017	0.1377	0.0184	0.0073	0.0107	0.0024	7e-04	0.0386	0.0361	0.0238	0.0646	0.0148	0.1093	5e-04
6	rs9347622	162750510	0.85	0.695135765909148	0.86	0.318862054747229	0.662537719160731	0.121279973499453	0.0183	0.0232	0.0215	0.0069	0.1495	0.0065	0.0039	0.0695	5e-04	0.0737	0.1286	0.0264	0.0017	0.1377	0.0184	0.0073	0.0107	0.0024	7e-04	0.0385	0.0361	0.0239	0.0646	0.0148	0.1094	5e-04
6	rs2023087	162754871	0.85	0.695135765909148	0.86	0.318862054747229	0.680986170525309	0.119883745808456	0.0183	0.0233	0.0215	0.0069	0.1491	0.0066	0.0039	0.0695	5e-04	0.074	0.1286	0.0264	0.0019	0.1375	0.0184	0.0074	0.0108	0.0024	7e-04	0.0383	0.0361	0.024	0.0644	0.0148	0.1096	5e-04
6	rs112017856	162756720	0.85	0.695135765909148	0.86	0.318862054747229	0.680403934493636	0.120145074782239	0.0183	0.0233	0.0215	0.0069	0.149	0.0066	0.004	0.0695	5e-04	0.074	0.1286	0.0264	0.0019	0.1375	0.0184	0.0074	0.0108	0.0024	7e-04	0.0382	0.0361	0.024	0.0644	0.0148	0.1096	5e-04
6	rs6911138	162757723	0.85	0.695135765909148	0.86	0.318862054747229	0.686017226551057	0.120406618012422	0.0183	0.0233	0.0216	0.0069	0.149	0.0066	0.004	0.0695	5e-04	0.074	0.1287	0.0264	0.0019	0.1374	0.0184	0.0074	0.0108	0.0024	7e-04	0.0382	0.0361	0.024	0.0644	0.0148	0.1097	5e-04
6	rs7741243	162761548	0.85	0.695135765909148	0.86	0.318862054747229	0.659664583325324	0.122682269843163	0.0183	0.0233	0.0216	0.0069	0.1488	0.0066	0.004	0.0695	5e-04	0.0741	0.1289	0.0263	0.0019	0.1375	0.0185	0.0074	0.0108	0.0024	7e-04	0.0381	0.0361	0.024	0.0643	0.0148	0.1097	5e-04
6	rs73028977	162774851	0.85	0.695135765909148	0.86	0.318862054747229	0.658803743261696	0.104191205313512	0.0184	0.0234	0.0217	0.0069	0.1483	0.0067	0.004	0.0694	5e-04	0.0743	0.1299	0.0258	0.0018	0.1381	0.0186	0.0076	0.0107	0.0022	7e-04	0.0375	0.036	0.0242	0.0634	0.0147	0.11	5e-04
6	rs1033370	162777158	0.85	0.695135765909148	0.86	0.318862054747229	0.657370139691189	0.102135909969483	0.0184	0.0234	0.0217	0.0069	0.1483	0.0067	0.004	0.0694	5e-04	0.0743	0.1299	0.0258	0.0018	0.1381	0.0186	0.0076	0.0107	0.0022	7e-04	0.0375	0.036	0.0242	0.0634	0.0147	0.11	5e-04
6	rs6455813	162790478	0.85	0.695135765909148	0.86	0.318862054747229	0.684046575001681	0.103531782746475	0.0185	0.0235	0.0217	0.0069	0.1483	0.0067	0.004	0.0693	5e-04	0.0741	0.1302	0.0256	0.0018	0.1381	0.0187	0.0077	0.0107	0.002	6e-04	0.0376	0.0359	0.0242	0.0631	0.0147	0.1103	5e-04
6	rs117630269	162796762	0.85	0.695135765909148	0.86	0.318862054747229	0.670395607741152	0.106595165313916	0.0185	0.0236	0.0216	0.0069	0.1482	0.0067	0.004	0.0692	5e-04	0.074	0.1303	0.0257	0.0018	0.1379	0.0187	0.0077	0.0107	0.002	6e-04	0.0376	0.0359	0.0243	0.0631	0.0149	0.1105	5e-04
6	rs1555011	162799603	0.85	0.695135765909148	0.86	0.318862054747229	0.677133024271185	0.105183376293743	0.0185	0.0236	0.0216	0.0069	0.1482	0.0067	0.004	0.0692	5e-04	0.074	0.1303	0.0257	0.0018	0.1379	0.0186	0.0077	0.0107	0.002	6e-04	0.0376	0.0359	0.0243	0.0631	0.0149	0.1105	5e-04
6	rs117944720	162800948	0.85	0.695135765909148	0.86	0.318862054747229	0.635189535051619	0.109692882487051	0.0185	0.0237	0.0216	0.0069	0.1482	0.0067	0.004	0.0692	5e-04	0.0739	0.1303	0.0257	0.0018	0.1379	0.0186	0.0077	0.0107	0.002	6e-04	0.0375	0.0358	0.0243	0.0629	0.015	0.1106	5e-04
6	rs78648977	162803458	0.86	0.639923359357885	0.86	0.318862054747229	0.692237699943226	0.0920228242190102	0.0187	0.0243	0.0217	0.007	0.1482	0.007	0.0044	0.0686	6e-04	0.0733	0.1301	0.0258	0.0017	0.1375	0.0187	0.0079	0.0108	0.0019	7e-04	0.0369	0.0356	0.025	0.0617	0.0151	0.1113	6e-04
6	rs73015616	162809406	0.86	0.639923359357885	0.86	0.318862054747229	0.701431016050823	0.0967067692295438	0.0187	0.0244	0.0217	0.007	0.1481	0.007	0.0044	0.0686	6e-04	0.0733	0.1301	0.0258	0.0017	0.1374	0.0187	0.0079	0.0108	0.0019	7e-04	0.0369	0.0356	0.0251	0.0616	0.0151	0.1114	6e-04
6	rs62430716	162816284	0.86	0.639923359357885	0.86	0.318862054747229	0.708009596311742	0.0953477608535485	0.0187	0.0244	0.0217	0.007	0.1481	0.007	0.0044	0.0685	6e-04	0.0733	0.13	0.0258	0.0017	0.1374	0.0187	0.0079	0.0108	0.0019	7e-04	0.0369	0.0356	0.0251	0.0616	0.0151	0.1114	6e-04
6	rs76589392	162824806	0.86	0.639923359357885	0.86	0.318862054747229	0.693191280658296	0.114103670437991	0.0187	0.0245	0.0217	0.007	0.1479	0.0071	0.0045	0.0685	6e-04	0.0733	0.1299	0.0259	0.0017	0.1374	0.0187	0.008	0.0108	0.0019	7e-04	0.0368	0.0355	0.0252	0.0615	0.0151	0.1115	7e-04
6	rs78964633	162837366	0.86	0.639923359357885	0.86	0.318862054747229	0.762225677945864	0.0969473785145671	0.0187	0.0246	0.0218	0.0071	0.1477	0.0072	0.0045	0.0683	6e-04	0.0734	0.1298	0.026	0.0016	0.1373	0.0188	0.008	0.0109	0.0019	8e-04	0.0366	0.0355	0.0253	0.0613	0.0152	0.1116	7e-04
6	rs17529799	162837765	0.86	0.639923359357885	0.86	0.318862054747229	0.773972360989085	0.0924162006216931	0.0187	0.0246	0.0218	0.0071	0.1477	0.0072	0.0045	0.0683	6e-04	0.0734	0.1298	0.026	0.0016	0.1373	0.0188	0.008	0.0109	0.0019	8e-04	0.0366	0.0355	0.0253	0.0613	0.0152	0.1116	7e-04
6	rs7775238	162839518	0.86	0.639923359357885	0.87	0.283849475516541	0.778291359634031	0.0924162006216931	0.0187	0.0246	0.0218	0.0071	0.1476	0.0072	0.0045	0.0683	6e-04	0.0734	0.1298	0.026	0.0016	0.1373	0.0188	0.008	0.0109	0.0019	8e-04	0.0366	0.0355	0.0253	0.0613	0.0152	0.1117	7e-04
6	rs117128643	162842131	0.86	0.639923359357885	0.87	0.283849475516541	0.77744215969138	0.099852929030262	0.0187	0.0246	0.0218	0.0071	0.1476	0.0072	0.0045	0.0683	6e-04	0.0733	0.1298	0.0261	0.0016	0.1373	0.0188	0.008	0.0109	0.0019	8e-04	0.0366	0.0355	0.0253	0.0613	0.0152	0.1117	7e-04
6	rs12192429	162846378	0.86	0.639923359357885	0.87	0.283849475516541	0.784247036976804	0.100910383449072	0.0186	0.0246	0.0217	0.0071	0.1476	0.0072	0.0045	0.0683	6e-04	0.0733	0.1298	0.0261	0.0016	0.1373	0.0188	0.0081	0.0109	0.0019	7e-04	0.0367	0.0355	0.0253	0.0613	0.0152	0.1117	7e-04
6	rs9365423	162851978	0.86	0.639923359357885	0.87	0.283849475516541	0.768127611930732	0.0943136355729378	0.0186	0.0246	0.0217	0.0071	0.1475	0.0072	0.0045	0.0683	6e-04	0.0733	0.1298	0.0261	0.0016	0.1373	0.0188	0.0081	0.0109	0.0019	7e-04	0.0366	0.0355	0.0253	0.0612	0.0152	0.1118	7e-04
6	rs1078259	162862951	0.86	0.639923359357885	0.87	0.283849475516541	0.751469876869805	0.094551885122987	0.0186	0.0246	0.0217	0.0071	0.1475	0.0073	0.0045	0.0682	6e-04	0.0733	0.1298	0.026	0.0016	0.1373	0.0189	0.0081	0.0109	0.0019	7e-04	0.0366	0.0355	0.0253	0.0612	0.0152	0.1118	7e-04
6	rs2142524	162871034	0.87	0.587631181685492	0.87	0.283849475516541	0.903962874646246	0.0957466836223474	0.0184	0.0251	0.0221	0.0071	0.1473	0.0076	0.0047	0.0669	6e-04	0.0729	0.1298	0.026	0.0017	0.138	0.0194	0.0083	0.0111	0.0017	8e-04	0.0364	0.0354	0.025	0.0605	0.0153	0.1122	8e-04
6	rs62430724	162871820	0.87	0.587631181685492	0.87	0.283849475516541	0.838568269425509	0.106262326084331	0.0184	0.0253	0.0221	0.0071	0.147	0.0077	0.0048	0.0666	6e-04	0.0732	0.1296	0.026	0.0018	0.1378	0.0197	0.0084	0.0112	0.0017	9e-04	0.0362	0.0352	0.025	0.0604	0.0154	0.1121	8e-04
6	rs6909474	162873489	0.87	0.587631181685492	0.87	0.283849475516541	0.857557506578052	0.114018222871647	0.0184	0.0255	0.0222	0.0071	0.1469	0.0078	0.0049	0.0664	6e-04	0.0732	0.1295	0.0258	0.0018	0.1377	0.0198	0.0085	0.0112	0.0017	9e-04	0.0361	0.0352	0.0251	0.0604	0.0155	0.1121	8e-04
6	rs62430726	162876309	0.87	0.587631181685492	0.87	0.283849475516541	0.857074535643115	0.124531940636878	0.0185	0.0257	0.0222	0.0071	0.1468	0.0078	0.005	0.0662	6e-04	0.0732	0.1294	0.0256	0.0018	0.1376	0.0199	0.0085	0.0113	0.0018	9e-04	0.036	0.035	0.0251	0.0604	0.0155	0.1123	8e-04
6	rs116995988	162877862	0.87	0.587631181685492	0.87	0.283849475516541	0.868859571859426	0.133752393892403	0.0185	0.0259	0.0222	0.0071	0.1466	0.0079	0.005	0.0664	7e-04	0.0733	0.1292	0.0253	0.0019	0.1376	0.02	0.0085	0.0113	0.0019	9e-04	0.0359	0.0349	0.0251	0.0604	0.0155	0.1121	8e-04
6	rs2056907	162880494	0.88	0.538208189821859	0.87	0.283849475516541	0.956608076059812	0.138682962107109	0.0186	0.0264	0.0224	0.0071	0.1461	0.0081	0.0051	0.0669	8e-04	0.0735	0.129	0.0247	0.0019	0.1372	0.0203	0.0086	0.0116	0.0021	9e-04	0.0357	0.0347	0.0252	0.0603	0.0155	0.1116	9e-04
6	rs4709617	162880703	0.88	0.538208189821859	0.87	0.283849475516541	0.949875794879768	0.153573595268174	0.0186	0.0264	0.0223	0.0071	0.146	0.0081	0.0051	0.0672	8e-04	0.0735	0.1291	0.0246	0.0019	0.1372	0.0203	0.0086	0.0116	0.0021	9e-04	0.0357	0.0347	0.0251	0.0603	0.0155	0.1115	9e-04
6	rs74407537	162881576	0.88	0.538208189821859	0.87	0.283849475516541	0.903715944967873	0.169196738310377	0.0186	0.0264	0.0223	0.0071	0.146	0.0081	0.0051	0.0671	8e-04	0.0735	0.1291	0.0245	0.0019	0.1372	0.0202	0.0085	0.0116	0.0021	9e-04	0.0357	0.0347	0.0252	0.0603	0.0155	0.1115	9e-04
6	rs74935660	162886531	0.88	0.538208189821859	0.87	0.283849475516541	0.899604615334226	0.153478242882587	0.0187	0.0265	0.0225	0.007	0.1456	0.008	0.0051	0.0672	8e-04	0.0738	0.129	0.0243	0.0019	0.1373	0.0202	0.0084	0.0115	0.0021	9e-04	0.0355	0.0347	0.0252	0.0604	0.0154	0.1116	9e-04
6	rs12525824	162888304	0.9	0.447749409690379	0.87	0.283849475516541	0.825692829806415	0.125770797248816	0.0194	0.027	0.0235	0.0066	0.1431	0.008	0.0053	0.0673	9e-04	0.0756	0.128	0.0244	0.0022	0.138	0.0199	0.0077	0.0114	0.0022	0.001	0.0343	0.0343	0.0258	0.061	0.0156	0.1115	9e-04
6	rs747295	162888355	0.9	0.447749409690379	0.87	0.283849475516541	0.831563628319795	0.112994754844534	0.0195	0.027	0.0235	0.0065	0.1431	0.0079	0.0054	0.0673	9e-04	0.0756	0.1279	0.0243	0.0022	0.138	0.0199	0.0077	0.0114	0.0023	0.001	0.0342	0.0343	0.0258	0.061	0.0157	0.1115	9e-04
6	rs4709620	162888704	0.9	0.447749409690379	0.85	0.356744695657816	0.788357846915683	0.105763820788378	0.0195	0.027	0.0237	0.0064	0.1435	0.008	0.0054	0.0671	9e-04	0.076	0.1278	0.0241	0.0022	0.1377	0.02	0.0076	0.0113	0.0023	0.001	0.0339	0.0343	0.0261	0.0611	0.0157	0.1113	9e-04
6	rs9456781	162892513	0.92	0.368072033098782	0.85	0.356744695657816	0.776979129684229	0.149398206452259	0.0193	0.0274	0.0235	0.0057	0.1433	0.0074	0.0054	0.0662	9e-04	0.0747	0.1319	0.0244	0.0024	0.1378	0.0202	0.0065	0.0106	0.0023	0.0011	0.0338	0.0341	0.0252	0.0605	0.0152	0.1141	0.001
6	rs78541492	162894540	0.92	0.368072033098782	0.85	0.356744695657816	0.786727920411791	0.11112755530908	0.0193	0.0274	0.0235	0.0057	0.1433	0.0074	0.0054	0.0662	9e-04	0.0747	0.1319	0.0245	0.0024	0.1378	0.0202	0.0065	0.0106	0.0023	0.0011	0.0338	0.0341	0.0252	0.0605	0.0152	0.1141	0.001
6	rs4709623	162895752	0.92	0.368072033098782	0.85	0.356744695657816	0.793022832541791	0.116075670936253	0.0193	0.0274	0.0235	0.0056	0.1433	0.0074	0.0054	0.0662	9e-04	0.0747	0.132	0.0245	0.0024	0.1378	0.0202	0.0065	0.0106	0.0023	0.0011	0.0338	0.0341	0.0252	0.0605	0.0152	0.1141	0.001
6	rs12530035	162903181	0.92	0.368072033098782	0.85	0.356744695657816	0.817393266229371	0.0749543415105019	0.0194	0.0275	0.0235	0.0056	0.1434	0.0074	0.0054	0.0662	9e-04	0.0746	0.132	0.0244	0.0024	0.1378	0.0202	0.0065	0.0106	0.0023	0.0011	0.0338	0.0341	0.0252	0.0605	0.0152	0.1142	0.001
6	rs1893113	162906921	0.92	0.368072033098782	0.85	0.356744695657816	0.811565700132989	0.0719405849697624	0.0194	0.0275	0.0235	0.0056	0.1435	0.0074	0.0054	0.0662	0.001	0.0746	0.1321	0.0245	0.0025	0.1378	0.0202	0.0065	0.0106	0.0023	0.0011	0.0337	0.0341	0.0252	0.0604	0.0152	0.1141	0.001
6	rs73035881	162911130	0.92	0.368072033098782	0.85	0.356744695657816	0.80082426063318	0.0725820932031408	0.0193	0.0275	0.0234	0.0056	0.1435	0.0074	0.0054	0.066	0.001	0.0745	0.1321	0.0245	0.0025	0.1379	0.0202	0.0065	0.0106	0.0023	0.0011	0.0337	0.034	0.0252	0.0604	0.0152	0.1141	0.001
6	rs9346918	162920212	0.92	0.368072033098782	0.85	0.356744695657816	0.771816786175917	0.0845243513721715	0.0193	0.0275	0.0234	0.0056	0.1436	0.0074	0.0053	0.0659	0.001	0.0745	0.1322	0.0246	0.0027	0.1379	0.0202	0.0065	0.0105	0.0023	0.0011	0.0336	0.034	0.0252	0.0606	0.0151	0.114	0.001
6	rs62428854	162925687	0.93	0.332112317682009	0.85	0.356744695657816	0.793022832541791	0.0585015898902488	0.0193	0.0276	0.0233	0.0056	0.1439	0.0074	0.0053	0.0658	0.001	0.0741	0.1318	0.0245	0.0026	0.1382	0.0201	0.0064	0.0106	0.0023	0.0012	0.0334	0.0341	0.0252	0.0609	0.0152	0.1141	0.001
6	rs114172887	162925961	0.93	0.332112317682009	0.85	0.356744695657816	0.786262495838047	0.0641568089496956	0.0193	0.0276	0.0233	0.0056	0.1439	0.0074	0.0053	0.0658	0.001	0.0741	0.1318	0.0245	0.0026	0.1383	0.0201	0.0064	0.0106	0.0023	0.0012	0.0334	0.0341	0.0252	0.0609	0.0152	0.1141	0.001
6	rs74778695	162931570	0.94	0.298643641979994	0.85	0.356744695657816	0.647232249387403	0.0275696065741636	0.0191	0.0273	0.0225	0.0054	0.1442	0.0067	0.005	0.0665	0.001	0.076	0.1336	0.0238	0.0025	0.1379	0.0202	0.0056	0.01	0.0021	0.0012	0.0322	0.0354	0.0239	0.0638	0.0149	0.113	0.0011
6	rs117606952	162935587	0.94	0.298643641979994	0.85	0.356744695657816	0.604225241865557	0.0794955290774959	0.0188	0.0271	0.0209	0.0051	0.1453	0.006	0.0046	0.0667	8e-04	0.0772	0.1345	0.0232	0.0023	0.1382	0.0198	0.0051	0.0092	0.0019	0.0011	0.032	0.0372	0.0231	0.066	0.0143	0.1141	8e-04
6	rs79618438	162937008	0.94	0.298643641979994	0.85	0.356744695657816	0.602640622536523	0.0638180488440038	0.0188	0.0271	0.0209	0.0051	0.1453	0.006	0.0046	0.0667	8e-04	0.0772	0.1345	0.0232	0.0023	0.1382	0.0198	0.0051	0.0092	0.0019	0.0011	0.032	0.0372	0.0231	0.066	0.0143	0.1141	8e-04
6	rs7757630	162940238	0.94	0.298643641979994	0.84	0.397589870063919	0.60002676399416	0.056301984089823	0.0188	0.0271	0.0209	0.0051	0.1454	0.006	0.0046	0.0666	8e-04	0.0772	0.1345	0.0232	0.0023	0.1382	0.0198	0.0051	0.0092	0.0019	0.0011	0.032	0.0372	0.0231	0.066	0.0143	0.1141	8e-04
6	rs6908330	162943061	0.94	0.298643641979994	0.84	0.397589870063919	0.601195473327159	0.0493152094981263	0.0188	0.0271	0.0209	0.005	0.1454	0.006	0.0046	0.0666	8e-04	0.0772	0.1345	0.0233	0.0023	0.1382	0.0198	0.0051	0.0092	0.0019	0.0011	0.032	0.0372	0.0231	0.0661	0.0143	0.1141	8e-04
6	rs76830585	162948365	0.94	0.298643641979994	0.84	0.397589870063919	0.624649318065701	0.0460916741760272	0.0188	0.0271	0.0209	0.005	0.1453	0.0059	0.0046	0.0667	8e-04	0.0773	0.1347	0.0232	0.0023	0.1381	0.0198	0.005	0.0092	0.0018	0.0011	0.032	0.0373	0.023	0.0662	0.0142	0.1142	7e-04
6	rs34693799	162953114	0.94	0.298643641979994	0.84	0.397589870063919	0.635189535051619	0.033312189063451	0.0188	0.0271	0.0209	0.005	0.1453	0.0059	0.0046	0.0667	8e-04	0.0773	0.1347	0.0232	0.0023	0.1381	0.0198	0.005	0.0092	0.0018	0.0011	0.0321	0.0374	0.023	0.0663	0.0142	0.1142	7e-04
6	rs71567655	162968515	0.94	0.298643641979994	0.84	0.397589870063919	0.636742201802512	0.0334647283977128	0.0187	0.0271	0.021	0.005	0.1453	0.0058	0.0045	0.0666	8e-04	0.0774	0.1349	0.0233	0.0022	0.1382	0.0198	0.0049	0.0091	0.0018	0.001	0.0321	0.0375	0.0229	0.0664	0.014	0.1142	7e-04
6	rs116884606	162977834	0.94	0.298643641979994	0.84	0.397589870063919	0.659736342938823	0.0316058930105514	0.0186	0.0271	0.021	0.0049	0.1453	0.0056	0.0046	0.0666	8e-04	0.0774	0.1353	0.0233	0.0022	0.1381	0.0198	0.0049	0.0091	0.0018	0.001	0.0323	0.0377	0.023	0.0666	0.0138	0.1141	7e-04
6	rs79575917	162977857	0.94	0.298643641979994	0.84	0.397589870063919	0.659808106081209	0.031754780831074	0.0186	0.0271	0.021	0.0049	0.1453	0.0056	0.0046	0.0666	8e-04	0.0774	0.1353	0.0233	0.0022	0.1381	0.0198	0.0049	0.0091	0.0018	0.001	0.0323	0.0377	0.023	0.0667	0.0138	0.1141	7e-04
6	rs9347667	162982327	0.94	0.298643641979994	0.84	0.397589870063919	0.664120347758266	0.0288389034516095	0.0186	0.0271	0.021	0.0049	0.1453	0.0056	0.0046	0.0666	8e-04	0.0775	0.1354	0.0232	0.0022	0.1381	0.0198	0.0049	0.0091	0.0018	0.001	0.0324	0.0377	0.0229	0.0667	0.0138	0.1141	7e-04
6	rs9458596	162982872	0.94	0.298643641979994	0.84	0.397589870063919	0.664048373111395	0.0288389034516095	0.0186	0.0271	0.021	0.0049	0.1453	0.0056	0.0046	0.0666	8e-04	0.0775	0.1354	0.0232	0.0022	0.1381	0.0198	0.0049	0.0091	0.0018	0.001	0.0324	0.0377	0.0229	0.0667	0.0138	0.1141	7e-04
6	rs1954813	162990988	0.94	0.298643641979994	0.84	0.397589870063919	0.665128362490576	0.0280365926626037	0.0186	0.0271	0.021	0.0049	0.1453	0.0056	0.0046	0.0665	8e-04	0.0775	0.1354	0.0232	0.0022	0.1381	0.0198	0.0048	0.0091	0.0018	0.001	0.0324	0.0376	0.0229	0.0667	0.0138	0.1141	7e-04
6	rs71567659	163001736	0.94	0.298643641979994	0.84	0.397589870063919	0.663184952053159	0.0270601819196288	0.0185	0.0271	0.021	0.0049	0.1455	0.0055	0.0046	0.0665	8e-04	0.0772	0.1356	0.0233	0.0022	0.1381	0.0198	0.0048	0.009	0.0017	0.001	0.0324	0.0377	0.023	0.0667	0.0137	0.1141	7e-04
6	rs2803058	163021979	0.94	0.298643641979994	0.84	0.397589870063919	0.67090166973504	0.0266009526377615	0.0185	0.0271	0.0209	0.0049	0.1456	0.0055	0.0046	0.0666	8e-04	0.0772	0.1356	0.0233	0.0022	0.1381	0.0198	0.0048	0.009	0.0017	0.001	0.0324	0.0378	0.023	0.0667	0.0137	0.1141	7e-04
6	rs77718229	163023506	0.94	0.298643641979994	0.84	0.397589870063919	0.668950664285243	0.0274302294344924	0.0185	0.0271	0.0209	0.0049	0.1455	0.0055	0.0046	0.0666	8e-04	0.0772	0.1357	0.0233	0.0022	0.1381	0.0198	0.0048	0.009	0.0017	0.001	0.0324	0.0378	0.023	0.0667	0.0137	0.1141	7e-04
6	rs2803035	163046055	0.94	0.298643641979994	0.84	0.397589870063919	0.678149882078267	0.0327556241814075	0.0186	0.0271	0.0205	0.0049	0.1449	0.0056	0.0048	0.0667	8e-04	0.0773	0.1363	0.0233	0.0022	0.1379	0.0197	0.005	0.0091	0.0017	0.001	0.0322	0.0379	0.0227	0.0669	0.0137	0.1139	7e-04
6	rs1954810	163061749	0.94	0.298643641979994	0.84	0.397589870063919	0.689014552721406	0.0299412080654744	0.0186	0.027	0.0206	0.005	0.1447	0.0056	0.0049	0.0668	8e-04	0.0774	0.1366	0.0233	0.0022	0.1381	0.0198	0.005	0.0091	0.0017	0.001	0.0321	0.038	0.0227	0.0666	0.0137	0.1139	7e-04
6	rs1954912	163077142	0.94	0.298643641979994	0.84	0.397589870063919	0.703940953633017	0.0315068144255003	0.0186	0.027	0.0206	0.005	0.1447	0.0056	0.0049	0.0669	8e-04	0.0773	0.1366	0.0232	0.0022	0.1381	0.0198	0.005	0.0091	0.0017	9e-04	0.0321	0.038	0.0226	0.0666	0.0137	0.1139	7e-04
6	rs62429104	163083048	0.94	0.298643641979994	0.84	0.397589870063919	0.711494698087998	0.030134880034563	0.0186	0.027	0.0206	0.005	0.1447	0.0056	0.0049	0.0669	8e-04	0.0773	0.1366	0.0232	0.0022	0.1381	0.0199	0.005	0.0091	0.0017	9e-04	0.0321	0.0381	0.0226	0.0666	0.0137	0.1139	7e-04
6	rs116940466	163090427	0.94	0.298643641979994	0.84	0.397589870063919	0.717965888903465	0.0299895715503581	0.0186	0.027	0.0207	0.005	0.1447	0.0056	0.0049	0.0669	8e-04	0.0773	0.1365	0.0232	0.0022	0.1381	0.0199	0.005	0.0091	0.0017	9e-04	0.0321	0.0381	0.0226	0.0665	0.0137	0.1139	7e-04
6	rs12190823	163092643	0.94	0.298643641979994	0.84	0.397589870063919	0.719904849909861	0.0297963357880914	0.0186	0.027	0.0207	0.005	0.1447	0.0056	0.0049	0.0669	8e-04	0.0773	0.1365	0.0232	0.0022	0.1381	0.0199	0.005	0.0091	0.0017	9e-04	0.0321	0.0381	0.0226	0.0665	0.0137	0.1139	7e-04
6	rs1893539	163107019	0.94	0.298643641979994	0.84	0.397589870063919	0.725660736726733	0.0304264771857121	0.0186	0.027	0.0207	0.005	0.1447	0.0056	0.0049	0.067	8e-04	0.0773	0.1365	0.0232	0.0022	0.138	0.0199	0.005	0.0091	0.0017	9e-04	0.032	0.0381	0.0226	0.0665	0.0137	0.114	7e-04
6	rs2803082	163119071	0.94	0.298643641979994	0.84	0.397589870063919	0.735349087629391	0.0304752036483773	0.0185	0.027	0.0207	0.005	0.1446	0.0057	0.0049	0.067	8e-04	0.0773	0.1365	0.0232	0.0022	0.138	0.02	0.005	0.0091	0.0017	9e-04	0.032	0.0382	0.0225	0.0666	0.0136	0.114	7e-04
6	rs12664661	163134574	0.94	0.298643641979994	0.84	0.397589870063919	0.743503800942749	0.0314078799091107	0.0185	0.027	0.0207	0.005	0.1446	0.0057	0.005	0.067	8e-04	0.0772	0.1365	0.0232	0.0022	0.1379	0.02	0.005	0.0091	0.0017	9e-04	0.032	0.0382	0.0225	0.0667	0.0136	0.114	6e-04
6	rs58468575	163137997	0.94	0.298643641979994	0.84	0.397589870063919	0.754819112024918	0.0315068144255003	0.0185	0.027	0.0207	0.005	0.1447	0.0057	0.005	0.067	8e-04	0.0772	0.1366	0.023	0.0023	0.1379	0.02	0.005	0.0091	0.0017	9e-04	0.032	0.0383	0.0225	0.0666	0.0137	0.114	6e-04
6	rs73024497	163140694	0.94	0.298643641979994	0.84	0.397589870063919	0.753752738278439	0.0318542192161454	0.0185	0.027	0.0207	0.005	0.1447	0.0057	0.005	0.067	8e-04	0.0772	0.1366	0.023	0.0023	0.1379	0.02	0.005	0.0091	0.0017	9e-04	0.032	0.0382	0.0225	0.0666	0.0137	0.114	6e-04
6	rs77442212	163196454	0.94	0.298643641979994	0.84	0.397589870063919	0.762455251146923	0.0326045839394809	0.0185	0.027	0.0209	0.005	0.1448	0.0057	0.005	0.067	8e-04	0.0771	0.1366	0.023	0.0023	0.1376	0.0201	0.005	0.0092	0.0017	8e-04	0.0319	0.038	0.0222	0.067	0.0136	0.1142	7e-04
6	rs9355403	163212578	0.94	0.298643641979994	0.85	0.356744695657816	0.766362615135755	0.0331599704354993	0.0185	0.0269	0.0209	0.005	0.1448	0.0057	0.005	0.0671	9e-04	0.0771	0.1365	0.023	0.0023	0.1374	0.0201	0.005	0.0092	0.0017	8e-04	0.0318	0.0379	0.0222	0.0672	0.0136	0.1142	7e-04
6	rs4495257	163214110	0.94	0.298643641979994	0.85	0.356744695657816	0.757182717647364	0.0355814236323044	0.0185	0.0269	0.0209	0.005	0.1448	0.0057	0.005	0.0671	9e-04	0.0771	0.1365	0.023	0.0023	0.1374	0.0201	0.005	0.0092	0.0017	8e-04	0.0318	0.0379	0.0222	0.0672	0.0136	0.1142	7e-04
6	rs62431767	163216172	0.94	0.298643641979994	0.85	0.356744695657816	0.75002563528552	0.0441692079154671	0.0184	0.027	0.0211	0.005	0.1448	0.0056	0.005	0.0671	9e-04	0.077	0.136	0.0227	0.0024	0.1372	0.02	0.005	0.0092	0.0017	8e-04	0.0318	0.038	0.0222	0.0683	0.0136	0.1141	7e-04
6	rs116876690	163226218	0.94	0.298643641979994	0.85	0.356744695657816	0.78525448583465	0.0637503875308753	0.0184	0.027	0.0212	0.0049	0.1439	0.0055	0.005	0.0673	0.001	0.0772	0.1364	0.0224	0.0025	0.1371	0.0199	0.0049	0.0091	0.0017	7e-04	0.0317	0.0384	0.0219	0.0695	0.0136	0.1136	7e-04
6	rs76998717	163231272	0.94	0.298643641979994	0.85	0.356744695657816	0.793256394661823	0.0697490304013639	0.0184	0.027	0.0212	0.0049	0.1438	0.0055	0.005	0.0674	0.001	0.0772	0.1364	0.0224	0.0026	0.1371	0.0198	0.0049	0.0091	0.0017	7e-04	0.0318	0.0384	0.0219	0.0697	0.0136	0.1135	7e-04
6	rs80223363	163233409	0.94	0.298643641979994	0.86	0.318862054747229	0.795515696134981	0.0728679626828336	0.0184	0.027	0.0212	0.0049	0.1437	0.0055	0.005	0.0674	0.001	0.0771	0.1364	0.0224	0.0026	0.1371	0.0198	0.0049	0.009	0.0017	7e-04	0.0318	0.0385	0.0219	0.0698	0.0136	0.1135	7e-04
6	rs1007830	163238454	0.94	0.298643641979994	0.86	0.318862054747229	0.816525872089702	0.0738002367806995	0.0185	0.027	0.0212	0.0049	0.1436	0.0055	0.005	0.0675	0.001	0.0771	0.1365	0.0224	0.0026	0.1371	0.0198	0.0049	0.009	0.0017	7e-04	0.0318	0.0385	0.0219	0.0699	0.0136	0.1134	6e-04
6	rs75229931	163239791	0.94	0.298643641979994	0.86	0.318862054747229	0.824425811626804	0.0718694516388229	0.0185	0.027	0.0212	0.0049	0.1436	0.0055	0.005	0.0675	0.001	0.0771	0.1365	0.0224	0.0026	0.1371	0.0198	0.0049	0.009	0.0017	7e-04	0.0318	0.0385	0.0219	0.0699	0.0136	0.1134	6e-04
6	rs1567898	163239943	0.94	0.298643641979994	0.86	0.318862054747229	0.825930488566841	0.0715852094895178	0.0185	0.027	0.0212	0.0049	0.1436	0.0054	0.005	0.0675	0.001	0.0771	0.1365	0.0224	0.0026	0.1371	0.0198	0.0049	0.009	0.0017	7e-04	0.0318	0.0385	0.0219	0.07	0.0136	0.1135	6e-04
6	rs1125797	163241143	0.94	0.298643641979994	0.86	0.318862054747229	0.818418878531013	0.0725820932031408	0.0185	0.027	0.0212	0.0049	0.1436	0.0054	0.005	0.0675	0.001	0.0771	0.1365	0.0224	0.0026	0.1371	0.0198	0.0049	0.009	0.0017	7e-04	0.0318	0.0385	0.022	0.07	0.0135	0.1134	6e-04
6	rs13208648	163250549	0.94	0.298643641979994	0.86	0.318862054747229	0.716029246361072	0.0689781582488729	0.0184	0.027	0.0211	0.0048	0.1442	0.0054	0.0049	0.0676	0.001	0.0769	0.1362	0.0225	0.0026	0.1372	0.0196	0.0049	0.0088	0.0016	7e-04	0.0317	0.0384	0.0226	0.0705	0.0135	0.1131	6e-04
6	rs1333962	163268904	0.94	0.298643641979994	0.86	0.318862054747229	0.685725117869434	0.069398192197637	0.0183	0.027	0.021	0.0048	0.1445	0.0053	0.0049	0.0677	0.001	0.0767	0.1361	0.0225	0.0026	0.1372	0.0196	0.0049	0.0087	0.0016	7e-04	0.0316	0.0384	0.0229	0.0707	0.0135	0.1129	6e-04
6	rs74354308	163272359	0.94	0.298643641979994	0.86	0.318862054747229	0.675391435100347	0.0766992598697295	0.0183	0.027	0.021	0.0048	0.1444	0.0053	0.0049	0.0677	0.001	0.0767	0.136	0.0225	0.0026	0.1372	0.0196	0.0049	0.0087	0.0016	7e-04	0.0316	0.0384	0.0229	0.0707	0.0135	0.1129	6e-04
6	rs117786524	163275686	0.94	0.298643641979994	0.86	0.318862054747229	0.676116852228404	0.0790513012236814	0.0183	0.027	0.0209	0.0047	0.1442	0.0053	0.0049	0.0679	0.001	0.0769	0.1358	0.0226	0.0026	0.1371	0.0196	0.0048	0.0086	0.0016	7e-04	0.0316	0.0385	0.0229	0.0709	0.0135	0.1132	6e-04
6	rs56127965	163283509	0.93	0.332112317682009	0.86	0.318862054747229	0.706824914992585	0.112654380909882	0.0184	0.0268	0.0207	0.0042	0.1432	0.0047	0.0045	0.0688	0.0011	0.0782	0.1337	0.0231	0.0023	0.1371	0.019	0.0044	0.0079	0.0016	7e-04	0.0317	0.0388	0.0234	0.0721	0.0133	0.1153	6e-04
6	rs1399221	163284038	0.93	0.332112317682009	0.86	0.318862054747229	0.716252586721982	0.106428695506672	0.0184	0.0268	0.0207	0.0042	0.1431	0.0047	0.0045	0.0688	0.0011	0.0782	0.1337	0.0231	0.0023	0.1371	0.019	0.0044	0.0079	0.0016	7e-04	0.0317	0.0388	0.0234	0.0722	0.0133	0.1154	6e-04
6	rs12198901	163286612	0.93	0.332112317682009	0.86	0.318862054747229	0.717667792936343	0.108600609017041	0.0185	0.0267	0.0206	0.0041	0.1431	0.0047	0.0045	0.0689	0.001	0.0784	0.1336	0.0231	0.0023	0.137	0.0189	0.0043	0.0078	0.0016	7e-04	0.0316	0.0389	0.0234	0.0723	0.0132	0.1157	7e-04
6	rs6936963	163291300	0.93	0.332112317682009	0.86	0.318862054747229	0.72940917774912	0.110198422038498	0.0186	0.0265	0.0205	0.0041	0.1429	0.0046	0.0043	0.069	9e-04	0.0787	0.1337	0.0232	0.0022	0.1368	0.0188	0.0042	0.0077	0.0016	7e-04	0.0316	0.039	0.0233	0.0725	0.0131	0.1164	7e-04
6	Affx-28112553	163295993	0.93	0.332112317682009	0.86	0.318862054747229	0.72798376487233	0.112739437673692	0.0186	0.0264	0.0204	0.0041	0.1429	0.0046	0.0043	0.0689	9e-04	0.0789	0.1337	0.0232	0.0022	0.1367	0.0187	0.0042	0.0076	0.0016	7e-04	0.0316	0.0391	0.0233	0.0726	0.0131	0.1167	7e-04
6	rs62429013	163298783	0.93	0.332112317682009	0.86	0.318862054747229	0.738364734907263	0.113762026395592	0.0186	0.0264	0.0204	0.0041	0.1429	0.0046	0.0043	0.069	9e-04	0.0789	0.1337	0.0232	0.0022	0.1367	0.0187	0.0042	0.0076	0.0016	7e-04	0.0316	0.0391	0.0233	0.0726	0.013	0.1169	7e-04
6	rs9295203	163305426	0.93	0.332112317682009	0.87	0.283849475516541	0.737987481689922	0.117368653990586	0.0186	0.0263	0.0204	0.0041	0.1428	0.0046	0.0043	0.0692	9e-04	0.0789	0.1336	0.0231	0.0021	0.1364	0.0187	0.0041	0.0075	0.0016	7e-04	0.0317	0.0392	0.0233	0.0727	0.0131	0.1171	7e-04
6	rs6937365	163309131	0.93	0.332112317682009	0.87	0.283849475516541	0.738666598608864	0.121717540686718	0.0186	0.0263	0.0204	0.004	0.1428	0.0046	0.0043	0.0693	9e-04	0.0789	0.1336	0.0231	0.0021	0.1363	0.0186	0.0041	0.0074	0.0016	7e-04	0.0318	0.0393	0.0233	0.0728	0.0131	0.1172	7e-04
6	rs77350304	163312559	0.93	0.332112317682009	0.87	0.283849475516541	0.738817550832849	0.13077171605386	0.0186	0.0262	0.0204	0.004	0.1426	0.0046	0.0043	0.0694	8e-04	0.0789	0.1335	0.0232	0.0021	0.1361	0.0186	0.0041	0.0073	0.0016	7e-04	0.0318	0.0394	0.0233	0.0729	0.0131	0.1173	6e-04
6	rs62427506	163317445	0.93	0.332112317682009	0.87	0.283849475516541	0.747520113562505	0.14648136960889	0.0186	0.0262	0.0204	0.0039	0.1423	0.0045	0.0042	0.0696	8e-04	0.079	0.1335	0.0232	0.0021	0.1358	0.0186	0.0041	0.0071	0.0016	7e-04	0.0319	0.0396	0.0233	0.0733	0.0131	0.1176	6e-04
6	rs908018	163319108	0.93	0.332112317682009	0.87	0.283849475516541	0.758098530205399	0.14817249413562	0.0186	0.0262	0.0204	0.0039	0.1423	0.0045	0.0042	0.0696	8e-04	0.079	0.1335	0.0232	0.0021	0.1357	0.0186	0.0041	0.0071	0.0016	7e-04	0.0319	0.0397	0.0233	0.0734	0.0131	0.1177	6e-04
6	rs7738930	163320125	0.93	0.332112317682009	0.87	0.283849475516541	0.759702367613289	0.156060166133246	0.0186	0.0262	0.0204	0.0039	0.1422	0.0045	0.0042	0.0696	8e-04	0.079	0.1335	0.0232	0.0021	0.1357	0.0185	0.0041	0.0071	0.0016	7e-04	0.0319	0.0397	0.0232	0.0734	0.0131	0.1177	6e-04
6	rs75107965	163324306	0.93	0.332112317682009	0.88	0.251609301083599	0.746761591261075	0.170778274654062	0.0186	0.0262	0.0204	0.0038	0.1422	0.0044	0.0041	0.0697	9e-04	0.079	0.1334	0.0233	0.0021	0.1356	0.0185	0.004	0.0071	0.0016	7e-04	0.0319	0.0398	0.0232	0.0737	0.0131	0.1176	6e-04
6	rs2048697	163332533	0.93	0.332112317682009	0.88	0.251609301083599	0.742595767618543	0.17276239914048	0.0186	0.0262	0.0204	0.0037	0.1422	0.0044	0.004	0.0698	9e-04	0.0791	0.1333	0.0235	0.0021	0.1354	0.0184	0.004	0.007	0.0016	7e-04	0.0319	0.0399	0.023	0.0741	0.0134	0.1176	6e-04
6	rs7752376	163333298	0.93	0.332112317682009	0.88	0.251609301083599	0.743655187261274	0.173956696920553	0.0186	0.0262	0.0204	0.0037	0.1422	0.0044	0.004	0.0699	9e-04	0.0791	0.1332	0.0235	0.0021	0.1353	0.0184	0.004	0.007	0.0016	7e-04	0.0319	0.0399	0.023	0.0741	0.0134	0.1177	6e-04
6	rs1828819	163333585	0.93	0.332112317682009	0.88	0.251609301083599	0.734370173489334	0.174056350721269	0.0186	0.0262	0.0204	0.0037	0.1421	0.0044	0.004	0.0698	8e-04	0.0792	0.1332	0.0236	0.002	0.1354	0.0185	0.004	0.007	0.0017	7e-04	0.0319	0.0399	0.023	0.0741	0.0134	0.1176	6e-04
6	rs2048695	163338231	0.94	0.298643641979994	0.88	0.251609301083599	0.597349577682231	0.373660076557514	0.0224	0.0262	0.0189	0.0021	0.1408	0.003	0.0022	0.0712	9e-04	0.0828	0.134	0.0251	0.0016	0.1319	0.0167	0.0019	0.0057	0.0023	8e-04	0.035	0.0383	0.0228	0.0752	0.0145	0.1187	6e-04
6	rs2151652	163340367	0.94	0.298643641979994	0.88	0.251609301083599	0.591124352001982	0.376832579152721	0.0225	0.0262	0.0189	0.0021	0.1408	0.003	0.0022	0.0712	9e-04	0.0828	0.1341	0.0251	0.0016	0.1319	0.0166	0.0019	0.0057	0.0023	8e-04	0.035	0.0383	0.0228	0.0752	0.0146	0.1187	6e-04
6	rs113959812	163341057	0.94	0.298643641979994	0.88	0.251609301083599	0.593378362187112	0.378866923492801	0.0225	0.0263	0.0189	0.0021	0.1408	0.003	0.0022	0.0712	9e-04	0.083	0.1341	0.0251	0.0016	0.1319	0.0166	0.0019	0.0057	0.0023	8e-04	0.035	0.0383	0.0227	0.0752	0.0146	0.1186	6e-04
6	rs28863850	163343453	0.94	0.298643641979994	0.88	0.251609301083599	0.584046836569053	0.378612462724672	0.0226	0.0263	0.0189	0.002	0.1407	0.003	0.0021	0.071	8e-04	0.0834	0.134	0.0252	0.0016	0.1323	0.0166	0.0018	0.0057	0.0022	8e-04	0.035	0.0383	0.0226	0.0754	0.0146	0.1185	6e-04
6	rs1931222	163349005	0.94	0.298643641979994	0.88	0.251609301083599	0.580929029858892	0.39937675597139	0.0226	0.0263	0.0189	0.0019	0.1408	0.0029	0.002	0.071	8e-04	0.084	0.1338	0.0252	0.0016	0.1323	0.0165	0.0016	0.0056	0.0022	8e-04	0.035	0.0383	0.0225	0.0754	0.0147	0.1185	6e-04
6	rs9365514	163362358	0.93	0.332112317682009	0.88	0.251609301083599	0.596732551391675	0.39525088067343	0.0226	0.0264	0.0189	0.0019	0.1408	0.0028	0.0019	0.0709	8e-04	0.0841	0.134	0.0251	0.0016	0.1322	0.0165	0.0016	0.0057	0.0022	8e-04	0.035	0.0383	0.0224	0.0754	0.0148	0.1186	6e-04
6	rs12208808	163375679	0.93	0.332112317682009	0.88	0.251609301083599	0.608506378278204	0.404291502769895	0.0227	0.0263	0.0189	0.0018	0.141	0.0026	0.0018	0.071	8e-04	0.0842	0.1341	0.0251	0.0016	0.132	0.0165	0.0014	0.0056	0.0022	8e-04	0.0351	0.0383	0.0224	0.0754	0.0149	0.1189	6e-04
6	rs78644787	163376865	0.93	0.332112317682009	0.88	0.251609301083599	0.602916070600112	0.408442986638036	0.0227	0.0263	0.0188	0.0018	0.141	0.0026	0.0018	0.071	8e-04	0.0843	0.1342	0.0251	0.0016	0.1321	0.0165	0.0014	0.0056	0.0022	8e-04	0.0351	0.0383	0.0224	0.0753	0.0149	0.1187	5e-04
6	rs4389743	163380694	0.93	0.332112317682009	0.88	0.251609301083599	0.607953191106948	0.414430970850871	0.0227	0.0262	0.0188	0.0018	0.141	0.0026	0.0018	0.0711	8e-04	0.0843	0.1342	0.0251	0.0016	0.132	0.0165	0.0014	0.0055	0.0022	8e-04	0.0351	0.0383	0.0224	0.0753	0.0149	0.1188	5e-04
6	rs73023106	163383910	0.93	0.332112317682009	0.88	0.251609301083599	0.60788405900215	0.414952784916233	0.0227	0.0262	0.0188	0.0018	0.141	0.0025	0.0018	0.0711	8e-04	0.0843	0.1341	0.0251	0.0016	0.1321	0.0165	0.0013	0.0055	0.0022	8e-04	0.0351	0.0383	0.0224	0.0753	0.0149	0.1189	5e-04
6	rs74750907	163391116	0.93	0.332112317682009	0.88	0.251609301083599	0.60788405900215	0.419395388203675	0.0227	0.0262	0.0189	0.0018	0.1412	0.0025	0.0017	0.0711	8e-04	0.0844	0.1341	0.0251	0.0016	0.1321	0.0166	0.0013	0.0055	0.0022	8e-04	0.0352	0.0382	0.0225	0.0752	0.0149	0.1189	5e-04
6	rs13220475	163393317	0.93	0.332112317682009	0.88	0.251609301083599	0.606640300388713	0.421359429142685	0.0227	0.0262	0.0189	0.0018	0.1413	0.0024	0.0017	0.0712	8e-04	0.0845	0.134	0.025	0.0015	0.1322	0.0166	0.0012	0.0055	0.0023	8e-04	0.0352	0.0381	0.0225	0.0752	0.0149	0.119	5e-04
6	rs73023159	163393815	0.93	0.332112317682009	0.88	0.251609301083599	0.605673744096754	0.428976954637315	0.0227	0.0262	0.0189	0.0016	0.1414	0.0024	0.0016	0.0712	8e-04	0.0848	0.134	0.025	0.0015	0.1322	0.0167	0.0012	0.0053	0.0023	8e-04	0.0352	0.0381	0.0225	0.0752	0.0148	0.1191	5e-04
6	rs9365521	163396901	0.93	0.332112317682009	0.88	0.251609301083599	0.634061408673913	0.446182630966478	0.0227	0.0261	0.019	0.001	0.142	0.0023	0.0014	0.0714	8e-04	0.0865	0.1334	0.0249	0.0015	0.1322	0.0168	0.0011	0.0047	0.0023	8e-04	0.0354	0.0378	0.0225	0.0747	0.0146	0.1199	4e-04
6	rs73607888	163397612	0.93	0.332112317682009	0.88	0.251609301083599	0.634836897305206	0.447380437998086	0.0227	0.0261	0.019	0.001	0.142	0.0022	0.0014	0.0714	8e-04	0.0865	0.1334	0.0249	0.0015	0.1323	0.0168	0.0011	0.0047	0.0023	8e-04	0.0354	0.0378	0.0225	0.0747	0.0146	0.1199	4e-04
6	rs35587516	163403111	0.93	0.332112317682009	0.88	0.251609301083599	0.629066393163425	0.451913144428778	0.0227	0.0261	0.019	9e-04	0.1425	0.0022	0.0013	0.0716	7e-04	0.0866	0.133	0.0249	0.0014	0.1324	0.0169	0.001	0.0046	0.0023	8e-04	0.0354	0.0377	0.0225	0.0746	0.0147	0.1199	4e-04
6	rs77198837	163409591	0.93	0.332112317682009	0.88	0.251609301083599	0.627522305037841	0.451779657269403	0.0227	0.0261	0.019	9e-04	0.1426	0.0022	0.0012	0.0717	7e-04	0.0865	0.1329	0.0249	0.0014	0.1324	0.0169	9e-04	0.0046	0.0023	8e-04	0.0355	0.0377	0.0225	0.0746	0.0147	0.1199	4e-04
6	rs9364683	163423583	0.93	0.332112317682009	0.88	0.251609301083599	0.619409479817442	0.460880375432079	0.0227	0.026	0.0189	9e-04	0.1429	0.0021	0.0012	0.0719	7e-04	0.0865	0.1328	0.0249	0.0014	0.1325	0.017	8e-04	0.0046	0.0023	8e-04	0.0355	0.0376	0.0225	0.0746	0.0147	0.1198	4e-04
6	rs1408706	163429761	0.93	0.332112317682009	0.88	0.251609301083599	0.607538452792239	0.491735947166663	0.0226	0.026	0.0189	9e-04	0.1426	0.0021	0.0012	0.072	7e-04	0.0864	0.133	0.0249	0.0014	0.1324	0.0171	8e-04	0.0046	0.0023	7e-04	0.0361	0.0376	0.0225	0.0746	0.0148	0.1196	4e-04
6	rs117265044	163431758	0.93	0.332112317682009	0.88	0.251609301083599	0.605880803505261	0.490780977802195	0.0226	0.026	0.0189	9e-04	0.1427	0.0021	0.0012	0.072	7e-04	0.0863	0.1331	0.0249	0.0014	0.1323	0.0171	8e-04	0.0046	0.0023	7e-04	0.0361	0.0375	0.0224	0.0746	0.0149	0.1196	4e-04
6	rs117436165	163431868	0.93	0.332112317682009	0.88	0.251609301083599	0.607953191106948	0.491190192088096	0.0226	0.026	0.0189	9e-04	0.1426	0.0021	0.0012	0.072	7e-04	0.0863	0.1331	0.0249	0.0014	0.1323	0.0171	8e-04	0.0046	0.0023	7e-04	0.0361	0.0376	0.0224	0.0746	0.0149	0.1196	4e-04
6	rs77386064	163435158	0.93	0.332112317682009	0.88	0.251609301083599	0.608575542964349	0.491053777605871	0.0226	0.026	0.0189	9e-04	0.1427	0.0021	0.0012	0.0721	7e-04	0.0863	0.133	0.0249	0.0014	0.1323	0.0171	8e-04	0.0046	0.0023	7e-04	0.0361	0.0376	0.0224	0.0746	0.0149	0.1196	4e-04
6	rs500366	163439123	0.93	0.332112317682009	0.88	0.251609301083599	0.608713883195092	0.485061195004079	0.0226	0.026	0.0189	9e-04	0.1426	0.0021	0.0012	0.072	7e-04	0.0863	0.1329	0.025	0.0014	0.1323	0.0172	8e-04	0.0046	0.0023	7e-04	0.0362	0.0376	0.0224	0.0746	0.0149	0.1196	4e-04
6	rs74342142	163443450	0.93	0.332112317682009	0.88	0.251609301083599	0.608783058739441	0.485197179671711	0.0226	0.026	0.019	9e-04	0.1426	0.0021	0.0012	0.072	7e-04	0.0864	0.1329	0.025	0.0014	0.1322	0.0172	8e-04	0.0046	0.0023	7e-04	0.0362	0.0375	0.0224	0.0746	0.0149	0.1195	4e-04
6	rs41268565	163465792	0.93	0.332112317682009	0.88	0.251609301083599	0.6205256145322	0.498297082620606	0.0227	0.026	0.0191	9e-04	0.1425	0.0022	0.0012	0.072	7e-04	0.0865	0.1325	0.0252	0.0014	0.132	0.0174	9e-04	0.0046	0.0023	7e-04	0.0362	0.0376	0.0224	0.0746	0.0149	0.1194	4e-04
6	rs532302	163470029	0.93	0.332112317682009	0.88	0.251609301083599	0.622201543518411	0.504605596877098	0.0227	0.026	0.0191	9e-04	0.1424	0.0022	0.0012	0.072	7e-04	0.0865	0.1325	0.0252	0.0014	0.1318	0.0174	9e-04	0.0046	0.0023	7e-04	0.0362	0.0377	0.0223	0.0746	0.015	0.1194	4e-04
6	rs75039464	163470910	0.93	0.332112317682009	0.88	0.251609301083599	0.624089438751107	0.500077873694875	0.0227	0.026	0.0192	9e-04	0.1424	0.0022	0.0012	0.072	6e-04	0.0865	0.1325	0.0252	0.0013	0.1318	0.0175	9e-04	0.0046	0.0023	7e-04	0.0363	0.0377	0.0223	0.0746	0.015	0.1194	4e-04
6	rs73025195	163478872	0.93	0.332112317682009	0.89	0.222038712392691	0.630120174840866	0.517973955438827	0.0228	0.026	0.0194	9e-04	0.1422	0.0022	0.0012	0.0721	7e-04	0.0865	0.1319	0.0256	0.0013	0.1315	0.0176	9e-04	0.0046	0.0023	7e-04	0.0365	0.0379	0.0224	0.0743	0.0151	0.1192	5e-04
6	rs76174028	163484091	0.93	0.332112317682009	0.9	0.195029827813683	0.630682521211315	0.518112232096857	0.0228	0.026	0.0195	9e-04	0.1421	0.0022	0.0012	0.0721	7e-04	0.0865	0.1318	0.0257	0.0013	0.1314	0.0177	9e-04	0.0046	0.0023	7e-04	0.0365	0.0379	0.0223	0.0743	0.0152	0.1192	5e-04
6	rs2761259	163498374	0.93	0.332112317682009	0.9	0.195029827813683	0.635753941182139	0.513140139810869	0.0229	0.0259	0.0199	0.001	0.1417	0.0024	0.0013	0.0722	7e-04	0.0865	0.1308	0.0263	0.0012	0.1309	0.0179	0.001	0.0045	0.0022	7e-04	0.0368	0.0382	0.0224	0.0738	0.0154	0.1189	5e-04
6	rs62427599	163499554	0.93	0.332112317682009	0.9	0.195029827813683	0.653435019700581	0.498434009009678	0.0229	0.0258	0.0201	0.001	0.1417	0.0024	0.0013	0.0722	7e-04	0.0864	0.1302	0.0266	0.0012	0.1306	0.018	0.0011	0.0045	0.0022	7e-04	0.037	0.0388	0.0223	0.0737	0.0155	0.1187	5e-04
6	rs472429	163501536	0.93	0.332112317682009	0.9	0.195029827813683	0.668300898103921	0.502409040449742	0.0229	0.0256	0.0201	0.001	0.1415	0.0025	0.0013	0.0722	7e-04	0.0864	0.1301	0.0267	0.0012	0.1305	0.018	0.0011	0.0045	0.0022	7e-04	0.037	0.0391	0.0223	0.0736	0.0155	0.1187	5e-04
6	rs117978626	163505635	0.93	0.332112317682009	0.9	0.195029827813683	0.667146461089172	0.502683476714649	0.0229	0.0256	0.0201	0.001	0.1416	0.0025	0.0014	0.0722	7e-04	0.0863	0.1301	0.0267	0.0012	0.1304	0.018	0.0011	0.0045	0.0022	7e-04	0.037	0.0391	0.0223	0.0736	0.0155	0.1187	5e-04
6	rs579628	163512055	0.93	0.332112317682009	0.9	0.195029827813683	0.658230132313196	0.499529765467314	0.0228	0.0256	0.0201	0.001	0.1417	0.0025	0.0014	0.0722	7e-04	0.0863	0.1301	0.0267	0.0012	0.1304	0.018	0.0011	0.0045	0.0022	7e-04	0.037	0.0391	0.0223	0.0736	0.0155	0.1186	5e-04
6	rs78594141	163520195	0.93	0.332112317682009	0.9	0.195029827813683	0.639003709620955	0.490917372843148	0.0228	0.0256	0.0201	0.0011	0.1421	0.0026	0.0014	0.0722	7e-04	0.0863	0.1301	0.0268	0.0012	0.1302	0.0181	0.0012	0.0045	0.0023	7e-04	0.0371	0.0391	0.0223	0.0735	0.0155	0.1183	6e-04
6	rs77572859	163520497	0.93	0.332112317682009	0.9	0.195029827813683	0.637731161991625	0.49023549490149	0.0228	0.0256	0.0201	0.0011	0.1421	0.0026	0.0014	0.0722	7e-04	0.0863	0.1301	0.0268	0.0012	0.1301	0.0181	0.0012	0.0045	0.0022	7e-04	0.0371	0.0391	0.0223	0.0735	0.0155	0.1183	6e-04
6	rs476653	163539289	0.93	0.332112317682009	0.91	0.170469891558667	0.569541242607571	0.487374268005868	0.0228	0.0257	0.0201	0.0012	0.1431	0.0027	0.0015	0.0721	7e-04	0.0863	0.13	0.027	0.0012	0.1295	0.0181	0.0012	0.0046	0.0022	7e-04	0.0372	0.0392	0.0222	0.0734	0.0155	0.1173	6e-04
6	rs522682	163539340	0.93	0.332112317682009	0.91	0.170469891558667	0.565657273981112	0.484925220156508	0.0228	0.0257	0.0201	0.0012	0.1431	0.0027	0.0015	0.0721	7e-04	0.0863	0.13	0.0271	0.0012	0.1295	0.0181	0.0012	0.0046	0.0022	7e-04	0.0372	0.0391	0.0222	0.0734	0.0155	0.1173	6e-04
6	rs73027171	163543195	0.93	0.332112317682009	0.91	0.170469891558667	0.526923673007602	0.428845307047867	0.0227	0.0257	0.0202	0.0013	0.1433	0.0029	0.0017	0.0719	8e-04	0.0864	0.1294	0.0274	0.0012	0.1291	0.0182	0.0014	0.0047	0.0022	7e-04	0.0372	0.039	0.0222	0.0729	0.0156	0.1171	6e-04
6	rs536980	163543699	0.93	0.332112317682009	0.92	0.14824156235026	0.490622171049186	0.404421060767495	0.0226	0.0258	0.0203	0.0014	0.1437	0.0032	0.0018	0.0716	8e-04	0.0866	0.1288	0.0276	0.0012	0.1288	0.0184	0.0015	0.0048	0.0022	7e-04	0.0371	0.039	0.0223	0.0724	0.0158	0.1168	6e-04
6	rs10945872	163545674	0.94	0.298643641979994	0.9	0.195029827813683	0.505285304941386	0.388699814719388	0.0224	0.0262	0.0194	0.0016	0.1445	0.0039	0.0023	0.0712	7e-04	0.086	0.128	0.0273	0.0012	0.1283	0.0186	0.0018	0.0048	0.0018	8e-04	0.0373	0.0399	0.0222	0.0721	0.0156	0.1172	7e-04
6	rs77518616	163548714	0.94	0.298643641979994	0.9	0.195029827813683	0.509349234753539	0.371254024932243	0.0223	0.0263	0.0193	0.0016	0.1445	0.004	0.0024	0.0713	8e-04	0.0859	0.1278	0.0272	0.0013	0.1281	0.0187	0.0019	0.0048	0.0018	8e-04	0.0374	0.0399	0.0223	0.0721	0.0155	0.1172	7e-04
6	rs73010724	163554521	0.94	0.298643641979994	0.9	0.195029827813683	0.511578288220328	0.36771626390783	0.0223	0.0263	0.0191	0.0017	0.1444	0.0042	0.0025	0.0714	8e-04	0.0856	0.1276	0.0271	0.0013	0.1281	0.0187	0.0019	0.0048	0.0018	9e-04	0.0374	0.04	0.0224	0.0721	0.0154	0.1173	7e-04
6	rs76777676	163556969	0.94	0.298643641979994	0.9	0.195029827813683	0.514962570579337	0.364188095546799	0.0223	0.0263	0.0191	0.0017	0.1445	0.0042	0.0025	0.0715	8e-04	0.0854	0.1275	0.027	0.0013	0.1282	0.0187	0.002	0.0048	0.0018	9e-04	0.0374	0.04	0.0223	0.0721	0.0154	0.1173	7e-04
6	rs493116	163562038	0.94	0.298643641979994	0.89	0.222038712392691	0.523050963168429	0.366329049900992	0.0224	0.0263	0.0191	0.0018	0.1446	0.0043	0.0026	0.0716	8e-04	0.0852	0.1273	0.0269	0.0013	0.1282	0.0187	0.002	0.0048	0.0018	9e-04	0.0374	0.04	0.0224	0.072	0.0153	0.1173	7e-04
6	rs1205668	163568622	0.94	0.298643641979994	0.89	0.222038712392691	0.522084909618153	0.365447050112352	0.0224	0.0263	0.0192	0.0018	0.1447	0.0043	0.0026	0.0717	8e-04	0.0851	0.1273	0.0267	0.0013	0.1282	0.0188	0.0021	0.0048	0.0018	9e-04	0.0373	0.0401	0.0224	0.0719	0.0152	0.1173	7e-04
6	rs76592503	163570389	0.94	0.298643641979994	0.89	0.222038712392691	0.515026527430928	0.350297192764803	0.0224	0.0264	0.0192	0.0018	0.145	0.0043	0.0027	0.0717	8e-04	0.0853	0.1272	0.0267	0.0013	0.1281	0.0189	0.0021	0.0049	0.0018	9e-04	0.0374	0.0401	0.0225	0.0715	0.0152	0.1172	7e-04
6	rs6455867	163572148	0.94	0.298643641979994	0.89	0.222038712392691	0.500668945637401	0.341864372379383	0.0224	0.0264	0.0193	0.0019	0.1451	0.0043	0.0027	0.0718	8e-04	0.0853	0.1269	0.0266	0.0013	0.1279	0.0189	0.0022	0.0049	0.0018	9e-04	0.0374	0.0401	0.0226	0.0712	0.0151	0.1171	7e-04
6	rs10945874	163576022	0.94	0.298643641979994	0.89	0.222038712392691	0.504525055138963	0.348183447255565	0.0227	0.0264	0.0196	0.002	0.1452	0.0044	0.0028	0.0719	8e-04	0.0842	0.1269	0.0267	0.0013	0.1275	0.019	0.0022	0.0049	0.0018	9e-04	0.0373	0.0401	0.0229	0.0714	0.0152	0.1168	7e-04
6	rs117350689	163577171	0.94	0.298643641979994	0.89	0.222038712392691	0.509031178788133	0.350172753147174	0.023	0.0265	0.0198	0.002	0.1451	0.0045	0.0029	0.0719	8e-04	0.0833	0.1268	0.0268	0.0013	0.1272	0.0192	0.0023	0.005	0.0018	0.001	0.0371	0.0401	0.0233	0.0716	0.0153	0.1165	8e-04
6	rs79101783	163582512	0.94	0.298643641979994	0.89	0.222038712392691	0.539145936677514	0.367337785812469	0.0235	0.0267	0.0204	0.0021	0.145	0.0046	0.003	0.0721	8e-04	0.0808	0.1265	0.0271	0.0014	0.1263	0.0194	0.0025	0.0052	0.0018	0.001	0.0368	0.04	0.0242	0.0721	0.0157	0.116	8e-04
6	rs2747690	163583286	0.94	0.298643641979994	0.89	0.222038712392691	0.539668976686508	0.372899798325711	0.0235	0.0267	0.0204	0.0021	0.145	0.0047	0.003	0.072	8e-04	0.0807	0.1265	0.0271	0.0014	0.1263	0.0194	0.0025	0.0052	0.0018	0.001	0.0368	0.04	0.0242	0.0721	0.0157	0.116	8e-04
6	Affx-37174077	163583522	0.94	0.298643641979994	0.89	0.222038712392691	0.540650322901855	0.371760198408926	0.0235	0.0267	0.0204	0.0021	0.145	0.0047	0.003	0.072	8e-04	0.0806	0.1265	0.0271	0.0014	0.1263	0.0194	0.0025	0.0052	0.0018	0.001	0.0367	0.04	0.0243	0.0721	0.0157	0.116	8e-04
6	rs74950511	163584094	0.94	0.298643641979994	0.89	0.222038712392691	0.541960095034001	0.3655730132301	0.0235	0.0267	0.0204	0.0021	0.145	0.0047	0.003	0.072	8e-04	0.0806	0.1265	0.0271	0.0014	0.1262	0.0194	0.0025	0.0052	0.0018	0.001	0.0367	0.04	0.0243	0.072	0.0157	0.1159	8e-04
6	rs118080507	163586617	0.95	0.267590046340022	0.89	0.222038712392691	0.522728850856346	0.341740803264105	0.0233	0.0268	0.0205	0.0022	0.1453	0.005	0.0032	0.0719	8e-04	0.0803	0.126	0.0271	0.0014	0.1261	0.0196	0.0028	0.0054	0.0018	0.001	0.0367	0.04	0.0247	0.0719	0.0157	0.1152	8e-04
6	rs34171417	163586894	0.95	0.267590046340022	0.89	0.222038712392691	0.517075148653458	0.337916585079668	0.0233	0.0268	0.0206	0.0022	0.1454	0.005	0.0032	0.0719	8e-04	0.0803	0.1259	0.0271	0.0014	0.126	0.0196	0.0028	0.0054	0.0018	0.001	0.0366	0.04	0.0247	0.0719	0.0157	0.1151	8e-04
6	rs2985665	163589032	0.95	0.267590046340022	0.89	0.222038712392691	0.515026527430928	0.333245919667993	0.0232	0.0269	0.0206	0.0023	0.1455	0.0052	0.0033	0.072	8e-04	0.08	0.126	0.0271	0.0014	0.1259	0.0197	0.0029	0.0056	0.0018	0.001	0.0366	0.04	0.0248	0.0717	0.0157	0.1146	8e-04
6	rs35692970	163591238	0.95	0.267590046340022	0.88	0.251609301083599	0.519256059848779	0.329449702406831	0.0232	0.0269	0.0207	0.0023	0.1456	0.0053	0.0034	0.0721	8e-04	0.0798	0.1259	0.0271	0.0014	0.1257	0.0197	0.003	0.0057	0.0018	0.001	0.0366	0.04	0.0249	0.0716	0.0157	0.1144	8e-04
6	rs55902653	163600834	0.95	0.267590046340022	0.88	0.251609301083599	0.470211657952048	0.362301975511484	0.023	0.0267	0.0208	0.0024	0.1464	0.0059	0.0036	0.0724	7e-04	0.0792	0.1256	0.0268	0.0014	0.1255	0.0198	0.0033	0.006	0.0019	9e-04	0.0377	0.04	0.0252	0.0715	0.0156	0.1121	7e-04
6	rs10806772	163603896	0.95	0.267590046340022	0.88	0.251609301083599	0.466545910220798	0.366329049900992	0.0229	0.0268	0.0208	0.0024	0.1466	0.0059	0.0037	0.0725	7e-04	0.0791	0.1255	0.0269	0.0014	0.1254	0.0198	0.0034	0.006	0.0019	9e-04	0.0378	0.04	0.0252	0.0715	0.0156	0.1119	7e-04
6	rs73015001	163604187	0.95	0.267590046340022	0.88	0.251609301083599	0.469171610709089	0.368221072650091	0.0229	0.0267	0.0208	0.0024	0.1466	0.0059	0.0037	0.0724	7e-04	0.0791	0.1255	0.0269	0.0014	0.1254	0.0198	0.0034	0.006	0.0019	9e-04	0.0378	0.04	0.0252	0.0715	0.0156	0.1119	7e-04
6	rs12194998	163609154	0.95	0.267590046340022	0.88	0.251609301083599	0.475428696155642	0.384988280351675	0.0229	0.0264	0.0208	0.0025	0.1464	0.006	0.0037	0.0725	7e-04	0.0789	0.1254	0.0269	0.0014	0.1256	0.0198	0.0034	0.0061	0.0019	9e-04	0.0379	0.04	0.0252	0.0717	0.0156	0.1117	6e-04
6	rs6907521	163611793	0.95	0.267590046340022	0.88	0.251609301083599	0.467277941520798	0.387034799202471	0.0229	0.0263	0.0208	0.0025	0.1462	0.006	0.0037	0.0725	7e-04	0.0788	0.1254	0.0269	0.0014	0.1258	0.0198	0.0035	0.0061	0.0019	9e-04	0.0381	0.04	0.0252	0.0718	0.0155	0.1117	6e-04
6	rs4708981	163619612	0.96	0.238871757466757	0.88	0.251609301083599	0.328317732563382	0.413387878526973	0.0225	0.027	0.0216	0.0034	0.1476	0.0069	0.0044	0.072	7e-04	0.0765	0.1248	0.0275	0.0014	0.1247	0.0202	0.0042	0.0065	0.0022	9e-04	0.0382	0.0399	0.0254	0.072	0.0159	0.108	7e-04
6	rs9458748	163623231	0.96	0.238871757466757	0.88	0.251609301083599	0.293737240654758	0.416911174792667	0.0224	0.0271	0.0216	0.0035	0.1476	0.0069	0.0045	0.072	7e-04	0.0763	0.125	0.0277	0.0014	0.1241	0.0203	0.0043	0.0065	0.0022	9e-04	0.0382	0.0399	0.0254	0.0719	0.0165	0.1072	7e-04
6	rs9458749	163623619	0.96	0.238871757466757	0.88	0.251609301083599	0.295666774241181	0.42162148869977	0.0224	0.0271	0.0216	0.0035	0.1476	0.007	0.0045	0.072	7e-04	0.0763	0.1251	0.0277	0.0014	0.1241	0.0204	0.0043	0.0065	0.0022	9e-04	0.0382	0.0399	0.0255	0.0719	0.0165	0.107	6e-04
6	rs11966948	163640262	0.96	0.238871757466757	0.88	0.251609301083599	0.198283424539252	0.409612677979929	0.0222	0.0269	0.0222	0.0042	0.1474	0.008	0.005	0.0713	6e-04	0.0753	0.1258	0.0288	0.0015	0.1239	0.0214	0.005	0.0071	0.0019	0.001	0.0379	0.0405	0.0264	0.0711	0.0173	0.1015	6e-04
6	rs12210010	163642626	0.96	0.238871757466757	0.88	0.251609301083599	0.197044687115604	0.40792341716804	0.0222	0.0269	0.0222	0.0042	0.1475	0.008	0.005	0.0713	6e-04	0.0753	0.1258	0.0288	0.0016	0.1239	0.0214	0.005	0.0071	0.0019	0.001	0.0379	0.0404	0.0265	0.0711	0.0173	0.1015	6e-04
6	rs35742274	163644895	0.96	0.238871757466757	0.88	0.251609301083599	0.196388404684877	0.406365794144653	0.0222	0.0269	0.0222	0.0042	0.1475	0.008	0.0051	0.0713	6e-04	0.0753	0.1259	0.0288	0.0016	0.1239	0.0214	0.0051	0.0071	0.0019	0.001	0.0378	0.0404	0.0265	0.0712	0.0173	0.1014	6e-04
6	rs16894663	163649558	0.96	0.238871757466757	0.88	0.251609301083599	0.189969845449615	0.407793553039966	0.0221	0.027	0.0222	0.0042	0.1475	0.0081	0.0051	0.0712	6e-04	0.0753	0.126	0.0288	0.0016	0.1239	0.0214	0.0051	0.0071	0.0019	0.001	0.0378	0.0404	0.0265	0.0712	0.0173	0.1012	6e-04
6	rs62659860	163652328	0.96	0.238871757466757	0.88	0.251609301083599	0.175033464126504	0.415083266309195	0.022	0.0271	0.0223	0.0043	0.1475	0.008	0.0052	0.0712	7e-04	0.0751	0.1261	0.0288	0.0016	0.1238	0.0215	0.0052	0.0071	0.0018	0.001	0.0378	0.0404	0.0265	0.0712	0.0174	0.1007	5e-04
6	rs12194164	163654676	0.96	0.238871757466757	0.88	0.251609301083599	0.164328226937805	0.418741260159837	0.0219	0.0271	0.0223	0.0043	0.1477	0.008	0.0052	0.0712	7e-04	0.075	0.1263	0.0287	0.0017	0.1238	0.0215	0.0052	0.007	0.0018	0.001	0.0378	0.0404	0.0265	0.071	0.0175	0.1004	6e-04
6	rs78327096	163661060	0.96	0.238871757466757	0.88	0.251609301083599	0.15485489167602	0.419787997705509	0.0219	0.0272	0.0224	0.0044	0.148	0.0081	0.0054	0.0711	7e-04	0.0747	0.1265	0.0288	0.0017	0.1238	0.0216	0.0053	0.0069	0.0018	0.001	0.0376	0.0403	0.0268	0.0706	0.0175	0.0998	6e-04
6	rs12526502	163662053	0.96	0.238871757466757	0.88	0.251609301083599	0.153748323736583	0.432799447041781	0.0219	0.0273	0.0224	0.0044	0.148	0.0081	0.0055	0.0711	7e-04	0.0746	0.1265	0.0287	0.0018	0.1238	0.0216	0.0053	0.0069	0.0018	0.001	0.0376	0.0403	0.0269	0.0706	0.0175	0.0997	6e-04
6	rs12201059	163662629	0.96	0.238871757466757	0.88	0.251609301083599	0.154384866349639	0.457796850870385	0.0219	0.0273	0.0224	0.0044	0.1479	0.0081	0.0055	0.0711	7e-04	0.0746	0.1265	0.0287	0.0018	0.1238	0.0215	0.0053	0.007	0.0018	0.0011	0.0376	0.0403	0.0269	0.0705	0.0176	0.0996	6e-04
6	rs16894688	163664217	0.96	0.238871757466757	0.88	0.251609301083599	0.156472810920905	0.491190192088096	0.0219	0.0273	0.0224	0.0045	0.1478	0.0081	0.0055	0.0711	7e-04	0.0745	0.1265	0.0287	0.0019	0.1238	0.0214	0.0054	0.007	0.0019	0.0011	0.0376	0.0403	0.0268	0.0705	0.0176	0.0995	7e-04
6	rs6904305	163664812	0.96	0.238871757466757	0.88	0.251609301083599	0.157387248956051	0.500214924685902	0.0219	0.0273	0.0225	0.0045	0.1478	0.0082	0.0055	0.0711	7e-04	0.0745	0.1265	0.0287	0.0019	0.1238	0.0214	0.0054	0.0071	0.0019	0.0011	0.0376	0.0403	0.0268	0.0704	0.0176	0.0995	7e-04
6	rs2294458	163666336	0.96	0.238871757466757	0.88	0.251609301083599	0.163009070983206	0.541053498520652	0.0218	0.0273	0.0225	0.0045	0.1476	0.0083	0.0057	0.0711	7e-04	0.0744	0.1264	0.0287	0.002	0.1236	0.0214	0.0054	0.0072	0.0019	0.0011	0.0376	0.0404	0.0268	0.0705	0.0176	0.0993	7e-04
6	rs13214525	163667151	0.96	0.238871757466757	0.88	0.251609301083599	0.182191836148005	0.555076423673834	0.0218	0.0273	0.0225	0.0046	0.1475	0.0083	0.0057	0.071	7e-04	0.0742	0.1264	0.0287	0.002	0.1236	0.0214	0.0055	0.0072	0.0019	0.0011	0.0376	0.0404	0.0268	0.0705	0.0176	0.0992	7e-04
6	rs73028035	163670600	0.96	0.238871757466757	0.88	0.251609301083599	0.235441385348218	0.817419654651433	0.0218	0.0269	0.0232	0.0056	0.1447	0.0099	0.0076	0.0703	0.0011	0.0726	0.1244	0.0285	0.0027	0.1232	0.0214	0.0069	0.0084	0.0025	0.0014	0.0383	0.0412	0.0267	0.0705	0.0175	0.0959	9e-04
6	rs12193743	163670664	0.96	0.238871757466757	0.88	0.251609301083599	0.23497191288554	0.829268183117583	0.0218	0.0269	0.0232	0.0057	0.1446	0.01	0.0077	0.0703	0.0011	0.0725	0.1243	0.0285	0.0027	0.1231	0.0214	0.007	0.0084	0.0025	0.0014	0.0383	0.0412	0.0267	0.0705	0.0175	0.0958	9e-04
6	rs1555064	163677027	0.96	0.238871757466757	0.88	0.251609301083599	0.402751787008229	1.48804319884503	0.0219	0.0267	0.0239	0.0069	0.1413	0.012	0.0098	0.0695	0.0014	0.0708	0.1225	0.0282	0.0035	0.1223	0.0211	0.0085	0.0097	0.0033	0.0017	0.0392	0.0419	0.0264	0.0699	0.0173	0.0927	0.0012
6	rs4709687	163679947	0.96	0.238871757466757	0.88	0.251609301083599	0.442228654794046	1.58740051877571	0.0219	0.0268	0.024	0.007	0.1412	0.0121	0.0099	0.0696	0.0015	0.0705	0.1225	0.0282	0.0035	0.1224	0.0209	0.0086	0.0098	0.0033	0.0017	0.0392	0.0424	0.0264	0.0697	0.0174	0.092	0.0012
6	rs9295217	163688385	0.96	0.238871757466757	0.88	0.251609301083599	0.582351413806213	1.80113582323434	0.0219	0.0271	0.024	0.0075	0.1394	0.0125	0.0101	0.0699	0.0016	0.0704	0.1227	0.0278	0.0037	0.1226	0.0209	0.0088	0.0101	0.0036	0.0018	0.0389	0.0436	0.0264	0.0699	0.0172	0.0904	0.0013
6	rs13198111	163688567	0.96	0.238871757466757	0.88	0.251609301083599	0.583029307980662	1.79707340875437	0.0219	0.0271	0.024	0.0075	0.1394	0.0125	0.0101	0.0699	0.0016	0.0703	0.1226	0.0277	0.0037	0.1225	0.0209	0.0088	0.0101	0.0036	0.0018	0.039	0.0436	0.0265	0.0699	0.0172	0.0904	0.0013
6	rs4576224	163692464	0.96	0.238871757466757	0.88	0.251609301083599	0.600232930500531	1.83226561262488	0.022	0.0271	0.024	0.0076	0.1391	0.0126	0.0102	0.0698	0.0016	0.0703	0.1226	0.0277	0.0037	0.1224	0.0209	0.0089	0.0101	0.0036	0.0018	0.039	0.0436	0.0265	0.0698	0.0172	0.0903	0.0013
6	rs73025023	163694833	0.96	0.238871757466757	0.88	0.251609301083599	0.604501023756887	1.8246529830711	0.022	0.0271	0.024	0.0076	0.1391	0.0126	0.0102	0.0698	0.0016	0.0703	0.1226	0.0277	0.0037	0.1224	0.0209	0.0089	0.0101	0.0036	0.0018	0.039	0.0436	0.0265	0.0698	0.0172	0.0904	0.0013
6	rs117419684	163695772	0.96	0.238871757466757	0.85	0.356744695657816	0.604845832724917	1.83049482924622	0.022	0.0271	0.024	0.0076	0.139	0.0126	0.0102	0.0698	0.0016	0.0703	0.1226	0.0277	0.0037	0.1224	0.0209	0.0089	0.0101	0.0036	0.0018	0.039	0.0436	0.0265	0.0698	0.0172	0.0904	0.0013
6	rs6916146	163710165	0.96	0.238871757466757	0.85	0.356744695657816	0.648513378880635	1.92289346255426	0.022	0.027	0.0241	0.0078	0.1385	0.0129	0.0105	0.0696	0.0017	0.0698	0.1224	0.0275	0.0038	0.1222	0.0209	0.0092	0.0104	0.0038	0.0018	0.039	0.0437	0.0268	0.0697	0.0172	0.0899	0.0015
6	rs11753474	163711429	0.96	0.238871757466757	0.85	0.356744695657816	0.651150421514899	1.94752072213426	0.0221	0.027	0.0241	0.0078	0.1385	0.0129	0.0105	0.0696	0.0017	0.0697	0.1224	0.0275	0.0038	0.1222	0.0209	0.0092	0.0104	0.0038	0.0018	0.039	0.0436	0.0268	0.0697	0.0173	0.0899	0.0015
6	rs34632268	163714267	0.96	0.238871757466757	0.85	0.356744695657816	0.6537208494287	1.98293063179733	0.0221	0.027	0.024	0.0078	0.1383	0.0129	0.0106	0.0695	0.0017	0.0696	0.1224	0.0275	0.0038	0.1221	0.021	0.0092	0.0104	0.0038	0.0018	0.039	0.0436	0.0269	0.0697	0.0173	0.0899	0.0015
6	rs9347735	163714452	0.96	0.238871757466757	0.85	0.356744695657816	0.653006381307138	1.97863386142053	0.0221	0.027	0.024	0.0078	0.1383	0.0129	0.0106	0.0695	0.0017	0.0696	0.1224	0.0275	0.0038	0.1221	0.021	0.0092	0.0104	0.0038	0.0018	0.039	0.0436	0.0269	0.0697	0.0173	0.0899	0.0015
6	rs112694982	163716823	0.96	0.238871757466757	0.85	0.356744695657816	0.670757063044405	2.05292931390287	0.0221	0.0272	0.024	0.0078	0.1383	0.0129	0.0106	0.0695	0.0017	0.0695	0.1224	0.0275	0.0038	0.122	0.021	0.0092	0.0104	0.0038	0.0018	0.039	0.0436	0.0269	0.0697	0.0173	0.0899	0.0015
6	rs112227157	163717758	0.96	0.238871757466757	0.85	0.356744695657816	0.679167425307272	2.07273135773643	0.0221	0.0273	0.024	0.0078	0.1383	0.0129	0.0106	0.0696	0.0017	0.0695	0.1223	0.0275	0.0038	0.122	0.021	0.0092	0.0104	0.0038	0.0018	0.0389	0.0436	0.0269	0.0697	0.0173	0.0899	0.0015
6	rs6901924	163718644	0.96	0.238871757466757	0.85	0.356744695657816	0.672059028548621	2.09021415652018	0.0221	0.0273	0.024	0.0079	0.1386	0.0128	0.0106	0.0696	0.0018	0.0696	0.1223	0.0274	0.0038	0.122	0.021	0.0093	0.0105	0.0038	0.0018	0.039	0.0435	0.0268	0.0695	0.0172	0.0899	0.0015
6	rs742333	163719619	0.96	0.238871757466757	0.85	0.356744695657816	0.728133750326017	2.3393038580313	0.0224	0.0279	0.024	0.0081	0.1378	0.0132	0.0113	0.07	0.0019	0.0693	0.1217	0.0258	0.004	0.1203	0.021	0.0098	0.0109	0.0036	0.0019	0.0397	0.0428	0.0267	0.0687	0.0179	0.0909	0.0019
6	rs9458781	163721184	0.97	0.212405230483542	0.85	0.356744695657816	0.834426127446707	2.83908467369337	0.0215	0.0272	0.0227	0.008	0.1391	0.0135	0.0122	0.0709	0.0021	0.0702	0.1203	0.0248	0.004	0.1167	0.0211	0.0104	0.0119	0.004	0.0018	0.04	0.0405	0.026	0.0684	0.0181	0.0952	0.0023
6	rs4709697	163722587	0.97	0.212405230483542	0.85	0.356744695657816	0.752078343089577	3.10489986721092	0.0213	0.0263	0.0231	0.0079	0.1402	0.0134	0.0122	0.0708	0.0021	0.07	0.1203	0.0245	0.0041	0.1167	0.0212	0.0105	0.0118	0.004	0.0018	0.0401	0.0403	0.0259	0.0685	0.0181	0.0955	0.0024
6	rs62428042	163723875	0.97	0.212405230483542	0.84	0.397589870063919	0.73821382343163	3.04994884139447	0.0213	0.0263	0.0231	0.0079	0.1401	0.0134	0.0122	0.0708	0.0021	0.07	0.1203	0.0245	0.0041	0.1167	0.0212	0.0105	0.0118	0.004	0.0018	0.0402	0.0403	0.0259	0.0686	0.0181	0.0955	0.0024
6	rs118050517	163728605	0.97	0.212405230483542	0.84	0.397589870063919	0.734219622344752	2.98983134141221	0.0213	0.0263	0.023	0.0079	0.1402	0.0134	0.0122	0.0709	0.0021	0.0699	0.1203	0.0245	0.0041	0.1167	0.0212	0.0105	0.0118	0.004	0.0018	0.0402	0.0402	0.0258	0.0686	0.0182	0.0954	0.0024
6	rs12214534	163729352	0.97	0.212405230483542	0.84	0.397589870063919	0.72723404240652	2.9587868355331	0.0213	0.0263	0.023	0.0079	0.1402	0.0134	0.0122	0.0709	0.0021	0.07	0.1203	0.0245	0.0041	0.1167	0.0212	0.0105	0.0118	0.004	0.0018	0.0402	0.0402	0.0259	0.0686	0.0182	0.0954	0.0024
6	rs34021128	163730185	0.97	0.212405230483542	0.84	0.397589870063919	0.740478921411785	2.98550182898862	0.0213	0.0263	0.023	0.0079	0.1402	0.0134	0.0122	0.071	0.0021	0.0699	0.1203	0.0245	0.0041	0.1166	0.0211	0.0105	0.0118	0.0041	0.0018	0.0402	0.0402	0.026	0.0687	0.0182	0.0952	0.0024
6	rs12197625	163731502	0.97	0.212405230483542	0.83	0.441484906400802	0.790766600849078	3.00376565234485	0.0214	0.0262	0.023	0.0078	0.1401	0.0134	0.0122	0.0717	0.0022	0.0698	0.12	0.0243	0.0041	0.116	0.0213	0.0105	0.0118	0.0041	0.0018	0.0404	0.0402	0.026	0.0689	0.0184	0.095	0.0024
6	rs4708993	163732277	0.98	0.188103243221556	0.83	0.441484906400802	0.83164308536258	3.06617783703432	0.0215	0.0261	0.0231	0.0077	0.1399	0.0133	0.0122	0.0727	0.0021	0.07	0.1207	0.0242	0.0041	0.1145	0.0212	0.0105	0.0118	0.0041	0.0018	0.0406	0.0403	0.0262	0.0691	0.0184	0.0947	0.0024
6	rs12529659	163732939	0.98	0.188103243221556	0.83	0.441484906400802	0.891323745914441	2.87730013034091	0.0216	0.0257	0.0229	0.0074	0.1388	0.0131	0.012	0.0728	0.002	0.0709	0.1212	0.0244	0.004	0.1137	0.021	0.0102	0.0116	0.0041	0.0017	0.041	0.0406	0.027	0.0697	0.0185	0.095	0.0022
6	rs6455894	163733020	0.98	0.188103243221556	0.83	0.441484906400802	0.889360749196071	2.79345107335636	0.0217	0.0256	0.0228	0.0074	0.1386	0.013	0.012	0.0727	0.002	0.071	0.1212	0.0244	0.0039	0.1137	0.021	0.0102	0.0116	0.0041	0.0016	0.041	0.0407	0.0272	0.0699	0.0185	0.0951	0.0022
6	rs118087743	163733310	0.98	0.188103243221556	0.83	0.441484906400802	0.958378554845443	2.54918869323245	0.0217	0.0254	0.0227	0.0072	0.1385	0.0128	0.0119	0.0725	0.0019	0.0718	0.1211	0.0243	0.0038	0.1133	0.021	0.01	0.0114	0.0041	0.0016	0.0411	0.0409	0.0273	0.0703	0.0185	0.0955	0.0021
6	rs80340083	163734593	0.98	0.188103243221556	0.83	0.441484906400802	0.789522975379769	2.21258197424708	0.0222	0.0243	0.0223	0.0063	0.138	0.0116	0.0112	0.0718	0.0016	0.0742	0.1217	0.0236	0.0035	0.1133	0.021	0.0095	0.0107	0.0039	0.0013	0.0415	0.0415	0.0278	0.0727	0.0187	0.0973	0.0018
6	rs77103897	163741545	0.96	0.238871757466757	0.83	0.441484906400802	1.02352735668054	2.31681223562202	0.0227	0.0225	0.0218	0.0052	0.1388	0.0099	0.0104	0.0712	0.0011	0.0773	0.1228	0.0226	0.0029	0.1134	0.0199	0.0089	0.0096	0.0036	0.001	0.0419	0.0418	0.0276	0.0765	0.0191	0.0992	0.0012
6	rs76773479	163744257	0.96	0.238871757466757	0.82	0.488512084344485	0.813847339088677	2.13843676489123	0.0228	0.0225	0.0218	0.0051	0.139	0.0099	0.0104	0.0713	0.0011	0.0775	0.1227	0.0226	0.0029	0.1134	0.0199	0.0089	0.0096	0.0036	0.001	0.042	0.0419	0.0276	0.0766	0.0192	0.0994	0.0012
6	rs9365553	163744389	0.96	0.238871757466757	0.82	0.488512084344485	0.799495689231363	2.1013989342901	0.0228	0.0225	0.0218	0.0051	0.139	0.0099	0.0104	0.0713	0.0011	0.0775	0.1227	0.0226	0.0029	0.1134	0.0199	0.0088	0.0096	0.0036	0.001	0.042	0.0419	0.0276	0.0766	0.0192	0.0994	0.0012
6	rs7761309	163745049	0.96	0.238871757466757	0.82	0.488512084344485	0.798636533235261	2.08426420607131	0.0228	0.0225	0.0218	0.0051	0.139	0.0099	0.0103	0.0712	0.0011	0.0775	0.1228	0.0226	0.0029	0.1134	0.0199	0.0088	0.0096	0.0036	9e-04	0.042	0.0419	0.0276	0.0766	0.0192	0.0994	0.0012
6	rs12210691	163753675	0.96	0.238871757466757	0.82	0.488512084344485	0.737610313386653	1.79707340875437	0.023	0.0225	0.0219	0.0046	0.1391	0.0093	0.0097	0.0708	0.0011	0.0777	0.1235	0.0227	0.0028	0.1142	0.0198	0.0085	0.0093	0.0035	9e-04	0.0422	0.0413	0.0276	0.0775	0.0194	0.0996	0.0011
6	rs6931281	163754704	0.96	0.238871757466757	0.82	0.488512084344485	0.702021230209753	1.75353094115482	0.0231	0.0225	0.0219	0.0046	0.1391	0.0093	0.0097	0.0708	0.0011	0.0777	0.1235	0.0227	0.0028	0.1143	0.0197	0.0085	0.0093	0.0035	9e-04	0.0423	0.0413	0.0277	0.0776	0.0194	0.0996	0.0011
6	rs9458808	163755252	0.96	0.238871757466757	0.82	0.488512084344485	0.698188795167762	1.75617077356355	0.0231	0.0225	0.0219	0.0046	0.1391	0.0093	0.0096	0.0708	0.0011	0.0777	0.1235	0.0227	0.0028	0.1143	0.0197	0.0085	0.0093	0.0035	9e-04	0.0423	0.0413	0.0278	0.0777	0.0194	0.0996	0.001
6	rs9456858	163755870	0.96	0.238871757466757	0.82	0.488512084344485	0.706602885507253	1.79018799835022	0.0232	0.0225	0.0219	0.0046	0.1391	0.0093	0.0096	0.0708	0.0011	0.0777	0.1235	0.0226	0.0028	0.1143	0.0196	0.0084	0.0093	0.0035	9e-04	0.0423	0.0413	0.0278	0.0777	0.0194	0.0996	0.001
6	rs62430071	163759579	0.96	0.238871757466757	0.82	0.488512084344485	0.700914760173827	1.74385653723768	0.0233	0.0225	0.0219	0.0046	0.1391	0.0092	0.0095	0.0708	0.0011	0.0778	0.1235	0.0225	0.0028	0.1144	0.0195	0.0084	0.0093	0.0035	9e-04	0.0423	0.0414	0.028	0.0779	0.0193	0.0997	0.001
6	rs12195744	163760582	0.96	0.238871757466757	0.78	0.709419594942363	0.703128477939788	1.75053983387096	0.0234	0.0224	0.0219	0.0046	0.1391	0.0092	0.0095	0.0708	0.0011	0.0779	0.1235	0.0225	0.0028	0.1144	0.0194	0.0084	0.0093	0.0035	9e-04	0.0423	0.0414	0.0281	0.0778	0.0193	0.0997	0.001
6	rs17472633	163762730	0.96	0.238871757466757	0.77	0.773176121721263	0.720427273719059	1.75458680442373	0.0235	0.0223	0.0219	0.0045	0.139	0.0091	0.0095	0.0708	0.001	0.0782	0.1236	0.0224	0.0028	0.1148	0.0192	0.0083	0.0092	0.0035	9e-04	0.0421	0.0414	0.0282	0.0778	0.0192	0.0998	0.001
6	rs76663556	163764669	0.96	0.238871757466757	0.77	0.773176121721263	0.653292126075268	1.6950783642016	0.0235	0.0223	0.0218	0.0045	0.139	0.0091	0.0095	0.0708	0.001	0.0786	0.1238	0.0225	0.0028	0.1152	0.0191	0.0083	0.0091	0.0031	8e-04	0.042	0.0414	0.0282	0.0778	0.0191	0.0999	0.001
6	rs16894813	163765114	0.96	0.238871757466757	0.77	0.773176121721263	0.650009483012963	1.68685207206069	0.0235	0.0223	0.0218	0.0045	0.1391	0.009	0.0094	0.0708	0.001	0.0786	0.1238	0.0225	0.0028	0.1153	0.0191	0.0082	0.0091	0.0031	8e-04	0.042	0.0414	0.0282	0.0778	0.0191	0.0999	0.001
6	rs78897529	163766333	0.96	0.238871757466757	0.77	0.773176121721263	0.638791538112021	1.66395518315822	0.0235	0.0222	0.0218	0.0045	0.1391	0.009	0.0094	0.0708	0.001	0.0786	0.1238	0.0225	0.0028	0.1154	0.0191	0.0082	0.0091	0.0031	8e-04	0.0419	0.0414	0.0282	0.0777	0.0191	0.1	0.001
6	rs11758985	163767406	0.96	0.238871757466757	0.77	0.773176121721263	0.633990931148779	1.65261163857942	0.0235	0.0222	0.0218	0.0045	0.1392	0.009	0.0094	0.0708	0.001	0.0787	0.1239	0.0225	0.0028	0.1154	0.0191	0.0082	0.0091	0.0031	8e-04	0.0419	0.0414	0.0282	0.0777	0.0191	0.1	0.001
6	rs9458813	163770211	0.95	0.267590046340022	0.77	0.773176121721263	0.557727413060121	1.51967242072768	0.0234	0.0221	0.0217	0.0045	0.1395	0.0088	0.0093	0.0709	9e-04	0.0791	0.1241	0.0225	0.0028	0.1161	0.0189	0.008	0.0089	0.003	8e-04	0.0415	0.0412	0.0283	0.0778	0.0189	0.1001	0.001
6	rs117036007	163772282	0.95	0.267590046340022	0.77	0.773176121721263	0.547872578675595	1.475866853184	0.0234	0.0222	0.0218	0.0045	0.1397	0.0087	0.0092	0.0709	9e-04	0.0791	0.1242	0.0225	0.0027	0.1163	0.0188	0.008	0.0089	0.003	8e-04	0.0414	0.0411	0.0284	0.0779	0.0187	0.1003	9e-04
6	rs7740466	163775139	0.95	0.267590046340022	0.77	0.773176121721263	0.512471213096937	1.42238162324571	0.0233	0.0222	0.0218	0.0045	0.14	0.0086	0.0092	0.0708	9e-04	0.079	0.1245	0.0226	0.0027	0.1166	0.0186	0.0079	0.0087	0.0029	7e-04	0.0413	0.041	0.0286	0.0781	0.0184	0.1006	9e-04
6	rs12524470	163776407	0.95	0.267590046340022	0.77	0.773176121721263	0.496638472625915	1.37413364412899	0.0233	0.0222	0.0218	0.0045	0.1401	0.0086	0.0092	0.0708	9e-04	0.079	0.1245	0.0226	0.0027	0.1166	0.0186	0.0079	0.0087	0.0029	7e-04	0.0413	0.041	0.0286	0.0781	0.0184	0.1007	9e-04
6	rs13194411	163777841	0.95	0.267590046340022	0.77	0.773176121721263	0.497833384303325	1.36160742497791	0.0233	0.0222	0.0218	0.0044	0.1401	0.0086	0.0092	0.0708	9e-04	0.079	0.1246	0.0226	0.0026	0.1167	0.0186	0.0079	0.0087	0.0029	7e-04	0.0413	0.041	0.0286	0.0781	0.0184	0.1007	9e-04
6	rs117536590	163778953	0.95	0.267590046340022	0.77	0.773176121721263	0.498211011791971	1.36126914372325	0.0233	0.0221	0.0218	0.0045	0.14	0.0086	0.0092	0.0708	9e-04	0.079	0.1246	0.0226	0.0026	0.1167	0.0185	0.0079	0.0087	0.0029	7e-04	0.0413	0.041	0.0286	0.0781	0.0184	0.1007	9e-04
6	rs1764001	163783291	0.95	0.267590046340022	0.76	0.840461917458717	0.446575325359016	1.27547623597446	0.0229	0.0221	0.0218	0.0045	0.1404	0.0084	0.0089	0.0708	8e-04	0.0791	0.1252	0.0229	0.0025	0.117	0.0184	0.0079	0.0087	0.0029	6e-04	0.0416	0.0408	0.0286	0.0781	0.0183	0.1005	8e-04
6	rs11757762	163783656	0.95	0.267590046340022	0.76	0.840461917458717	0.443774383588195	1.26678266568531	0.0229	0.022	0.0219	0.0045	0.1404	0.0084	0.0088	0.0708	8e-04	0.0791	0.1253	0.0229	0.0025	0.117	0.0184	0.0079	0.0087	0.003	6e-04	0.0417	0.0408	0.0286	0.0781	0.0183	0.1005	8e-04
6	rs1148	163789521	0.95	0.267590046340022	0.76	0.840461917458717	0.276628182170538	1.2009212676119	0.0223	0.022	0.0219	0.0048	0.1428	0.0073	0.0078	0.0709	6e-04	0.0793	0.1255	0.0232	0.0024	0.1175	0.0182	0.0077	0.0081	0.003	5e-04	0.042	0.0408	0.0285	0.079	0.018	0.0998	8e-04
6	rs34720350	163791080	0.95	0.267590046340022	0.76	0.840461917458717	0.261832716408206	1.15769243671641	0.0223	0.022	0.0219	0.0048	0.1429	0.0072	0.0077	0.071	6e-04	0.0794	0.1253	0.0232	0.0024	0.1177	0.0182	0.0077	0.008	0.0031	5e-04	0.042	0.0407	0.0285	0.0791	0.0181	0.0996	8e-04
6	rs2064227	163795533	0.95	0.267590046340022	0.77	0.773176121721263	0.227866266667275	1.09144253013111	0.0223	0.0221	0.0219	0.0047	0.1429	0.0071	0.0075	0.071	5e-04	0.0797	0.1257	0.0229	0.0024	0.1183	0.0181	0.0076	0.0079	0.003	5e-04	0.0418	0.0401	0.0285	0.0793	0.0185	0.0994	9e-04
6	rs1737326	163798910	0.95	0.267590046340022	0.77	0.773176121721263	0.222326886607718	1.08786444800737	0.0222	0.0221	0.0219	0.0047	0.1429	0.0071	0.0074	0.071	5e-04	0.0798	0.1257	0.0229	0.0024	0.1183	0.0181	0.0076	0.0079	0.003	5e-04	0.0418	0.04	0.0285	0.0794	0.0185	0.0993	9e-04
6	rs7767891	163809757	0.95	0.267590046340022	0.77	0.773176121721263	0.187519156057907	1.05640765303995	0.0222	0.0222	0.0216	0.0046	0.1434	0.007	0.0074	0.0711	5e-04	0.08	0.1256	0.0229	0.0024	0.1184	0.0181	0.0075	0.0079	0.0029	5e-04	0.0419	0.0395	0.0286	0.0795	0.0188	0.0992	9e-04
6	rs11751938	163816324	0.95	0.267590046340022	0.77	0.773176121721263	0.187218793150463	1.06320321651818	0.0222	0.0222	0.0216	0.0046	0.1434	0.007	0.0074	0.0711	5e-04	0.08	0.1256	0.0229	0.0024	0.1184	0.0181	0.0075	0.0079	0.0029	5e-04	0.0419	0.0395	0.0286	0.0795	0.0188	0.0992	9e-04
6	rs7761090	163832755	0.95	0.267590046340022	0.77	0.773176121721263	0.186094892717029	1.06385083931481	0.0222	0.0222	0.0216	0.0046	0.1435	0.007	0.0073	0.0712	5e-04	0.08	0.1256	0.0229	0.0024	0.1184	0.0181	0.0075	0.0079	0.0029	5e-04	0.042	0.0395	0.0286	0.0796	0.0188	0.0991	9e-04
6	rs73015322	163857445	0.95	0.267590046340022	0.76	0.840461917458717	0.184527958968032	1.05980441170135	0.0221	0.0222	0.0216	0.0046	0.1435	0.0069	0.0073	0.0713	5e-04	0.08	0.1255	0.0228	0.0024	0.1184	0.0181	0.0074	0.0079	0.0028	5e-04	0.0422	0.0394	0.0287	0.0797	0.0189	0.0991	9e-04
6	rs71569406	163862509	0.95	0.267590046340022	0.77	0.773176121721263	0.183450472652013	1.05834840702504	0.0221	0.0222	0.0216	0.0046	0.1435	0.0069	0.0073	0.0713	5e-04	0.08	0.1255	0.0228	0.0024	0.1184	0.0181	0.0074	0.0079	0.0028	5e-04	0.0422	0.0394	0.0287	0.0797	0.0189	0.0991	9e-04
6	rs2759397	163884232	0.95	0.267590046340022	0.77	0.773176121721263	0.185123988224971	1.06838626622431	0.0221	0.0222	0.0216	0.0046	0.1434	0.0069	0.0073	0.0714	5e-04	0.0801	0.1255	0.0228	0.0024	0.1183	0.0181	0.0074	0.0079	0.0028	5e-04	0.0422	0.0394	0.0287	0.0797	0.0189	0.0991	9e-04
6	rs77166711	163888600	0.95	0.267590046340022	0.77	0.773176121721263	0.186319362004565	1.06741408490203	0.0221	0.0222	0.0216	0.0046	0.1434	0.0069	0.0073	0.0714	5e-04	0.0801	0.1255	0.0228	0.0024	0.1183	0.0181	0.0074	0.0079	0.0028	5e-04	0.0423	0.0394	0.0287	0.0797	0.0189	0.0991	9e-04
6	rs1737604	163892317	0.95	0.267590046340022	0.77	0.773176121721263	0.186394219633862	1.06498435707552	0.0222	0.0223	0.0216	0.0046	0.1434	0.0069	0.0073	0.0714	6e-04	0.0801	0.1254	0.0228	0.0024	0.1183	0.0181	0.0074	0.0079	0.0028	5e-04	0.0423	0.0393	0.0287	0.0797	0.0189	0.0991	9e-04
6	rs1234977	163895425	0.95	0.267590046340022	0.77	0.773176121721263	0.185907953686545	1.0662800828501	0.0222	0.0223	0.0216	0.0046	0.1434	0.0069	0.0073	0.0714	6e-04	0.0801	0.1254	0.0228	0.0024	0.1183	0.0181	0.0074	0.0079	0.0028	5e-04	0.0423	0.0393	0.0287	0.0797	0.0189	0.0991	9e-04
6	rs76165170	163907962	0.95	0.267590046340022	0.77	0.773176121721263	0.185907953686545	1.06563218306445	0.0222	0.0223	0.0216	0.0046	0.1434	0.0069	0.0073	0.0714	6e-04	0.0801	0.1254	0.0228	0.0024	0.1183	0.0181	0.0074	0.0078	0.0028	5e-04	0.0423	0.0393	0.0288	0.0797	0.0189	0.0992	9e-04
6	rs117765914	163915611	0.95	0.267590046340022	0.77	0.773176121721263	0.186693822817562	1.07227664566006	0.0222	0.0223	0.0215	0.0045	0.1433	0.0069	0.0073	0.0714	6e-04	0.0801	0.1254	0.0228	0.0024	0.1183	0.0181	0.0074	0.0078	0.0028	4e-04	0.0423	0.0393	0.0288	0.0797	0.0189	0.0992	9e-04
6	rs2321699	163922106	0.95	0.267590046340022	0.77	0.773176121721263	0.18676876677997	1.07195234644219	0.0222	0.0223	0.0215	0.0045	0.1433	0.0069	0.0072	0.0715	6e-04	0.0801	0.1254	0.0228	0.0024	0.1183	0.018	0.0074	0.0078	0.0027	4e-04	0.0423	0.0393	0.0288	0.0798	0.0189	0.0993	9e-04
6	rs878096	163945092	0.95	0.267590046340022	0.77	0.773176121721263	0.191183037477945	1.07454725294934	0.0222	0.0223	0.0215	0.0045	0.1432	0.0069	0.0072	0.0715	6e-04	0.0801	0.1254	0.0228	0.0024	0.1183	0.018	0.0074	0.0078	0.0027	4e-04	0.0423	0.0393	0.0289	0.0798	0.0189	0.0994	9e-04
6	rs9364691	163947424	0.95	0.267590046340022	0.77	0.773176121721263	0.191221020942751	1.07487169859908	0.0222	0.0223	0.0215	0.0045	0.1432	0.0069	0.0072	0.0715	6e-04	0.0801	0.1254	0.0228	0.0024	0.1183	0.018	0.0074	0.0078	0.0027	4e-04	0.0423	0.0393	0.0289	0.0798	0.0189	0.0994	9e-04
6	rs73021403	163951653	0.95	0.267590046340022	0.77	0.773176121721263	0.191259008723461	1.12243383452535	0.0222	0.0223	0.0215	0.0045	0.1432	0.0069	0.0072	0.0715	6e-04	0.0801	0.1254	0.0228	0.0024	0.1183	0.018	0.0074	0.0078	0.0027	4e-04	0.0423	0.0393	0.0289	0.0798	0.0189	0.0993	9e-04
6	rs2294703	163963084	0.95	0.267590046340022	0.77	0.773176121721263	0.193928877846805	1.15325378664937	0.0222	0.0223	0.0215	0.0045	0.1431	0.0069	0.0072	0.0715	6e-04	0.0801	0.1254	0.0228	0.0024	0.1183	0.018	0.0074	0.0078	0.0027	4e-04	0.0423	0.0393	0.0289	0.0799	0.0189	0.0993	9e-04
6	rs4709721	163964484	0.95	0.267590046340022	0.77	0.773176121721263	0.194733961925872	1.14553460982929	0.0222	0.0223	0.0215	0.0045	0.1431	0.0069	0.0072	0.0715	6e-04	0.0801	0.1254	0.0228	0.0024	0.1183	0.018	0.0074	0.0078	0.0027	4e-04	0.0423	0.0393	0.0289	0.0799	0.0189	0.0993	9e-04
6	rs12525535	163969815	0.95	0.267590046340022	0.77	0.773176121721263	0.199409845815126	1.14537047403343	0.0222	0.0223	0.0215	0.0045	0.1431	0.0069	0.0072	0.0715	6e-04	0.0801	0.1254	0.0228	0.0024	0.1183	0.018	0.0074	0.0078	0.0027	4e-04	0.0423	0.0393	0.0289	0.0798	0.0189	0.0993	9e-04
6	rs9347765	163983657	0.95	0.267590046340022	0.77	0.773176121721263	0.208831205182198	1.17432339097851	0.0222	0.0223	0.0215	0.0045	0.1431	0.0068	0.0072	0.0715	6e-04	0.0801	0.1254	0.0227	0.0024	0.1183	0.018	0.0074	0.0078	0.0027	4e-04	0.0423	0.0392	0.0289	0.0798	0.0189	0.0993	9e-04
6	rs55664921	164005028	0.95	0.267590046340022	0.77	0.773176121721263	0.164258642486684	1.07552064472337	0.0223	0.0225	0.0213	0.0046	0.1432	0.0068	0.0071	0.0715	6e-04	0.0801	0.1256	0.0227	0.0025	0.118	0.018	0.0074	0.0076	0.0027	5e-04	0.0422	0.0385	0.0289	0.0802	0.019	0.0994	0.0011
6	rs13207654	164009156	0.92	0.368072033098782	0.77	0.773176121721263	0.0481334925501779	0.97265265604128	0.0231	0.0241	0.0206	0.0052	0.1446	0.0062	0.0069	0.0719	9e-04	0.0811	0.1263	0.0222	0.0029	0.1157	0.0179	0.0072	0.0063	0.0026	6e-04	0.0419	0.0341	0.0291	0.0822	0.0195	0.0996	0.0019
6	rs73023398	164009712	0.92	0.368072033098782	0.77	0.773176121721263	0.0461933800927588	0.958666245736624	0.0231	0.0241	0.0206	0.0052	0.1447	0.0062	0.0069	0.0719	9e-04	0.0811	0.1264	0.0222	0.0029	0.1157	0.0179	0.0072	0.0063	0.0026	6e-04	0.0419	0.034	0.0291	0.0822	0.0195	0.0995	0.0019
6	rs12199141	164010335	0.92	0.368072033098782	0.77	0.773176121721263	0.0449146381834976	0.953273082423306	0.0231	0.0242	0.0206	0.0052	0.1449	0.0062	0.0069	0.0719	9e-04	0.0811	0.1264	0.0222	0.0029	0.1156	0.0179	0.0072	0.0063	0.0026	6e-04	0.0418	0.0339	0.0291	0.0821	0.0195	0.0995	0.0019
6	rs77445839	164012011	0.92	0.368072033098782	0.77	0.773176121721263	0.0415120685066647	0.926555705471928	0.0231	0.0242	0.0207	0.0052	0.1452	0.0062	0.0069	0.0718	9e-04	0.0811	0.1264	0.0223	0.0029	0.1155	0.018	0.0071	0.0062	0.0026	6e-04	0.0417	0.0338	0.0291	0.082	0.0195	0.0994	0.0019
6	rs4289623	164019693	0.91	0.406594937265203	0.77	0.773176121721263	0.0378681958587137	0.90014791628551	0.0232	0.0242	0.0207	0.0052	0.1456	0.0062	0.0069	0.0718	9e-04	0.0811	0.1265	0.0223	0.0029	0.1154	0.018	0.0071	0.0062	0.0026	6e-04	0.0417	0.0337	0.0291	0.0819	0.0195	0.0993	0.0019
6	rs4457141	164021132	0.91	0.406594937265203	0.77	0.773176121721263	0.0353236019435937	0.892318297933558	0.0232	0.0242	0.0207	0.0052	0.1456	0.0062	0.0069	0.0718	9e-04	0.0811	0.1265	0.0223	0.0029	0.1154	0.018	0.0071	0.0062	0.0026	7e-04	0.0417	0.0337	0.0291	0.0819	0.0196	0.0992	0.0019
6	rs10945909	164027544	0.91	0.406594937265203	0.77	0.773176121721263	0.0307247903072211	0.901401937742588	0.0233	0.0241	0.0206	0.0052	0.1455	0.0062	0.0069	0.0718	0.001	0.081	0.1266	0.0224	0.003	0.1153	0.0179	0.0071	0.0062	0.0026	7e-04	0.0416	0.0336	0.0291	0.082	0.0198	0.099	0.002
6	rs6935776	164030045	0.91	0.406594937265203	0.77	0.773176121721263	0.0272694127388082	0.898424213119175	0.0233	0.0242	0.0208	0.0051	0.1452	0.0062	0.0068	0.0719	0.001	0.0809	0.1267	0.0224	0.0029	0.1153	0.0182	0.007	0.0061	0.0026	8e-04	0.0416	0.0335	0.0292	0.082	0.0199	0.099	0.002
6	rs6928128	164034223	0.91	0.406594937265203	0.77	0.773176121721263	0.0251216503988045	0.889190338424695	0.0234	0.0241	0.0209	0.0051	0.1449	0.0061	0.0068	0.0719	0.0011	0.081	0.127	0.0223	0.0029	0.1152	0.0184	0.0069	0.006	0.0026	8e-04	0.0415	0.0336	0.0293	0.082	0.0199	0.0989	0.0021
6	rs117165132	164036298	0.91	0.406594937265203	0.77	0.773176121721263	0.024868257513821	0.893257120147025	0.0234	0.0241	0.0209	0.0051	0.1448	0.0061	0.0067	0.0719	0.0011	0.081	0.1271	0.0223	0.0029	0.1152	0.0184	0.0069	0.006	0.0027	8e-04	0.0414	0.0336	0.0293	0.0821	0.0199	0.0988	0.0021
6	rs73784498	164037618	0.91	0.406594937265203	0.77	0.773176121721263	0.024586631947765	0.902813133087297	0.0234	0.0241	0.0209	0.0051	0.1447	0.0061	0.0067	0.072	0.0011	0.081	0.1272	0.0223	0.0029	0.1151	0.0184	0.0069	0.006	0.0027	8e-04	0.0413	0.0336	0.0293	0.0822	0.0199	0.0987	0.0021
6	rs73027217	164040451	0.91	0.406594937265203	0.77	0.773176121721263	0.0248985678075073	0.915376579831809	0.0244	0.0241	0.0209	0.005	0.1443	0.006	0.0067	0.0722	0.0012	0.0809	0.1275	0.0223	0.0029	0.115	0.0182	0.0067	0.006	0.0027	9e-04	0.041	0.0336	0.0294	0.0821	0.02	0.0983	0.0022
6	rs75053753	164042832	0.9	0.447749409690379	0.78	0.709419594942363	0.0283519546195097	0.976155436078161	0.0267	0.0239	0.021	0.005	0.1436	0.0059	0.0065	0.0725	0.0013	0.0808	0.128	0.0222	0.0029	0.1149	0.018	0.0064	0.0059	0.0029	0.001	0.0402	0.0335	0.0295	0.0818	0.0201	0.0973	0.0023
6	rs9458866	164046761	0.9	0.447749409690379	0.78	0.709419594942363	0.0322646594364632	1.01259968713443	0.0278	0.0239	0.021	0.005	0.1431	0.0059	0.0065	0.0727	0.0014	0.0807	0.1282	0.0222	0.0029	0.1148	0.0178	0.0063	0.0059	0.0029	0.0011	0.0399	0.0336	0.0296	0.0816	0.0202	0.0971	0.0024
6	rs7767492	164047319	0.9	0.447749409690379	0.78	0.709419594942363	0.0324593470467168	1.01500632454712	0.0278	0.0239	0.021	0.005	0.1431	0.0059	0.0065	0.0728	0.0014	0.0807	0.1282	0.0222	0.0029	0.1148	0.0178	0.0063	0.0059	0.0029	0.0011	0.0398	0.0336	0.0296	0.0816	0.0202	0.097	0.0024
6	rs12203381	164048550	0.9	0.447749409690379	0.78	0.709419594942363	0.033532370763053	1.01966225551404	0.0279	0.0239	0.021	0.005	0.143	0.0059	0.0065	0.0728	0.0014	0.0807	0.1281	0.0222	0.0029	0.1148	0.0178	0.0063	0.0059	0.003	0.0011	0.0399	0.0336	0.0297	0.0816	0.0202	0.097	0.0024
6	rs117138830	164048956	0.9	0.447749409690379	0.78	0.709419594942363	0.0340843721676762	1.02271489990163	0.0279	0.0238	0.021	0.005	0.143	0.0059	0.0065	0.0727	0.0014	0.0807	0.1281	0.0222	0.0029	0.1148	0.0177	0.0063	0.0059	0.003	0.0011	0.0399	0.0336	0.0297	0.0815	0.0202	0.097	0.0024
6	rs11962679	164053535	0.9	0.447749409690379	0.78	0.709419594942363	0.034071756779314	1.00650778583032	0.0283	0.0237	0.0211	0.005	0.1429	0.0059	0.0066	0.0727	0.0015	0.0808	0.128	0.0224	0.0029	0.1149	0.0176	0.0064	0.006	0.0029	0.0011	0.0399	0.0336	0.0298	0.0809	0.0203	0.0969	0.0024
6	rs7772530	164056882	0.9	0.447749409690379	0.78	0.709419594942363	0.0326059014526743	1.00859106264655	0.0284	0.0235	0.0212	0.0051	0.1426	0.0059	0.0066	0.0727	0.0016	0.0804	0.1276	0.0225	0.0029	0.1155	0.0178	0.0065	0.0059	0.0029	0.0012	0.0399	0.0336	0.0296	0.0808	0.0203	0.0968	0.0024
6	rs12189936	164058264	0.9	0.447749409690379	0.8	0.592267592767429	0.0317574990617905	1.00170339038775	0.0284	0.0234	0.0212	0.0051	0.1426	0.0059	0.0066	0.0726	0.0016	0.0804	0.1275	0.0226	0.0029	0.1154	0.018	0.0065	0.0059	0.003	0.0012	0.0399	0.0336	0.0297	0.0809	0.0203	0.0967	0.0024
6	rs7744325	164059136	0.9	0.447749409690379	0.8	0.592267592767429	0.0306544509928003	1.00971316975915	0.0285	0.0233	0.0213	0.0051	0.1424	0.0059	0.0066	0.0726	0.0017	0.0804	0.1274	0.0226	0.003	0.1154	0.0181	0.0065	0.0059	0.003	0.0012	0.0398	0.0335	0.0297	0.081	0.0203	0.0966	0.0024
6	rs912028	164061604	0.89	0.491600132839596	0.8	0.592267592767429	0.0262270264245801	0.977907746267949	0.0287	0.0231	0.0214	0.0052	0.1418	0.006	0.0067	0.0725	0.0017	0.0803	0.1276	0.0229	0.0029	0.1157	0.0186	0.0065	0.0059	0.0031	0.0013	0.0394	0.033	0.03	0.0814	0.0203	0.096	0.0024
6	rs118109271	164069890	0.89	0.491600132839596	0.8	0.592267592767429	0.0170359115154236	0.981095331656846	0.0287	0.0229	0.0214	0.0055	0.1409	0.0062	0.0071	0.0712	0.0019	0.0801	0.1271	0.0242	0.0029	0.1157	0.0196	0.0068	0.006	0.0032	0.0015	0.0393	0.0327	0.0309	0.082	0.0202	0.0939	0.0025
6	rs9458877	164072430	0.89	0.491600132839596	0.8	0.592267592767429	0.0165045702271883	0.983487343978629	0.0288	0.0229	0.0214	0.0055	0.1408	0.0062	0.0071	0.071	0.002	0.0801	0.1271	0.0243	0.0029	0.1157	0.0196	0.0068	0.006	0.0033	0.0015	0.0393	0.0326	0.0309	0.082	0.0202	0.0938	0.0026
6	rs4709001	164072985	0.89	0.491600132839596	0.8	0.592267592767429	0.0163177898127074	0.983168343592455	0.0288	0.0229	0.0215	0.0055	0.1408	0.0062	0.0071	0.071	0.002	0.0801	0.1271	0.0243	0.0029	0.1157	0.0196	0.0068	0.006	0.0033	0.0015	0.0393	0.0326	0.031	0.082	0.0202	0.0937	0.0026
6	rs12526417	164074511	0.89	0.491600132839596	0.8	0.592267592767429	0.0155143804679021	0.984923094435062	0.0288	0.0228	0.0215	0.0055	0.1408	0.0062	0.0071	0.071	0.002	0.08	0.127	0.0244	0.0029	0.1157	0.0195	0.0068	0.0061	0.0033	0.0016	0.0393	0.0326	0.031	0.082	0.0203	0.0938	0.0026
6	rs6455912	164080350	0.89	0.491600132839596	0.8	0.592267592767429	0.0136860235945184	0.969629508440637	0.0286	0.0228	0.0216	0.0055	0.1404	0.0062	0.0071	0.071	0.002	0.08	0.1272	0.0247	0.0029	0.116	0.0194	0.0067	0.0061	0.0033	0.0016	0.0394	0.0326	0.031	0.0815	0.0202	0.0939	0.0027
6	rs6455913	164084270	0.89	0.491600132839596	0.8	0.592267592767429	0.0130694898752254	0.972175194730322	0.0286	0.0228	0.0216	0.0055	0.1404	0.0062	0.007	0.071	0.002	0.0799	0.1272	0.0247	0.0029	0.1162	0.0193	0.0066	0.0061	0.0033	0.0017	0.0394	0.0326	0.0311	0.0813	0.0203	0.0939	0.0028
6	rs4709738	164088863	0.89	0.491600132839596	0.8	0.592267592767429	0.0128001497791708	0.975996165533967	0.0285	0.0229	0.0217	0.0055	0.1405	0.0062	0.0071	0.071	0.002	0.0799	0.127	0.0248	0.0029	0.1164	0.0193	0.0066	0.0061	0.0033	0.0017	0.0394	0.0326	0.0311	0.0811	0.0202	0.0936	0.0028
6	rs76627880	164089568	0.89	0.491600132839596	0.8	0.592267592767429	0.0172829437400385	0.980935904453313	0.0285	0.0228	0.0217	0.0055	0.1405	0.0062	0.0071	0.0709	0.002	0.0799	0.127	0.0248	0.0029	0.1164	0.0193	0.0066	0.0061	0.0033	0.0017	0.0392	0.0325	0.0311	0.0811	0.0202	0.0936	0.0028
6	rs4709741	164092291	0.85	0.695135765909148	0.8	0.592267592767429	0.00928226112194259	0.537422110993314	0.0279	0.0209	0.0226	0.0051	0.1441	0.0065	0.008	0.0696	0.0021	0.0811	0.1229	0.0283	0.0024	0.1248	0.0198	0.0068	0.0068	0.0035	0.0017	0.0402	0.0271	0.0328	0.0787	0.019	0.089	0.0023
6	rs10945914	164096376	0.84	0.753316385445839	0.8	0.592267592767429	0.0107866662129385	0.516315360707553	0.0278	0.0205	0.0227	0.0051	0.144	0.0067	0.0081	0.0693	0.0021	0.0809	0.1224	0.0289	0.0025	0.1257	0.0199	0.0068	0.0068	0.0035	0.0017	0.0404	0.0267	0.0335	0.0784	0.019	0.0884	0.0023
6	rs57405621	164100404	0.84	0.753316385445839	0.8	0.592267592767429	0.010393128405962	0.512312634925016	0.0278	0.0205	0.0227	0.0051	0.144	0.0067	0.0081	0.0693	0.0021	0.0809	0.1224	0.0289	0.0025	0.1257	0.0199	0.0068	0.0068	0.0035	0.0017	0.0404	0.0268	0.0335	0.0784	0.019	0.0884	0.0023
6	rs17630640	164107529	0.83	0.81451029553121	0.81	0.53874877155386	0.0100208642868118	0.510107606827484	0.0277	0.0205	0.0227	0.0051	0.144	0.0068	0.0082	0.0693	0.0021	0.0808	0.1224	0.029	0.0025	0.1257	0.0199	0.0069	0.0068	0.0035	0.0018	0.0404	0.0267	0.0336	0.0784	0.019	0.0884	0.0023
6	rs9356135	164109438	0.83	0.81451029553121	0.83	0.441484906400802	0.0109295067276816	0.508593047075076	0.0277	0.0205	0.0227	0.0051	0.144	0.0068	0.0082	0.0694	0.0021	0.0808	0.1223	0.0291	0.0025	0.1258	0.0199	0.0069	0.0068	0.0035	0.0018	0.0404	0.0267	0.0336	0.0785	0.019	0.0884	0.0023
6	rs73029261	164111437	0.83	0.81451029553121	0.83	0.441484906400802	0.0118225040909062	0.508180183344133	0.0277	0.0204	0.0227	0.0051	0.144	0.0069	0.0082	0.0694	0.0021	0.0807	0.1223	0.0292	0.0025	0.1258	0.0199	0.007	0.0068	0.0035	0.0018	0.0403	0.0266	0.0337	0.0784	0.0189	0.0884	0.0023
6	rs76377186	164116241	0.83	0.81451029553121	0.83	0.441484906400802	0.0114635540848363	0.508042580981229	0.0277	0.0204	0.0227	0.005	0.144	0.0067	0.0081	0.0695	0.0021	0.0808	0.1223	0.0292	0.0025	0.1259	0.0198	0.0068	0.0068	0.0035	0.0018	0.0404	0.0266	0.0337	0.0787	0.0189	0.0885	0.0023
6	rs79755963	164123383	0.83	0.81451029553121	0.84	0.397589870063919	0.0119577825413585	0.512036874955223	0.0277	0.0204	0.0227	0.005	0.1439	0.0068	0.0081	0.0695	0.0021	0.0807	0.1222	0.0292	0.0025	0.1259	0.0198	0.0068	0.0068	0.0035	0.0018	0.0403	0.0266	0.034	0.0787	0.0189	0.0885	0.0023
6	rs56292260	164128304	0.83	0.81451029553121	0.85	0.356744695657816	0.0121359710988292	0.512726345200996	0.0277	0.0204	0.0227	0.005	0.1439	0.0068	0.0081	0.0695	0.0021	0.0807	0.1222	0.0292	0.0025	0.1258	0.0199	0.0068	0.0068	0.0035	0.0018	0.0403	0.0266	0.034	0.0787	0.0189	0.0884	0.0023
6	rs62435263	164128666	0.83	0.81451029553121	0.85	0.356744695657816	0.0121299996535365	0.513554018696574	0.0277	0.0204	0.0227	0.005	0.1439	0.0068	0.0081	0.0695	0.0021	0.0808	0.1222	0.0292	0.0025	0.1258	0.0199	0.0068	0.0068	0.0035	0.0018	0.0403	0.0266	0.034	0.0787	0.0189	0.0884	0.0023
6	rs73013424	164133328	0.83	0.81451029553121	0.85	0.356744695657816	0.0119400720834372	0.511761152510224	0.0276	0.0204	0.0227	0.005	0.144	0.0068	0.0081	0.0695	0.0021	0.0808	0.1221	0.0293	0.0025	0.1258	0.0199	0.0068	0.0068	0.0035	0.0018	0.0403	0.0266	0.0341	0.0787	0.0189	0.0884	0.0023
6	rs12208524	164136526	0.83	0.81451029553121	0.85	0.356744695657816	0.0133430313354484	0.497065177401891	0.0276	0.0201	0.0227	0.005	0.1441	0.0068	0.0082	0.0696	0.0021	0.0808	0.1222	0.0295	0.0025	0.1259	0.0199	0.007	0.0068	0.0035	0.0018	0.04	0.0265	0.0344	0.0785	0.0187	0.0882	0.0022
6	rs7753445	164144164	0.83	0.81451029553121	0.86	0.318862054747229	0.0143983924661465	0.485061195004079	0.0276	0.0198	0.0228	0.005	0.1443	0.0069	0.0083	0.0696	0.0021	0.0807	0.1223	0.0296	0.0025	0.1259	0.02	0.0071	0.0068	0.0035	0.0018	0.0397	0.0265	0.0346	0.0784	0.0186	0.0882	0.0022
6	rs4709748	164153095	0.83	0.81451029553121	0.86	0.318862054747229	0.0152862402465796	0.477461794124753	0.0276	0.0195	0.0229	0.0051	0.1442	0.0069	0.0084	0.0695	0.0021	0.0808	0.1224	0.0298	0.0025	0.1258	0.02	0.0072	0.0069	0.0035	0.0017	0.0395	0.0264	0.0346	0.0784	0.0186	0.088	0.0022
6	rs79707907	164161651	0.83	0.81451029553121	0.86	0.318862054747229	0.0336822931098129	0.489690167730821	0.0275	0.0194	0.0233	0.0052	0.1443	0.007	0.0085	0.0694	0.002	0.0807	0.1218	0.03	0.0025	0.1261	0.0201	0.0083	0.0069	0.0035	0.0017	0.0392	0.0262	0.0347	0.0783	0.0187	0.0873	0.0022
6	rs9356138	164164577	0.83	0.81451029553121	0.86	0.318862054747229	0.0511708148365153	0.497202017307601	0.0274	0.0193	0.0234	0.0052	0.1443	0.007	0.0085	0.0693	0.002	0.0807	0.1215	0.0301	0.0025	0.1262	0.0202	0.0087	0.0069	0.0034	0.0017	0.0391	0.0262	0.0347	0.0782	0.0187	0.087	0.0022
6	rs11751508	164171588	0.83	0.81451029553121	0.86	0.318862054747229	0.0696082936998486	0.508455416393232	0.0274	0.0187	0.0235	0.0053	0.1443	0.0071	0.0086	0.0692	0.0019	0.0811	0.1211	0.0304	0.0025	0.1264	0.0204	0.009	0.0072	0.0034	0.0016	0.0389	0.026	0.035	0.0783	0.0186	0.0864	0.0021
6	rs4709755	164173328	0.83	0.81451029553121	0.89	0.222038712392691	0.0868960842637275	0.514796160428951	0.0273	0.0185	0.0235	0.0053	0.144	0.0072	0.0087	0.0692	0.0019	0.0814	0.1208	0.0305	0.0025	0.1266	0.0206	0.0092	0.0073	0.0034	0.0016	0.0388	0.026	0.0351	0.0783	0.0185	0.0864	0.0021
6	rs9356141	164177000	0.83	0.81451029553121	0.89	0.222038712392691	0.0917168259916597	0.516591700114848	0.0273	0.0184	0.0236	0.0053	0.1439	0.0072	0.0087	0.0693	0.0019	0.0813	0.1209	0.0304	0.0025	0.1267	0.0207	0.0092	0.0073	0.0034	0.0016	0.0388	0.026	0.0351	0.0782	0.0185	0.0864	0.0021
6	rs1111703	164180627	0.83	0.81451029553121	0.89	0.222038712392691	0.0849302053728696	0.506254610460143	0.0273	0.0184	0.0236	0.0053	0.1439	0.0072	0.0087	0.0693	0.0018	0.0813	0.121	0.0304	0.0025	0.1267	0.0206	0.0092	0.0073	0.0033	0.0016	0.0388	0.026	0.0351	0.0781	0.0185	0.0864	0.002
6	rs60074419	164181672	0.83	0.81451029553121	0.89	0.222038712392691	0.0827641895691975	0.50707962899475	0.027	0.0184	0.0235	0.0054	0.1446	0.0076	0.0091	0.069	0.0017	0.0812	0.1212	0.0304	0.0027	0.1271	0.0206	0.0095	0.0077	0.0032	0.0015	0.0383	0.026	0.0349	0.0776	0.0188	0.0854	0.0019
6	rs73247421	164182258	0.83	0.81451029553121	0.9	0.195029827813683	0.0918876897782508	0.521987741328566	0.0268	0.0185	0.0234	0.0055	0.1452	0.008	0.0094	0.0687	0.0016	0.0811	0.1214	0.0304	0.0029	0.1275	0.0206	0.0098	0.0081	0.0031	0.0015	0.0377	0.0261	0.0347	0.0772	0.0192	0.0843	0.0018
6	rs10945919	164186677	0.82	0.87875982057053	0.9	0.195029827813683	0.150225580119038	0.522819150413665	0.0261	0.0183	0.0231	0.0057	0.1481	0.0089	0.0102	0.0674	0.0012	0.0812	0.1226	0.0304	0.0026	0.1286	0.0204	0.0104	0.0088	0.0026	0.0012	0.0368	0.0264	0.0346	0.0769	0.0196	0.0815	0.0013
6	rs1998491	164187884	0.82	0.87875982057053	0.9	0.195029827813683	0.154317788721116	0.526425750854876	0.026	0.0183	0.0231	0.0057	0.1481	0.0089	0.0102	0.0674	0.0012	0.0812	0.1226	0.0304	0.0026	0.1287	0.0204	0.0104	0.0088	0.0026	0.0012	0.0367	0.0264	0.0346	0.0769	0.0197	0.0814	0.0013
6	rs76174003	164189527	0.82	0.87875982057053	0.9	0.195029827813683	0.157082087542734	0.528926258009616	0.026	0.0183	0.0231	0.0057	0.1481	0.0089	0.0102	0.0674	0.0012	0.0811	0.1226	0.0304	0.0026	0.1287	0.0204	0.0104	0.0088	0.0026	0.0012	0.0367	0.0264	0.0346	0.0769	0.0197	0.0814	0.0013
6	rs76546947	164192051	0.82	0.87875982057053	0.9	0.195029827813683	0.167407017318689	0.538818080564019	0.026	0.0183	0.0231	0.0058	0.1482	0.009	0.0103	0.0674	0.0012	0.0811	0.1225	0.0305	0.0026	0.1286	0.0204	0.0105	0.0089	0.0026	0.0012	0.0367	0.0264	0.0347	0.0768	0.0198	0.0813	0.0012
6	rs77465706	164212473	0.82	0.87875982057053	0.9	0.195029827813683	0.216741180492852	0.63197445647174	0.0254	0.0183	0.0227	0.006	0.149	0.0095	0.011	0.0677	0.001	0.0811	0.1224	0.0304	0.0025	0.1281	0.02	0.0111	0.0093	0.0025	0.0011	0.0367	0.0265	0.0352	0.0758	0.0201	0.0802	0.001
6	rs116416488	164215073	0.82	0.87875982057053	0.9	0.195029827813683	0.219195657147684	0.631684251863888	0.0254	0.0184	0.0227	0.006	0.149	0.0096	0.011	0.0676	0.001	0.0811	0.1224	0.0304	0.0025	0.1281	0.02	0.0111	0.0093	0.0025	0.0011	0.0367	0.0265	0.0352	0.0758	0.0201	0.0802	0.001
6	rs10945924	164237237	0.82	0.87875982057053	0.9	0.195029827813683	0.244285458529366	0.651342318214483	0.0253	0.0184	0.0227	0.0061	0.1491	0.0096	0.0111	0.0677	0.001	0.0811	0.1224	0.0304	0.0025	0.128	0.02	0.0111	0.0094	0.0025	0.0011	0.0367	0.0265	0.0353	0.0757	0.0201	0.0801	0.001
6	rs4709765	164238172	0.82	0.87875982057053	0.9	0.195029827813683	0.248049179871105	0.652950219178338	0.0253	0.0184	0.0227	0.0061	0.1491	0.0096	0.0111	0.0677	0.001	0.0812	0.1224	0.0304	0.0025	0.128	0.02	0.0111	0.0094	0.0025	0.0011	0.0367	0.0265	0.0353	0.0757	0.0201	0.0801	0.001
6	rs62436883	164240895	0.82	0.87875982057053	0.9	0.195029827813683	0.25764147386344	0.679537228467831	0.0255	0.0186	0.0227	0.0061	0.1487	0.0098	0.0111	0.0677	9e-04	0.0812	0.1225	0.0305	0.0025	0.1276	0.02	0.0111	0.0094	0.0025	0.0011	0.0367	0.0265	0.0353	0.0758	0.0201	0.08	0.001
6	rs16895356	164242203	0.82	0.87875982057053	0.9	0.195029827813683	0.259124475202511	0.680422697576661	0.0255	0.0186	0.0227	0.0061	0.1487	0.0098	0.0111	0.0677	9e-04	0.0812	0.1225	0.0305	0.0025	0.1276	0.02	0.0111	0.0094	0.0025	0.0011	0.0367	0.0265	0.0353	0.0758	0.0201	0.08	0.001
6	rs4709767	164243122	0.82	0.87875982057053	0.9	0.195029827813683	0.259439647278562	0.679537228467831	0.0255	0.0186	0.0227	0.0061	0.1487	0.0098	0.0111	0.0677	9e-04	0.0812	0.1225	0.0305	0.0025	0.1276	0.02	0.0111	0.0094	0.0025	0.0011	0.0367	0.0264	0.0353	0.0758	0.0201	0.08	0.001
6	rs118075660	164252768	0.83	0.81451029553121	0.9	0.195029827813683	0.256163110401529	0.672315732041475	0.0254	0.0186	0.0227	0.006	0.1488	0.0098	0.0111	0.0677	9e-04	0.0812	0.1225	0.0305	0.0025	0.1276	0.02	0.0111	0.0093	0.0025	0.0011	0.0367	0.0264	0.0353	0.0759	0.0202	0.0799	0.001
6	rs9365620	164256433	0.83	0.81451029553121	0.91	0.170469891558667	0.25491238003207	0.663643895885143	0.0254	0.0186	0.0227	0.006	0.1489	0.0098	0.011	0.0677	9e-04	0.0811	0.1226	0.0305	0.0025	0.1276	0.02	0.0111	0.0093	0.0025	0.0011	0.0367	0.0264	0.0353	0.076	0.0202	0.0799	0.001
6	rs62436922	164256656	0.83	0.81451029553121	0.91	0.170469891558667	0.251844489849008	0.65631514504458	0.0254	0.0186	0.0227	0.006	0.1489	0.0098	0.0111	0.0677	9e-04	0.0811	0.1226	0.0305	0.0025	0.1275	0.02	0.0111	0.0094	0.0025	0.0011	0.0367	0.0264	0.0353	0.0759	0.0202	0.0799	0.001
6	rs35482792	164258660	0.83	0.81451029553121	0.91	0.170469891558667	0.249281395764224	0.666139918156803	0.0253	0.0187	0.0227	0.006	0.149	0.0098	0.0111	0.0676	9e-04	0.0811	0.1226	0.0305	0.0025	0.1275	0.0201	0.0112	0.0094	0.0025	0.0011	0.0367	0.0264	0.0353	0.0756	0.0202	0.0799	9e-04
6	rs11751240	164262489	0.83	0.81451029553121	0.91	0.170469891558667	0.25268724547715	0.679684788468788	0.0253	0.0187	0.0227	0.006	0.149	0.0099	0.0112	0.0675	9e-04	0.0811	0.1228	0.0305	0.0025	0.1274	0.0202	0.0112	0.0095	0.0025	0.0011	0.0367	0.0265	0.0353	0.0753	0.0202	0.0799	9e-04
6	rs55660553	164264753	0.83	0.81451029553121	0.91	0.170469891558667	0.252154799598612	0.677767076489315	0.0253	0.0187	0.0227	0.006	0.149	0.0099	0.0112	0.0675	9e-04	0.0811	0.1228	0.0305	0.0025	0.1274	0.0202	0.0112	0.0095	0.0025	0.0011	0.0367	0.0265	0.0353	0.0753	0.0202	0.0799	9e-04
6	rs35023904	164277158	0.83	0.81451029553121	0.91	0.170469891558667	0.250782157905221	0.680717912106832	0.0252	0.0188	0.0226	0.0061	0.1489	0.01	0.0113	0.0673	9e-04	0.0811	0.1231	0.0305	0.0026	0.1273	0.0201	0.0113	0.0096	0.0025	0.0011	0.0367	0.0266	0.0354	0.0748	0.0203	0.0799	9e-04
6	rs67731225	164279252	0.83	0.81451029553121	0.91	0.170469891558667	0.251933128446586	0.684114964941754	0.0251	0.0188	0.0226	0.0061	0.1488	0.01	0.0113	0.0672	9e-04	0.0813	0.1231	0.0304	0.0026	0.1273	0.0201	0.0114	0.0096	0.0025	0.001	0.0367	0.0266	0.0355	0.0748	0.0201	0.0799	9e-04
6	rs16895454	164286456	0.83	0.81451029553121	0.91	0.170469891558667	0.261877983521308	0.696999137776125	0.0249	0.0188	0.0228	0.0062	0.1484	0.0102	0.0114	0.0669	8e-04	0.0817	0.1233	0.0304	0.0026	0.1272	0.0201	0.0115	0.0097	0.0025	0.001	0.0368	0.0267	0.0357	0.0746	0.0197	0.0799	8e-04
6	rs6455926	164288805	0.83	0.81451029553121	0.91	0.170469891558667	0.27267982715075	0.705469708783691	0.0247	0.0188	0.0229	0.0062	0.1484	0.0102	0.0115	0.0667	8e-04	0.0819	0.1234	0.0303	0.0026	0.1272	0.02	0.0116	0.0099	0.0025	0.001	0.0368	0.0268	0.0358	0.0745	0.0195	0.08	8e-04
6	rs73022916	164289202	0.83	0.81451029553121	0.91	0.170469891558667	0.299497351701835	0.721132934644181	0.0243	0.0187	0.023	0.0063	0.1482	0.0103	0.0116	0.0664	7e-04	0.0822	0.1235	0.0302	0.0026	0.1274	0.0199	0.0117	0.0101	0.0025	0.001	0.0368	0.0269	0.0359	0.0743	0.0192	0.0801	8e-04
6	rs77030060	164292093	0.83	0.81451029553121	0.91	0.170469891558667	0.323738634432086	0.730717337829811	0.0242	0.0186	0.023	0.0063	0.1483	0.0104	0.0117	0.0663	7e-04	0.0822	0.1236	0.0302	0.0026	0.1275	0.0199	0.0119	0.0101	0.0025	0.001	0.0368	0.0269	0.0358	0.074	0.0191	0.0802	7e-04
6	rs9295236	164297121	0.83	0.81451029553121	0.91	0.170469891558667	0.367884999933816	0.74514598301782	0.0241	0.0186	0.023	0.0064	0.1483	0.0105	0.0118	0.0661	7e-04	0.0822	0.1237	0.0301	0.0026	0.1276	0.0198	0.0121	0.0103	0.0024	0.001	0.0368	0.027	0.0358	0.0737	0.0191	0.0803	7e-04
6	rs73022950	164298378	0.83	0.81451029553121	0.91	0.170469891558667	0.368697819738098	0.749516766081793	0.0241	0.0186	0.023	0.0064	0.1483	0.0105	0.0118	0.0661	7e-04	0.0822	0.1238	0.0301	0.0026	0.1275	0.0198	0.0121	0.0103	0.0024	0.001	0.0368	0.027	0.0358	0.0736	0.0191	0.0802	7e-04
6	rs9456887	164299928	0.83	0.81451029553121	0.91	0.170469891558667	0.371685997175134	0.771301874276191	0.0241	0.0186	0.023	0.0064	0.1482	0.0105	0.0118	0.0662	7e-04	0.0822	0.1238	0.0302	0.0026	0.1274	0.0198	0.0122	0.0104	0.0024	0.001	0.0368	0.0271	0.0359	0.0735	0.0191	0.0801	7e-04
6	rs62438060	164315972	0.83	0.81451029553121	0.91	0.170469891558667	0.384536660996603	0.797039248213478	0.0241	0.0186	0.023	0.0065	0.148	0.0106	0.0119	0.0662	7e-04	0.0822	0.1239	0.0302	0.0026	0.1272	0.0199	0.0123	0.0105	0.0024	0.001	0.0368	0.0271	0.0359	0.0733	0.0191	0.08	7e-04
6	rs9295243	164316947	0.83	0.81451029553121	0.91	0.170469891558667	0.422899561301729	0.856172904088601	0.0241	0.0187	0.023	0.0066	0.1476	0.0108	0.012	0.0663	7e-04	0.082	0.1239	0.0303	0.0027	0.1266	0.0199	0.0124	0.0107	0.0025	0.0011	0.0369	0.0271	0.0359	0.0734	0.0191	0.0796	8e-04
6	rs7757598	164320109	0.83	0.81451029553121	0.91	0.170469891558667	0.741385815695284	1.18422322811714	0.0239	0.0188	0.0228	0.007	0.1451	0.0114	0.0127	0.0667	8e-04	0.0823	0.1234	0.0309	0.003	0.1248	0.0201	0.0131	0.012	0.0025	0.0012	0.0368	0.0283	0.0362	0.0728	0.0195	0.0777	9e-04
6	rs12196796	164320160	0.83	0.81451029553121	0.91	0.170469891558667	0.742217564420871	1.18356277756423	0.0239	0.0188	0.0228	0.007	0.1451	0.0114	0.0127	0.0667	9e-04	0.0823	0.1235	0.0309	0.003	0.1248	0.0201	0.0131	0.012	0.0025	0.0012	0.0368	0.0283	0.0362	0.0728	0.0195	0.0778	9e-04
6	rs17443648	164320206	0.83	0.81451029553121	0.91	0.170469891558667	0.746079210365189	1.18521402711444	0.0239	0.0188	0.0228	0.007	0.1451	0.0114	0.0127	0.0667	9e-04	0.0823	0.1235	0.0309	0.003	0.1248	0.0201	0.0131	0.012	0.0025	0.0012	0.0368	0.0283	0.0362	0.0728	0.0195	0.0778	9e-04
6	rs2064530	164320833	0.83	0.81451029553121	0.91	0.170469891558667	0.746913268667641	1.18901345680921	0.0239	0.0188	0.0227	0.007	0.1451	0.0114	0.0127	0.0667	8e-04	0.0822	0.1235	0.0309	0.003	0.1247	0.0201	0.0131	0.0121	0.0025	0.0012	0.0369	0.0283	0.0361	0.0727	0.0194	0.0778	9e-04
6	rs9456899	164322346	0.83	0.81451029553121	0.92	0.14824156235026	0.764063109276492	1.21334751611752	0.0237	0.0189	0.0227	0.007	0.1448	0.0115	0.0128	0.0668	9e-04	0.0821	0.1238	0.031	0.003	0.1243	0.02	0.0131	0.0122	0.0025	0.0012	0.0369	0.0282	0.0361	0.0728	0.0195	0.0779	9e-04
6	rs12200721	164323006	0.83	0.81451029553121	0.92	0.14824156235026	0.731887820726354	1.22546398457635	0.0235	0.019	0.0227	0.007	0.1448	0.0115	0.0128	0.0668	9e-04	0.0818	0.1238	0.031	0.0031	0.1241	0.0198	0.0132	0.0123	0.0025	0.0012	0.0368	0.0282	0.0361	0.0725	0.0195	0.0783	0.001
6	rs74704862	164323224	0.84	0.753316385445839	0.92	0.14824156235026	0.749038172333779	1.36025438404008	0.0233	0.0194	0.0228	0.0073	0.1445	0.0118	0.013	0.0666	0.001	0.0819	0.1237	0.0311	0.0032	0.1233	0.0195	0.0135	0.0126	0.0025	0.0013	0.0366	0.0283	0.0358	0.0724	0.0194	0.0781	0.001
6	rs34852247	164324711	0.86	0.639923359357885	0.92	0.14824156235026	1.79567120885847	2.48291667276743	0.0225	0.0217	0.0242	0.0093	0.1421	0.0139	0.0144	0.0653	0.0015	0.0818	0.1223	0.0315	0.0039	0.1176	0.0179	0.0159	0.0156	0.0025	0.0016	0.0353	0.0297	0.0337	0.0714	0.0199	0.0766	0.0014
6	rs11756250	164325686	0.86	0.639923359357885	0.93	0.128223312274834	1.82809477040284	2.56342996375479	0.0223	0.0218	0.0244	0.0094	0.1418	0.0141	0.0144	0.0655	0.0015	0.0819	0.1226	0.0313	0.0039	0.1173	0.0179	0.016	0.0157	0.0025	0.0016	0.0351	0.0297	0.0334	0.0712	0.0201	0.0767	0.0014
6	rs78010152	164332740	0.86	0.639923359357885	0.93	0.128223312274834	1.88058136621589	2.62289942178332	0.0222	0.0219	0.0246	0.0094	0.1417	0.0142	0.0145	0.0654	0.0016	0.082	0.1225	0.0314	0.004	0.1169	0.0179	0.0161	0.0159	0.0025	0.0017	0.035	0.0298	0.0334	0.071	0.02	0.0767	0.0014
6	rs16895543	164337761	0.86	0.639923359357885	0.93	0.128223312274834	1.95612018041488	2.66281943121178	0.0222	0.0219	0.0247	0.0094	0.1416	0.0142	0.0145	0.0654	0.0016	0.0823	0.1224	0.0314	0.004	0.1166	0.018	0.0162	0.016	0.0025	0.0017	0.035	0.0298	0.0334	0.0708	0.0199	0.0766	0.0015
6	rs6916223	164340433	0.86	0.639923359357885	0.93	0.128223312274834	2.08793446240959	2.73615393544372	0.022	0.022	0.025	0.0095	0.1413	0.0143	0.0146	0.0654	0.0016	0.0825	0.1223	0.0315	0.004	0.1163	0.018	0.0163	0.0161	0.0025	0.0017	0.0349	0.0299	0.0334	0.0705	0.0199	0.0767	0.0015
6	rs62435481	164341228	0.86	0.639923359357885	0.93	0.128223312274834	2.08962408101419	2.81719268203026	0.022	0.0221	0.0252	0.0096	0.1411	0.0143	0.0147	0.0654	0.0016	0.0825	0.1223	0.0315	0.0041	0.1162	0.0181	0.0163	0.0162	0.0025	0.0017	0.0348	0.0299	0.0333	0.0704	0.0198	0.0767	0.0015
6	rs79168563	164342459	0.87	0.587631181685492	0.92	0.14824156235026	2.196625236442	2.89173921862519	0.0216	0.0221	0.0255	0.0097	0.1407	0.0145	0.0149	0.0653	0.0017	0.0826	0.1223	0.0314	0.0041	0.116	0.0182	0.0166	0.0164	0.0026	0.0017	0.0345	0.03	0.0332	0.0701	0.0197	0.0768	0.0015
6	rs117039839	164344246	0.87	0.587631181685492	0.92	0.14824156235026	2.35049635948982	3.00546084050274	0.0215	0.0222	0.0259	0.0099	0.1401	0.0146	0.015	0.065	0.0017	0.0826	0.1224	0.0316	0.0042	0.1157	0.0183	0.0168	0.0166	0.0026	0.0017	0.0343	0.0302	0.0331	0.0698	0.0195	0.0768	0.0016
6	rs55944038	164345837	0.87	0.587631181685492	0.92	0.14824156235026	2.413369187662	2.99020785269109	0.0215	0.0223	0.026	0.0099	0.14	0.0146	0.0151	0.0649	0.0018	0.0826	0.1224	0.0317	0.0042	0.1156	0.0184	0.0169	0.0166	0.0026	0.0017	0.0342	0.0302	0.033	0.0698	0.0195	0.0767	0.0016
6	rs9458939	164350789	0.87	0.587631181685492	0.92	0.14824156235026	2.50321681904654	2.98399607018846	0.0214	0.0223	0.0261	0.0099	0.1398	0.0147	0.0151	0.0647	0.0018	0.0825	0.1225	0.0318	0.0042	0.1155	0.0184	0.0169	0.0167	0.0026	0.0017	0.0341	0.0303	0.033	0.0698	0.0195	0.0768	0.0016
6	rs80197075	164351136	0.87	0.587631181685492	0.92	0.14824156235026	2.49999462610147	2.99434981355587	0.0214	0.0223	0.0261	0.0099	0.1398	0.0147	0.0151	0.0647	0.0018	0.0825	0.1225	0.0318	0.0042	0.1155	0.0184	0.0169	0.0167	0.0026	0.0017	0.0341	0.0303	0.033	0.0698	0.0195	0.0768	0.0016
6	rs12205431	164353061	0.87	0.587631181685492	0.92	0.14824156235026	2.53443098295075	3.00696776060932	0.0214	0.0223	0.0262	0.01	0.1396	0.0147	0.0151	0.0648	0.0018	0.0826	0.1225	0.0318	0.0042	0.1155	0.0185	0.0169	0.0167	0.0026	0.0017	0.0341	0.0303	0.033	0.0698	0.0195	0.0768	0.0016
6	rs6936893	164354268	0.87	0.587631181685492	0.92	0.14824156235026	2.53095682583672	3.01318466224515	0.0214	0.0223	0.0262	0.01	0.1396	0.0147	0.0151	0.0648	0.0018	0.0826	0.1225	0.0318	0.0042	0.1155	0.0185	0.0169	0.0167	0.0026	0.0017	0.034	0.0303	0.033	0.0698	0.0195	0.0768	0.0016
6	rs9647611	164355784	0.87	0.587631181685492	0.92	0.14824156235026	2.42577001313445	3.03919746996022	0.0213	0.0223	0.0262	0.01	0.1395	0.0147	0.0151	0.0647	0.0018	0.0826	0.1226	0.0318	0.0042	0.1155	0.0185	0.0169	0.0167	0.0026	0.0017	0.034	0.0303	0.033	0.0698	0.0195	0.0769	0.0016
6	rs9356172	164360063	0.88	0.538208189821859	0.92	0.14824156235026	2.49880154875873	3.04919422734642	0.0187	0.0212	0.0273	0.01	0.138	0.0145	0.0146	0.0643	0.0019	0.0836	0.1236	0.0313	0.0043	0.113	0.0211	0.0174	0.0173	0.0027	0.0017	0.0328	0.0318	0.0321	0.0687	0.0203	0.0798	0.0016
6	rs11756610	164360508	0.89	0.491600132839596	0.93	0.128223312274834	2.56263788750421	2.95446220868202	0.0184	0.0215	0.027	0.0101	0.1362	0.0142	0.0143	0.0643	0.0019	0.0838	0.1253	0.0311	0.0045	0.1123	0.0211	0.0172	0.0175	0.0028	0.0016	0.0325	0.0319	0.0311	0.0678	0.0211	0.0823	0.0016
6	rs6907523	164360657	0.89	0.491600132839596	0.95	0.0943132253134139	2.68970923683525	2.8909889403682	0.0183	0.0217	0.0268	0.0101	0.1353	0.0141	0.0143	0.0644	0.0018	0.0845	0.1261	0.031	0.0044	0.1118	0.0211	0.0172	0.0175	0.0028	0.0015	0.0324	0.032	0.0308	0.0675	0.0214	0.0831	0.0015
6	rs117636572	164360763	0.89	0.491600132839596	0.96	0.0801626552665664	2.57057713396834	2.80541253655854	0.018	0.0217	0.0267	0.0099	0.1356	0.0139	0.0141	0.0643	0.0018	0.0846	0.1269	0.0309	0.0044	0.1117	0.021	0.0171	0.0174	0.0028	0.0015	0.0324	0.0319	0.0306	0.0675	0.0215	0.0834	0.0015
6	rs6940714	164361077	0.9	0.447749409690379	0.96	0.0801626552665664	2.50620148072601	2.49305618279125	0.0175	0.0218	0.0265	0.0094	0.1365	0.0136	0.0137	0.064	0.0017	0.085	0.1294	0.0308	0.0043	0.111	0.0211	0.0168	0.0172	0.0028	0.0015	0.0321	0.0316	0.0301	0.0676	0.0219	0.0844	0.0015
6	rs34173763	164364110	0.91	0.406594937265203	0.96	0.0801626552665664	2.17969870587709	2.05346903140145	0.0167	0.0221	0.0258	0.0085	0.139	0.0129	0.0129	0.0633	0.0013	0.0857	0.1336	0.0307	0.0041	0.1098	0.0212	0.0161	0.0165	0.0028	0.0012	0.0315	0.0311	0.0303	0.0674	0.0223	0.0855	0.0013
6	rs4709797	164364975	0.91	0.406594937265203	0.96	0.0801626552665664	2.17821395087868	2.0265066170063	0.0167	0.0221	0.0258	0.0085	0.139	0.0129	0.0129	0.0632	0.0013	0.0857	0.1337	0.0307	0.0041	0.1098	0.0212	0.0161	0.0165	0.0028	0.0012	0.0315	0.0311	0.0304	0.0674	0.0223	0.0856	0.0013
6	rs9456908	164368518	0.91	0.406594937265203	0.96	0.0801626552665664	2.16794391695303	1.95520327757294	0.0165	0.0221	0.0257	0.0084	0.1391	0.0127	0.0127	0.063	0.0012	0.0858	0.1347	0.0306	0.0042	0.1096	0.021	0.0159	0.0164	0.0027	0.0012	0.0318	0.031	0.0305	0.0674	0.0222	0.0859	0.0012
6	rs73027012	164369046	0.91	0.406594937265203	0.96	0.0801626552665664	2.16395428786638	1.94752072213426	0.0165	0.0221	0.0256	0.0084	0.1391	0.0127	0.0127	0.0629	0.0012	0.0858	0.1349	0.0306	0.0042	0.1095	0.021	0.0159	0.0164	0.0027	0.0012	0.0318	0.031	0.0305	0.0674	0.0222	0.0859	0.0012
6	rs6920924	164370583	0.91	0.406594937265203	0.96	0.0801626552665664	2.18952921474289	1.90667768139267	0.0167	0.0222	0.0255	0.0084	0.1391	0.0127	0.0127	0.0629	0.0012	0.0859	0.1353	0.0306	0.0042	0.1093	0.0209	0.0159	0.0164	0.0027	0.0012	0.0319	0.0309	0.0305	0.0674	0.0223	0.086	0.0012
6	rs16895714	164371454	0.91	0.406594937265203	0.96	0.0801626552665664	2.19055881972047	1.89581853294276	0.0167	0.0222	0.0256	0.0084	0.139	0.0127	0.0126	0.0628	0.0012	0.0859	0.1354	0.0306	0.0043	0.1093	0.0209	0.0159	0.0164	0.0027	0.0012	0.0319	0.0309	0.0305	0.0674	0.0223	0.0861	0.0012
6	rs9355450	164372312	0.91	0.406594937265203	0.96	0.0801626552665664	2.20808611842106	1.93823578464532	0.0167	0.0222	0.0255	0.0083	0.139	0.0126	0.0126	0.0628	0.0012	0.0858	0.1355	0.0306	0.0043	0.1093	0.0209	0.0158	0.0164	0.0027	0.0012	0.0319	0.0309	0.0305	0.0674	0.0223	0.0862	0.0012
6	rs75973102	164375928	0.92	0.368072033098782	0.96	0.0801626552665664	2.09559767495934	1.84697252623746	0.017	0.0225	0.0253	0.0083	0.1389	0.0125	0.0125	0.0627	0.0012	0.0858	0.1364	0.0306	0.0044	0.1089	0.0211	0.0158	0.0162	0.0027	0.0012	0.0317	0.0308	0.0306	0.0669	0.0223	0.0866	0.0013
6	rs9458957	164377679	0.92	0.368072033098782	0.97	0.0677063307338505	2.0939064648575	1.8235911165558	0.017	0.0225	0.0252	0.0083	0.1387	0.0125	0.0124	0.0627	0.0012	0.0857	0.1367	0.0305	0.0044	0.1087	0.0211	0.0158	0.0161	0.0027	0.0012	0.0316	0.0307	0.0306	0.0669	0.0222	0.0868	0.0013
6	rs12660673	164383521	NA	NA	NA	NA	1.10403704333484	1.23776792095723	0.0172	0.0243	0.0247	0.0078	0.1411	0.0118	0.0115	0.062	9e-04	0.0874	0.1417	0.0301	0.0047	0.1055	0.0208	0.0143	0.0144	0.0026	0.001	0.0315	0.0306	0.0307	0.0639	0.0216	0.0907	0.0011
6	rs6936153	164383990	NA	NA	NA	NA	0.903962874646246	0.984923094435062	0.0174	0.0247	0.0247	0.0074	0.1418	0.0112	0.0109	0.0623	8e-04	0.0882	0.1438	0.0297	0.0048	0.1048	0.0204	0.0136	0.0137	0.0025	9e-04	0.0313	0.0304	0.0305	0.0638	0.0212	0.0923	0.001
6	rs12189842	164389093	0.95	0.267590046340022	0.97	0.0677063307338505	0.522600032378595	0.575564549749193	0.0179	0.0255	0.0247	0.0064	0.1427	0.0103	0.0097	0.0628	6e-04	0.0901	0.1475	0.0292	0.0049	0.1031	0.0202	0.0119	0.0121	0.0021	8e-04	0.0307	0.0303	0.0302	0.0649	0.02	0.0949	8e-04
6	rs12210630	164389128	0.95	0.267590046340022	0.97	0.0677063307338505	0.524792001220007	0.58139029756892	0.0179	0.0255	0.0247	0.0064	0.1427	0.0103	0.0097	0.0628	6e-04	0.0901	0.1475	0.0292	0.0049	0.1031	0.0202	0.0119	0.0121	0.0021	8e-04	0.0306	0.0303	0.0302	0.0649	0.02	0.0949	8e-04
6	rs1179861	164389885	0.95	0.267590046340022	0.97	0.0677063307338505	0.512598834564843	0.560569184614325	0.0179	0.0255	0.0243	0.0064	0.1428	0.0103	0.0097	0.0629	6e-04	0.0901	0.1477	0.0292	0.0049	0.1031	0.0202	0.0119	0.012	0.0021	8e-04	0.0306	0.0302	0.0302	0.0649	0.0202	0.0949	8e-04
6	rs73027054	164390356	0.95	0.267590046340022	0.97	0.0677063307338505	0.503385709965711	0.537282563494739	0.0179	0.0255	0.0241	0.0064	0.1428	0.0103	0.0097	0.063	6e-04	0.0901	0.1478	0.0292	0.0049	0.1032	0.0202	0.0118	0.012	0.0021	8e-04	0.0306	0.0302	0.0302	0.0649	0.0203	0.095	8e-04
6	rs10945939	164395919	0.95	0.267590046340022	0.97	0.0677063307338505	0.447172389195477	0.499118784882193	0.0177	0.0256	0.0205	0.0063	0.1432	0.0102	0.0095	0.0636	6e-04	0.0905	0.149	0.029	0.005	0.1038	0.0204	0.0114	0.0117	0.0021	7e-04	0.0319	0.0278	0.0302	0.0651	0.0218	0.0957	8e-04
6	rs2064791	164419651	0.96	0.238871757466757	1	0.0391838568150044	0.177680213806834	0.288556699369835	0.0184	0.0261	0.0199	0.006	0.1452	0.0098	0.0087	0.0634	5e-04	0.0921	0.1514	0.0291	0.0051	0.1042	0.02	0.01	0.0101	0.0019	7e-04	0.0318	0.0256	0.0301	0.0652	0.0208	0.0978	7e-04
6	rs34871904	164419870	0.96	0.238871757466757	1	0.0391838568150044	0.17269612575082	0.281415529870671	0.0184	0.0261	0.0198	0.006	0.1452	0.0097	0.0087	0.0633	5e-04	0.0921	0.1515	0.0291	0.0051	0.1042	0.02	0.01	0.0101	0.0019	7e-04	0.0318	0.0256	0.0301	0.0652	0.0208	0.0978	7e-04
6	rs9346983	164420832	0.96	0.238871757466757	1	0.0391838568150044	0.146653496592268	0.234895375970561	0.0184	0.0262	0.0197	0.006	0.1454	0.0097	0.0087	0.0632	5e-04	0.0922	0.152	0.0291	0.0051	0.1043	0.0199	0.0099	0.01	0.0018	6e-04	0.0319	0.0254	0.03	0.0652	0.0208	0.0979	7e-04
6	rs205982	164421002	0.96	0.238871757466757	1	0.0391838568150044	0.14593871393897	0.225264306881547	0.0184	0.0262	0.0197	0.006	0.1455	0.0097	0.0086	0.0632	5e-04	0.0922	0.152	0.0291	0.0051	0.1043	0.0199	0.0099	0.01	0.0018	6e-04	0.0319	0.0253	0.03	0.0652	0.0207	0.0979	7e-04
6	rs117258110	164430768	0.96	0.238871757466757	1	0.0391838568150044	0.142012606665154	0.204820306571179	0.0185	0.0263	0.0197	0.0059	0.1457	0.0096	0.0085	0.0633	4e-04	0.0923	0.1527	0.0292	0.0051	0.1045	0.0198	0.0097	0.0097	0.0017	6e-04	0.0319	0.0248	0.03	0.0651	0.0206	0.0983	7e-04
6	rs115872258	164433808	0.96	0.238871757466757	1	0.0391838568150044	0.139788729378445	0.200516520419865	0.0185	0.0263	0.0197	0.0059	0.1457	0.0096	0.0085	0.0633	4e-04	0.0923	0.1527	0.0292	0.0051	0.1045	0.0198	0.0097	0.0097	0.0017	6e-04	0.0319	0.0248	0.03	0.0651	0.0206	0.0983	7e-04
6	rs388305	164434628	0.96	0.238871757466757	1	0.0391838568150044	0.140929815894667	0.19988926986268	0.0185	0.0263	0.0197	0.0059	0.1457	0.0096	0.0085	0.0632	4e-04	0.0924	0.1527	0.0292	0.0051	0.1045	0.0198	0.0098	0.0097	0.0017	6e-04	0.0319	0.0247	0.0301	0.0651	0.0206	0.0983	7e-04
6	rs35638983	164436804	0.96	0.238871757466757	1	0.0391838568150044	0.145484933894909	0.188815300640284	0.0186	0.0263	0.0197	0.0059	0.1456	0.0096	0.0084	0.0633	4e-04	0.0925	0.1531	0.0292	0.0051	0.1046	0.0197	0.0097	0.0095	0.0015	6e-04	0.0321	0.0242	0.0301	0.0652	0.0206	0.0986	7e-04
6	rs205985	164439059	0.96	0.238871757466757	1	0.0391838568150044	0.152613123500091	0.186667144568023	0.0188	0.0264	0.0196	0.0058	0.1454	0.0095	0.0083	0.0633	4e-04	0.0925	0.1535	0.0291	0.0051	0.1047	0.0196	0.0096	0.0094	0.0015	6e-04	0.0322	0.0236	0.0301	0.0655	0.0205	0.0989	6e-04
6	rs77967449	164442063	0.96	0.238871757466757	1.01	0.0321931958856115	0.15344734563029	0.152811369324304	0.0189	0.0265	0.0196	0.0057	0.1451	0.0095	0.0082	0.0633	4e-04	0.0927	0.1539	0.029	0.0051	0.1048	0.0195	0.0095	0.0091	0.0015	6e-04	0.0323	0.0228	0.0302	0.066	0.0204	0.0994	6e-04
6	rs9458968	164442420	0.96	0.238871757466757	1.01	0.0321931958856115	0.151781589385553	0.144703912858457	0.019	0.0265	0.0196	0.0057	0.1451	0.0095	0.0082	0.0633	4e-04	0.0927	0.1539	0.029	0.0051	0.1048	0.0194	0.0095	0.0091	0.0015	6e-04	0.0323	0.0228	0.0302	0.066	0.0204	0.0994	6e-04
6	rs76383645	164444386	0.96	0.238871757466757	1.01	0.0321931958856115	0.153380508927007	0.139326887209051	0.019	0.0265	0.0196	0.0057	0.145	0.0095	0.0082	0.0633	4e-04	0.0927	0.1541	0.0289	0.0051	0.1048	0.0194	0.0095	0.0091	0.0015	6e-04	0.0323	0.0227	0.0302	0.066	0.0204	0.0994	7e-04
6	rs205993	164450050	0.96	0.238871757466757	1.01	0.0321931958856115	0.195694876447403	0.114274638634281	0.0193	0.027	0.0195	0.0054	0.1438	0.0093	0.0079	0.0632	4e-04	0.0928	0.1553	0.0287	0.0052	0.1048	0.0193	0.0093	0.0086	0.0015	6e-04	0.0325	0.0219	0.03	0.0671	0.0201	0.1004	7e-04
6	rs9365640	164450412	0.96	0.238871757466757	1.01	0.0321931958856115	0.190348493192319	0.106595165313916	0.0193	0.027	0.0195	0.0054	0.1438	0.0093	0.0079	0.0632	4e-04	0.0928	0.1553	0.0287	0.0052	0.1048	0.0193	0.0093	0.0086	0.0015	6e-04	0.0325	0.0219	0.03	0.0671	0.0201	0.1005	7e-04
6	rs62437588	164452105	0.96	0.238871757466757	1.01	0.0321931958856115	0.194695581438275	0.106012960317206	0.0193	0.027	0.0195	0.0054	0.1438	0.0093	0.0078	0.0632	4e-04	0.0928	0.1554	0.0287	0.0052	0.1048	0.0192	0.0093	0.0086	0.0015	6e-04	0.0325	0.0219	0.03	0.0672	0.0201	0.1005	7e-04
6	rs12529492	164457621	0.97	0.212405230483542	1.02	0.0262527243843747	0.187143745589348	0.0774311560206169	0.0197	0.0271	0.0195	0.0051	0.1436	0.0092	0.0074	0.0628	4e-04	0.0933	0.1557	0.0288	0.0052	0.1051	0.0191	0.0091	0.0082	0.0016	7e-04	0.0322	0.0217	0.0299	0.068	0.0199	0.1008	7e-04
6	rs77548613	164458166	0.97	0.212405230483542	1.02	0.0262527243843747	0.187707023162994	0.0775045018373055	0.0197	0.0271	0.0195	0.0051	0.1436	0.0092	0.0074	0.0628	4e-04	0.0933	0.1557	0.0288	0.0052	0.1051	0.0191	0.0091	0.0082	0.0016	7e-04	0.0322	0.0217	0.0299	0.068	0.0199	0.1008	7e-04
6	rs117308245	164466266	0.97	0.212405230483542	1.02	0.0262527243843747	0.187293857977912	0.0774311560206169	0.0198	0.0272	0.0195	0.005	0.1435	0.0091	0.0073	0.0627	4e-04	0.0933	0.1558	0.0288	0.0052	0.1052	0.0191	0.0091	0.0082	0.0016	7e-04	0.0322	0.0217	0.0299	0.0681	0.0199	0.1009	7e-04
6	rs2064792	164466497	0.97	0.212405230483542	1.02	0.0262527243843747	0.185945332859229	0.0773578385758807	0.0198	0.0272	0.0195	0.005	0.1435	0.0091	0.0073	0.0627	4e-04	0.0933	0.1558	0.0288	0.0052	0.1052	0.0191	0.0091	0.0081	0.0016	7e-04	0.0322	0.0217	0.0299	0.0681	0.0199	0.1009	7e-04
6	rs396207	164479076	0.97	0.212405230483542	1.08	0.00652609165390683	0.188120710647369	0.0845243513721715	0.0198	0.0272	0.0195	0.005	0.1435	0.0091	0.0073	0.0626	4e-04	0.0933	0.1559	0.0288	0.0052	0.1052	0.0191	0.0091	0.0081	0.0016	7e-04	0.0321	0.0216	0.03	0.0681	0.0199	0.1009	7e-04
6	rs4709822	164499419	0.97	0.212405230483542	1.08	0.00652609165390683	0.205135887177394	0.0923374721587286	0.02	0.0272	0.0195	0.0049	0.1436	0.009	0.0072	0.0623	4e-04	0.093	0.1563	0.0287	0.0053	0.1054	0.0191	0.0091	0.008	0.0016	7e-04	0.0326	0.0214	0.03	0.0677	0.02	0.101	8e-04
6	rs11963736	164501012	0.97	0.212405230483542	1.08	0.00652609165390683	0.20875134385273	0.0960662935999257	0.02	0.0272	0.0195	0.0049	0.1436	0.009	0.0072	0.0623	4e-04	0.093	0.1563	0.0287	0.0053	0.1054	0.0191	0.0091	0.008	0.0016	7e-04	0.0326	0.0214	0.03	0.0677	0.02	0.101	8e-04
6	rs206731	164503657	0.97	0.212405230483542	1.08	0.00652609165390683	0.2110743183523	0.0784605750124373	0.0202	0.0272	0.0195	0.0048	0.1433	0.0089	0.0072	0.0621	5e-04	0.0927	0.1566	0.0287	0.0053	0.1052	0.0192	0.0089	0.0079	0.0017	8e-04	0.0326	0.0214	0.03	0.0678	0.0199	0.1016	9e-04
6	rs206735	164504114	0.97	0.212405230483542	1.08	0.00652609165390683	0.205175423530437	0.0780922886293486	0.0202	0.0272	0.0195	0.0048	0.1433	0.0089	0.0071	0.0621	5e-04	0.0923	0.1567	0.0286	0.0055	0.1052	0.0192	0.0089	0.0079	0.0017	9e-04	0.0326	0.0213	0.03	0.0679	0.0198	0.1018	9e-04
6	rs78258491	164511372	0.97	0.212405230483542	1.08	0.00652609165390683	0.230474491650118	0.0745206892954474	0.0204	0.0271	0.0195	0.0046	0.1427	0.0088	0.007	0.0619	6e-04	0.0919	0.157	0.0284	0.0055	0.1054	0.0191	0.0088	0.0077	0.0017	9e-04	0.0331	0.0214	0.03	0.0682	0.0197	0.1022	9e-04
6	rs62435863	164512225	0.97	0.212405230483542	1.08	0.00652609165390683	0.230558902591652	0.0706646464046577	0.0204	0.0271	0.0195	0.0046	0.1427	0.0088	0.007	0.0619	6e-04	0.0919	0.157	0.0284	0.0055	0.1054	0.0191	0.0088	0.0077	0.0017	9e-04	0.0331	0.0214	0.03	0.0682	0.0197	0.1022	9e-04
6	rs117517583	164517097	0.97	0.212405230483542	1.08	0.00652609165390683	0.233566607365832	0.06807173161209	0.0204	0.0271	0.0195	0.0046	0.1425	0.0088	0.007	0.0619	6e-04	0.0919	0.1571	0.0284	0.0056	0.1055	0.0191	0.0087	0.0076	0.0017	9e-04	0.0333	0.0214	0.03	0.0683	0.0196	0.1023	9e-04
6	rs34883865	164519315	0.97	0.212405230483542	1.08	0.00652609165390683	0.240855951770159	0.0709473706679503	0.0204	0.0271	0.0195	0.0046	0.1425	0.0088	0.007	0.0619	6e-04	0.0919	0.1571	0.0284	0.0056	0.1055	0.0191	0.0087	0.0076	0.0017	9e-04	0.0333	0.0214	0.0301	0.0683	0.0196	0.1023	9e-04
6	rs117160742	164523872	0.97	0.212405230483542	1.08	0.00652609165390683	0.249413617450566	0.0703118997827638	0.0205	0.0271	0.0195	0.0045	0.1424	0.0087	0.0069	0.0619	6e-04	0.0919	0.1571	0.0283	0.0056	0.1055	0.0191	0.0087	0.0076	0.0017	9e-04	0.0333	0.0214	0.0301	0.0683	0.0195	0.1023	9e-04
6	rs9458985	164524849	0.97	0.212405230483542	1.08	0.00652609165390683	0.243980500372365	0.0714432632550444	0.0205	0.0271	0.0195	0.0045	0.1424	0.0087	0.0069	0.0619	7e-04	0.0919	0.1572	0.0283	0.0056	0.1055	0.0191	0.0087	0.0076	0.0017	9e-04	0.0333	0.0214	0.0301	0.0683	0.0195	0.1023	9e-04
6	rs16896146	164529752	0.97	0.212405230483542	1.08	0.00652609165390683	0.258899479995897	0.0846763759828098	0.0206	0.027	0.0195	0.0045	0.1426	0.0087	0.0069	0.0621	7e-04	0.0918	0.157	0.0283	0.0056	0.1055	0.0192	0.0086	0.0076	0.0017	9e-04	0.0334	0.0214	0.03	0.0682	0.0194	0.1022	9e-04
6	rs206706	164531155	0.97	0.212405230483542	1.09	0.00502393591369278	0.259214503083658	0.084980754784386	0.0206	0.027	0.0195	0.0045	0.1426	0.0087	0.0069	0.0621	7e-04	0.0919	0.157	0.0283	0.0057	0.1055	0.0192	0.0086	0.0075	0.0017	9e-04	0.0334	0.0214	0.03	0.0682	0.0194	0.1022	9e-04
6	rs9458991	164536561	0.98	0.188103243221556	1.09	0.00502393591369278	0.145193662324464	0.112144554967232	0.0216	0.0269	0.0194	0.0045	0.1465	0.0084	0.0063	0.0612	0.0012	0.0925	0.1557	0.0279	0.0061	0.105	0.0195	0.0078	0.0071	0.0017	0.0012	0.0338	0.0205	0.0295	0.0684	0.0187	0.1016	0.0013
6	rs73240236	164537143	0.98	0.188103243221556	1.09	0.00502393591369278	0.153246887140418	0.126747391541924	0.0216	0.0269	0.0194	0.0045	0.1465	0.0084	0.0063	0.0612	0.0012	0.0925	0.1557	0.0279	0.0061	0.105	0.0195	0.0078	0.0071	0.0017	0.0012	0.0338	0.0205	0.0295	0.0684	0.0187	0.1016	0.0013
6	rs78839809	164537425	0.98	0.188103243221556	1.09	0.00502393591369278	0.153246887140418	0.126836312387972	0.0216	0.0269	0.0194	0.0045	0.1465	0.0084	0.0063	0.0612	0.0012	0.0925	0.1556	0.0279	0.0061	0.105	0.0195	0.0078	0.0071	0.0017	0.0012	0.0338	0.0205	0.0295	0.0684	0.0187	0.1016	0.0013
6	rs79601845	164537719	0.98	0.188103243221556	1.09	0.00502393591369278	0.158100648604012	0.126836312387972	0.0217	0.0269	0.0194	0.0045	0.1464	0.0084	0.0063	0.0612	0.0012	0.0925	0.1557	0.0279	0.0061	0.105	0.0195	0.0078	0.0071	0.0017	0.0012	0.0338	0.0205	0.0295	0.0685	0.0187	0.1016	0.0013
6	rs9347819	164549712	1	0.145626599290586	1.09	0.00502393591369278	0.27027945555026	0.197386881057741	0.0223	0.0271	0.0188	0.0039	0.1451	0.0076	0.0054	0.0591	0.0018	0.093	0.1564	0.0281	0.0064	0.104	0.0198	0.0066	0.0064	0.0017	0.0017	0.0353	0.0222	0.0289	0.0711	0.0179	0.1015	0.0016
6	rs206716	164551891	1	0.145626599290586	1.13	0.00161350121478345	0.169844429044778	0.147608008188016	0.0223	0.0271	0.0188	0.0039	0.145	0.0076	0.0054	0.059	0.0018	0.0931	0.1564	0.0281	0.0064	0.1039	0.0199	0.0066	0.0064	0.0017	0.0018	0.0354	0.0224	0.0289	0.0713	0.0178	0.1015	0.0016
6	rs9459002	164555348	1	0.145626599290586	1.13	0.00161350121478345	0.142908036774497	0.144703912858457	0.0223	0.0271	0.0189	0.0039	0.1446	0.0076	0.0054	0.059	0.0019	0.0932	0.1564	0.0282	0.0064	0.1039	0.02	0.0065	0.0064	0.0017	0.0018	0.0355	0.0224	0.029	0.0712	0.0178	0.1015	0.0016
6	rs6926937	164556919	1	0.145626599290586	1.13	0.00161350121478345	0.130464878880145	0.119970831647177	0.0223	0.0271	0.019	0.0039	0.1446	0.0076	0.0054	0.059	0.0019	0.0932	0.1564	0.0282	0.0064	0.1039	0.02	0.0065	0.0064	0.0017	0.0018	0.0355	0.0225	0.0291	0.0712	0.0178	0.1014	0.0016
6	rs7746403	164557489	1	0.145626599290586	1.15	0.000865485742366836	0.12721367880066	0.114274638634281	0.0223	0.0271	0.019	0.0039	0.1445	0.0076	0.0054	0.059	0.0019	0.0932	0.1564	0.0282	0.0064	0.1039	0.0201	0.0065	0.0064	0.0017	0.0018	0.0355	0.0225	0.0291	0.0712	0.0178	0.1014	0.0016
6	rs57791212	164561075	1	0.145626599290586	1.15	0.000865485742366836	0.13183421311246	0.112229464650784	0.0223	0.0271	0.019	0.0039	0.1442	0.0076	0.0054	0.059	0.0019	0.0932	0.1565	0.0283	0.0064	0.104	0.0201	0.0065	0.0064	0.0017	0.0018	0.0356	0.0225	0.0291	0.0712	0.0178	0.1015	0.0016
6	rs17550239	164567872	1	0.145626599290586	1.14	0.0011872227598965	0.132078554418934	0.116764586706999	0.0223	0.0273	0.0191	0.0039	0.1428	0.0075	0.0053	0.059	0.0019	0.0933	0.1566	0.0285	0.0064	0.1044	0.0203	0.0064	0.0063	0.0017	0.0019	0.0358	0.0225	0.0291	0.0709	0.0178	0.1016	0.0016
6	rs807926	164568038	1	0.145626599290586	1.14	0.0011872227598965	0.129738096895832	0.117887364243915	0.0223	0.0273	0.0191	0.0039	0.1428	0.0075	0.0053	0.059	0.0019	0.0933	0.1566	0.0285	0.0064	0.1044	0.0204	0.0064	0.0063	0.0017	0.0019	0.0358	0.0225	0.0291	0.0709	0.0178	0.1015	0.0016
6	rs117332921	164570378	1	0.145626599290586	1.14	0.0011872227598965	0.140834513328143	0.132846540895029	0.0223	0.0273	0.0192	0.0039	0.143	0.0075	0.0053	0.0589	0.0019	0.0933	0.1565	0.0284	0.0064	0.1044	0.0204	0.0064	0.0063	0.0017	0.0019	0.0358	0.0225	0.0291	0.0708	0.0179	0.1015	0.0016
6	rs4145454	164572036	1	0.145626599290586	1.14	0.0011872227598965	0.145549708115133	0.137948383680462	0.0222	0.0273	0.0192	0.0039	0.1431	0.0075	0.0053	0.0589	0.0019	0.0933	0.1565	0.0284	0.0064	0.1043	0.0204	0.0064	0.0063	0.0017	0.0019	0.0359	0.0225	0.0291	0.0708	0.0179	0.1016	0.0016
6	rs9459010	164581886	1	0.145626599290586	1.14	0.0011872227598965	0.192972925670547	0.206613737835211	0.0222	0.0273	0.0193	0.0039	0.143	0.0074	0.0053	0.0586	0.0019	0.0935	0.1565	0.0285	0.0064	0.1044	0.0205	0.0063	0.0062	0.0017	0.0019	0.036	0.0225	0.0289	0.0708	0.0179	0.1016	0.0016
6	rs807916	164583566	1	0.145626599290586	1.14	0.0011872227598965	0.180166371872139	0.217160279196102	0.0222	0.0272	0.0193	0.0038	0.1431	0.0073	0.0052	0.0586	0.0019	0.0936	0.1565	0.0285	0.0064	0.1043	0.0206	0.0062	0.0061	0.0017	0.0019	0.0361	0.0226	0.0288	0.0708	0.018	0.1018	0.0016
6	rs807903	164588002	1	0.145626599290586	1.13	0.00161350121478345	0.223901812188074	0.259529890680576	0.0222	0.0272	0.0193	0.0038	0.1431	0.0073	0.0052	0.0585	0.0019	0.0936	0.1563	0.0284	0.0064	0.1045	0.0205	0.0062	0.0061	0.0017	0.0019	0.0361	0.0227	0.0288	0.0708	0.018	0.1019	0.0016
6	rs929100	164589462	1	0.145626599290586	1.13	0.00161350121478345	0.238484089094074	0.285154906800068	0.0222	0.0272	0.0193	0.0038	0.143	0.0073	0.0052	0.0585	0.0019	0.0936	0.1564	0.0284	0.0064	0.1047	0.0205	0.0061	0.0061	0.0017	0.0019	0.0361	0.0227	0.0287	0.0708	0.018	0.1018	0.0016
6	rs7761450	164589924	1	0.145626599290586	1.13	0.00161350121478345	0.419478571824944	0.386267000916768	0.0222	0.0272	0.0192	0.0038	0.1427	0.0073	0.0052	0.0584	0.002	0.0936	0.1562	0.0284	0.0064	0.1049	0.0205	0.0061	0.006	0.0017	0.0019	0.0362	0.0228	0.0287	0.0709	0.018	0.1016	0.0016
6	rs73022545	164591715	1.03	0.0957762513390589	1.13	0.00161350121478345	0.312637323989472	0.280949170924561	0.0222	0.0276	0.0189	0.0036	0.1407	0.0062	0.0044	0.0575	0.0023	0.0959	0.1535	0.0285	0.0067	0.106	0.0204	0.0054	0.0052	0.0021	0.0021	0.0357	0.0245	0.0297	0.0717	0.0184	0.1024	0.0019
6	rs12208646	164593733	1.04	0.0824519171540817	1.13	0.00161350121478345	0.360825376838671	0.439808762865384	0.0225	0.0282	0.0187	0.0034	0.1379	0.005	0.0034	0.0563	0.0028	0.0991	0.1495	0.0288	0.007	0.1081	0.0202	0.0045	0.0042	0.0025	0.0024	0.0351	0.0267	0.0309	0.0727	0.0188	0.1026	0.0023
6	rs9459017	164596778	1.04	0.0824519171540817	1.13	0.00161350121478345	0.574784082140195	0.928447809509191	0.0229	0.0279	0.0185	0.0034	0.139	0.0044	0.0028	0.0558	0.0031	0.1016	0.1455	0.0292	0.0072	0.1085	0.0202	0.0042	0.0037	0.0029	0.0027	0.035	0.0285	0.0298	0.0728	0.0182	0.1029	0.0026
6	rs11970080	164597168	1.04	0.0824519171540817	1.13	0.00161350121478345	0.549058704809591	0.912861099869611	0.0229	0.0279	0.0185	0.0034	0.139	0.0044	0.0028	0.0558	0.0032	0.1016	0.1454	0.0292	0.0072	0.1085	0.0201	0.0042	0.0036	0.0029	0.0027	0.0349	0.0286	0.0298	0.0729	0.0182	0.103	0.0026
6	rs117026860	164598207	1.04	0.0824519171540817	1.13	0.00161350121478345	0.53288818127233	0.887939779596035	0.0229	0.0279	0.0185	0.0034	0.139	0.0044	0.0027	0.0557	0.0032	0.1017	0.1454	0.0292	0.0072	0.1085	0.0201	0.0042	0.0036	0.0029	0.0027	0.0349	0.0286	0.0298	0.0729	0.0182	0.103	0.0026
6	rs117354153	164599840	1.04	0.0824519171540817	1.13	0.00161350121478345	0.494691846868836	0.868602207252442	0.0229	0.0279	0.0185	0.0034	0.139	0.0044	0.0027	0.0557	0.0032	0.1017	0.1453	0.0293	0.0072	0.1086	0.0201	0.0042	0.0036	0.0029	0.0027	0.0349	0.0287	0.0298	0.073	0.0182	0.103	0.0026
6	rs7774725	164602983	1.04	0.0824519171540817	1.13	0.00161350121478345	0.391939433676433	0.92892095573476	0.023	0.0279	0.0185	0.0034	0.1391	0.0043	0.0027	0.0557	0.0032	0.1018	0.1452	0.0294	0.0072	0.1086	0.02	0.0042	0.0036	0.0029	0.0027	0.0349	0.0288	0.0298	0.073	0.0181	0.1028	0.0026
6	rs807899	164604805	1.04	0.0824519171540817	1.13	0.00161350121478345	0.30507117211789	0.776769170566146	0.0226	0.028	0.0185	0.0034	0.1392	0.0043	0.0027	0.0557	0.0032	0.1018	0.1451	0.0294	0.0072	0.1087	0.02	0.0042	0.0036	0.0029	0.0027	0.0349	0.0288	0.0298	0.0734	0.0182	0.1028	0.0026
6	rs76269459	164605288	1.04	0.0824519171540817	1.13	0.00161350121478345	0.311940930330602	0.772364307599014	0.0226	0.028	0.0185	0.0034	0.1392	0.0044	0.0027	0.0557	0.0032	0.1018	0.1451	0.0294	0.0072	0.1086	0.02	0.0042	0.0036	0.0029	0.0027	0.0349	0.0288	0.0298	0.0734	0.0182	0.1028	0.0026
6	rs916369	164611830	1.04	0.0824519171540817	1.13	0.00161350121478345	0.295376915435134	0.751477893174294	0.0226	0.028	0.0184	0.0034	0.1389	0.0043	0.0027	0.0556	0.0032	0.1018	0.1449	0.0295	0.0072	0.1086	0.0201	0.0042	0.0036	0.0029	0.0027	0.0349	0.029	0.0299	0.0736	0.0182	0.1029	0.0026
6	rs12528440	164612975	1.04	0.0824519171540817	1.13	0.00161350121478345	0.289515959190638	0.74409180473269	0.0226	0.0279	0.0184	0.0034	0.1389	0.0043	0.0027	0.0557	0.0032	0.1018	0.1448	0.0294	0.0072	0.1086	0.0202	0.0042	0.0036	0.0029	0.0027	0.0349	0.029	0.0299	0.0736	0.0182	0.103	0.0026
6	rs807912	164627593	1.05	0.0706003084525404	1.13	0.00161350121478345	0.228579783410398	0.596230826733403	0.0227	0.0278	0.0185	0.0033	0.1387	0.0042	0.0027	0.0556	0.0032	0.1018	0.1443	0.0293	0.0071	0.1085	0.0205	0.0041	0.0035	0.0029	0.0027	0.0349	0.0294	0.0297	0.074	0.0184	0.1033	0.0026
6	rs1325403	164629637	1.05	0.0706003084525404	1.13	0.00161350121478345	0.230347907417457	0.599811574491237	0.0226	0.0278	0.0184	0.0033	0.1387	0.0042	0.0027	0.0557	0.0032	0.1019	0.1443	0.0293	0.0071	0.1085	0.0204	0.0041	0.0035	0.003	0.0027	0.0349	0.0294	0.0297	0.074	0.0184	0.1033	0.0026
6	rs807910	164631656	1.05	0.0706003084525404	1.13	0.00161350121478345	0.243197284381228	0.614473617747617	0.0226	0.0278	0.0184	0.0033	0.1386	0.0042	0.0027	0.0557	0.0032	0.1019	0.1443	0.0293	0.0071	0.1085	0.0204	0.0041	0.0035	0.0029	0.0027	0.0349	0.0294	0.0297	0.0741	0.0184	0.1033	0.0026
6	rs77034156	164633498	1.05	0.0706003084525404	1.13	0.00161350121478345	0.353464399927196	0.668050087264565	0.0226	0.0277	0.0184	0.0033	0.1387	0.0042	0.0027	0.0558	0.0032	0.1019	0.1443	0.0292	0.0071	0.1085	0.0204	0.0041	0.0035	0.0029	0.0027	0.0349	0.0295	0.0297	0.074	0.0184	0.1034	0.0026
6	rs55932428	164634836	1.05	0.0706003084525404	1.13	0.00161350121478345	0.376383074999986	0.604689575362961	0.0225	0.0274	0.0184	0.0033	0.1387	0.0041	0.0026	0.0561	0.0032	0.102	0.1442	0.0292	0.007	0.1087	0.0205	0.0041	0.0034	0.0029	0.0026	0.0348	0.0296	0.0296	0.0738	0.0185	0.1036	0.0026
6	rs76730595	164634946	1.05	0.0706003084525404	1.13	0.00161350121478345	0.422434887975938	0.554373183424386	0.0225	0.0275	0.0185	0.0033	0.1388	0.0041	0.0026	0.0562	0.0031	0.1021	0.1439	0.0291	0.0071	0.1088	0.0207	0.004	0.0034	0.0029	0.0026	0.0347	0.0297	0.0296	0.0737	0.0186	0.1036	0.0025
6	Affx-28131422	164636192	1.08	0.0428324673547855	1.13	0.00161350121478345	0.597281004644503	0.490099148503449	0.0221	0.0281	0.0193	0.003	0.1372	0.0035	0.0025	0.0565	0.0027	0.1033	0.1427	0.0286	0.0076	0.1089	0.0234	0.0036	0.0032	0.0025	0.0025	0.0334	0.0308	0.029	0.0717	0.0205	0.105	0.002
6	rs9347824	164637274	1.08	0.0428324673547855	1.13	0.00161350121478345	0.614884665081091	0.490780977802195	0.0221	0.0281	0.0193	0.0029	0.1367	0.0033	0.0024	0.0565	0.0026	0.1036	0.1426	0.0285	0.0077	0.1088	0.0239	0.0035	0.0031	0.0024	0.0024	0.033	0.031	0.029	0.0716	0.0209	0.1059	0.0019
6	rs9356192	164639961	1.08	0.0428324673547855	1.13	0.00161350121478345	0.410099377770585	0.388443529293688	0.0218	0.0281	0.0193	0.003	0.1373	0.0035	0.0026	0.0564	0.0026	0.1034	0.1425	0.0285	0.0077	0.1088	0.024	0.0036	0.0032	0.0024	0.0024	0.0328	0.031	0.029	0.0715	0.021	0.1059	0.0018
6	rs1325400	164641028	1.08	0.0428324673547855	1.13	0.00161350121478345	0.39104509831524	0.374040378907791	0.0217	0.0281	0.0193	0.003	0.1373	0.0035	0.0026	0.0564	0.0026	0.1034	0.1426	0.0285	0.0077	0.1089	0.024	0.0036	0.0032	0.0024	0.0024	0.0328	0.0311	0.029	0.0715	0.0209	0.1059	0.0018
6	rs9356194	164646069	1.08	0.0428324673547855	1.12	0.00217271107737434	0.371304999985418	0.353162798546631	0.0215	0.0281	0.0193	0.003	0.1374	0.0036	0.0025	0.0563	0.0026	0.1035	0.1427	0.0284	0.0077	0.1089	0.024	0.0036	0.0032	0.0024	0.0024	0.0328	0.0312	0.029	0.0715	0.0209	0.106	0.0018
6	rs9459032	164647755	1.08	0.0428324673547855	1.12	0.00217271107737434	0.363673123403832	0.353287541709458	0.0215	0.0281	0.0193	0.003	0.1374	0.0036	0.0025	0.0563	0.0026	0.1035	0.1428	0.0284	0.0077	0.1089	0.024	0.0035	0.0032	0.0025	0.0024	0.0328	0.0312	0.029	0.0715	0.0209	0.1061	0.0018
6	rs9459035	164650280	1.08	0.0428324673547855	1.12	0.00217271107737434	0.358844132679687	0.32457021025681	0.0213	0.0281	0.0192	0.0031	0.1375	0.0036	0.0024	0.0563	0.0025	0.1036	0.143	0.0285	0.0076	0.109	0.024	0.0035	0.0032	0.0024	0.0023	0.0328	0.0312	0.029	0.0715	0.0209	0.1061	0.0018
6	rs73016653	164650707	1.08	0.0428324673547855	1.12	0.00217271107737434	0.355909392999222	0.332265036088405	0.0213	0.0281	0.0192	0.003	0.1375	0.0036	0.0024	0.0563	0.0026	0.1036	0.143	0.0284	0.0076	0.109	0.024	0.0035	0.0032	0.0025	0.0023	0.0328	0.0312	0.029	0.0715	0.0209	0.1061	0.0018
6	rs7738381	164656051	1.08	0.0428324673547855	1.11	0.00289911247787039	0.400487002118924	0.334718823273538	0.0213	0.0281	0.0192	0.0031	0.1375	0.0036	0.0024	0.0563	0.0026	0.1036	0.143	0.0284	0.0076	0.1089	0.024	0.0035	0.0032	0.0024	0.0023	0.0328	0.0311	0.0289	0.0715	0.0209	0.1062	0.0018
6	rs9364726	164657737	1.09	0.0358267755764475	1.11	0.00289911247787039	0.540453986244103	0.299191496639808	0.0211	0.0278	0.019	0.0032	0.1379	0.0037	0.0023	0.0565	0.0022	0.1047	0.1446	0.0282	0.0077	0.1071	0.0241	0.0034	0.0031	0.0023	0.0023	0.0323	0.0308	0.0283	0.0721	0.0211	0.1068	0.0016
6	rs66462860	164658134	1.09	0.0358267755764475	1.11	0.00289911247787039	0.561119499303096	0.300856207541521	0.0211	0.0277	0.019	0.0031	0.1382	0.0036	0.0022	0.0566	0.0021	0.1049	0.1451	0.0281	0.0077	0.1065	0.0241	0.0034	0.003	0.0023	0.0023	0.0323	0.0308	0.0282	0.0722	0.0211	0.107	0.0015
6	rs2182133	164664393	1.09	0.0358267755764475	1.11	0.00289911247787039	0.543861923103317	0.283400194839941	0.0211	0.0278	0.019	0.0031	0.1382	0.0036	0.0022	0.0567	0.0019	0.1053	0.1458	0.0281	0.0077	0.1058	0.0241	0.0034	0.003	0.0023	0.0023	0.032	0.0307	0.0279	0.0724	0.0211	0.1074	0.0014
6	rs12529834	164666972	1.09	0.0358267755764475	1.11	0.00289911247787039	0.540192256462828	0.271902898866162	0.0211	0.0278	0.0189	0.0031	0.1381	0.0036	0.0022	0.0567	0.0019	0.1053	0.1459	0.0281	0.0077	0.1058	0.0241	0.0034	0.003	0.0023	0.0023	0.032	0.0307	0.0279	0.0724	0.0211	0.1074	0.0014
6	rs28689119	164674178	1.09	0.0358267755764475	1.11	0.00289911247787039	0.538361826365161	0.262720436874489	0.0211	0.0278	0.0189	0.0031	0.1381	0.0036	0.0022	0.0567	0.0019	0.1054	0.1459	0.0281	0.0077	0.1057	0.0241	0.0034	0.003	0.0023	0.0023	0.032	0.0307	0.0279	0.0723	0.0211	0.1074	0.0014
6	rs77522197	164675636	1.09	0.0358267755764475	1.11	0.00289911247787039	0.554212536088018	0.268103259406662	0.0211	0.0278	0.019	0.0031	0.1381	0.0036	0.0022	0.0568	0.0019	0.1054	0.1459	0.0281	0.0078	0.1057	0.0241	0.0034	0.003	0.0023	0.0023	0.032	0.0307	0.0279	0.0723	0.0211	0.1074	0.0014
6	rs62441933	164681773	1.09	0.0358267755764475	1.11	0.00289911247787039	0.560986294595518	0.273635470644432	0.021	0.0278	0.019	0.0031	0.138	0.0036	0.0022	0.0568	0.0019	0.1055	0.1459	0.0281	0.0078	0.1058	0.0241	0.0034	0.003	0.0023	0.0023	0.0319	0.0307	0.0279	0.0723	0.0211	0.1074	0.0014
6	rs117229086	164683125	1.09	0.0358267755764475	1.11	0.00289911247787039	0.59508859001477	0.284452625065019	0.021	0.0278	0.019	0.0031	0.138	0.0036	0.0022	0.0569	0.0019	0.1056	0.1459	0.0281	0.0078	0.1057	0.0241	0.0034	0.003	0.0023	0.0023	0.0319	0.0307	0.0279	0.0723	0.0211	0.1073	0.0014
6	rs73243090	164683289	1.09	0.0358267755764475	1.11	0.00289911247787039	0.598996422251588	0.287969307323229	0.021	0.0278	0.019	0.0031	0.1379	0.0036	0.0022	0.0569	0.0019	0.1056	0.1459	0.0281	0.0078	0.1057	0.0241	0.0034	0.003	0.0023	0.0023	0.0319	0.0307	0.0278	0.0722	0.0212	0.1073	0.0014
6	rs75513457	164684221	1.09	0.0358267755764475	1.11	0.00289911247787039	0.649296857379905	0.30742288181443	0.021	0.0278	0.019	0.0031	0.1379	0.0036	0.0022	0.0569	0.0019	0.1056	0.1459	0.0281	0.0078	0.1057	0.0241	0.0034	0.003	0.0023	0.0023	0.0319	0.0307	0.0278	0.0722	0.0211	0.1073	0.0014
6	rs794100	164690459	1.14	0.0132988856882812	1.11	0.00289911247787039	1.43330842337963	0.445384566207761	0.0206	0.0276	0.018	0.0034	0.1341	0.0036	0.0028	0.0591	0.0021	0.1091	0.1464	0.0274	0.0084	0.107	0.0234	0.0033	0.0034	0.0028	0.0014	0.029	0.0307	0.0297	0.0719	0.0206	0.1063	0.0015
6	rs2791525	164693757	1.14	0.0132988856882812	1.11	0.00289911247787039	1.12213808019675	0.425163593591042	0.0206	0.0277	0.0181	0.0034	0.1341	0.0037	0.0028	0.0591	0.0021	0.1091	0.1463	0.0274	0.0084	0.1069	0.0234	0.0033	0.0035	0.0028	0.0014	0.029	0.0307	0.0298	0.0719	0.0206	0.1062	0.0015
6	rs2147819	164694679	1.14	0.0132988856882812	1.11	0.00289911247787039	1.10680732769523	0.442461577657479	0.0206	0.0277	0.0181	0.0034	0.1341	0.0037	0.0029	0.0591	0.0021	0.1091	0.1463	0.0274	0.0084	0.1069	0.0234	0.0034	0.0035	0.0028	0.0014	0.029	0.0308	0.0298	0.0719	0.0205	0.1062	0.0015
6	rs1417064	164697829	1.14	0.0132988856882812	1.11	0.00289911247787039	1.04074076557905	0.438483950564184	0.0207	0.0277	0.0181	0.0034	0.1341	0.0037	0.0029	0.0591	0.0021	0.1091	0.1462	0.0274	0.0084	0.1069	0.0233	0.0034	0.0035	0.0028	0.0014	0.029	0.0308	0.0298	0.0718	0.0205	0.1062	0.0016
6	rs116830555	164706034	1.14	0.0132988856882812	1.12	0.00217271107737434	0.915186660986243	0.393835344808944	0.0207	0.0278	0.0181	0.0034	0.1342	0.0037	0.0029	0.0591	0.0021	0.109	0.1462	0.0274	0.0084	0.1069	0.0233	0.0034	0.0035	0.0028	0.0014	0.029	0.0308	0.0298	0.0718	0.0205	0.1062	0.0016
6	rs1886674	164706173	1.14	0.0132988856882812	1.11	0.00289911247787039	0.915848686677466	0.392421213974657	0.0207	0.0278	0.0181	0.0034	0.1341	0.0037	0.0029	0.0592	0.0021	0.1091	0.1462	0.0275	0.0084	0.1069	0.0233	0.0034	0.0035	0.0028	0.0014	0.029	0.0308	0.0297	0.0718	0.0205	0.1062	0.0016
6	rs58404019	164706435	1.14	0.0132988856882812	1.11	0.00289911247787039	0.910392959947972	0.393835344808944	0.0207	0.0278	0.0181	0.0034	0.1341	0.0037	0.0029	0.0592	0.0021	0.1091	0.1462	0.0274	0.0084	0.1069	0.0233	0.0034	0.0035	0.0028	0.0014	0.029	0.0308	0.0298	0.0718	0.0205	0.1061	0.0016
6	rs67773537	164707416	1.14	0.0132988856882812	1.11	0.00289911247787039	0.905856941159705	0.390623449330748	0.0207	0.0278	0.0181	0.0034	0.1341	0.0037	0.0029	0.0592	0.0021	0.1091	0.1463	0.0274	0.0084	0.1069	0.0233	0.0034	0.0035	0.0028	0.0014	0.0291	0.0308	0.0298	0.0717	0.0205	0.1061	0.0016
6	rs1340086	164707563	1.14	0.0132988856882812	1.11	0.00289911247787039	0.91535214866076	0.392935280557162	0.0207	0.0278	0.0181	0.0034	0.1341	0.0037	0.0029	0.0592	0.0021	0.1091	0.1463	0.0274	0.0084	0.1069	0.0233	0.0034	0.0035	0.0028	0.0014	0.029	0.0308	0.0298	0.0717	0.0205	0.1062	0.0016
6	rs118173140	164708751	1.14	0.0132988856882812	1.11	0.00289911247787039	0.938726981045839	0.403643883507069	0.0207	0.0278	0.0181	0.0034	0.1341	0.0037	0.0029	0.0592	0.0021	0.1091	0.1463	0.0274	0.0084	0.1069	0.0233	0.0034	0.0035	0.0028	0.0014	0.029	0.0308	0.0298	0.0717	0.0205	0.1062	0.0016
6	rs4709836	164716390	1.14	0.0132988856882812	1.11	0.00289911247787039	1.03890959440389	0.452981416287742	0.0207	0.0278	0.018	0.0034	0.134	0.0037	0.0029	0.0591	0.0021	0.1091	0.1463	0.0274	0.0084	0.107	0.0235	0.0034	0.0035	0.0028	0.0014	0.029	0.0308	0.0297	0.0717	0.0204	0.1062	0.0016
6	rs9295262	164719452	1.14	0.0132988856882812	1.11	0.00289911247787039	1.09218302487149	0.4847892551313	0.0207	0.0278	0.018	0.0034	0.134	0.0037	0.0029	0.0592	0.0021	0.1091	0.1462	0.0274	0.0084	0.107	0.0236	0.0034	0.0036	0.0028	0.0014	0.0289	0.0307	0.0297	0.0717	0.0204	0.1063	0.0016
6	rs9347000	164726651	1.15	0.0106843226579577	1.11	0.00289911247787039	1.15741417874623	0.546652044996959	0.0204	0.0277	0.0181	0.0034	0.1336	0.0038	0.0031	0.0592	0.0021	0.1087	0.1461	0.0274	0.0084	0.1068	0.0239	0.0033	0.0036	0.0029	0.0014	0.0285	0.0306	0.0296	0.0721	0.0204	0.1069	0.0016
6	rs146805960	164729962	1.15	0.0106843226579577	1.11	0.00289911247787039	1.19864819786559	0.528231375657549	0.0203	0.0277	0.0182	0.0034	0.1335	0.0038	0.0031	0.0592	0.0022	0.1087	0.1461	0.0274	0.0084	0.1068	0.024	0.0033	0.0036	0.0029	0.0015	0.0284	0.0306	0.0296	0.0721	0.0204	0.107	0.0016
6	rs10455795	164734924	1.15	0.0106843226579577	1.11	0.00289911247787039	1.16506828191223	0.51590092146246	0.0202	0.0277	0.0182	0.0034	0.1336	0.0038	0.0031	0.0592	0.0022	0.1086	0.146	0.0274	0.0084	0.1068	0.024	0.0033	0.0036	0.0029	0.0015	0.0284	0.0305	0.0295	0.0723	0.0204	0.1071	0.0016
6	rs9356197	164735924	1.15	0.0106843226579577	1.11	0.00289911247787039	1.18704586250687	0.529204274829661	0.0202	0.0277	0.0182	0.0033	0.1335	0.0038	0.0031	0.0592	0.0021	0.1088	0.1462	0.0273	0.0085	0.107	0.024	0.0033	0.0037	0.0029	0.0015	0.0284	0.0305	0.0295	0.0723	0.0204	0.1069	0.0016
6	rs73033208	164739985	1.15	0.0106843226579577	1.11	0.00289911247787039	1.29388339900996	0.544130935971366	0.0202	0.0277	0.0182	0.0033	0.1335	0.0038	0.0031	0.0592	0.0021	0.1089	0.1461	0.0273	0.0085	0.107	0.0239	0.0033	0.0037	0.0029	0.0015	0.0284	0.0305	0.0295	0.0722	0.0204	0.107	0.0016
6	rs74527153	164747959	1.15	0.0106843226579577	1.11	0.00289911247787039	1.58879882067445	0.62414990590903	0.0202	0.0275	0.0182	0.0033	0.1334	0.0039	0.0032	0.059	0.0021	0.1087	0.1461	0.0273	0.0084	0.107	0.0239	0.0034	0.0037	0.0029	0.0015	0.0284	0.0304	0.0295	0.0722	0.0203	0.1071	0.0016
6	rs75071396	164750903	NA	NA	NA	NA	1.66749101636092	0.63836681340565	0.0201	0.0274	0.0183	0.0034	0.1333	0.004	0.0033	0.0588	0.0021	0.1087	0.1462	0.0273	0.0084	0.1071	0.0239	0.0034	0.0038	0.0029	0.0015	0.0284	0.0304	0.0295	0.0721	0.0202	0.1073	0.0016
6	rs72580635	164752705	NA	NA	NA	NA	1.72530440211771	0.652657805502053	0.0201	0.0273	0.0183	0.0034	0.1332	0.004	0.0034	0.0587	0.0021	0.1086	0.1461	0.0274	0.0084	0.1071	0.0239	0.0035	0.0038	0.0029	0.0015	0.0284	0.0303	0.0295	0.072	0.0202	0.1074	0.0016
6	rs1934602	164753144	NA	NA	NA	NA	1.83963046358425	0.630668781164366	0.0201	0.0273	0.0183	0.0034	0.1331	0.0041	0.0034	0.0586	0.0021	0.1088	0.1462	0.0274	0.0084	0.1071	0.0239	0.0035	0.0039	0.0029	0.0015	0.0284	0.0303	0.0295	0.072	0.0202	0.1074	0.0016
6	rs1340079	164756364	NA	NA	NA	NA	1.86733071721628	0.555498472816277	0.02	0.0266	0.019	0.0039	0.1321	0.0052	0.0041	0.0574	0.0021	0.1079	0.1483	0.0273	0.0084	0.106	0.0241	0.0039	0.0044	0.003	0.0016	0.028	0.03	0.0295	0.0712	0.0201	0.1075	0.0017
6	rs75444418	164757096	1.18	0.00530284828807677	1.11	0.00289911247787039	2.23244695150294	0.656022384646358	0.0199	0.0265	0.0189	0.0039	0.1322	0.0052	0.0041	0.0573	0.002	0.1079	0.1483	0.0272	0.0084	0.1059	0.024	0.0039	0.0045	0.003	0.0016	0.028	0.0301	0.0294	0.0712	0.0202	0.1075	0.0017
6	rs78393539	164757637	1.18	0.00530284828807677	1.11	0.00289911247787039	2.42860729009175	0.619523954200457	0.0199	0.0265	0.0189	0.0039	0.1322	0.0052	0.0041	0.0573	0.002	0.1078	0.1483	0.0272	0.0084	0.1059	0.0239	0.0039	0.0045	0.003	0.0016	0.028	0.0301	0.0294	0.0711	0.0201	0.1075	0.0017
6	rs1538738	164758102	1.18	0.00530284828807677	1.11	0.00289911247787039	2.53958503262019	0.660123762189838	0.0199	0.0265	0.0189	0.0039	0.1322	0.0053	0.0041	0.0572	0.0021	0.1078	0.1484	0.0272	0.0084	0.106	0.0239	0.0039	0.0045	0.003	0.0016	0.028	0.0301	0.0295	0.0711	0.0201	0.1074	0.0017
6	rs793979	164766576	1.23	0.00141693484240752	1.11	0.00289911247787039	0.890832826059199	0.637203451881833	0.0185	0.0234	0.0206	0.0042	0.1308	0.0068	0.0052	0.058	0.0024	0.104	0.1533	0.0259	0.0086	0.1111	0.0241	0.0041	0.0054	0.0037	0.0023	0.0278	0.0279	0.0302	0.0693	0.0176	0.1061	0.0024
6	rs6930276	164766717	1.23	0.00141693484240752	1.11	0.00289911247787039	0.799730073767563	0.66129666258724	0.0184	0.0233	0.0206	0.0045	0.1314	0.0067	0.0052	0.0581	0.0024	0.1039	0.1529	0.0258	0.0085	0.1112	0.0241	0.0041	0.0053	0.0037	0.0023	0.0277	0.0278	0.0301	0.0692	0.0175	0.1062	0.0024
6	rs74763871	164768100	NA	NA	NA	NA	0.597281004644503	0.689587807970537	0.0182	0.022	0.0208	0.0038	0.1404	0.0058	0.0038	0.0599	0.0018	0.1033	0.1532	0.0251	0.0076	0.113	0.0236	0.0035	0.0041	0.003	0.0019	0.0272	0.0261	0.0294	0.07	0.0163	0.1077	0.002
6	rs117373835	164772094	NA	NA	NA	NA	0.479375268129914	0.723825716354226	0.0182	0.022	0.0208	0.0038	0.1408	0.0057	0.0038	0.0599	0.0017	0.1033	0.1532	0.0251	0.0076	0.1131	0.0236	0.0035	0.004	0.0029	0.0019	0.0272	0.026	0.0294	0.0701	0.0162	0.1078	0.002
6	rs9459073	164782522	NA	NA	NA	NA	0.337887570016311	0.611880107493779	0.0182	0.022	0.0208	0.0038	0.1411	0.0057	0.0037	0.06	0.0017	0.1032	0.1532	0.0251	0.0075	0.1131	0.0236	0.0035	0.004	0.0029	0.0019	0.0272	0.026	0.0294	0.0701	0.0162	0.1078	0.0019
6	rs71551193	164787319	NA	NA	NA	NA	0.299789352152272	0.559018603811544	0.0182	0.0219	0.0209	0.0038	0.1413	0.0057	0.0037	0.06	0.0017	0.1032	0.1532	0.0251	0.0075	0.1131	0.0236	0.0035	0.004	0.0029	0.0019	0.0272	0.0259	0.0294	0.0702	0.0162	0.1079	0.0019
6	rs6941596	164790196	1.22	0.0018739640844912	1.11	0.00289911247787039	0.258764533957481	0.523234979390646	0.0182	0.0219	0.0209	0.0038	0.1414	0.0057	0.0036	0.06	0.0017	0.1032	0.1533	0.0251	0.0075	0.1131	0.0236	0.0035	0.004	0.0029	0.0019	0.0272	0.0259	0.0295	0.0703	0.0162	0.1079	0.0019
6	rs71569450	164793042	1.22	0.0018739640844912	1.11	0.00289911247787039	0.177461805180096	0.428187232058917	0.0182	0.0219	0.0209	0.0038	0.1417	0.0057	0.0036	0.0599	0.0017	0.1032	0.1534	0.0251	0.0075	0.1132	0.0235	0.0035	0.0039	0.0029	0.0019	0.0272	0.0258	0.0295	0.0704	0.0161	0.108	0.0019
6	rs9365694	164798235	1.22	0.0018739640844912	1.11	0.00289911247787039	0.120397262839322	0.276878674942021	0.0182	0.0218	0.0209	0.0038	0.1419	0.0057	0.0035	0.06	0.0016	0.1032	0.1534	0.0251	0.0075	0.1133	0.0235	0.0035	0.0039	0.0028	0.0019	0.0272	0.0258	0.0295	0.0705	0.0161	0.1081	0.0018
6	rs10945987	164816546	1.22	0.0018739640844912	1.11	0.00289911247787039	0.0924995584429405	0.235556771106777	0.0182	0.0218	0.021	0.0037	0.1422	0.0056	0.0035	0.0596	0.0016	0.1031	0.1535	0.0252	0.0074	0.1135	0.0238	0.0035	0.0039	0.0028	0.0019	0.0271	0.0257	0.0295	0.0704	0.016	0.1082	0.0018
6	rs73016879	164817756	1.22	0.0018739640844912	1.11	0.00289911247787039	0.0890102910543009	0.209578943971884	0.0182	0.0218	0.021	0.0037	0.1424	0.0056	0.0035	0.0595	0.0016	0.103	0.1535	0.0252	0.0074	0.1135	0.0239	0.0035	0.0038	0.0028	0.0019	0.0271	0.0257	0.0295	0.0705	0.016	0.1082	0.0018
6	rs9356206	164818834	1.22	0.0018739640844912	1.11	0.00289911247787039	0.0847676742283105	0.184019178065033	0.0183	0.0218	0.021	0.0037	0.1424	0.0056	0.0035	0.0595	0.0016	0.103	0.1535	0.0253	0.0074	0.1135	0.0239	0.0034	0.0038	0.0028	0.0019	0.027	0.0257	0.0295	0.0705	0.016	0.1082	0.0018
6	rs13218242	164822906	1.22	0.0018739640844912	1.11	0.00289911247787039	0.081739896950294	0.183511439987913	0.0184	0.0218	0.021	0.0037	0.1425	0.0056	0.0034	0.0595	0.0016	0.1031	0.1536	0.0253	0.0073	0.1135	0.0239	0.0034	0.0038	0.0028	0.0018	0.027	0.0257	0.0295	0.0705	0.0159	0.1082	0.0018
6	rs76697369	164824477	1.22	0.0018739640844912	1.11	0.00289911247787039	0.0816492436156038	0.18057607191165	0.0184	0.0217	0.021	0.0037	0.1425	0.0056	0.0034	0.0594	0.0016	0.1031	0.1536	0.0253	0.0073	0.1135	0.024	0.0034	0.0038	0.0028	0.0018	0.027	0.0257	0.0295	0.0705	0.0159	0.1082	0.0018
6	rs79214748	164826100	1.22	0.0018739640844912	1.11	0.00289911247787039	0.0834745660068192	0.178963540689277	0.0183	0.0217	0.0211	0.0037	0.1426	0.0056	0.0034	0.0594	0.0015	0.1031	0.1536	0.0253	0.0073	0.1135	0.024	0.0034	0.0038	0.0028	0.0018	0.027	0.0257	0.0294	0.0705	0.0159	0.1082	0.0018
6	rs34974293	164834999	1.22	0.0018739640844912	1.11	0.00289911247787039	0.0811969430114992	0.171471809883169	0.0184	0.0218	0.0211	0.0036	0.1428	0.0056	0.0034	0.0592	0.0015	0.1033	0.1538	0.0252	0.0073	0.1138	0.0242	0.0033	0.0037	0.0027	0.0018	0.027	0.0258	0.0293	0.0706	0.0159	0.1081	0.0017
6	rs113858159	164837118	1.22	0.0018739640844912	1.11	0.00289911247787039	0.0797157587360543	0.167030541089163	0.0184	0.0218	0.0211	0.0036	0.1428	0.0056	0.0034	0.0592	0.0015	0.1033	0.1538	0.0252	0.0073	0.1138	0.0242	0.0033	0.0037	0.0027	0.0018	0.027	0.0258	0.0294	0.0706	0.0159	0.1081	0.0017
6	rs111422990	164842292	1.22	0.0018739640844912	1.11	0.00289911247787039	0.0701820292757337	0.132033216162468	0.0185	0.0218	0.0211	0.0037	0.143	0.0055	0.0033	0.0591	0.0014	0.1034	0.1539	0.0252	0.0072	0.1141	0.0241	0.0033	0.0037	0.0026	0.0017	0.0269	0.0258	0.0294	0.0706	0.0158	0.1079	0.0016
6	rs2132432	164850754	1.22	0.0018739640844912	1.11	0.00289911247787039	0.0696696186152309	0.127726796987499	0.0185	0.0218	0.0211	0.0037	0.143	0.0055	0.0033	0.0591	0.0014	0.1034	0.1539	0.0252	0.0072	0.1142	0.0241	0.0033	0.0037	0.0026	0.0017	0.0269	0.0258	0.0294	0.0706	0.0158	0.1078	0.0016
6	rs1856713	164851857	1.22	0.0018739640844912	1.11	0.00289911247787039	0.0688751385608955	0.130052872449655	0.0185	0.0218	0.0211	0.0037	0.1431	0.0055	0.0033	0.0592	0.0014	0.1034	0.1539	0.0252	0.0072	0.1142	0.0241	0.0033	0.0037	0.0026	0.0017	0.0269	0.0257	0.0294	0.0706	0.0158	0.1079	0.0016
6	rs34616417	164858686	1.22	0.0018739640844912	1.11	0.00289911247787039	0.0699357668180048	0.127281264844169	0.0185	0.0218	0.0211	0.0037	0.1431	0.0055	0.0033	0.0592	0.0014	0.1034	0.154	0.0252	0.0072	0.1142	0.0241	0.0033	0.0037	0.0026	0.0017	0.0269	0.0257	0.0294	0.0706	0.0158	0.1078	0.0016
6	rs76151945	164868511	1.22	0.0018739640844912	1.11	0.00289911247787039	0.0782299982991545	0.138131894503639	0.0185	0.0218	0.0212	0.0037	0.1431	0.0055	0.0033	0.0592	0.0013	0.1034	0.1542	0.0251	0.0071	0.1143	0.0242	0.0032	0.0036	0.0025	0.0017	0.0269	0.0258	0.0294	0.0707	0.0158	0.1077	0.0016
6	rs9347854	164870065	1.22	0.0018739640844912	1.11	0.00289911247787039	0.075183268671831	0.139142797431966	0.0185	0.0218	0.0212	0.0037	0.1431	0.0055	0.0033	0.0592	0.0013	0.1034	0.1542	0.0251	0.0071	0.1143	0.0242	0.0032	0.0037	0.0025	0.0017	0.0269	0.0258	0.0293	0.0707	0.0158	0.1077	0.0015
6	rs117456277	164879233	1.22	0.0018739640844912	1.11	0.00289911247787039	0.0853956744013605	0.126658493928512	0.0185	0.0218	0.0212	0.0037	0.1432	0.0055	0.0033	0.0592	0.0013	0.1034	0.1542	0.0252	0.0071	0.1144	0.0241	0.0032	0.0037	0.0025	0.0017	0.0269	0.0257	0.0293	0.0707	0.0157	0.1076	0.0015
6	rs4709845	164900598	1.22	0.0018739640844912	1.11	0.00289911247787039	0.0574640193291496	0.114788127157992	0.0185	0.0218	0.0213	0.0037	0.1435	0.0054	0.0032	0.0592	0.0013	0.1036	0.1539	0.0257	0.0069	0.1147	0.024	0.0034	0.0037	0.0024	0.0015	0.027	0.0258	0.029	0.0706	0.0157	0.1076	0.0015
6	rs77970296	164913801	1.21	0.00245896276483189	1.11	0.00289911247787039	0.0342613297512771	0.0789034504929872	0.0187	0.0217	0.0213	0.0037	0.1444	0.0053	0.0032	0.0592	0.0012	0.1035	0.1536	0.0256	0.0067	0.1152	0.0239	0.0034	0.0037	0.0021	0.0013	0.0271	0.0258	0.029	0.0708	0.0156	0.1073	0.0014
6	rs2055262	164922376	1.21	0.00245896276483189	1.11	0.00289911247787039	0.0261641426010976	0.0627391045652538	0.0187	0.0218	0.0213	0.0037	0.1446	0.0053	0.0032	0.0593	0.0011	0.1036	0.1534	0.0256	0.0066	0.1156	0.0239	0.0034	0.0037	0.0021	0.0013	0.0271	0.0258	0.029	0.0708	0.0156	0.1072	0.0014
6	rs11752322	164925833	1.21	0.00245896276483189	1.12	0.00217271107737434	0.0273017791387124	0.0607370992376817	0.0188	0.0217	0.0213	0.0037	0.1448	0.0052	0.0031	0.0593	0.0011	0.1036	0.1534	0.0256	0.0066	0.1157	0.0239	0.0034	0.0037	0.0021	0.0013	0.0272	0.0258	0.0289	0.0707	0.0156	0.1072	0.0014
6	rs1874712	164928086	1.21	0.00245896276483189	1.12	0.00217271107737434	0.0206404158525328	0.0561737222140632	0.019	0.0212	0.0215	0.0036	0.1463	0.0046	0.0029	0.0596	9e-04	0.1039	0.1542	0.0257	0.0063	0.1171	0.0239	0.0032	0.0035	0.0018	0.001	0.0273	0.0257	0.0286	0.0697	0.0155	0.107	0.001
6	rs77499411	164935962	1.21	0.00245896276483189	1.12	0.00217271107737434	0.0187381086939916	0.0535721753336495	0.0193	0.0208	0.0216	0.0033	0.147	0.0044	0.0028	0.0595	7e-04	0.104	0.155	0.0256	0.0061	0.118	0.024	0.003	0.0034	0.0016	8e-04	0.0272	0.0256	0.0285	0.0699	0.0153	0.1072	7e-04
6	rs1391235	164938719	1.21	0.00245896276483189	1.12	0.00217271107737434	0.0159708577068258	0.0473933940621845	0.0193	0.0208	0.0216	0.0033	0.147	0.0044	0.0028	0.0595	7e-04	0.104	0.1551	0.0256	0.0061	0.118	0.024	0.003	0.0034	0.0016	8e-04	0.0272	0.0256	0.0285	0.0699	0.0153	0.1072	7e-04
6	rs80055634	164942379	1.21	0.00245896276483189	1.12	0.00217271107737434	0.0160148417541148	0.0467405359611238	0.0193	0.0208	0.0216	0.0033	0.147	0.0043	0.0028	0.0596	7e-04	0.104	0.1551	0.0255	0.0061	0.1181	0.024	0.003	0.0034	0.0016	8e-04	0.0271	0.0256	0.0284	0.0699	0.0153	0.1072	7e-04
6	rs12528784	164945511	1.21	0.00245896276483189	1.12	0.00217271107737434	0.0153146214697744	0.0459741297644504	0.0193	0.0208	0.0216	0.0033	0.147	0.0043	0.0028	0.0597	7e-04	0.104	0.1552	0.0255	0.0061	0.1182	0.024	0.003	0.0034	0.0016	8e-04	0.0271	0.0256	0.0284	0.07	0.0152	0.1072	7e-04
6	rs73041252	164966162	1.21	0.00245896276483189	1.12	0.00217271107737434	0.0155718058622841	0.0475125237901663	0.0193	0.0206	0.0215	0.0034	0.1471	0.004	0.0027	0.06	7e-04	0.1038	0.1551	0.0255	0.0061	0.1187	0.0242	0.003	0.0034	0.0016	8e-04	0.0269	0.0255	0.0282	0.0701	0.0152	0.1072	7e-04
6	rs2322490	164972683	1.21	0.00245896276483189	1.12	0.00217271107737434	0.0148860151930654	0.0459741297644504	0.0194	0.0206	0.0214	0.0034	0.1473	0.004	0.0027	0.06	7e-04	0.1037	0.155	0.0255	0.0061	0.1188	0.0243	0.003	0.0034	0.0016	8e-04	0.0269	0.0254	0.0281	0.0701	0.0152	0.1072	7e-04
6	rs4709050	164973867	1.21	0.00245896276483189	1.12	0.00217271107737434	0.0143036559559778	0.0442846865317722	0.0194	0.0206	0.0213	0.0035	0.1482	0.0041	0.0029	0.0601	7e-04	0.1034	0.1556	0.0252	0.0061	0.1194	0.0242	0.0028	0.0033	0.0016	8e-04	0.027	0.0252	0.0277	0.0697	0.0151	0.107	7e-04
6	rs1497736	164974480	1.21	0.00245896276483189	1.12	0.00217271107737434	0.012781514421337	0.0583060569503148	0.0196	0.0207	0.0211	0.0035	0.1498	0.004	0.0028	0.0602	6e-04	0.1029	0.1563	0.0252	0.006	0.1203	0.0243	0.0026	0.0031	0.0017	7e-04	0.0271	0.0247	0.0273	0.0689	0.015	0.1063	6e-04
6	rs73787217	164975380	1.21	0.00245896276483189	1.12	0.00217271107737434	0.0206051099020477	0.0827839899811906	0.0197	0.0213	0.0207	0.0034	0.1522	0.0039	0.0027	0.0605	5e-04	0.1015	0.1579	0.0247	0.006	0.1208	0.0244	0.0024	0.0028	0.0017	6e-04	0.0276	0.024	0.0268	0.0678	0.0148	0.1061	6e-04
6	rs2132411	164988737	1.21	0.00245896276483189	1.12	0.00217271107737434	0.018103933232364	0.0795696654888375	0.0197	0.0213	0.0207	0.0034	0.1525	0.0039	0.0027	0.0604	5e-04	0.1015	0.1581	0.0246	0.006	0.1208	0.0244	0.0024	0.0028	0.0017	6e-04	0.0277	0.024	0.0268	0.0678	0.0148	0.106	6e-04
6	rs1495998	164994358	1.21	0.00245896276483189	1.12	0.00217271107737434	0.0197537133325068	0.0769916772619954	0.0195	0.0213	0.0205	0.0034	0.1529	0.0039	0.0026	0.0601	5e-04	0.1015	0.1585	0.0245	0.0059	0.1209	0.0247	0.0024	0.0028	0.0017	6e-04	0.0279	0.0238	0.0268	0.0678	0.0148	0.1057	6e-04
6	rs67192298	165003876	1.21	0.00245896276483189	1.14	0.0011872227598965	0.0188288292767526	0.0768454116707442	0.0195	0.0213	0.0204	0.0034	0.1531	0.0035	0.0025	0.0602	5e-04	0.1015	0.1587	0.0245	0.0059	0.121	0.0247	0.0024	0.0028	0.0017	6e-04	0.0279	0.0238	0.0267	0.0679	0.0147	0.1056	6e-04
6	rs35771086	165008173	1.21	0.00245896276483189	1.14	0.0011872227598965	0.0186887592381425	0.0739440968086657	0.0195	0.0213	0.0204	0.0034	0.1531	0.0035	0.0026	0.0602	5e-04	0.1015	0.1587	0.0245	0.0059	0.121	0.0247	0.0024	0.0029	0.0017	6e-04	0.0279	0.0238	0.0267	0.0678	0.0147	0.1056	6e-04
6	rs73034673	165010222	1.21	0.00245896276483189	1.13	0.00161350121478345	0.018281191682092	0.0740880721507569	0.0195	0.0213	0.0204	0.0034	0.1532	0.0035	0.0026	0.0602	6e-04	0.1015	0.1588	0.0245	0.006	0.1209	0.0247	0.0025	0.0029	0.0017	6e-04	0.0279	0.0238	0.0267	0.0678	0.0147	0.1055	6e-04
6	rs9459159	165025533	1.21	0.00245896276483189	1.13	0.00161350121478345	0.016088346591761	0.05739727393325	0.0195	0.0213	0.0202	0.0036	0.1527	0.0041	0.0028	0.0603	6e-04	0.1012	0.1587	0.024	0.006	0.1213	0.0246	0.0026	0.0031	0.0017	6e-04	0.0279	0.0236	0.0267	0.068	0.0146	0.1054	6e-04
6	rs62440972	165031900	1.2	0.00320148280547221	1.13	0.00161350121478345	0.0158977487308287	0.0518262345463307	0.0197	0.0213	0.0194	0.0037	0.1519	0.0043	0.0029	0.0603	6e-04	0.1013	0.1598	0.0241	0.0059	0.1213	0.0245	0.0027	0.0032	0.0017	6e-04	0.0279	0.0233	0.0267	0.0682	0.0145	0.1051	7e-04
6	rs62440975	165033596	1.2	0.00320148280547221	1.13	0.00161350121478345	0.0156799007886226	0.0502275636380715	0.0197	0.0213	0.0192	0.0037	0.1518	0.0044	0.0029	0.0603	6e-04	0.1013	0.1601	0.0242	0.0059	0.1213	0.0245	0.0027	0.0032	0.0017	6e-04	0.0279	0.0232	0.0267	0.0682	0.0146	0.105	7e-04
6	rs7776144	165038961	1.2	0.00320148280547221	1.13	0.00161350121478345	0.0179119959392136	0.0528208439220502	0.0197	0.0214	0.0191	0.0038	0.1516	0.0044	0.003	0.0603	6e-04	0.1013	0.1601	0.0241	0.006	0.1212	0.0245	0.0027	0.0031	0.0018	6e-04	0.0279	0.023	0.0267	0.0683	0.0146	0.1051	7e-04
6	rs11968290	165040373	1.2	0.00320148280547221	1.13	0.00161350121478345	0.0196427237557766	0.0572679468469331	0.0196	0.0214	0.0191	0.0038	0.1515	0.0044	0.003	0.0602	7e-04	0.1013	0.1601	0.0241	0.006	0.1212	0.0246	0.0027	0.0032	0.0018	6e-04	0.0279	0.0229	0.0268	0.0683	0.0146	0.105	7e-04
6	rs73038996	165044673	1.2	0.00320148280547221	1.13	0.00161350121478345	0.0249592675768951	0.0608033889332652	0.0196	0.0213	0.0191	0.0038	0.1515	0.0044	0.003	0.0603	7e-04	0.1013	0.16	0.0241	0.006	0.1212	0.0246	0.0027	0.0032	0.0018	6e-04	0.028	0.0229	0.0267	0.0683	0.0146	0.1051	7e-04
6	rs13204324	165052620	1.2	0.00320148280547221	1.13	0.00161350121478345	0.0218302465609558	0.0357911070977267	0.0193	0.0213	0.0189	0.0039	0.151	0.0046	0.0035	0.0605	8e-04	0.1009	0.1598	0.0239	0.0061	0.1216	0.0248	0.0029	0.0033	0.0018	7e-04	0.0282	0.0222	0.0262	0.0684	0.0147	0.1054	9e-04
6	rs6455954	165054409	1.2	0.00320148280547221	1.13	0.00161350121478345	0.0216926048285401	0.0372745871565711	0.0193	0.0214	0.0187	0.004	0.1506	0.0048	0.0036	0.0605	8e-04	0.1009	0.1598	0.0237	0.0061	0.122	0.0248	0.0029	0.0034	0.0017	8e-04	0.0283	0.022	0.026	0.0682	0.0147	0.1056	9e-04
6	rs78666263	165055137	1.2	0.00320148280547221	1.13	0.00161350121478345	0.0213738781035142	0.0345931221457709	0.0193	0.0213	0.0187	0.004	0.1506	0.0048	0.0037	0.0606	8e-04	0.1008	0.1599	0.0237	0.0061	0.122	0.0249	0.0029	0.0034	0.0017	8e-04	0.0284	0.0219	0.0259	0.0682	0.0147	0.1055	0.001
6	rs76775045	165055904	1.2	0.00320148280547221	1.13	0.00161350121478345	0.0240006871827741	0.0349557516974233	0.0193	0.0213	0.0187	0.004	0.1505	0.0048	0.0037	0.0606	8e-04	0.1007	0.1599	0.0237	0.0061	0.122	0.0249	0.0029	0.0034	0.0017	8e-04	0.0285	0.0219	0.0258	0.0682	0.0146	0.1055	0.001
6	Affx-37175385	165057069	1.2	0.00320148280547221	1.13	0.00161350121478345	0.0200461464579912	0.0318542192161454	0.0193	0.0213	0.0188	0.004	0.1503	0.0048	0.0037	0.0608	8e-04	0.1008	0.1598	0.0236	0.0062	0.1221	0.0249	0.003	0.0034	0.0017	8e-04	0.0285	0.0219	0.0259	0.0681	0.0146	0.1054	0.001
6	rs9456985	165057152	1.2	0.00320148280547221	1.13	0.00161350121478345	0.0200375009153475	0.0326548949177395	0.0193	0.0213	0.0188	0.004	0.1503	0.0048	0.0037	0.0608	8e-04	0.1008	0.1598	0.0236	0.0062	0.1221	0.0249	0.003	0.0034	0.0017	8e-04	0.0285	0.0218	0.0259	0.0681	0.0146	0.1054	0.001
6	rs80317264	165063192	1.2	0.00320148280547221	1.13	0.00161350121478345	0.0330606918056549	0.0138184409764091	0.0201	0.0206	0.0188	0.0041	0.1503	0.0051	0.0042	0.0618	0.001	0.0997	0.1591	0.0226	0.0063	0.1218	0.0258	0.0034	0.0033	0.0017	9e-04	0.0297	0.0205	0.0241	0.069	0.0141	0.1062	0.0011
6	rs1390467	165066062	1.2	0.00320148280547221	1.13	0.00161350121478345	0.0272694127388082	0.0124258456638131	0.0203	0.0205	0.0188	0.0042	0.1503	0.0051	0.0042	0.062	0.001	0.0996	0.159	0.0225	0.0062	0.1216	0.026	0.0034	0.0033	0.0016	9e-04	0.0298	0.0203	0.0239	0.0692	0.0141	0.1064	0.0011
6	rs1874402	165067228	1.2	0.00320148280547221	1.13	0.00161350121478345	0.0244766199931531	0.0104337750864536	0.0203	0.0204	0.0189	0.0042	0.1503	0.0051	0.0043	0.062	0.001	0.0996	0.159	0.0225	0.0062	0.1216	0.026	0.0034	0.0033	0.0016	9e-04	0.0298	0.0204	0.0238	0.0693	0.0141	0.1063	0.0012
6	rs76452321	165087383	1.2	0.00320148280547221	1.13	0.00161350121478345	0.0194643911079954	0.010261460376375	0.0202	0.0205	0.0187	0.0041	0.1503	0.0054	0.0042	0.0627	0.001	0.0994	0.1588	0.0228	0.0062	0.1227	0.026	0.0034	0.0033	0.0016	9e-04	0.0298	0.0202	0.0238	0.0689	0.0141	0.1058	0.0012
6	rs1566002	165087823	1.2	0.00320148280547221	1.13	0.00161350121478345	0.0189945950637476	0.0103187354506704	0.0202	0.0205	0.0187	0.0041	0.1503	0.0054	0.0042	0.0627	0.001	0.0994	0.1588	0.0228	0.0062	0.1227	0.026	0.0034	0.0033	0.0016	9e-04	0.0298	0.0202	0.0237	0.0689	0.0141	0.1058	0.0012
6	rs4709876	165091304	1.2	0.00320148280547221	1.13	0.00161350121478345	0.0191279708679819	0.010261460376375	0.0202	0.0205	0.0187	0.0041	0.1502	0.0054	0.0042	0.0627	0.001	0.0993	0.1587	0.0228	0.0062	0.1226	0.026	0.0034	0.0033	0.0017	9e-04	0.0298	0.0202	0.0237	0.0688	0.0141	0.1058	0.0012
6	rs9347899	165095352	1.2	0.00320148280547221	1.12	0.00217271107737434	0.0189115798708445	0.0101189868557896	0.0202	0.0205	0.0187	0.0041	0.1502	0.0054	0.0042	0.0627	0.001	0.0994	0.1587	0.0228	0.0062	0.1226	0.026	0.0034	0.0033	0.0017	9e-04	0.0298	0.0202	0.0237	0.0688	0.0141	0.1058	0.0012
6	rs57105769	165095542	1.2	0.00320148280547221	1.12	0.00217271107737434	0.0188950085986173	0.0101473999207277	0.0202	0.0205	0.0187	0.0041	0.1502	0.0054	0.0042	0.0627	0.001	0.0994	0.1588	0.0228	0.0062	0.1226	0.026	0.0034	0.0033	0.0017	9e-04	0.0298	0.0202	0.0237	0.0688	0.0141	0.1058	0.0012
6	rs116846758	165104465	1.2	0.00320148280547221	1.12	0.00217271107737434	0.0194136558452564	0.0108709810997111	0.0202	0.0205	0.0187	0.0041	0.1502	0.0054	0.0042	0.0626	0.001	0.0994	0.1589	0.0228	0.0062	0.1227	0.026	0.0034	0.0033	0.0017	9e-04	0.0298	0.0201	0.0237	0.0687	0.0141	0.1058	0.0012
6	rs62441025	165118901	1.2	0.00320148280547221	1.11	0.00289911247787039	0.019169790251817	0.0105784919877898	0.0202	0.0205	0.0187	0.0042	0.1501	0.0054	0.0042	0.0627	0.001	0.0993	0.1586	0.0228	0.0064	0.1226	0.026	0.0035	0.0033	0.0018	9e-04	0.0298	0.02	0.0237	0.0687	0.0145	0.1055	0.0013
6	rs4235949	165119400	1.2	0.00320148280547221	1.11	0.00289911247787039	0.0191446906450916	0.0106075576292017	0.0202	0.0205	0.0187	0.0042	0.1501	0.0054	0.0042	0.0627	0.001	0.0993	0.1586	0.0228	0.0064	0.1226	0.026	0.0035	0.0033	0.0018	9e-04	0.0298	0.02	0.0237	0.0687	0.0145	0.1055	0.0013
6	rs9365756	165123497	1.2	0.00320148280547221	1.11	0.00289911247787039	0.019169790251817	0.010841548984753	0.0201	0.0205	0.0187	0.0042	0.15	0.0054	0.0042	0.0627	0.0011	0.0993	0.1586	0.0228	0.0064	0.1225	0.0261	0.0035	0.0033	0.0019	9e-04	0.0298	0.02	0.0236	0.0686	0.0146	0.1055	0.0013
6	rs76617303	165130866	1.2	0.00320148280547221	1.11	0.00289911247787039	0.016624931263084	0.0102328840431943	0.0198	0.0202	0.0187	0.0041	0.1516	0.0054	0.0042	0.063	9e-04	0.0989	0.1588	0.0229	0.0059	0.1226	0.0261	0.0034	0.0033	0.0017	7e-04	0.0298	0.0199	0.0237	0.0688	0.0148	0.1057	0.001
6	rs117778107	165131369	1.2	0.00320148280547221	1.11	0.00289911247787039	0.016579720568785	0.0102328840431943	0.0198	0.0202	0.0187	0.0041	0.1516	0.0054	0.0042	0.063	9e-04	0.0989	0.1588	0.0229	0.0059	0.1226	0.0261	0.0034	0.0033	0.0017	7e-04	0.0298	0.0199	0.0237	0.0688	0.0148	0.1057	0.001
6	rs117792705	165134120	1.21	0.00245896276483189	1.11	0.00289911247787039	0.0163177898127074	0.010204348519475	0.0197	0.0202	0.0187	0.0041	0.1518	0.0054	0.0042	0.063	8e-04	0.0988	0.1589	0.0229	0.0058	0.1226	0.0261	0.0034	0.0033	0.0017	7e-04	0.0298	0.0199	0.0237	0.0688	0.0148	0.1057	0.001
6	rs75840868	165135101	1.21	0.00245896276483189	1.11	0.00289911247787039	0.0162212806181486	0.0101758538103005	0.0197	0.0202	0.0187	0.0041	0.1519	0.0054	0.0042	0.063	8e-04	0.0988	0.1588	0.0229	0.0058	0.1226	0.0261	0.0034	0.0033	0.0017	7e-04	0.0298	0.0199	0.0237	0.0688	0.0148	0.1057	0.001
6	rs74827101	165135427	1.21	0.00245896276483189	1.11	0.00289911247787039	0.0161620994477436	0.0101758538103005	0.0197	0.0202	0.0187	0.0041	0.1519	0.0054	0.0042	0.063	8e-04	0.0988	0.1588	0.0229	0.0058	0.1226	0.0261	0.0034	0.0033	0.0017	7e-04	0.0298	0.0199	0.0237	0.0688	0.0148	0.1057	0.001
6	rs74621893	165142595	1.21	0.00245896276483189	1.11	0.00289911247787039	0.0164296705035535	0.0104626369415013	0.0196	0.0201	0.0187	0.0041	0.1521	0.0054	0.0042	0.063	8e-04	0.0989	0.1589	0.0229	0.0056	0.1226	0.0262	0.0034	0.0033	0.0017	6e-04	0.0298	0.0199	0.0237	0.0688	0.0148	0.1057	9e-04
6	rs74682232	165143857	1.21	0.00245896276483189	1.11	0.00289911247787039	0.0155646191280564	0.0105204829500644	0.0196	0.0201	0.0187	0.0041	0.1521	0.0054	0.0042	0.063	8e-04	0.099	0.1589	0.0229	0.0056	0.1226	0.0262	0.0034	0.0033	0.0017	6e-04	0.0298	0.0199	0.0237	0.0688	0.0148	0.1057	9e-04
6	rs74862281	165153715	1.21	0.00245896276483189	1.11	0.00289911247787039	0.0162806210557162	0.0113474251115224	0.0196	0.0201	0.0187	0.0041	0.1521	0.0054	0.0042	0.063	8e-04	0.099	0.1588	0.0229	0.0056	0.1227	0.0262	0.0034	0.0032	0.0017	6e-04	0.0298	0.0199	0.0237	0.0688	0.0148	0.1058	9e-04
6	rs76129922	165161038	1.21	0.00245896276483189	1.11	0.00289911247787039	0.016355020934342	0.0115895461015535	0.0196	0.0201	0.0188	0.0041	0.1522	0.0054	0.0041	0.063	8e-04	0.0991	0.1588	0.0229	0.0056	0.1227	0.0262	0.0034	0.0032	0.0017	7e-04	0.0298	0.0198	0.0237	0.0688	0.0148	0.1058	9e-04
6	rs117129123	165161481	1.21	0.00245896276483189	1.11	0.00289911247787039	0.0163252310460064	0.0115287724297442	0.0196	0.0201	0.0188	0.0041	0.1521	0.0054	0.0041	0.063	8e-04	0.0991	0.1588	0.0229	0.0057	0.1227	0.0262	0.0034	0.0032	0.0017	7e-04	0.0298	0.0198	0.0237	0.0688	0.0148	0.1058	9e-04
6	rs4524583	165164872	1.21	0.00245896276483189	1.11	0.00289911247787039	0.0161990690279009	0.0115591389873866	0.0196	0.0201	0.0188	0.0041	0.1521	0.0054	0.0041	0.063	8e-04	0.0991	0.1588	0.0229	0.0057	0.1227	0.0262	0.0034	0.0032	0.0017	7e-04	0.0298	0.0198	0.0237	0.0688	0.0148	0.1058	9e-04
6	rs9347923	165165186	1.21	0.00245896276483189	1.11	0.00289911247787039	0.0163103510739943	0.0116810107217955	0.0196	0.0201	0.0188	0.0041	0.1521	0.0054	0.0041	0.063	8e-04	0.0991	0.1588	0.0229	0.0057	0.1227	0.0261	0.0034	0.0032	0.0017	7e-04	0.0298	0.0198	0.0237	0.0688	0.0148	0.1058	9e-04
6	rs71569466	165166838	1.21	0.00245896276483189	1.11	0.00289911247787039	0.0174699328892037	0.0128390143694746	0.0196	0.02	0.0188	0.0041	0.1521	0.0054	0.0041	0.063	8e-04	0.0991	0.1588	0.0229	0.0057	0.1227	0.0262	0.0034	0.0032	0.0017	7e-04	0.0298	0.0198	0.0236	0.0688	0.0148	0.1058	9e-04
6	rs9355506	165180463	1.21	0.00245896276483189	1.11	0.00289911247787039	0.0229160245700767	0.0213412895040986	0.0199	0.0206	0.0192	0.0038	0.1518	0.0052	0.0037	0.0625	9e-04	0.1003	0.1567	0.0223	0.0062	0.1224	0.0267	0.0031	0.003	0.0017	9e-04	0.0298	0.0194	0.0234	0.0691	0.0151	0.1068	0.0012
6	rs56035755	165184469	1.21	0.00245896276483189	1.04	0.0170565984053636	0.0205962902528108	0.0213001342230555	0.0199	0.0206	0.0192	0.0037	0.1518	0.0052	0.0037	0.0625	0.001	0.1003	0.1565	0.0223	0.0062	0.1224	0.0268	0.0031	0.003	0.0017	0.001	0.0298	0.0194	0.0234	0.0691	0.0151	0.1069	0.0012
6	rs116867704	165187145	1.21	0.00245896276483189	1.04	0.0170565984053636	0.0207377330787716	0.0205659017724274	0.0199	0.0206	0.0192	0.0037	0.1516	0.0052	0.0037	0.0625	0.001	0.1004	0.1561	0.0222	0.0062	0.1223	0.0268	0.0031	0.003	0.0018	0.001	0.0298	0.0194	0.0234	0.0695	0.0152	0.1069	0.0013
6	rs4709063	165226634	1.21	0.00245896276483189	1.03	0.0212444876357053	0.0202109264830421	0.0200433765327634	0.0199	0.0206	0.0193	0.0037	0.1516	0.0052	0.0036	0.0625	0.001	0.1004	0.156	0.0222	0.0062	0.1223	0.0268	0.0031	0.003	0.0018	0.001	0.0298	0.0194	0.0234	0.0696	0.0152	0.1069	0.0013
6	rs9365779	165231226	1.21	0.00245896276483189	1.03	0.0212444876357053	0.0208620712207698	0.0209722724199734	0.0199	0.0206	0.0193	0.0037	0.1515	0.0052	0.0037	0.0625	0.001	0.1003	0.156	0.0222	0.0062	0.1223	0.0268	0.0031	0.003	0.0018	0.001	0.0298	0.0194	0.0234	0.0696	0.0152	0.1069	0.0013
6	rs75150552	165249145	1.21	0.00245896276483189	1.03	0.0212444876357053	0.0239416653652536	0.0220467833097127	0.0203	0.0206	0.0193	0.0038	0.1508	0.0049	0.0037	0.0624	0.0011	0.101	0.1557	0.022	0.0063	0.122	0.0271	0.0031	0.003	0.0018	0.0011	0.0302	0.0193	0.0234	0.0695	0.0153	0.1067	0.0014
6	rs59007892	165265486	1.21	0.00245896276483189	1.03	0.0212444876357053	0.0239810016725118	0.0217965241477336	0.0204	0.0206	0.0193	0.0038	0.1508	0.0049	0.0037	0.0624	0.0011	0.1011	0.1557	0.022	0.0063	0.122	0.0271	0.0031	0.003	0.0018	0.0011	0.0303	0.0193	0.0234	0.0695	0.0153	0.1067	0.0014
6	rs117172036	165274381	1.21	0.00245896276483189	1.03	0.0212444876357053	0.0247674136504747	0.0219632108936365	0.0204	0.0205	0.0193	0.0038	0.1507	0.0048	0.0037	0.0624	0.0011	0.1011	0.1556	0.022	0.0063	0.122	0.0271	0.0031	0.003	0.0018	0.0011	0.0303	0.0192	0.0234	0.0695	0.0153	0.1067	0.0014
6	rs9356290	165280769	1.21	0.00245896276483189	1.03	0.0212444876357053	0.0242080845752696	0.0262362397624773	0.0206	0.0206	0.0194	0.0037	0.1505	0.0048	0.0034	0.0624	0.0011	0.1011	0.1556	0.022	0.0063	0.1223	0.0272	0.0031	0.003	0.0018	0.0012	0.0305	0.0191	0.0234	0.0694	0.0153	0.1067	0.0014
6	rs10946034	165286470	1.21	0.00245896276483189	1.03	0.0212444876357053	0.0240992884374214	0.0260095022447337	0.0206	0.0206	0.0194	0.0037	0.1505	0.0048	0.0034	0.0624	0.0011	0.1011	0.1555	0.022	0.0063	0.1223	0.0272	0.0031	0.003	0.0018	0.0012	0.0305	0.0191	0.0234	0.0694	0.0153	0.1067	0.0014
6	rs74489005	165306838	1.21	0.00245896276483189	1.03	0.0212444876357053	0.0273125739946581	0.0268301042016976	0.0207	0.0206	0.0197	0.0038	0.1506	0.0047	0.0034	0.0623	0.0011	0.1009	0.1555	0.0216	0.0063	0.1223	0.0271	0.0032	0.0031	0.0018	0.0012	0.0307	0.019	0.0233	0.0694	0.0153	0.1067	0.0014
6	rs55990318	165311036	1.21	0.00245896276483189	1.02	0.0262527243843747	0.0268404596156953	0.02775595903243	0.0208	0.0205	0.0198	0.0038	0.1506	0.0047	0.0034	0.0622	0.0011	0.1009	0.1554	0.0216	0.0063	0.1223	0.027	0.0032	0.0031	0.0018	0.0012	0.0307	0.019	0.0233	0.0693	0.0152	0.1068	0.0014
6	rs79450642	165313775	1.21	0.00245896276483189	1.02	0.0262527243843747	0.0302463944673456	0.0267383323651783	0.0209	0.0206	0.0199	0.0037	0.1503	0.0046	0.0034	0.0622	0.0011	0.1009	0.1552	0.0216	0.0063	0.1225	0.027	0.0033	0.003	0.0018	0.0012	0.0309	0.0189	0.0232	0.0694	0.0152	0.1071	0.0015
6	rs9365808	165314143	1.21	0.00245896276483189	1.02	0.0262527243843747	0.0303625894998186	0.02775595903243	0.0209	0.0206	0.02	0.0037	0.1502	0.0046	0.0034	0.0621	0.0011	0.1009	0.1552	0.0217	0.0063	0.1225	0.027	0.0033	0.003	0.0018	0.0012	0.0309	0.0189	0.0233	0.0694	0.0152	0.1072	0.0015
6	rs1227991	165321314	NA	NA	NA	NA	0.0252031240903341	0.0337196725197628	0.0217	0.0208	0.0224	0.0036	0.1467	0.0045	0.0036	0.061	0.001	0.1004	0.151	0.0227	0.0062	0.1238	0.026	0.0035	0.0029	0.0017	0.0014	0.032	0.0185	0.0237	0.0694	0.0155	0.1101	0.0015
6	rs996300	165324173	NA	NA	NA	NA	0.0211482970243258	0.0330080728018168	0.0217	0.0209	0.0226	0.0036	0.1465	0.0045	0.0037	0.061	9e-04	0.0997	0.1511	0.0229	0.0062	0.124	0.0253	0.0035	0.0029	0.0017	0.0014	0.0321	0.0185	0.024	0.0694	0.0157	0.1102	0.0015
6	rs77855090	165332035	1.21	0.00245896276483189	1.02	0.0262527243843747	0.0208798777488184	0.0344382397724384	0.0217	0.0209	0.0227	0.0035	0.1467	0.0044	0.0036	0.0612	9e-04	0.0995	0.151	0.023	0.0062	0.1242	0.0253	0.0035	0.0029	0.0016	0.0014	0.0322	0.0185	0.0239	0.0694	0.0158	0.1103	0.0015
6	rs11759994	165358307	1.22	0.0018739640844912	1.02	0.0262527243843747	0.0179758089653641	0.0387853668883745	0.0218	0.0209	0.0229	0.0032	0.1475	0.004	0.0035	0.0618	9e-04	0.0989	0.1509	0.0229	0.0061	0.1246	0.0252	0.0032	0.0027	0.0016	0.0013	0.0324	0.0187	0.0238	0.0696	0.0158	0.1099	0.0014
6	rs12190489	165364626	1.22	0.0018739640844912	1.02	0.0262527243843747	0.0171900010721426	0.0387309430377295	0.0218	0.0209	0.0229	0.0032	0.1475	0.004	0.0035	0.0618	9e-04	0.0989	0.1508	0.0229	0.0061	0.1246	0.0252	0.0032	0.0027	0.0016	0.0013	0.0324	0.0187	0.0238	0.0696	0.0158	0.1098	0.0014
6	rs9355519	165368163	1.22	0.0018739640844912	1.02	0.0262527243843747	0.0168142843077403	0.0391672998305156	0.0219	0.0209	0.0229	0.0032	0.1475	0.004	0.0035	0.0618	9e-04	0.0989	0.1508	0.0229	0.0061	0.1246	0.0252	0.0033	0.0027	0.0016	0.0014	0.0324	0.0187	0.0238	0.0696	0.0158	0.1098	0.0014
6	rs9347050	165374508	1.22	0.0018739640844912	1.02	0.0262527243843747	0.0157015859841182	0.0391672998305156	0.0219	0.0209	0.023	0.0032	0.1475	0.004	0.0035	0.0618	9e-04	0.0988	0.1507	0.0229	0.0061	0.1246	0.0252	0.0032	0.0027	0.0016	0.0014	0.0324	0.0187	0.0238	0.0696	0.0158	0.1098	0.0014
6	rs9459265	165375570	1.22	0.0018739640844912	1.02	0.0262527243843747	0.0155072132936231	0.0391672998305156	0.0219	0.0209	0.023	0.0032	0.1475	0.004	0.0035	0.0618	9e-04	0.0988	0.1507	0.023	0.0061	0.1246	0.0252	0.0032	0.0027	0.0016	0.0014	0.0324	0.0187	0.0238	0.0696	0.0158	0.1098	0.0014
6	rs12527017	165375846	1.22	0.0018739640844912	1.01	0.0321931958856115	0.0153999985646966	0.0390580037421088	0.0219	0.0209	0.023	0.0032	0.1475	0.004	0.0035	0.0618	9e-04	0.0988	0.1507	0.023	0.0061	0.1247	0.0252	0.0032	0.0027	0.0016	0.0014	0.0324	0.0188	0.0238	0.0696	0.0158	0.1098	0.0014
6	rs17566607	165383864	1.22	0.0018739640844912	1.01	0.0321931958856115	0.0163773895664837	0.0387309430377295	0.0219	0.0209	0.023	0.0032	0.1474	0.004	0.0035	0.0618	9e-04	0.099	0.1504	0.023	0.0061	0.1246	0.0252	0.0032	0.0027	0.0016	0.0014	0.0325	0.0188	0.0239	0.0696	0.0159	0.1098	0.0014
6	rs78108244	165385599	1.22	0.0018739640844912	1.01	0.0321931958856115	0.0164446304210891	0.0384593419743083	0.0219	0.0209	0.0229	0.0032	0.1474	0.004	0.0035	0.0618	9e-04	0.099	0.1504	0.023	0.0061	0.1246	0.0252	0.0032	0.0027	0.0016	0.0014	0.0325	0.0188	0.0238	0.0697	0.0159	0.1099	0.0014
6	rs11759356	165395959	1.22	0.0018739640844912	1.01	0.0321931958856115	0.0167990780813466	0.0385678787188565	0.0219	0.0209	0.023	0.0032	0.1472	0.004	0.0035	0.0617	9e-04	0.0993	0.1495	0.023	0.0062	0.1242	0.0253	0.0032	0.0027	0.0016	0.0014	0.0325	0.0189	0.0239	0.0698	0.0162	0.1101	0.0014
6	rs9355528	165410948	1.22	0.0018739640844912	1.01	0.0321931958856115	0.0146578780085168	0.0381886055427762	0.0219	0.0209	0.023	0.0032	0.1469	0.004	0.0034	0.0617	9e-04	0.1002	0.1486	0.0231	0.0063	0.1238	0.0253	0.0032	0.0027	0.0016	0.0013	0.0326	0.019	0.024	0.0702	0.0165	0.1097	0.0014
6	rs35139346	165412349	1.22	0.0018739640844912	1.01	0.0321931958856115	0.0146785101211078	0.0371677161631349	0.0218	0.0209	0.023	0.0032	0.147	0.004	0.0034	0.0617	9e-04	0.1003	0.1486	0.0231	0.0062	0.1239	0.0253	0.0032	0.0027	0.0016	0.0013	0.0326	0.019	0.024	0.0702	0.0165	0.1097	0.0014
6	rs376580	165434818	1.22	0.0018739640844912	1.01	0.0321931958856115	0.0140621701920492	0.035738633523189	0.0218	0.0209	0.0229	0.0032	0.1468	0.004	0.0034	0.0617	9e-04	0.1008	0.1482	0.023	0.0063	0.124	0.0253	0.0032	0.0027	0.0016	0.0013	0.0327	0.0191	0.024	0.0704	0.0167	0.1094	0.0014
6	rs78248055	165444236	1.22	0.0018739640844912	1.01	0.0321931958856115	0.0169669027151791	0.0354767928393721	0.0219	0.0209	0.0229	0.0032	0.1467	0.004	0.0034	0.0617	9e-04	0.101	0.1481	0.0231	0.0062	0.1239	0.0253	0.0032	0.0027	0.0016	0.0013	0.0327	0.019	0.024	0.0705	0.0167	0.1091	0.0014
6	rs73251469	165451530	1.23	0.00141693484240752	1.01	0.0321931958856115	0.0241981795113558	0.0651776141794021	0.0221	0.0212	0.0237	0.0028	0.1448	0.0031	0.0024	0.063	8e-04	0.1051	0.1433	0.0261	0.0061	0.1267	0.0259	0.0028	0.0024	0.0015	7e-04	0.0335	0.0178	0.0245	0.0741	0.0168	0.1028	0.0011
6	rs12206154	165456829	1.23	0.00141693484240752	1.01	0.0321931958856115	0.0149626412930079	0.0807596632599338	0.0222	0.0213	0.0238	0.0027	0.1446	0.0029	0.0023	0.0628	8e-04	0.1053	0.1431	0.0266	0.0061	0.1273	0.0259	0.0027	0.0023	0.0015	7e-04	0.0337	0.0178	0.0247	0.0742	0.0169	0.1022	0.0011
6	rs9355532	165458178	1.23	0.00141693484240752	1.01	0.0321931958856115	0.0145072312269362	0.0817318068571982	0.022	0.0213	0.0237	0.0027	0.1449	0.0029	0.0023	0.0628	8e-04	0.1053	0.1434	0.0266	0.0061	0.1273	0.0259	0.0027	0.0023	0.0015	7e-04	0.0337	0.0178	0.0246	0.0742	0.0168	0.1022	0.0011
6	rs9364788	165458279	1.23	0.00141693484240752	1.01	0.0321931958856115	0.0143171613727412	0.081581939666704	0.022	0.0213	0.0237	0.0027	0.1449	0.0029	0.0023	0.0628	8e-04	0.1053	0.1434	0.0267	0.0061	0.1273	0.0259	0.0027	0.0023	0.0015	7e-04	0.0337	0.0178	0.0246	0.0742	0.0168	0.1022	0.0011
6	rs9365860	165458611	1.23	0.00141693484240752	1.01	0.0321931958856115	0.013942568211414	0.0818817853667275	0.022	0.0213	0.0237	0.0027	0.1448	0.0029	0.0023	0.0628	8e-04	0.1053	0.1434	0.0267	0.0061	0.1273	0.0259	0.0027	0.0023	0.0015	7e-04	0.0337	0.0178	0.0246	0.0742	0.0168	0.1022	0.0011
6	rs117150381	165463657	1.23	0.00141693484240752	1.01	0.0321931958856115	0.0143036559559778	0.0818817853667275	0.022	0.0213	0.0237	0.0027	0.1448	0.0029	0.0023	0.0628	8e-04	0.1054	0.1433	0.0267	0.0061	0.1273	0.0259	0.0027	0.0023	0.0015	7e-04	0.0337	0.0178	0.0246	0.0743	0.0168	0.1022	0.0011
6	rs227458	165466351	1.23	0.00141693484240752	1	0.0391838568150044	0.0144799645924211	0.0823323880694233	0.022	0.0213	0.0237	0.0027	0.1448	0.0029	0.0023	0.0628	8e-04	0.1054	0.1433	0.0267	0.0061	0.1273	0.0259	0.0027	0.0023	0.0015	7e-04	0.0337	0.0178	0.0246	0.0743	0.0168	0.1022	0.0011
6	rs72571681	165467513	1.23	0.00141693484240752	1	0.0391838568150044	0.0154642615323147	0.0808342760944891	0.022	0.0213	0.0237	0.0027	0.1448	0.0029	0.0022	0.0628	8e-04	0.1054	0.1432	0.0267	0.0062	0.1274	0.0258	0.0027	0.0023	0.0015	7e-04	0.0337	0.0178	0.0247	0.0743	0.0168	0.1022	0.0011
6	rs9295299	165467687	1.23	0.00141693484240752	1	0.0391838568150044	0.0156221815467013	0.0809089168701184	0.022	0.0213	0.0237	0.0027	0.1448	0.0029	0.0022	0.0628	8e-04	0.1054	0.1432	0.0267	0.0062	0.1274	0.0258	0.0027	0.0023	0.0015	7e-04	0.0337	0.0178	0.0247	0.0743	0.0167	0.1022	0.0011
6	rs17490175	165489704	1.23	0.00141693484240752	1	0.0391838568150044	0.019933965335156	0.0686289413063837	0.0219	0.0212	0.0234	0.0027	0.145	0.003	0.0024	0.0631	7e-04	0.1059	0.1419	0.0274	0.0062	0.1292	0.0257	0.0029	0.0024	0.0014	6e-04	0.0333	0.0172	0.0244	0.0745	0.0169	0.1011	0.001
6	rs1923380	165491551	1.23	0.00141693484240752	1	0.0391838568150044	0.0202109264830421	0.0672394747727265	0.0219	0.0213	0.0234	0.0027	0.1451	0.003	0.0024	0.0631	7e-04	0.1059	0.1418	0.0274	0.0062	0.1292	0.0257	0.0029	0.0024	0.0014	6e-04	0.0333	0.0172	0.0244	0.0745	0.0169	0.1011	0.001
6	rs2142932	165500151	1.23	0.00141693484240752	1	0.0391838568150044	0.0223496774609093	0.0562378374433771	0.0219	0.0212	0.0235	0.0028	0.1453	0.0031	0.0026	0.0628	7e-04	0.1056	0.1411	0.0275	0.0062	0.1302	0.0258	0.003	0.0025	0.0014	5e-04	0.0336	0.0172	0.0241	0.0745	0.0169	0.1004	0.001
6	rs544603	165501693	1.23	0.00141693484240752	1	0.0391838568150044	0.022070316172592	0.0557257961539152	0.0219	0.0212	0.0235	0.0028	0.1453	0.0031	0.0026	0.0628	7e-04	0.1056	0.141	0.0275	0.0062	0.1302	0.0258	0.003	0.0025	0.0014	5e-04	0.0336	0.0172	0.024	0.0746	0.0169	0.1004	0.001
6	rs12527430	165501741	1.23	0.00141693484240752	1	0.0391838568150044	0.0222376290950822	0.0556619326325885	0.0219	0.0212	0.0235	0.0028	0.1453	0.0031	0.0026	0.0628	7e-04	0.1056	0.141	0.0275	0.0062	0.1302	0.0258	0.003	0.0025	0.0014	5e-04	0.0336	0.0172	0.024	0.0746	0.0169	0.1004	0.001
6	rs1923605	165507477	1.23	0.00141693484240752	1	0.0391838568150044	0.0225749929902423	0.0548345780143879	0.0219	0.0212	0.0234	0.0028	0.1455	0.0031	0.0026	0.0631	7e-04	0.1056	0.141	0.0276	0.0062	0.1299	0.0259	0.003	0.0025	0.0014	5e-04	0.0336	0.0172	0.024	0.0744	0.0169	0.1004	0.001
6	rs73022898	165507771	1.23	0.00141693484240752	1	0.0391838568150044	0.029670113025556	0.0562378374433771	0.0219	0.0211	0.0234	0.0028	0.1455	0.0031	0.0026	0.0631	7e-04	0.1056	0.1409	0.0276	0.0062	0.1299	0.0258	0.003	0.0025	0.0014	5e-04	0.0336	0.0172	0.024	0.0744	0.0168	0.1003	0.001
6	rs9459289	165510586	1.22	0.0018739640844912	1	0.0391838568150044	0.0248480653069333	0.0394960144567185	0.0216	0.0205	0.0239	0.0031	0.1454	0.0034	0.003	0.0647	8e-04	0.1042	0.1395	0.0282	0.0061	0.1312	0.0259	0.0034	0.0029	0.0014	4e-04	0.0328	0.0171	0.0241	0.0742	0.017	0.0993	8e-04
6	rs117482282	165511471	1.22	0.0018739640844912	1	0.0391838568150044	0.026007402816899	0.0380805533671261	0.0216	0.0205	0.0239	0.0032	0.1453	0.0035	0.003	0.0648	8e-04	0.1041	0.1393	0.0283	0.0062	0.1313	0.0259	0.0035	0.0029	0.0014	4e-04	0.0327	0.0171	0.0241	0.0742	0.017	0.0994	8e-04
6	rs11970297	165512254	1.22	0.0018739640844912	1	0.0391838568150044	0.0260282627141175	0.0378110296705107	0.0216	0.0205	0.0239	0.0032	0.1453	0.0035	0.0031	0.0648	8e-04	0.1042	0.1391	0.0283	0.0062	0.1313	0.0259	0.0035	0.003	0.0014	4e-04	0.0326	0.0171	0.0241	0.0742	0.017	0.0994	8e-04
6	rs77922092	165512281	1.22	0.0018739640844912	1	0.0391838568150044	0.026007402816899	0.0377034631139029	0.0216	0.0205	0.0239	0.0032	0.1453	0.0035	0.0031	0.0648	8e-04	0.1042	0.1391	0.0283	0.0062	0.1313	0.0259	0.0035	0.003	0.0014	4e-04	0.0326	0.0171	0.0241	0.0742	0.017	0.0994	8e-04
6	rs9347989	165512450	1.22	0.0018739640844912	1	0.0391838568150044	0.0256752620463922	0.0371677161631349	0.0216	0.0205	0.0239	0.0032	0.1452	0.0035	0.0031	0.0648	8e-04	0.1042	0.1391	0.0283	0.0062	0.1313	0.0259	0.0035	0.003	0.0014	4e-04	0.0326	0.0171	0.0241	0.0742	0.017	0.0994	8e-04
6	rs12526448	165518958	1.22	0.0018739640844912	1	0.0391838568150044	0.0324837406925866	0.0354767928393721	0.0218	0.0202	0.0235	0.0033	0.1448	0.0037	0.0034	0.0651	8e-04	0.1042	0.1391	0.0286	0.0061	0.1311	0.0259	0.0036	0.0032	0.0015	4e-04	0.0326	0.0172	0.0243	0.0745	0.0165	0.0987	8e-04
6	rs36119541	165522753	1.22	0.0018739640844912	1	0.0391838568150044	0.028741844302982	0.0337196725197628	0.0218	0.0201	0.0235	0.0034	0.1447	0.0037	0.0034	0.0651	8e-04	0.1042	0.139	0.0287	0.0061	0.1311	0.0259	0.0036	0.0033	0.0015	4e-04	0.0326	0.0171	0.0243	0.0745	0.0165	0.0987	8e-04
6	rs6921742	165524751	1.22	0.0018739640844912	1	0.0391838568150044	0.0272909873110301	0.0314078799091107	0.0218	0.0201	0.0234	0.0034	0.1446	0.0037	0.0035	0.0651	8e-04	0.1042	0.139	0.0286	0.0062	0.1311	0.0259	0.0037	0.0033	0.0015	5e-04	0.0326	0.0171	0.0243	0.0746	0.0164	0.0987	8e-04
6	rs73026767	165530786	1.21	0.00245896276483189	1	0.0391838568150044	0.0313391579224409	0.0286018294494998	0.0219	0.02	0.0233	0.0034	0.1447	0.0038	0.0035	0.0652	8e-04	0.1042	0.1388	0.0288	0.0061	0.1313	0.0259	0.0037	0.0033	0.0015	4e-04	0.0326	0.017	0.0243	0.0746	0.0164	0.0985	8e-04
6	rs9459301	165534667	1.21	0.00245896276483189	0.99	0.0473477484867341	0.0303625894998186	0.0292201243966722	0.022	0.02	0.0232	0.0034	0.1446	0.0038	0.0035	0.0652	8e-04	0.1042	0.1388	0.0288	0.0061	0.1314	0.026	0.0037	0.0033	0.0015	4e-04	0.0326	0.017	0.0244	0.0746	0.0163	0.0984	8e-04
6	rs36079103	165539944	1.21	0.00245896276483189	0.99	0.0473477484867341	0.0298996884464218	0.0295556098826515	0.022	0.02	0.0232	0.0035	0.1446	0.0038	0.0035	0.0651	8e-04	0.1042	0.1388	0.0288	0.0061	0.1314	0.026	0.0037	0.0033	0.0015	4e-04	0.0326	0.017	0.0243	0.0746	0.0163	0.0984	8e-04
6	rs9364791	165543352	1.21	0.00245896276483189	0.99	0.0473477484867341	0.0296243475424333	0.029172343869827	0.022	0.02	0.0232	0.0035	0.1446	0.0038	0.0035	0.0652	8e-04	0.1043	0.1388	0.0288	0.0061	0.1314	0.026	0.0037	0.0033	0.0015	4e-04	0.0326	0.017	0.0243	0.0745	0.0163	0.0984	8e-04
6	rs118097983	165548453	1.21	0.00245896276483189	0.99	0.0473477484867341	0.0298651725866008	0.0296517909980585	0.022	0.02	0.0233	0.0035	0.1444	0.0038	0.0036	0.0651	8e-04	0.1047	0.1386	0.0288	0.0061	0.1313	0.026	0.0037	0.0033	0.0017	4e-04	0.0326	0.017	0.0243	0.0745	0.0164	0.0983	8e-04
6	rs12529968	165551891	1.21	0.00245896276483189	0.99	0.0473477484867341	0.0299918681597711	0.0297481177898739	0.022	0.02	0.0233	0.0035	0.1442	0.0038	0.0036	0.065	9e-04	0.1049	0.1386	0.0288	0.0061	0.1313	0.026	0.0037	0.0033	0.0017	4e-04	0.0326	0.017	0.0243	0.0745	0.0164	0.0983	8e-04
6	rs7761958	165552864	1.21	0.00245896276483189	0.99	0.0473477484867341	0.030960074328102	0.0296517909980585	0.022	0.02	0.0233	0.0035	0.1442	0.0038	0.0036	0.065	9e-04	0.1049	0.1386	0.0287	0.0061	0.1314	0.026	0.0037	0.0033	0.0017	4e-04	0.0326	0.017	0.0243	0.0745	0.0164	0.0983	8e-04
6	rs1441900	165555202	1.21	0.00245896276483189	0.99	0.0473477484867341	0.0310072826389719	0.0301833888372973	0.022	0.02	0.0233	0.0035	0.1442	0.0038	0.0036	0.065	9e-04	0.1049	0.1386	0.0287	0.0061	0.1314	0.026	0.0037	0.0033	0.0017	4e-04	0.0326	0.017	0.0243	0.0745	0.0164	0.0983	8e-04
6	rs76319249	165555901	1.21	0.00245896276483189	0.99	0.0473477484867341	0.033035995813318	0.0338730656623439	0.022	0.0201	0.0233	0.0035	0.1442	0.0038	0.0036	0.065	9e-04	0.1049	0.1386	0.0287	0.0061	0.1314	0.026	0.0037	0.0033	0.0017	4e-04	0.0326	0.017	0.0243	0.0745	0.0164	0.0983	8e-04
6	rs2583832	165560791	1.21	0.00245896276483189	0.99	0.0473477484867341	0.034172771100712	0.0372745871565711	0.022	0.0201	0.0233	0.0035	0.1441	0.0038	0.0036	0.065	9e-04	0.1049	0.1385	0.0287	0.0061	0.1314	0.026	0.0037	0.0033	0.0017	4e-04	0.0326	0.0169	0.0243	0.0746	0.0164	0.0983	8e-04
6	rs112662393	165567400	1.21	0.00245896276483189	0.99	0.0473477484867341	0.04120916961389	0.0446899155450861	0.022	0.02	0.0233	0.0035	0.1441	0.0039	0.0036	0.065	9e-04	0.1048	0.1385	0.0287	0.0062	0.1315	0.026	0.0037	0.0034	0.0017	4e-04	0.0326	0.0169	0.0243	0.0746	0.0162	0.0982	8e-04
6	rs985176	165570831	1.21	0.00245896276483189	0.99	0.0473477484867341	0.0454047567305945	0.0505945494654554	0.022	0.02	0.0233	0.0035	0.1441	0.0039	0.0036	0.065	9e-04	0.1048	0.1385	0.0287	0.0062	0.1315	0.026	0.0037	0.0034	0.0017	4e-04	0.0326	0.0169	0.0243	0.0746	0.0161	0.0982	8e-04
6	rs9459313	165572559	1.21	0.00245896276483189	0.99	0.0473477484867341	0.0466302804873109	0.0507171370080232	0.022	0.02	0.0233	0.0035	0.1441	0.0039	0.0036	0.065	9e-04	0.1048	0.1384	0.0287	0.0062	0.1315	0.026	0.0037	0.0034	0.0017	4e-04	0.0326	0.0169	0.0243	0.0746	0.0161	0.0982	8e-04
6	rs73031162	165574848	1.21	0.00245896276483189	0.99	0.0473477484867341	0.0485022964580218	0.0525091471335297	0.022	0.02	0.0233	0.0035	0.1441	0.0039	0.0036	0.065	9e-04	0.1048	0.1384	0.0287	0.0062	0.1315	0.026	0.0037	0.0034	0.0017	4e-04	0.0326	0.0168	0.0243	0.0746	0.0161	0.0982	8e-04
6	rs111465240	165576691	1.21	0.00245896276483189	0.99	0.0473477484867341	0.0499637939996503	0.0550885801248002	0.022	0.02	0.0233	0.0035	0.1441	0.0039	0.0036	0.065	9e-04	0.1047	0.1384	0.0287	0.0062	0.1315	0.0261	0.0037	0.0034	0.0017	4e-04	0.0326	0.0168	0.0243	0.0746	0.0162	0.0982	8e-04
6	rs79964244	165577252	1.21	0.00245896276483189	0.96	0.0801626552665664	0.0507386919797154	0.0554705311692751	0.022	0.02	0.0233	0.0035	0.1441	0.0039	0.0036	0.065	9e-04	0.1047	0.1385	0.0287	0.0062	0.1315	0.0261	0.0037	0.0034	0.0017	4e-04	0.0326	0.0168	0.0243	0.0746	0.0162	0.0982	8e-04
6	rs1744518	165579349	1.21	0.00245896276483189	0.95	0.0943132253134139	0.0529069947332992	0.059944021356408	0.022	0.02	0.0233	0.0035	0.1441	0.0039	0.0036	0.065	9e-04	0.1047	0.1384	0.0287	0.0062	0.1314	0.0261	0.0037	0.0034	0.0017	4e-04	0.0326	0.0168	0.0243	0.0746	0.0162	0.0982	8e-04
6	rs11751683	165586864	NA	NA	NA	NA	0.0191363294274341	0.00859315483207594	0.0216	0.0204	0.0227	0.004	0.144	0.0043	0.0042	0.0663	0.001	0.1036	0.1384	0.0282	0.0059	0.1323	0.0253	0.0041	0.0041	0.0017	4e-04	0.0327	0.0164	0.0254	0.0753	0.016	0.0955	9e-04
6	rs34114625	165594217	1.14	0.0132988856882812	0.95	0.0943132253134139	0.0108579095893376	0.00961453828596024	0.0209	0.0213	0.0212	0.0051	0.1432	0.0051	0.0054	0.0685	0.0012	0.1012	0.1396	0.0268	0.0054	0.134	0.0231	0.0047	0.0055	0.0017	5e-04	0.0331	0.0156	0.0271	0.0773	0.0155	0.0905	0.001
6	rs6917428	165594518	1.14	0.0132988856882812	0.95	0.0943132253134139	0.00939500884182613	0.0052617763805196	0.0209	0.0213	0.0212	0.0051	0.1432	0.0051	0.0054	0.0686	0.0012	0.1012	0.1396	0.0268	0.0054	0.134	0.0231	0.0047	0.0055	0.0017	5e-04	0.0332	0.0156	0.0271	0.0773	0.0155	0.0905	0.001
6	rs1764038	165598461	1.14	0.0132988856882812	0.95	0.0943132253134139	0.00824164587803201	0.00220520544184607	0.0209	0.0213	0.0212	0.0051	0.1433	0.0051	0.0054	0.0686	0.0012	0.1013	0.1396	0.0268	0.0055	0.1339	0.0231	0.0047	0.0056	0.0017	5e-04	0.0332	0.0156	0.0272	0.0773	0.0155	0.0904	0.001
6	rs6922107	165598538	1.14	0.0132988856882812	0.95	0.0943132253134139	0.0082550257587188	0.00219265396130738	0.0209	0.0213	0.0212	0.0051	0.1433	0.0051	0.0054	0.0685	0.0012	0.1013	0.1396	0.0268	0.0055	0.1339	0.0231	0.0047	0.0055	0.0017	5e-04	0.0332	0.0156	0.0272	0.0773	0.0155	0.0904	0.001
6	rs1441896	165601421	1.14	0.0132988856882812	0.95	0.0943132253134139	0.00853985369747388	0.00226855755860148	0.0209	0.0213	0.0212	0.0051	0.1433	0.0051	0.0054	0.0685	0.0012	0.1014	0.1396	0.0268	0.0055	0.1339	0.0231	0.0047	0.0056	0.0017	5e-04	0.0332	0.0156	0.0272	0.0773	0.0154	0.0904	0.001
6	rs9457050	165605217	1.14	0.0132988856882812	0.95	0.0943132253134139	0.00856736591551764	0.00254549777088301	0.0208	0.0213	0.0212	0.0051	0.1434	0.0051	0.0054	0.0685	0.0012	0.1015	0.1396	0.0268	0.0055	0.1339	0.0231	0.0047	0.0056	0.0017	5e-04	0.0332	0.0156	0.0272	0.0773	0.0155	0.0904	0.001
6	rs113416075	165609438	1.14	0.0132988856882812	0.91	0.170469891558667	0.00913674637117732	0.00279691261628245	0.0209	0.0213	0.0212	0.0051	0.1431	0.0051	0.0054	0.0689	0.0012	0.1016	0.1396	0.0268	0.0055	0.1338	0.0231	0.0047	0.0056	0.0017	5e-04	0.033	0.0156	0.0272	0.0773	0.0154	0.0903	0.001
6	rs34247980	165611856	1.14	0.0132988856882812	0.9	0.195029827813683	0.00929690879236611	0.00288361109680833	0.0209	0.0214	0.0212	0.0051	0.1431	0.0051	0.0054	0.0689	0.0013	0.1016	0.1396	0.0268	0.0055	0.1338	0.0231	0.0047	0.0056	0.0017	5e-04	0.033	0.0156	0.0272	0.0773	0.0154	0.0902	0.001
6	rs149774728	165619537	1.14	0.0132988856882812	0.9	0.195029827813683	0.0100622978100447	0.00275410673569419	0.021	0.0214	0.0212	0.0051	0.1431	0.0051	0.0055	0.0689	0.0013	0.1014	0.1397	0.027	0.0055	0.1337	0.023	0.0047	0.0056	0.0017	5e-04	0.0331	0.0156	0.0271	0.0773	0.0154	0.0901	0.001
6	rs62442125	165638186	1.13	0.0164362283145484	0.9	0.195029827813683	0.0105589004895559	0.00262785862819005	0.0211	0.0214	0.0212	0.0051	0.143	0.0051	0.0055	0.0691	0.0013	0.1012	0.1398	0.0274	0.0054	0.1337	0.0228	0.0047	0.0057	0.0017	5e-04	0.0331	0.0155	0.0271	0.0774	0.0154	0.0898	0.0011
6	rs16897566	165640017	1.13	0.0164362283145484	0.9	0.195029827813683	0.0108524167834261	0.00260024479403566	0.0212	0.0215	0.0213	0.0051	0.1429	0.0051	0.0055	0.0691	0.0013	0.1011	0.1399	0.0276	0.0054	0.1337	0.0226	0.0046	0.0057	0.0017	5e-04	0.0332	0.0154	0.0271	0.0775	0.0154	0.0896	0.0011
6	rs75167916	165640691	1.13	0.0164362283145484	0.9	0.195029827813683	0.0112476351317296	0.00289820185035787	0.0213	0.0215	0.0212	0.0052	0.143	0.0051	0.0055	0.0692	0.0012	0.1011	0.14	0.0278	0.0054	0.1335	0.0225	0.0046	0.0057	0.0016	5e-04	0.0332	0.0153	0.0271	0.0775	0.0155	0.0895	0.0011
6	rs117619786	165647594	1.13	0.0164362283145484	0.9	0.195029827813683	0.0114578324406203	0.00257279121012251	0.0214	0.0216	0.0211	0.0052	0.1429	0.0051	0.0056	0.0693	0.0012	0.1011	0.1401	0.028	0.0053	0.1333	0.0222	0.0046	0.0057	0.0016	5e-04	0.0333	0.0153	0.0272	0.0775	0.0155	0.0894	0.0011
6	rs4709073	165648938	1.13	0.0164362283145484	0.9	0.195029827813683	0.011315487044204	0.0023850940734983	0.0214	0.0215	0.0211	0.0052	0.1429	0.0054	0.0058	0.0693	0.0012	0.1011	0.1401	0.028	0.0053	0.1332	0.0222	0.0048	0.0058	0.0016	6e-04	0.0333	0.0153	0.0272	0.0776	0.0148	0.0894	0.001
6	rs1744494	165654440	1.13	0.0164362283145484	0.9	0.195029827813683	0.0111520356415965	0.0024114289454729	0.0214	0.0215	0.0211	0.0052	0.1429	0.0054	0.0058	0.0693	0.0012	0.1011	0.1401	0.028	0.0053	0.1332	0.0222	0.0048	0.0058	0.0016	6e-04	0.0333	0.0153	0.0272	0.0776	0.0148	0.0894	0.0011
6	rs522102	165654928	1.13	0.0164362283145484	0.9	0.195029827813683	0.0113552090855133	0.0024114289454729	0.0214	0.0215	0.0211	0.0052	0.1429	0.0054	0.0058	0.0693	0.0012	0.1011	0.1401	0.028	0.0053	0.1332	0.0222	0.0048	0.0058	0.0016	6e-04	0.0333	0.0153	0.0272	0.0776	0.0148	0.0894	0.0011
6	rs117430901	165655454	1.13	0.0164362283145484	0.9	0.195029827813683	0.0113608922024587	0.00242465617915284	0.0214	0.0215	0.0211	0.0053	0.1429	0.0054	0.0058	0.0693	0.0012	0.1011	0.1401	0.028	0.0053	0.1332	0.0222	0.0048	0.0058	0.0016	6e-04	0.0333	0.0153	0.0272	0.0776	0.0148	0.0894	0.0011
6	rs75866807	165656794	1.13	0.0164362283145484	0.9	0.195029827813683	0.0113381725479275	0.00249139089672747	0.0214	0.0215	0.0211	0.0053	0.1429	0.0054	0.0058	0.0693	0.0012	0.1011	0.1402	0.028	0.0053	0.1331	0.0222	0.0048	0.0058	0.0016	6e-04	0.0333	0.0153	0.0273	0.0776	0.0148	0.0894	0.0011
6	rs112986758	165658636	1.13	0.0164362283145484	0.9	0.195029827813683	0.0114235475924331	0.00249139089672747	0.0214	0.0215	0.0211	0.0053	0.1429	0.0054	0.0058	0.0693	0.0012	0.1012	0.1402	0.0279	0.0053	0.133	0.0222	0.0048	0.0058	0.0016	6e-04	0.0333	0.0152	0.0273	0.0776	0.0148	0.0894	0.0011
6	rs79280964	165674473	1.12	0.0201729039058691	0.9	0.195029827813683	0.0132280119330488	0.000883395262868901	0.0209	0.0214	0.0204	0.0056	0.1442	0.0053	0.0059	0.0694	0.0011	0.1037	0.1411	0.0271	0.0048	0.1308	0.0225	0.0046	0.006	0.0015	6e-04	0.0325	0.0147	0.0283	0.0781	0.0145	0.0898	9e-04
6	rs1923611	165674718	1.12	0.0201729039058691	0.9	0.195029827813683	0.0132535077478164	0.000883395262868901	0.0209	0.0214	0.0204	0.0056	0.1442	0.0053	0.0059	0.0694	0.0011	0.1037	0.1411	0.0271	0.0048	0.1308	0.0225	0.0046	0.006	0.0015	6e-04	0.0325	0.0147	0.0283	0.0781	0.0145	0.0898	9e-04
6	rs117006935	165678408	1.12	0.0201729039058691	0.89	0.222038712392691	0.0134458943180132	0.000906138809779874	0.0209	0.0214	0.0204	0.0056	0.1442	0.0053	0.0059	0.0694	0.0011	0.1037	0.1411	0.0271	0.0048	0.1308	0.0225	0.0046	0.006	0.0015	6e-04	0.0325	0.0147	0.0283	0.0781	0.0145	0.0897	9e-04
6	rs1105533	165682170	1.11	0.0245911388883176	0.89	0.222038712392691	0.0137842758720508	0.000936974768301594	0.0208	0.0214	0.0204	0.0056	0.1442	0.0053	0.0059	0.0693	0.0011	0.1038	0.1411	0.027	0.0048	0.1308	0.0226	0.0046	0.006	0.0015	6e-04	0.0324	0.0147	0.0285	0.0781	0.0144	0.0897	9e-04
6	rs117780476	165686112	1.11	0.0245911388883176	0.89	0.222038712392691	0.0139757149395954	0.00100040752233684	0.0208	0.0214	0.0204	0.0056	0.1442	0.0052	0.0059	0.0693	0.0011	0.1039	0.141	0.027	0.0048	0.1308	0.0226	0.0046	0.006	0.0015	6e-04	0.0325	0.0147	0.0285	0.0781	0.0144	0.0896	9e-04
6	rs9356355	165686789	1.11	0.0245911388883176	0.89	0.222038712392691	0.0140755061446808	0.00100040752233684	0.0208	0.0214	0.0204	0.0056	0.1442	0.0053	0.0059	0.0693	0.0011	0.1039	0.141	0.027	0.0048	0.1308	0.0226	0.0046	0.006	0.0016	6e-04	0.0325	0.0147	0.0285	0.0781	0.0144	0.0896	9e-04
6	rs11757058	165688493	1.11	0.0245911388883176	0.89	0.222038712392691	0.0132726536102886	0.00104953103180462	0.0208	0.0214	0.0204	0.0056	0.1442	0.0052	0.0059	0.0693	0.0011	0.1039	0.1409	0.027	0.0048	0.1308	0.0226	0.0046	0.006	0.0015	6e-04	0.0325	0.0146	0.0285	0.0781	0.0146	0.0896	9e-04
6	rs17856754	165703523	1.11	0.0245911388883176	0.88	0.251609301083599	0.0133622733795102	0.001552472048814	0.0209	0.0211	0.0205	0.0058	0.1447	0.005	0.0059	0.0684	0.001	0.1048	0.1402	0.0268	0.0047	0.1304	0.0224	0.0043	0.0061	0.0016	6e-04	0.0329	0.0145	0.0287	0.0778	0.0158	0.0899	9e-04
6	rs9459350	165706935	1.11	0.0245911388883176	0.88	0.251609301083599	0.0136273226479118	0.00123202081727134	0.0209	0.021	0.0205	0.0058	0.1448	0.005	0.0058	0.0683	0.001	0.1049	0.1402	0.0268	0.0047	0.1304	0.0224	0.0043	0.0061	0.0015	6e-04	0.0329	0.0144	0.0287	0.0778	0.0158	0.09	8e-04
6	rs75530379	165709983	1.11	0.0245911388883176	0.88	0.251609301083599	0.013942568211414	0.00136290102176225	0.0209	0.021	0.0205	0.0058	0.1448	0.005	0.0057	0.0683	0.001	0.105	0.1401	0.0268	0.0047	0.1304	0.0224	0.0043	0.0062	0.0015	6e-04	0.0329	0.0144	0.0287	0.0778	0.0159	0.09	8e-04
6	rs9459352	165711240	1.11	0.0245911388883176	0.88	0.251609301083599	0.0140288713344965	0.00129653259868852	0.0209	0.021	0.0205	0.0058	0.1448	0.005	0.0057	0.0683	0.001	0.1051	0.1401	0.0268	0.0047	0.1304	0.0224	0.0043	0.0062	0.0015	6e-04	0.0329	0.0144	0.0287	0.0778	0.0159	0.09	8e-04
6	rs17852379	165713917	1.11	0.0245911388883176	0.88	0.251609301083599	0.0147819932612403	0.001552472048814	0.0209	0.021	0.0205	0.0058	0.1449	0.005	0.0057	0.0682	0.001	0.1051	0.1401	0.0267	0.0047	0.1303	0.0224	0.0042	0.0062	0.0015	6e-04	0.033	0.0144	0.0288	0.0778	0.0159	0.09	8e-04
6	rs510579	165713961	1.11	0.0245911388883176	0.88	0.251609301083599	0.0150045600563416	0.00150124297017339	0.0209	0.021	0.0205	0.0058	0.145	0.005	0.0057	0.0682	0.001	0.1051	0.1401	0.0267	0.0047	0.1304	0.0224	0.0042	0.0062	0.0015	6e-04	0.033	0.0144	0.0287	0.0778	0.0158	0.09	8e-04
6	rs77046468	165714335	1.11	0.0245911388883176	0.87	0.283849475516541	0.014527706147272	0.00145097423086392	0.0209	0.021	0.0205	0.0058	0.1449	0.005	0.0057	0.0682	0.001	0.1051	0.1401	0.0267	0.0047	0.1304	0.0223	0.0042	0.0062	0.0015	6e-04	0.033	0.0144	0.0288	0.0778	0.0158	0.09	7e-04
6	rs646444	165722345	1.11	0.0245911388883176	0.87	0.283849475516541	0.0153146214697744	0.00152161919750671	0.021	0.0209	0.0205	0.0058	0.1451	0.0048	0.0057	0.0681	9e-04	0.1053	0.1402	0.0269	0.0047	0.13	0.0224	0.0041	0.0062	0.0015	6e-04	0.033	0.0144	0.0288	0.0778	0.016	0.0901	7e-04
6	rs504371	165724052	1.1	0.0297783867163545	0.87	0.283849475516541	0.0138698509118458	0.00371271820601335	0.0212	0.0209	0.0206	0.0059	0.1452	0.0047	0.0059	0.0673	9e-04	0.1059	0.1402	0.0275	0.0048	0.1291	0.0225	0.0052	0.0062	0.0014	6e-04	0.033	0.0146	0.0284	0.0778	0.0163	0.0886	9e-04
6	rs76785996	165724238	1.1	0.0297783867163545	0.87	0.283849475516541	0.0137187163309129	0.00348262188406586	0.0212	0.0209	0.0206	0.0059	0.1452	0.0047	0.0059	0.0673	9e-04	0.1059	0.1401	0.0275	0.0048	0.1291	0.0225	0.0052	0.0062	0.0014	6e-04	0.033	0.0146	0.0284	0.0778	0.0163	0.0886	9e-04
6	rs551504	165735786	1.1	0.0297783867163545	0.87	0.283849475516541	0.0136729627275694	0.00264172567169616	0.0212	0.0208	0.0206	0.0059	0.1453	0.0046	0.006	0.0671	9e-04	0.1062	0.1398	0.0275	0.0049	0.1291	0.0224	0.0051	0.0062	0.0015	6e-04	0.033	0.0146	0.0282	0.0776	0.0163	0.0889	9e-04
6	rs73026299	165740697	1.1	0.0297783867163545	0.87	0.283849475516541	0.0135817959295665	0.00266958007594206	0.0212	0.0208	0.0206	0.0059	0.1453	0.0046	0.006	0.067	9e-04	0.1062	0.1398	0.0275	0.005	0.1292	0.0224	0.0051	0.0062	0.0015	7e-04	0.033	0.0146	0.0282	0.0776	0.0163	0.0889	9e-04
6	rs9459368	165743687	1.1	0.0297783867163545	0.87	0.283849475516541	0.013705632279299	0.00262785862819005	0.0212	0.0208	0.0206	0.0059	0.1453	0.0046	0.006	0.067	9e-04	0.1062	0.1397	0.0275	0.005	0.1292	0.0224	0.0051	0.0062	0.0015	7e-04	0.033	0.0146	0.0282	0.0776	0.0163	0.0889	9e-04
6	rs17784909	165748148	1.1	0.0297783867163545	0.87	0.283849475516541	0.0137908446050553	0.00261403167329225	0.0212	0.0208	0.0206	0.0059	0.1454	0.0046	0.006	0.067	9e-04	0.1062	0.1397	0.0274	0.005	0.1291	0.0224	0.0051	0.0063	0.0015	7e-04	0.0329	0.0146	0.0282	0.0775	0.0163	0.0889	0.001
6	rs80182122	165752319	1.1	0.0297783867163545	0.87	0.283849475516541	0.01324075527032	0.0023329023023404	0.0213	0.0208	0.0205	0.0059	0.1454	0.0045	0.006	0.067	9e-04	0.1063	0.1397	0.0274	0.005	0.1291	0.0224	0.0051	0.0062	0.0016	7e-04	0.0329	0.0146	0.0283	0.0775	0.0163	0.0889	0.001
6	rs17712261	165754648	1.1	0.0297783867163545	0.87	0.283849475516541	0.0131010804374419	0.00191486845099023	0.0213	0.0208	0.0204	0.0059	0.1454	0.0045	0.006	0.067	9e-04	0.1062	0.1396	0.0274	0.005	0.129	0.0224	0.0051	0.0062	0.0016	7e-04	0.0329	0.0146	0.0284	0.0775	0.0163	0.0889	0.001
6	rs76965156	165754807	1.1	0.0297783867163545	0.87	0.283849475516541	0.0130821192800727	0.00190326293230781	0.0213	0.0208	0.0204	0.0059	0.1454	0.0045	0.006	0.067	9e-04	0.1063	0.1396	0.0274	0.005	0.129	0.0224	0.0051	0.0062	0.0016	7e-04	0.0329	0.0146	0.0284	0.0775	0.0163	0.0889	0.001
6	rs17712339	165758666	1.1	0.0297783867163545	0.87	0.283849475516541	0.0127195427640199	0.00172289164738791	0.0212	0.0209	0.0204	0.0059	0.1454	0.0045	0.006	0.067	0.001	0.1063	0.1396	0.0274	0.0051	0.1291	0.0224	0.0051	0.0062	0.0016	7e-04	0.0329	0.0146	0.0285	0.0774	0.0163	0.0889	0.001
6	rs484842	165759915	1.1	0.0297783867163545	0.87	0.283849475516541	0.0126393152579505	0.0016578226781233	0.0212	0.0209	0.0204	0.0059	0.1454	0.0045	0.006	0.067	0.001	0.1063	0.1397	0.0274	0.0051	0.1291	0.0225	0.0051	0.0062	0.0016	7e-04	0.0329	0.0146	0.0285	0.0774	0.0163	0.0889	0.001
6	rs74679057	165780105	1.1	0.0297783867163545	0.87	0.283849475516541	0.0117348991318045	0.00149111248894585	0.0212	0.0209	0.0205	0.0059	0.1455	0.0045	0.006	0.067	0.001	0.1063	0.1396	0.0273	0.0051	0.1291	0.0225	0.0051	0.0061	0.0016	8e-04	0.0328	0.0146	0.0285	0.0773	0.0163	0.0889	0.0011
6	rs580810	165780347	1.1	0.0297783867163545	0.86	0.318862054747229	0.0120585137266874	0.00150124297017339	0.0212	0.0209	0.0204	0.0059	0.1455	0.0045	0.006	0.067	0.001	0.1063	0.1395	0.0273	0.0051	0.1291	0.0225	0.0051	0.0061	0.0016	8e-04	0.0328	0.0146	0.0285	0.0773	0.0163	0.0889	0.0011
6	rs486002	165791818	1.1	0.0297783867163545	0.86	0.318862054747229	0.0122679003086521	0.00157323322417472	0.0212	0.0209	0.0205	0.0059	0.1454	0.0046	0.006	0.0671	0.001	0.1062	0.1394	0.0273	0.0051	0.129	0.0225	0.0052	0.0062	0.0017	8e-04	0.0328	0.0145	0.0284	0.0773	0.0163	0.0888	0.0011
6	rs73031806	165798007	1.1	0.0297783867163545	0.86	0.318862054747229	0.0115784380439154	0.0018458228389961	0.0212	0.0209	0.0205	0.0059	0.1454	0.0046	0.0061	0.067	0.001	0.1063	0.1394	0.0273	0.0051	0.129	0.0225	0.0052	0.0062	0.0017	8e-04	0.0327	0.0145	0.0285	0.077	0.0163	0.0888	0.0011
6	rs16897782	165798851	1.1	0.0297783867163545	0.86	0.318862054747229	0.011124034774802	0.0172681254875055	0.0213	0.0218	0.0212	0.0063	0.1455	0.0053	0.0069	0.0659	0.0011	0.1064	0.1389	0.028	0.005	0.1278	0.0229	0.0055	0.0065	0.0024	0.001	0.032	0.0142	0.0297	0.073	0.0167	0.0881	0.0015
6	rs220807	165798894	1.1	0.0297783867163545	0.86	0.318862054747229	0.011315487044204	0.0182088497742041	0.0212	0.0219	0.0213	0.0063	0.1454	0.0053	0.0069	0.0659	0.0011	0.1065	0.1389	0.0281	0.005	0.1276	0.023	0.0055	0.0065	0.0024	0.001	0.0321	0.0142	0.0298	0.0729	0.0168	0.088	0.0015
6	rs9457084	165798963	1.1	0.0297783867163545	0.83	0.441484906400802	0.0118049440082903	0.021713409974373	0.0211	0.022	0.0213	0.0063	0.1451	0.0053	0.007	0.0657	0.0011	0.1065	0.1389	0.0281	0.0051	0.1274	0.0231	0.0055	0.0065	0.0024	0.0011	0.032	0.0141	0.0298	0.0729	0.0171	0.0878	0.0016
6	rs220806	165799038	1.09	0.0358267755764475	0.82	0.488512084344485	0.0119164887150945	0.0306216004320394	0.0211	0.0222	0.0213	0.0064	0.145	0.0053	0.007	0.0649	0.0011	0.1063	0.1389	0.0285	0.0051	0.1272	0.0232	0.0056	0.0066	0.0024	0.0012	0.032	0.0141	0.0299	0.0731	0.0172	0.0876	0.0016
6	rs117696853	165799105	1.09	0.0358267755764475	0.82	0.488512084344485	0.0130505628085554	0.0382967962738391	0.0211	0.0222	0.0213	0.0064	0.145	0.0054	0.0071	0.0648	0.0011	0.1062	0.1388	0.0285	0.0051	0.1271	0.0232	0.0056	0.0066	0.0024	0.0012	0.032	0.0141	0.03	0.0731	0.0172	0.0875	0.0016
6	rs1511746	165801790	1.09	0.0358267755764475	0.82	0.488512084344485	0.0214464297574652	0.0802381565494411	0.0212	0.0226	0.0212	0.0067	0.1439	0.0056	0.0076	0.0643	0.0012	0.1061	0.1381	0.029	0.0052	0.1255	0.0233	0.0059	0.0069	0.0026	0.0013	0.0319	0.0143	0.031	0.0736	0.0173	0.0862	0.0018
6	rs717602	165807107	1.09	0.0358267755764475	0.82	0.488512084344485	0.028042749221233	0.102054029174501	0.0213	0.0227	0.0212	0.0067	0.1442	0.0057	0.0077	0.0648	0.0013	0.1062	0.138	0.0291	0.0052	0.1253	0.0233	0.0059	0.007	0.0026	0.0013	0.0317	0.0139	0.0311	0.0734	0.0174	0.0857	0.0018
6	rs111419645	165818054	1.09	0.0358267755764475	0.82	0.488512084344485	0.028396322930034	0.115388302334708	0.0213	0.0227	0.0211	0.0067	0.1441	0.0057	0.0078	0.0647	0.0013	0.1061	0.1379	0.0292	0.0052	0.1251	0.0234	0.0059	0.007	0.0026	0.0013	0.0317	0.0139	0.0312	0.0734	0.0175	0.0857	0.0018
6	rs525235	165831225	1.09	0.0358267755764475	0.82	0.488512084344485	0.0288427111226276	0.106096057113032	0.0213	0.0228	0.0209	0.0067	0.1437	0.0057	0.0078	0.0647	0.0013	0.106	0.1379	0.0295	0.0052	0.1246	0.0236	0.0059	0.0071	0.0026	0.0013	0.0317	0.014	0.0312	0.0733	0.0176	0.0859	0.0019
6	rs220744	165831267	1.09	0.0358267755764475	0.81	0.53874877155386	0.0290339194217343	0.1069284058188	0.0213	0.0228	0.0209	0.0067	0.1437	0.0057	0.0078	0.0647	0.0013	0.106	0.1379	0.0295	0.0052	0.1246	0.0236	0.0059	0.0071	0.0026	0.0013	0.0317	0.014	0.0312	0.0733	0.0176	0.0858	0.0019
6	rs578654	165831491	1.09	0.0358267755764475	0.81	0.53874877155386	0.0259657187513382	0.106761735439972	0.0208	0.0228	0.0209	0.0068	0.1438	0.0058	0.0081	0.0647	0.0013	0.1061	0.138	0.0295	0.0052	0.1241	0.0236	0.006	0.0071	0.0026	0.0014	0.0317	0.014	0.0312	0.0733	0.0176	0.0862	0.0019
6	rs220740	165832227	1.08	0.0428324673547855	0.81	0.53874877155386	0.0252235219540523	0.13730679929143	0.0208	0.0229	0.0208	0.0068	0.143	0.006	0.0081	0.0645	0.0013	0.1061	0.1378	0.0296	0.0052	0.1241	0.0236	0.006	0.0071	0.0027	0.0015	0.0315	0.0142	0.0314	0.0733	0.0177	0.0866	0.0019
6	rs34003270	165835597	1.08	0.0428324673547855	0.81	0.53874877155386	0.032094980017786	0.207565307606001	0.0209	0.023	0.0208	0.0068	0.1429	0.0066	0.0082	0.0645	0.0013	0.1055	0.1372	0.0299	0.0052	0.1248	0.0236	0.0061	0.0072	0.0027	0.0015	0.0313	0.0142	0.0315	0.0733	0.0177	0.0853	0.0019
6	rs220812	165836786	1.08	0.0428324673547855	0.81	0.53874877155386	0.0616688618011779	0.287734452506649	0.0209	0.0238	0.0208	0.0069	0.142	0.0068	0.0089	0.0645	0.0014	0.1048	0.1365	0.0302	0.005	0.1239	0.0238	0.0062	0.0073	0.0027	0.0014	0.0312	0.0141	0.0324	0.0733	0.0179	0.0851	0.0018
6	rs572291	165836946	1.08	0.0428324673547855	0.81	0.53874877155386	0.0575360973063529	0.28961492171579	0.0209	0.0239	0.0209	0.0069	0.142	0.0068	0.0089	0.0645	0.0013	0.1047	0.1362	0.0304	0.005	0.1236	0.0239	0.0064	0.0073	0.0027	0.0014	0.0312	0.0142	0.0325	0.0733	0.0179	0.0851	0.0018
6	rs220811	165837720	1.08	0.0428324673547855	0.81	0.53874877155386	0.0548741419074891	0.303955160435429	0.0209	0.0241	0.021	0.0071	0.1417	0.0069	0.0092	0.0643	0.0014	0.104	0.1356	0.0308	0.005	0.1226	0.0242	0.0066	0.0075	0.0026	0.0014	0.0311	0.0146	0.0331	0.0731	0.0183	0.0848	0.0018
6	rs12211836	165840611	1.08	0.0428324673547855	0.8	0.592267592767429	0.0688954356309747	0.503918911358385	0.021	0.025	0.0208	0.0077	0.1405	0.0074	0.0099	0.0633	0.0015	0.1022	0.1336	0.0321	0.0048	0.1211	0.0247	0.0073	0.0081	0.0025	0.0016	0.031	0.0156	0.0348	0.0722	0.0187	0.0845	0.0018
6	rs34182798	165844504	1.06	0.0601162778244188	0.8	0.592267592767429	0.13630530185783	1.15884369949226	0.021	0.0255	0.0207	0.0087	0.1387	0.0084	0.0116	0.0602	0.0019	0.0965	0.1305	0.0345	0.0044	0.1172	0.0262	0.0089	0.0097	0.0024	0.0018	0.0305	0.0187	0.0392	0.0705	0.0201	0.0833	0.002
6	rs220821	165849238	1.04	0.0824519171540817	0.8	0.592267592767429	0.172230845956939	1.73173069280735	0.0211	0.0255	0.0207	0.0089	0.1381	0.0089	0.0123	0.0587	0.002	0.0949	0.1306	0.0351	0.0042	0.1164	0.0268	0.0093	0.0101	0.0024	0.0018	0.0301	0.0203	0.0408	0.0697	0.0205	0.0816	0.0021
6	rs454165	165852979	1.04	0.0824519171540817	0.8	0.592267592767429	0.157115977144151	1.69297746711618	0.0211	0.0255	0.0209	0.0088	0.1382	0.009	0.0123	0.0584	0.002	0.095	0.1306	0.0351	0.0042	0.1163	0.0268	0.0094	0.0101	0.0024	0.0018	0.03	0.0204	0.0409	0.0696	0.0205	0.0814	0.0021
6	rs192043943	165859373	1.04	0.0824519171540817	0.8	0.592267592767429	0.131285443256259	1.68877683916469	0.0211	0.0256	0.021	0.0085	0.1382	0.009	0.0123	0.0582	0.002	0.0955	0.1307	0.0347	0.0042	0.1162	0.0269	0.0094	0.0097	0.0024	0.0018	0.0305	0.0205	0.041	0.0695	0.0205	0.0814	0.0021
6	rs3778250	165860246	1.04	0.0824519171540817	0.8	0.592267592767429	0.129768330475344	1.68038026481498	0.0211	0.0256	0.021	0.0085	0.1382	0.009	0.0123	0.0582	0.002	0.0955	0.1307	0.0347	0.0042	0.1162	0.0269	0.0094	0.0097	0.0024	0.0018	0.0305	0.0205	0.041	0.0694	0.0205	0.0814	0.0021
6	rs79006897	165864347	1.04	0.0824519171540817	0.8	0.592267592767429	0.144032051390742	1.76885002662062	0.0211	0.0256	0.021	0.0085	0.1381	0.009	0.0123	0.0582	0.002	0.0956	0.1306	0.0343	0.0042	0.1161	0.027	0.0093	0.0098	0.0024	0.0018	0.0306	0.0206	0.0411	0.0695	0.0205	0.0813	0.0021
6	rs186066073	165868391	1.04	0.0824519171540817	0.79	0.649136622646432	0.172839435478394	1.90543110880334	0.0211	0.0256	0.021	0.0086	0.1379	0.0091	0.0123	0.0581	0.002	0.0958	0.1306	0.0339	0.0042	0.1161	0.027	0.0093	0.0098	0.0024	0.0018	0.0309	0.0207	0.0411	0.0695	0.0205	0.0813	0.0021
6	rs221734	165883846	1.04	0.0824519171540817	0.79	0.649136622646432	0.302033039044632	1.9196844270373	0.021	0.0258	0.0207	0.0087	0.1372	0.009	0.0122	0.0576	0.0021	0.0955	0.1309	0.0342	0.0042	0.1162	0.027	0.0094	0.0097	0.0025	0.0018	0.031	0.0212	0.0415	0.0693	0.0204	0.0813	0.0021
6	rs170279	165889196	0.97	0.212405230483542	0.78	0.709419594942363	0.357935709002887	1.05446756951325	0.0193	0.0277	0.02	0.008	0.1316	0.0072	0.0098	0.0552	0.0019	0.0926	0.134	0.0338	0.0039	0.1169	0.026	0.0087	0.0078	0.0019	0.0015	0.0353	0.0267	0.0498	0.0651	0.02	0.0864	0.0016
6	rs74933907	165891718	0.97	0.212405230483542	0.78	0.709419594942363	0.322675018439162	1.02593009002596	0.0193	0.0277	0.02	0.008	0.1316	0.0072	0.0098	0.0552	0.0019	0.0926	0.1341	0.0338	0.0039	0.1169	0.026	0.0087	0.0078	0.0019	0.0015	0.0353	0.0268	0.0498	0.065	0.02	0.0865	0.0016
6	rs221731	165894333	0.97	0.212405230483542	0.77	0.773176121721263	0.283103552017955	0.96899329083206	0.0193	0.0277	0.02	0.008	0.1315	0.0072	0.0098	0.0551	0.0019	0.0926	0.1341	0.0338	0.0039	0.1169	0.026	0.0087	0.0078	0.0019	0.0015	0.0354	0.0269	0.0499	0.065	0.02	0.0866	0.0016
6	rs6901433	165895627	0.97	0.212405230483542	0.77	0.773176121721263	0.28513767945236	0.964383159999236	0.0193	0.0277	0.02	0.0079	0.1315	0.0072	0.0098	0.0551	0.0019	0.0926	0.1341	0.0338	0.0039	0.1169	0.026	0.0087	0.0078	0.0019	0.0015	0.0354	0.0269	0.0499	0.065	0.02	0.0866	0.0016
6	rs9459421	165895824	0.96	0.238871757466757	0.77	0.773176121721263	0.287560361923909	0.966449237949735	0.0193	0.0277	0.02	0.0079	0.1316	0.0072	0.0098	0.0551	0.0019	0.0925	0.1342	0.0338	0.0039	0.1169	0.026	0.0087	0.0078	0.0019	0.0015	0.0354	0.0269	0.0498	0.065	0.02	0.0866	0.0016
6	rs509350	165908259	0.96	0.238871757466757	0.77	0.773176121721263	0.2761620819745	0.926398064897418	0.0193	0.0278	0.0199	0.0079	0.1318	0.0072	0.0098	0.0551	0.0018	0.0925	0.1342	0.0338	0.0039	0.117	0.026	0.0087	0.0078	0.0019	0.0015	0.0355	0.0269	0.0498	0.065	0.02	0.0866	0.0016
6	rs117202538	165908433	0.96	0.238871757466757	0.77	0.773176121721263	0.2770013670388	0.924349224843216	0.0193	0.0277	0.0199	0.0079	0.1317	0.0072	0.0098	0.0551	0.0018	0.0923	0.1341	0.0338	0.0039	0.1169	0.026	0.0087	0.0078	0.0018	0.0015	0.0355	0.0269	0.0498	0.065	0.02	0.0872	0.0016
6	rs16897929	165910706	0.96	0.238871757466757	0.76	0.840461917458717	0.278824520779524	0.923088850700519	0.0192	0.0278	0.0199	0.008	0.1317	0.0073	0.0098	0.055	0.0018	0.0923	0.1341	0.0339	0.004	0.1169	0.0259	0.0086	0.0078	0.0018	0.0015	0.0354	0.0269	0.0497	0.0649	0.02	0.0872	0.0016
6	rs79916419	165912422	0.96	0.238871757466757	0.76	0.840461917458717	0.27588262502448	0.907049387988657	0.0192	0.0278	0.0199	0.0079	0.1318	0.0073	0.0097	0.055	0.0018	0.0923	0.1341	0.0339	0.004	0.1169	0.0259	0.0086	0.0078	0.0018	0.0015	0.0354	0.027	0.0497	0.0649	0.02	0.0873	0.0016
6	rs676389	165912970	0.96	0.238871757466757	0.76	0.840461917458717	0.275742953696276	0.907991320263125	0.0192	0.0278	0.0198	0.0079	0.1318	0.0073	0.0097	0.055	0.0018	0.0923	0.1341	0.0339	0.004	0.1169	0.0259	0.0086	0.0078	0.0018	0.0015	0.0354	0.027	0.0497	0.0649	0.02	0.0873	0.0016
6	rs16897948	165920969	0.96	0.238871757466757	0.76	0.840461917458717	0.275975760409226	0.895918202294638	0.0192	0.0278	0.0198	0.0079	0.1319	0.0073	0.0098	0.0549	0.0018	0.0923	0.1341	0.034	0.004	0.1169	0.0258	0.0087	0.0077	0.0018	0.0015	0.0354	0.027	0.0496	0.0648	0.02	0.0874	0.0017
6	rs73037882	165921770	0.96	0.238871757466757	0.76	0.840461917458717	0.278216087998568	0.899207631761238	0.0192	0.0278	0.0198	0.0079	0.1319	0.0073	0.0098	0.0549	0.0018	0.0922	0.134	0.034	0.0041	0.1169	0.0259	0.0087	0.0077	0.0018	0.0015	0.0354	0.027	0.0496	0.0648	0.02	0.0874	0.0017
6	rs74966898	165923462	0.96	0.238871757466757	0.76	0.840461917458717	0.282254374495049	0.899364332054044	0.0192	0.0278	0.0198	0.0079	0.1319	0.0073	0.0097	0.0549	0.0018	0.0922	0.1341	0.034	0.004	0.1169	0.0259	0.0087	0.0077	0.0018	0.0015	0.0354	0.027	0.0496	0.0649	0.02	0.0874	0.0017
6	rs611909	165924970	0.96	0.238871757466757	0.76	0.840461917458717	0.282207238085871	0.900304649678352	0.0192	0.0278	0.0198	0.0079	0.1319	0.0073	0.0097	0.0549	0.0018	0.0922	0.134	0.034	0.004	0.1169	0.0259	0.0087	0.0077	0.0018	0.0015	0.0354	0.027	0.0496	0.0649	0.02	0.0874	0.0017
6	rs77350958	165927537	0.96	0.238871757466757	0.76	0.840461917458717	0.289468177430216	0.901872286669839	0.0192	0.0278	0.0198	0.0079	0.1319	0.0073	0.0097	0.0549	0.0018	0.0922	0.134	0.034	0.004	0.1169	0.0259	0.0087	0.0077	0.0018	0.0015	0.0354	0.027	0.0496	0.0649	0.02	0.0874	0.0017
6	rs117807372	165931609	0.95	0.267590046340022	0.76	0.840461917458717	0.26601508665431	0.730567366716294	0.0191	0.0286	0.0192	0.0073	0.1337	0.0068	0.0091	0.0546	0.0018	0.0923	0.1353	0.0346	0.004	0.1174	0.0254	0.0084	0.0073	0.0017	0.0016	0.0356	0.0268	0.048	0.0651	0.0198	0.0882	0.0014
6	rs635547	165932266	0.95	0.267590046340022	0.75	0.911329023803182	0.245419994336774	0.704576990621602	0.0191	0.0286	0.0191	0.0073	0.1339	0.0068	0.0091	0.0546	0.0018	0.0923	0.1354	0.0347	0.004	0.1175	0.0253	0.0084	0.0073	0.0017	0.0016	0.0356	0.0267	0.0479	0.0652	0.0198	0.0883	0.0014
6	rs62443798	165933930	0.95	0.267590046340022	0.75	0.911329023803182	0.242415454088565	0.707404798426329	0.0191	0.0287	0.0189	0.0072	0.134	0.0068	0.009	0.0545	0.0018	0.0923	0.1354	0.0347	0.004	0.1175	0.0253	0.0084	0.0072	0.0018	0.0016	0.0356	0.0267	0.0477	0.0653	0.0197	0.0885	0.0014
6	rs77507341	165934561	0.94	0.298643641979994	0.75	0.911329023803182	0.23625351366014	0.701900356203721	0.0191	0.0288	0.0189	0.0072	0.134	0.0068	0.0089	0.0545	0.0018	0.0923	0.1354	0.0347	0.0039	0.1175	0.0253	0.0084	0.0072	0.0019	0.0016	0.0356	0.0268	0.0477	0.0654	0.0197	0.0886	0.0014
6	rs515012	165935918	0.94	0.298643641979994	0.75	0.911329023803182	0.220552219380913	0.708298316187511	0.0192	0.0288	0.0189	0.0072	0.134	0.0067	0.0089	0.0545	0.0018	0.0921	0.1355	0.0347	0.0038	0.1176	0.0253	0.0083	0.0072	0.0019	0.0016	0.0356	0.0268	0.0475	0.0655	0.0197	0.0886	0.0014
6	rs73039515	165938838	0.94	0.298643641979994	0.75	0.911329023803182	0.194580465865383	0.679389675743886	0.0191	0.029	0.0187	0.0071	0.134	0.0067	0.0088	0.0546	0.0015	0.0921	0.1358	0.0348	0.0037	0.1179	0.0254	0.0083	0.0071	0.002	0.0015	0.0356	0.0267	0.0472	0.0657	0.0201	0.0886	0.0014
6	rs677382	165941298	0.94	0.298643641979994	0.75	0.911329023803182	0.203676072553467	0.656461536521281	0.0192	0.0291	0.0186	0.0069	0.134	0.0065	0.0086	0.0545	0.0015	0.0922	0.1362	0.0348	0.0036	0.118	0.0254	0.0084	0.0071	0.002	0.0015	0.0357	0.0267	0.047	0.0657	0.0202	0.0888	0.0013
6	rs12194019	165942123	0.94	0.298643641979994	0.75	0.911329023803182	0.203203886617005	0.652073068846654	0.0192	0.0291	0.0186	0.0069	0.134	0.0065	0.0086	0.0545	0.0015	0.0922	0.1362	0.0348	0.0036	0.118	0.0254	0.0084	0.0071	0.002	0.0015	0.0357	0.0267	0.047	0.0657	0.0202	0.0888	0.0013
6	rs73247795	165945130	0.94	0.298643641979994	0.75	0.911329023803182	0.205452298693017	0.668785100625451	0.0192	0.0291	0.0186	0.0069	0.134	0.0065	0.0086	0.0545	0.0015	0.0922	0.1361	0.0348	0.0036	0.118	0.0254	0.0084	0.0071	0.002	0.0015	0.0357	0.0267	0.047	0.0657	0.0202	0.0888	0.0013
6	rs4709946	165946772	0.94	0.298643641979994	0.75	0.911329023803182	0.20959074729056	0.67997993029578	0.0192	0.0291	0.0186	0.0069	0.134	0.0065	0.0086	0.0545	0.0015	0.0922	0.1361	0.0348	0.0036	0.1181	0.0254	0.0084	0.0071	0.002	0.0015	0.0357	0.0267	0.047	0.0657	0.0202	0.0888	0.0013
6	rs9356369	165953662	0.93	0.332112317682009	0.75	0.911329023803182	0.216415087143386	0.616636853722465	0.0195	0.0292	0.0184	0.0068	0.1337	0.0065	0.0084	0.0542	0.0015	0.0925	0.1354	0.0344	0.0035	0.1187	0.0257	0.0084	0.0071	0.002	0.0015	0.0363	0.027	0.0468	0.0661	0.02	0.0886	0.0014
6	rs16897974	165958198	0.93	0.332112317682009	0.75	0.911329023803182	0.217884675708845	0.596803402320768	0.0198	0.0294	0.0183	0.0068	0.1334	0.0065	0.0083	0.0539	0.0015	0.0926	0.1348	0.0339	0.0036	0.119	0.0259	0.0084	0.0072	0.0021	0.0015	0.0366	0.0272	0.0467	0.0665	0.0199	0.0884	0.0015
6	rs7772901	165959846	0.93	0.332112317682009	0.75	0.911329023803182	0.215479102848206	0.595086069698744	0.0198	0.0294	0.0183	0.0068	0.1333	0.0065	0.0083	0.054	0.0015	0.0927	0.1347	0.0339	0.0036	0.1191	0.0259	0.0084	0.0071	0.0022	0.0015	0.0367	0.0272	0.0467	0.0665	0.0199	0.0884	0.0015
6	rs73250026	165960669	0.93	0.332112317682009	0.75	0.911329023803182	0.213088511261374	0.598808449558122	0.0198	0.0294	0.0184	0.0068	0.1332	0.0065	0.0083	0.054	0.0015	0.0927	0.1347	0.0339	0.0036	0.1191	0.0259	0.0083	0.0071	0.0022	0.0015	0.0367	0.0272	0.0467	0.0665	0.0199	0.0883	0.0015
6	rs9348011	165965520	0.93	0.332112317682009	0.75	0.911329023803182	0.187556720845848	0.613032458563916	0.02	0.0295	0.0184	0.0068	0.1324	0.0065	0.0083	0.0542	0.0016	0.0929	0.134	0.034	0.0036	0.1189	0.0261	0.0082	0.0071	0.0024	0.0016	0.037	0.0273	0.0464	0.0665	0.0199	0.0879	0.0021
6	rs1022180	165969396	0.93	0.332112317682009	0.75	0.911329023803182	0.182746501811378	0.612312179052066	0.0201	0.0296	0.0184	0.0068	0.1322	0.0065	0.0082	0.0542	0.0016	0.093	0.1338	0.034	0.0036	0.119	0.0261	0.0081	0.0071	0.0025	0.0017	0.037	0.0273	0.0463	0.0665	0.0199	0.0878	0.0022
6	rs62443819	165973688	0.93	0.332112317682009	0.75	0.911329023803182	0.183598875613424	0.615050305177856	0.0201	0.0296	0.0183	0.0068	0.1321	0.0065	0.0082	0.0543	0.0016	0.093	0.1338	0.034	0.0036	0.119	0.0261	0.0081	0.0071	0.0026	0.0017	0.037	0.0273	0.0463	0.0665	0.0199	0.0877	0.0023
6	rs77731673	165975996	0.93	0.332112317682009	0.75	0.911329023803182	0.178628446820583	0.616348318623098	0.0202	0.0297	0.0183	0.0068	0.1318	0.0065	0.0082	0.0546	0.0016	0.0932	0.1336	0.034	0.0036	0.1191	0.0261	0.008	0.007	0.0027	0.0017	0.037	0.0273	0.0462	0.0665	0.0199	0.0876	0.0025
6	rs9459451	165976862	0.92	0.368072033098782	0.75	0.911329023803182	0.176154616527119	0.615771344027184	0.0203	0.0297	0.0183	0.0068	0.1317	0.0065	0.0081	0.0548	0.0016	0.0932	0.1334	0.034	0.0036	0.1191	0.0262	0.008	0.007	0.0027	0.0017	0.037	0.0274	0.0461	0.0665	0.0199	0.0875	0.0027
6	rs71571414	165977667	0.92	0.368072033098782	0.75	0.911329023803182	0.17431234108766	0.612888386644737	0.0204	0.0298	0.0182	0.0067	0.1316	0.0065	0.0081	0.0549	0.0016	0.0933	0.1332	0.034	0.0036	0.1191	0.0262	0.0079	0.007	0.0028	0.0017	0.0369	0.0274	0.046	0.0666	0.0199	0.0875	0.0028
6	rs9348014	165979800	0.92	0.368072033098782	0.75	0.911329023803182	0.178628446820583	0.618513107593303	0.0205	0.0299	0.0181	0.0067	0.1314	0.0065	0.008	0.0548	0.0016	0.0936	0.1328	0.0339	0.0035	0.1194	0.0262	0.0078	0.007	0.0029	0.0017	0.0368	0.0276	0.0459	0.0667	0.0199	0.0876	0.0029
6	rs11759742	165981471	0.92	0.368072033098782	0.75	0.911329023803182	0.179506328745257	0.618801881233253	0.0205	0.0299	0.0181	0.0067	0.1313	0.0065	0.0079	0.0549	0.0016	0.0936	0.1327	0.0339	0.0035	0.1193	0.0263	0.0077	0.007	0.0029	0.0017	0.0368	0.0276	0.0458	0.0667	0.0199	0.0876	0.0029
6	rs11969243	165985086	0.92	0.368072033098782	0.75	0.911329023803182	0.18411882989758	0.627334928666887	0.0206	0.03	0.0181	0.0067	0.1312	0.0065	0.0079	0.055	0.0016	0.0937	0.1325	0.0339	0.0035	0.1194	0.0263	0.0077	0.007	0.0029	0.0017	0.0367	0.0277	0.0458	0.0666	0.02	0.0875	0.003
6	rs73022128	165989849	0.92	0.368072033098782	0.75	0.911329023803182	0.184341926456687	0.628783921455685	0.0206	0.03	0.0181	0.0067	0.1312	0.0065	0.0079	0.055	0.0016	0.0937	0.1323	0.0339	0.0035	0.1196	0.0263	0.0077	0.007	0.0029	0.0017	0.0367	0.0278	0.0458	0.0666	0.02	0.0875	0.003
6	rs57105633	165992471	0.92	0.368072033098782	0.75	0.911329023803182	0.184714099399268	0.627914431817207	0.0206	0.03	0.0181	0.0067	0.1312	0.0065	0.0079	0.055	0.0016	0.0938	0.1322	0.0339	0.0035	0.1196	0.0264	0.0077	0.007	0.003	0.0017	0.0367	0.0278	0.0458	0.0666	0.02	0.0875	0.003
6	rs7740364	165999895	0.92	0.368072033098782	0.75	0.911329023803182	0.18508670402058	0.630088683760135	0.0206	0.0301	0.0181	0.0067	0.1312	0.0064	0.0078	0.0552	0.0016	0.0938	0.1321	0.0338	0.0035	0.1199	0.0264	0.0076	0.007	0.003	0.0017	0.0367	0.0278	0.0458	0.0665	0.02	0.0874	0.003
6	rs2983508	166011213	0.92	0.368072033098782	0.75	0.911329023803182	0.185833208291315	0.631684251863888	0.0207	0.0303	0.018	0.0067	0.1312	0.0066	0.0079	0.0555	0.0017	0.0936	0.1315	0.0338	0.0035	0.1211	0.0264	0.0075	0.0071	0.003	0.0017	0.0369	0.028	0.0455	0.0661	0.0199	0.0865	0.003
6	rs118174059	166013748	0.91	0.406594937265203	0.75	0.911329023803182	0.188610287406298	0.642296798353956	0.0209	0.0306	0.0181	0.0068	0.131	0.0067	0.0078	0.0559	0.0017	0.0936	0.1306	0.0336	0.0034	0.1213	0.0262	0.0074	0.0071	0.0031	0.0017	0.0369	0.0281	0.0457	0.0658	0.02	0.0864	0.003
6	rs62426698	166013998	0.91	0.406594937265203	0.75	0.911329023803182	0.181711911566321	0.634587697727794	0.021	0.0307	0.0181	0.0069	0.1313	0.0069	0.0077	0.0562	0.0017	0.0935	0.1304	0.0334	0.0034	0.1217	0.0257	0.0073	0.0072	0.0032	0.0017	0.0369	0.0282	0.046	0.0654	0.02	0.0861	0.003
6	rs6934837	166014255	0.91	0.406594937265203	0.75	0.911329023803182	0.165968426194661	0.619523954200457	0.021	0.0305	0.0181	0.0071	0.1318	0.0071	0.0077	0.0569	0.0017	0.0936	0.13	0.0329	0.0033	0.1222	0.0252	0.0073	0.0073	0.0033	0.0017	0.0368	0.0282	0.0464	0.065	0.0201	0.0858	0.003
6	rs7762160	166015431	0.89	0.491600132839596	0.75	0.911329023803182	0.202810872598543	0.634297213320199	0.0214	0.0311	0.0185	0.0071	0.1319	0.0086	0.0065	0.0593	0.0016	0.0955	0.1299	0.0331	0.0033	0.121	0.0232	0.0063	0.0076	0.0037	0.0016	0.0349	0.0283	0.046	0.0647	0.0211	0.0842	0.0032
6	rs11752590	166020822	0.89	0.491600132839596	0.75	0.911329023803182	0.200305793753528	0.636621956504366	0.0215	0.031	0.0186	0.007	0.1327	0.0086	0.0063	0.0601	0.0015	0.0958	0.1298	0.0333	0.0032	0.121	0.0233	0.0061	0.0076	0.0037	0.0016	0.0339	0.0283	0.0459	0.0645	0.0213	0.0843	0.0031
6	rs73022197	166025014	0.89	0.491600132839596	0.75	0.911329023803182	0.200110828376702	0.631829350274325	0.0215	0.031	0.0186	0.007	0.1327	0.0086	0.0063	0.0601	0.0015	0.0958	0.1297	0.0333	0.0032	0.121	0.0233	0.0061	0.0076	0.0037	0.0016	0.0338	0.0283	0.0459	0.0645	0.0213	0.0843	0.0031
6	rs184056962	166037238	0.89	0.491600132839596	0.75	0.911329023803182	0.201360469888637	0.624294597119627	0.0215	0.031	0.0187	0.007	0.1329	0.0086	0.0062	0.0602	0.0015	0.0959	0.1295	0.0333	0.0032	0.1214	0.0232	0.006	0.0076	0.0037	0.0016	0.0337	0.0283	0.0459	0.0645	0.0212	0.0843	0.0031
6	rs12525763	166037281	0.89	0.491600132839596	0.75	0.911329023803182	0.201086733454128	0.623426568011435	0.0215	0.031	0.0187	0.007	0.1329	0.0086	0.0062	0.0602	0.0015	0.0959	0.1295	0.0333	0.0032	0.1214	0.0232	0.006	0.0076	0.0037	0.0016	0.0337	0.0283	0.0459	0.0645	0.0212	0.0843	0.0031
6	rs13217316	166038893	0.89	0.491600132839596	0.75	0.911329023803182	0.201908576671439	0.618513107593303	0.0214	0.031	0.0188	0.007	0.133	0.0086	0.0061	0.0605	0.0015	0.096	0.1294	0.0333	0.0032	0.1215	0.023	0.0059	0.0075	0.0037	0.0016	0.0337	0.0284	0.0458	0.0645	0.0211	0.0843	0.0031
6	rs73786690	166039751	0.88	0.538208189821859	0.75	0.911329023803182	0.212563785496562	0.573011395596512	0.0211	0.0312	0.0192	0.0068	0.1331	0.0087	0.0059	0.0614	0.0015	0.0966	0.1291	0.0333	0.0031	0.1222	0.0224	0.0055	0.0074	0.0037	0.0015	0.0336	0.0274	0.0456	0.0649	0.021	0.0849	0.003
6	rs9348023	166040380	0.88	0.538208189821859	0.74	0.985826031678479	0.238054232814529	0.551000682263586	0.021	0.0313	0.0193	0.0067	0.1332	0.0087	0.0058	0.0618	0.0014	0.0968	0.129	0.0333	0.0031	0.1225	0.0223	0.0053	0.0075	0.0037	0.0015	0.0335	0.027	0.0455	0.065	0.021	0.085	0.003
6	rs2983511	166043959	0.88	0.538208189821859	0.74	0.985826031678479	0.248752893292725	0.550719869051813	0.021	0.0313	0.0194	0.0067	0.133	0.0087	0.0057	0.0621	0.0014	0.0969	0.1291	0.0334	0.0031	0.1223	0.0223	0.0053	0.0075	0.0037	0.0015	0.0336	0.027	0.0455	0.0648	0.021	0.0851	0.003
6	rs79285996	166051716	0.88	0.538208189821859	0.74	0.985826031678479	0.247039507453722	0.554795101316123	0.0211	0.0313	0.0194	0.0067	0.133	0.0088	0.0057	0.0623	0.0016	0.0969	0.1293	0.0334	0.0031	0.1221	0.0222	0.0053	0.0075	0.0035	0.0014	0.0337	0.027	0.0455	0.0642	0.0211	0.0852	0.0029
6	rs12196394	166052415	0.88	0.538208189821859	0.73	1.06399829815523	0.261742194941689	0.556342807089691	0.0211	0.0313	0.0194	0.0067	0.1329	0.0088	0.0057	0.0623	0.0016	0.0969	0.1294	0.0334	0.0031	0.122	0.0222	0.0053	0.0075	0.0035	0.0014	0.0337	0.027	0.0456	0.0641	0.0211	0.0852	0.0029
6	rs9347083	166054570	0.88	0.538208189821859	0.74	0.985826031678479	0.261244631002288	0.556061327388768	0.0211	0.0314	0.0194	0.0067	0.1329	0.0088	0.0057	0.0624	0.0016	0.0969	0.1295	0.0334	0.0031	0.122	0.0222	0.0052	0.0075	0.0035	0.0014	0.0337	0.027	0.0456	0.0642	0.0211	0.0852	0.0029
6	rs12199716	166055847	0.88	0.538208189821859	0.74	0.985826031678479	0.251135995459513	0.557328260954936	0.0211	0.0314	0.0194	0.0067	0.1329	0.0088	0.0057	0.0624	0.0016	0.0968	0.1295	0.0333	0.0031	0.1219	0.0223	0.0052	0.0075	0.0035	0.0014	0.0337	0.0269	0.0456	0.0641	0.0212	0.0853	0.0028
6	rs9348026	166056850	0.88	0.538208189821859	0.74	0.985826031678479	0.251578676450328	0.558314141954483	0.0211	0.0314	0.0194	0.0067	0.1328	0.0088	0.0057	0.0625	0.0016	0.0968	0.1295	0.0333	0.0031	0.122	0.0223	0.0052	0.0075	0.0035	0.0014	0.0337	0.0269	0.0456	0.0641	0.0212	0.0853	0.0028
6	rs117912702	166062930	0.88	0.538208189821859	0.74	0.985826031678479	0.235569513290487	0.563814696111984	0.0211	0.0312	0.0197	0.0066	0.1331	0.0088	0.0055	0.0628	0.0015	0.0969	0.1301	0.0336	0.0031	0.122	0.0223	0.0051	0.0075	0.0035	0.0014	0.0335	0.0267	0.0456	0.063	0.0213	0.0855	0.0027
6	rs3008050	166064041	0.87	0.587631181685492	0.74	0.985826031678479	0.240337350057532	0.570177790333128	0.0211	0.0311	0.0199	0.0065	0.1335	0.0088	0.0053	0.063	0.0015	0.097	0.1303	0.0339	0.0031	0.1219	0.0224	0.005	0.0075	0.0034	0.0014	0.0334	0.0266	0.0456	0.0623	0.0215	0.0858	0.0026
6	rs9365900	166064152	0.87	0.587631181685492	0.74	0.985826031678479	0.245157921894184	0.575138833138321	0.0211	0.0311	0.0199	0.0065	0.1334	0.0088	0.0053	0.063	0.0015	0.097	0.1304	0.0339	0.0031	0.122	0.0224	0.0051	0.0075	0.0034	0.0014	0.0334	0.0266	0.0457	0.0622	0.0215	0.0856	0.0026
6	rs75929580	166064563	0.87	0.587631181685492	0.74	0.985826031678479	0.252598461842005	0.574287628868189	0.0211	0.031	0.0199	0.0065	0.1336	0.0089	0.0052	0.063	0.0015	0.097	0.1303	0.034	0.0031	0.1221	0.0223	0.005	0.0075	0.0035	0.0014	0.0333	0.0266	0.0457	0.0622	0.0214	0.0854	0.0026
6	rs2983527	166066233	0.87	0.587631181685492	0.74	0.985826031678479	0.25907946764721	0.575138833138321	0.0212	0.0309	0.02	0.0065	0.134	0.009	0.0049	0.0631	0.0015	0.097	0.1303	0.0341	0.0031	0.1224	0.0222	0.005	0.0075	0.0036	0.0014	0.0331	0.0266	0.0457	0.0622	0.0214	0.0852	0.0026
6	rs2057273	166066248	0.87	0.587631181685492	0.74	0.985826031678479	0.258764533957481	0.572586137543099	0.0212	0.0309	0.02	0.0065	0.134	0.009	0.0049	0.0631	0.0015	0.097	0.1303	0.034	0.0031	0.1224	0.0221	0.005	0.0075	0.0036	0.0014	0.0331	0.0266	0.0457	0.0621	0.0213	0.0852	0.0026
6	rs880122	166068341	0.87	0.587631181685492	0.74	0.985826031678479	0.205848201012636	0.501174549437047	0.0209	0.0309	0.0201	0.0062	0.1357	0.009	0.005	0.0628	0.0015	0.0973	0.1309	0.0333	0.003	0.1232	0.0219	0.0048	0.0074	0.0036	0.0013	0.033	0.0262	0.0449	0.0626	0.0213	0.0847	0.0025
6	rs75796379	166069326	0.86	0.639923359357885	0.74	0.985826031678479	0.151184548904355	0.426477510138837	0.0203	0.031	0.0213	0.0054	0.1389	0.0086	0.0051	0.0619	0.0015	0.0979	0.1322	0.0327	0.0028	0.1249	0.0213	0.0046	0.0072	0.0035	0.0011	0.032	0.0256	0.0427	0.0644	0.0223	0.0824	0.0022
6	rs117178953	166069393	0.86	0.639923359357885	0.75	0.911329023803182	0.153614512669998	0.4314803187659	0.0202	0.031	0.0215	0.0053	0.1391	0.0086	0.0051	0.0619	0.0015	0.0979	0.1322	0.0327	0.0028	0.125	0.0213	0.0046	0.0072	0.0035	0.0011	0.032	0.0256	0.0428	0.0645	0.0224	0.0822	0.0022
6	rs2983530	166069813	0.85	0.695135765909148	0.75	0.911329023803182	0.152213651697473	0.380904330118517	0.0199	0.031	0.022	0.005	0.1403	0.0084	0.0051	0.0614	0.0015	0.0988	0.1325	0.0319	0.0026	0.126	0.0212	0.0045	0.0071	0.0035	0.001	0.0314	0.0254	0.0418	0.0655	0.0227	0.0816	0.002
6	rs75743521	166070012	0.85	0.695135765909148	0.75	0.911329023803182	0.156641914510086	0.375435750307716	0.0199	0.031	0.0221	0.005	0.1404	0.0084	0.0052	0.0615	0.0015	0.0988	0.1327	0.0318	0.0025	0.126	0.0211	0.0045	0.0072	0.0035	0.001	0.0314	0.0254	0.0419	0.0655	0.0227	0.0814	0.0018
6	rs911028	166070424	0.85	0.695135765909148	0.76	0.840461917458717	0.162835961213039	0.362427630360513	0.0198	0.0311	0.0223	0.0051	0.1405	0.0083	0.0053	0.0616	0.0015	0.0987	0.133	0.0316	0.0025	0.1261	0.021	0.0045	0.0073	0.0035	0.0011	0.0313	0.0254	0.042	0.0658	0.0226	0.081	0.0015
6	rs3008055	166070991	0.85	0.695135765909148	0.76	0.840461917458717	0.164676407865571	0.357536288561415	0.0197	0.0311	0.0223	0.0051	0.1405	0.0083	0.0053	0.0615	0.0015	0.0988	0.133	0.0315	0.0025	0.1262	0.021	0.0045	0.0073	0.0035	0.0011	0.0313	0.0254	0.042	0.0659	0.0226	0.081	0.0014
6	rs4709956	166072688	0.85	0.695135765909148	0.78	0.709419594942363	0.157387248956051	0.352788644729555	0.0197	0.031	0.0225	0.0052	0.1405	0.0083	0.0053	0.0614	0.0015	0.0989	0.133	0.0315	0.0025	0.1265	0.021	0.0045	0.0073	0.0035	0.0011	0.0312	0.0254	0.042	0.066	0.0226	0.0809	0.0014
6	rs9365904	166073100	0.85	0.695135765909148	0.78	0.709419594942363	0.159191385698727	0.350297192764803	0.0196	0.031	0.0225	0.0052	0.1405	0.0083	0.0053	0.0614	0.0015	0.0989	0.133	0.0314	0.0025	0.1266	0.0211	0.0045	0.0073	0.0035	0.0011	0.0312	0.0254	0.042	0.0661	0.0226	0.0808	0.0014
6	rs79794026	166074222	0.85	0.695135765909148	0.84	0.397589870063919	0.150456724361725	0.347562457504196	0.0196	0.0309	0.0226	0.0052	0.1404	0.0083	0.0053	0.0614	0.0015	0.0989	0.1329	0.0314	0.0025	0.1266	0.021	0.0045	0.0073	0.0035	0.0011	0.0313	0.0253	0.0419	0.0662	0.0226	0.0809	0.0014
6	rs73026132	166082451	0.84	0.753316385445839	0.84	0.397589870063919	0.101102608846647	0.325666233661888	0.0195	0.0302	0.0231	0.0053	0.14	0.0082	0.0056	0.0618	0.0013	0.0983	0.1326	0.0315	0.0025	0.1268	0.0208	0.0046	0.0074	0.0033	0.001	0.0316	0.0252	0.0413	0.067	0.0231	0.0811	0.0013
6	rs10946092	166085142	0.83	0.81451029553121	0.84	0.397589870063919	0.0986830981547931	0.317412186352451	0.0195	0.0301	0.0232	0.0054	0.14	0.0082	0.0056	0.0618	0.0013	0.0983	0.1327	0.0314	0.0025	0.1268	0.0208	0.0046	0.0075	0.0033	0.001	0.0317	0.0251	0.0412	0.0672	0.0232	0.0811	0.0013
6	rs78226150	166087362	0.83	0.81451029553121	0.84	0.397589870063919	0.104641685498284	0.31487581964768	0.0195	0.0301	0.0233	0.0054	0.1398	0.0082	0.0057	0.0618	0.0012	0.0982	0.1327	0.0314	0.0025	0.1268	0.0207	0.0047	0.0075	0.0033	0.001	0.0318	0.0252	0.0411	0.0674	0.0232	0.0811	0.0013
6	rs35511241	166087403	0.83	0.81451029553121	0.84	0.397589870063919	0.105199034630645	0.315841344010582	0.0195	0.0301	0.0233	0.0054	0.1398	0.0082	0.0057	0.0618	0.0012	0.0982	0.1327	0.0314	0.0025	0.1268	0.0208	0.0047	0.0075	0.0033	0.001	0.0318	0.0252	0.0411	0.0673	0.0232	0.0811	0.0013
6	rs12211492	166092650	0.83	0.81451029553121	0.84	0.397589870063919	0.0927204591176123	0.30814180745791	0.0194	0.03	0.0233	0.0054	0.1401	0.0081	0.0057	0.0617	0.0011	0.0982	0.1327	0.0315	0.0025	0.1268	0.0208	0.0047	0.0075	0.0032	9e-04	0.0318	0.0252	0.041	0.0677	0.0231	0.0809	0.0012
6	rs117361512	166096877	0.83	0.81451029553121	0.84	0.397589870063919	0.0857925985802944	0.303716441528849	0.0194	0.0299	0.0233	0.0054	0.1402	0.0081	0.0058	0.0615	0.0011	0.0982	0.1328	0.0315	0.0025	0.1267	0.0208	0.0047	0.0075	0.0032	9e-04	0.0318	0.0251	0.0409	0.068	0.023	0.0807	0.0012
6	rs4235951	166097078	0.83	0.81451029553121	0.85	0.356744695657816	0.0859329694809709	0.303955160435429	0.0194	0.0299	0.0233	0.0054	0.1402	0.0081	0.0058	0.0615	0.0011	0.0983	0.1329	0.0315	0.0025	0.1267	0.0208	0.0047	0.0075	0.0032	9e-04	0.0319	0.0251	0.0409	0.068	0.0231	0.0807	0.0012
6	rs76753172	166099099	0.83	0.81451029553121	0.85	0.356744695657816	0.0811066760205563	0.30503009024352	0.0193	0.0299	0.0233	0.0054	0.1402	0.0081	0.0058	0.0615	0.0011	0.0984	0.1329	0.0315	0.0025	0.1266	0.0209	0.0047	0.0074	0.0032	9e-04	0.0318	0.0252	0.0409	0.0681	0.0231	0.0807	0.0012
6	rs6913758	166103540	0.83	0.81451029553121	0.85	0.356744695657816	0.0750115245830026	0.304671654085224	0.0192	0.0298	0.0234	0.0053	0.1402	0.008	0.0059	0.0613	0.0011	0.0987	0.133	0.0315	0.0025	0.1264	0.0211	0.0048	0.0073	0.0031	8e-04	0.0317	0.0252	0.0408	0.0684	0.0231	0.0807	0.0012
6	rs12191997	166109230	0.83	0.81451029553121	0.85	0.356744695657816	0.0687331683397283	0.314755190716147	0.0188	0.0293	0.0238	0.0054	0.1402	0.008	0.0062	0.061	0.001	0.0992	0.1332	0.0317	0.0025	0.1259	0.0218	0.0049	0.0074	0.003	7e-04	0.0313	0.0257	0.0406	0.0689	0.023	0.0802	0.0011
6	rs12523887	166109270	0.83	0.81451029553121	0.85	0.356744695657816	0.0677848866254474	0.314152251697365	0.0188	0.0293	0.0238	0.0054	0.1402	0.008	0.0062	0.061	0.001	0.0992	0.1332	0.0317	0.0025	0.1259	0.0218	0.0049	0.0074	0.0029	7e-04	0.0313	0.0257	0.0405	0.069	0.023	0.0802	0.0011
6	rs55924213	166113697	0.83	0.81451029553121	0.85	0.356744695657816	0.0632870305358414	0.327373311571204	0.0186	0.029	0.024	0.0054	0.1402	0.008	0.0064	0.0608	9e-04	0.0994	0.1331	0.0319	0.0025	0.1251	0.0219	0.005	0.0073	0.0029	6e-04	0.0311	0.0259	0.0405	0.0697	0.0231	0.0803	0.001
6	rs73028177	166115026	0.83	0.81451029553121	0.85	0.356744695657816	0.0639227201218227	0.328838600465995	0.0186	0.029	0.024	0.0054	0.1402	0.008	0.0064	0.0608	9e-04	0.0994	0.1331	0.0319	0.0025	0.1251	0.0219	0.005	0.0073	0.0029	6e-04	0.0311	0.0259	0.0405	0.0698	0.0231	0.0803	0.001
6	rs73028181	166115539	0.83	0.81451029553121	0.85	0.356744695657816	0.0638647573261008	0.330672900779806	0.0186	0.029	0.024	0.0054	0.1402	0.008	0.0064	0.0608	9e-04	0.0994	0.1331	0.0319	0.0026	0.1251	0.0219	0.005	0.0073	0.0029	6e-04	0.0311	0.0259	0.0405	0.0698	0.0231	0.0803	0.001
6	rs13193515	166116215	0.83	0.81451029553121	0.85	0.356744695657816	0.0637489354879445	0.332510177945449	0.0186	0.029	0.024	0.0054	0.1402	0.008	0.0064	0.0608	9e-04	0.0994	0.1331	0.0319	0.0026	0.125	0.0219	0.005	0.0073	0.0029	6e-04	0.0311	0.0259	0.0405	0.0698	0.0231	0.0803	0.001
6	rs9459488	166118860	0.83	0.81451029553121	0.85	0.356744695657816	0.0633062324429756	0.329205221808356	0.0186	0.0289	0.024	0.0054	0.1402	0.008	0.0064	0.0608	9e-04	0.0995	0.133	0.0319	0.0026	0.125	0.0219	0.005	0.0073	0.0029	6e-04	0.031	0.0259	0.0405	0.0699	0.0232	0.0803	9e-04
6	rs4463239	166125295	0.83	0.81451029553121	0.85	0.356744695657816	0.0639420487407991	0.329083001416643	0.0185	0.0289	0.024	0.0054	0.1403	0.008	0.0064	0.0609	9e-04	0.0996	0.1329	0.0319	0.0026	0.1249	0.0219	0.005	0.0073	0.0028	6e-04	0.031	0.0259	0.0404	0.0701	0.0232	0.0804	9e-04
6	rs9364813	166128638	0.83	0.81451029553121	0.85	0.356744695657816	0.0644070893437187	0.325178978230885	0.0185	0.0288	0.024	0.0054	0.1402	0.008	0.0065	0.0609	9e-04	0.0996	0.1329	0.0319	0.0026	0.125	0.0219	0.005	0.0074	0.0028	6e-04	0.031	0.0259	0.0404	0.0702	0.0232	0.0804	9e-04
6	rs6911740	166130121	0.83	0.81451029553121	0.86	0.318862054747229	0.0641549173038723	0.321045980633058	0.0185	0.0288	0.024	0.0054	0.1402	0.008	0.0065	0.0609	9e-04	0.0995	0.133	0.0319	0.0026	0.125	0.0218	0.005	0.0074	0.0028	6e-04	0.031	0.0259	0.0403	0.0702	0.0232	0.0804	9e-04
6	rs73028201	166131229	0.83	0.81451029553121	0.86	0.318862054747229	0.0626936726124323	0.318016969964117	0.0185	0.0288	0.024	0.0054	0.1402	0.008	0.0065	0.0609	9e-04	0.0996	0.133	0.0319	0.0026	0.125	0.0218	0.005	0.0074	0.0028	6e-04	0.031	0.0259	0.0403	0.0702	0.0232	0.0804	9e-04
6	rs73030218	166139465	0.83	0.81451029553121	0.86	0.318862054747229	0.0533857046793567	0.317775015679637	0.0183	0.0285	0.024	0.0054	0.1408	0.0081	0.0066	0.0606	9e-04	0.0999	0.1327	0.0317	0.0026	0.1244	0.0221	0.0051	0.0073	0.0029	5e-04	0.0308	0.0262	0.0402	0.0706	0.0232	0.0803	8e-04
6	rs9459498	166140010	0.82	0.87875982057053	0.86	0.318862054747229	0.0509212122792706	0.309581160254168	0.0182	0.0283	0.0239	0.0054	0.1412	0.0081	0.0068	0.0605	9e-04	0.1	0.1326	0.0318	0.0027	0.1241	0.0222	0.0051	0.0073	0.003	5e-04	0.0307	0.0263	0.0401	0.0708	0.0233	0.0802	8e-04
6	rs10946098	166140352	0.82	0.87875982057053	0.86	0.318862054747229	0.0533685581225239	0.325666233661888	0.0181	0.0288	0.0239	0.0053	0.1412	0.008	0.0067	0.0602	9e-04	0.0999	0.1323	0.0317	0.0027	0.1239	0.0222	0.0052	0.0072	0.0031	5e-04	0.0309	0.0265	0.04	0.0709	0.0235	0.0801	8e-04
6	rs4582355	166140432	0.82	0.87875982057053	0.86	0.318862054747229	0.0499473940299033	0.319954560854514	0.0181	0.0289	0.0239	0.0053	0.1413	0.008	0.0068	0.0602	9e-04	0.0999	0.1324	0.0316	0.0027	0.1236	0.0223	0.0053	0.0072	0.0031	5e-04	0.0309	0.0266	0.0399	0.0709	0.0235	0.0801	8e-04
6	rs6904182	166140763	0.83	0.81451029553121	0.86	0.318862054747229	0.0463802812943611	0.315237788631086	0.0179	0.0291	0.0239	0.0053	0.1416	0.0079	0.0068	0.0601	9e-04	0.0997	0.1325	0.0316	0.0027	0.1236	0.0225	0.0052	0.0071	0.003	5e-04	0.0309	0.0265	0.0397	0.0709	0.0234	0.0803	8e-04
6	rs116980725	166142036	0.83	0.81451029553121	0.86	0.318862054747229	0.0413532174276917	0.313670147471775	0.0175	0.0298	0.0238	0.0052	0.1429	0.0076	0.007	0.0595	7e-04	0.0992	0.1326	0.0312	0.0028	0.1233	0.0233	0.0051	0.0069	0.003	7e-04	0.0306	0.0264	0.0392	0.0708	0.0235	0.081	7e-04
6	rs903439	166147479	0.83	0.81451029553121	0.86	0.318862054747229	0.0401397732201267	0.307542667944204	0.0175	0.0299	0.0238	0.0052	0.1429	0.0076	0.007	0.0594	7e-04	0.0991	0.1326	0.0312	0.0028	0.1232	0.0234	0.0051	0.0069	0.003	7e-04	0.0306	0.0266	0.0392	0.0708	0.0235	0.0811	7e-04
6	rs13191312	166149041	0.83	0.81451029553121	0.86	0.318862054747229	0.0401397732201267	0.306943876665039	0.0175	0.0299	0.0238	0.0052	0.143	0.0076	0.007	0.0594	6e-04	0.099	0.1326	0.0312	0.0028	0.1232	0.0234	0.0051	0.0069	0.003	7e-04	0.0306	0.0266	0.0392	0.0708	0.0235	0.0811	7e-04
6	rs1039002	166155457	0.83	0.81451029553121	0.86	0.318862054747229	0.0406364214881888	0.31306782631699	0.0175	0.0299	0.0238	0.0052	0.143	0.0076	0.007	0.0594	6e-04	0.099	0.1326	0.0312	0.0028	0.1232	0.0234	0.0051	0.0068	0.003	7e-04	0.0306	0.0266	0.0392	0.0708	0.0235	0.0812	7e-04
6	rs9348041	166163754	0.83	0.81451029553121	0.86	0.318862054747229	0.0446101502432638	0.32432679690171	0.0175	0.03	0.0238	0.0053	0.1431	0.0076	0.007	0.0594	6e-04	0.0991	0.1325	0.0311	0.0029	0.1231	0.0236	0.0051	0.0068	0.003	7e-04	0.0305	0.0266	0.0391	0.0709	0.0236	0.0813	7e-04
6	rs62427269	166163800	0.83	0.81451029553121	0.86	0.318862054747229	0.0449604330881055	0.32371849835209	0.0175	0.03	0.0238	0.0052	0.1431	0.0076	0.007	0.0594	6e-04	0.099	0.1325	0.0311	0.0029	0.1232	0.0236	0.0051	0.0068	0.003	7e-04	0.0305	0.0266	0.0391	0.0709	0.0236	0.0812	7e-04
6	rs10946101	166164667	0.83	0.81451029553121	0.86	0.318862054747229	0.0445190787946985	0.319833359672414	0.0175	0.03	0.0238	0.0053	0.1431	0.0076	0.007	0.0594	6e-04	0.099	0.1325	0.0311	0.0029	0.1232	0.0236	0.0051	0.0068	0.003	7e-04	0.0305	0.0266	0.0391	0.0709	0.0236	0.0813	7e-04
6	rs78658957	166164982	0.83	0.81451029553121	0.86	0.318862054747229	0.0442919546263883	0.31680774331765	0.0175	0.03	0.0238	0.0053	0.1431	0.0076	0.007	0.0594	6e-04	0.099	0.1325	0.0311	0.0029	0.1232	0.0236	0.0051	0.0068	0.003	7e-04	0.0305	0.0266	0.0391	0.0709	0.0236	0.0813	7e-04
6	rs903431	166166169	0.83	0.81451029553121	0.86	0.318862054747229	0.043645246500642	0.311503401974444	0.0175	0.03	0.0238	0.0053	0.1431	0.0076	0.007	0.0594	6e-04	0.099	0.1325	0.0311	0.0029	0.1231	0.0236	0.0051	0.0068	0.003	7e-04	0.0305	0.0267	0.0391	0.0709	0.0236	0.0812	7e-04
6	rs7770615	166177226	0.83	0.81451029553121	0.86	0.318862054747229	0.0411947837941757	0.307902109894629	0.0174	0.03	0.0238	0.0053	0.143	0.0076	0.007	0.0593	6e-04	0.0989	0.1324	0.0313	0.0029	0.1228	0.0237	0.0051	0.0068	0.0031	7e-04	0.0305	0.0268	0.039	0.0711	0.0236	0.0811	7e-04
6	rs73030267	166179612	0.83	0.81451029553121	0.86	0.318862054747229	0.0416278590200068	0.308621369479292	0.0174	0.0301	0.0239	0.0053	0.143	0.0075	0.007	0.0593	6e-04	0.0988	0.1323	0.0313	0.0029	0.1226	0.0237	0.0052	0.0068	0.0031	7e-04	0.0305	0.027	0.0389	0.0713	0.0236	0.0809	7e-04
6	rs1021508	166182483	0.83	0.81451029553121	0.86	0.318862054747229	0.0403237526182723	0.309221134621702	0.0174	0.0301	0.0239	0.0053	0.143	0.0075	0.007	0.0595	6e-04	0.0987	0.1323	0.0315	0.0029	0.1224	0.0237	0.0052	0.0068	0.0031	7e-04	0.0304	0.0272	0.0387	0.0714	0.0236	0.0808	7e-04
6	rs75165525	166183108	0.83	0.81451029553121	0.86	0.318862054747229	0.0402104660705712	0.310541838394933	0.0174	0.0301	0.0239	0.0053	0.143	0.0075	0.007	0.0594	6e-04	0.0987	0.1322	0.0315	0.0029	0.1224	0.0238	0.0052	0.0068	0.0031	7e-04	0.0304	0.0272	0.0388	0.0715	0.0236	0.0808	7e-04
6	rs1472267	166185025	0.83	0.81451029553121	0.86	0.318862054747229	0.0393120441454567	0.312225154572281	0.0174	0.0301	0.0239	0.0052	0.143	0.0075	0.007	0.0594	6e-04	0.0986	0.1322	0.0315	0.0029	0.1222	0.0238	0.0052	0.0067	0.0032	7e-04	0.0304	0.0272	0.0389	0.0715	0.0236	0.0807	8e-04
6	rs7748044	166186011	0.83	0.81451029553121	0.86	0.318862054747229	0.0402670819535008	0.319469837439548	0.0174	0.03	0.0239	0.0053	0.1431	0.0075	0.0071	0.0594	6e-04	0.0984	0.1323	0.0316	0.0029	0.1222	0.0238	0.0052	0.0067	0.0032	7e-04	0.0305	0.0272	0.0389	0.0715	0.0237	0.0806	8e-04
6	rs78375762	166188874	0.83	0.81451029553121	0.86	0.318862054747229	0.0507055538505582	0.325300772011758	0.0174	0.0301	0.024	0.0053	0.1431	0.0075	0.0071	0.0593	6e-04	0.0983	0.1322	0.0316	0.0029	0.1221	0.0239	0.0052	0.0067	0.0032	7e-04	0.0304	0.0272	0.0387	0.0715	0.0237	0.0806	8e-04
6	rs117265028	166195666	0.84	0.753316385445839	0.86	0.318862054747229	0.0478143395091914	0.462759958800495	0.016	0.0308	0.0252	0.0058	0.1418	0.0076	0.0074	0.0599	0.0011	0.0957	0.1305	0.0327	0.0037	0.1209	0.0242	0.0052	0.007	0.0042	0.0013	0.0286	0.0266	0.0377	0.0716	0.0244	0.0824	0.0016
6	rs116959151	166196002	0.84	0.753316385445839	0.86	0.318862054747229	0.0535745603860563	0.478816553258999	0.0157	0.031	0.0254	0.0059	0.1414	0.0076	0.0074	0.06	0.0012	0.0954	0.1303	0.0329	0.0038	0.121	0.0243	0.0052	0.007	0.0044	0.0014	0.0284	0.0266	0.0374	0.0717	0.0245	0.0825	0.0017
6	rs9348044	166196458	0.84	0.753316385445839	0.86	0.318862054747229	0.0580604606993615	0.496791526453984	0.0155	0.031	0.0257	0.006	0.1404	0.0076	0.0075	0.0606	0.0013	0.095	0.13	0.0332	0.0039	0.1211	0.0243	0.0052	0.0072	0.0046	0.0015	0.028	0.0266	0.0368	0.0717	0.0246	0.0827	0.0018
6	rs4709985	166196865	0.84	0.753316385445839	0.86	0.318862054747229	0.0756784481065056	0.529621368450013	0.0146	0.0307	0.0264	0.0063	0.1396	0.0075	0.0071	0.0607	0.0014	0.0953	0.1283	0.0335	0.0042	0.1232	0.0247	0.0052	0.0071	0.0051	0.0016	0.0273	0.0267	0.0363	0.0719	0.0249	0.0824	0.002
6	rs1565885	166196977	0.84	0.753316385445839	0.86	0.318862054747229	0.0862845362431465	0.518665431578416	0.0143	0.0306	0.0265	0.0063	0.1389	0.0074	0.0069	0.0604	0.0014	0.0952	0.1295	0.0334	0.0042	0.1238	0.0247	0.0052	0.0071	0.0052	0.0017	0.0271	0.0266	0.036	0.072	0.0249	0.0824	0.002
6	rs9364816	166197765	0.84	0.753316385445839	0.86	0.318862054747229	0.0891300248760888	0.442196105200238	0.0134	0.0303	0.0266	0.0063	0.1387	0.0071	0.0064	0.0595	0.0015	0.0949	0.1329	0.0327	0.0045	0.1254	0.0247	0.0051	0.0068	0.0056	0.0018	0.0268	0.0262	0.0346	0.0723	0.025	0.0828	0.0021
6	rs6927713	166198107	0.84	0.753316385445839	0.87	0.283849475516541	0.0902846658599796	0.441665287460295	0.0134	0.0303	0.0266	0.0063	0.1385	0.0071	0.0064	0.0595	0.0015	0.0949	0.1332	0.0327	0.0045	0.1254	0.0247	0.0051	0.0068	0.0057	0.0018	0.0268	0.0261	0.0345	0.0723	0.025	0.0829	0.0021
6	rs62427294	166205125	0.84	0.753316385445839	0.87	0.283849475516541	0.0936815405289426	0.431348465334757	0.0132	0.0302	0.0266	0.0064	0.1387	0.007	0.0064	0.0594	0.0015	0.0947	0.1335	0.0326	0.0045	0.1254	0.0247	0.0051	0.0068	0.0058	0.0019	0.0269	0.0262	0.0344	0.0724	0.0249	0.0829	0.0021
6	rs117836355	166205749	0.84	0.753316385445839	0.87	0.283849475516541	0.0900192288419182	0.430030526005735	0.0131	0.0302	0.0266	0.0065	0.1397	0.007	0.0064	0.0593	0.0016	0.0945	0.1337	0.0324	0.0046	0.1244	0.0246	0.0051	0.0068	0.0058	0.0019	0.0268	0.0262	0.0345	0.0724	0.0248	0.083	0.0021
6	rs7765722	166213881	0.84	0.753316385445839	0.87	0.283849475516541	0.107743396039688	0.383710741442212	0.0124	0.0298	0.0266	0.007	0.1415	0.0067	0.0064	0.0588	0.0016	0.0932	0.1348	0.0322	0.0048	0.1247	0.0241	0.0053	0.0068	0.0061	0.0021	0.0263	0.0263	0.0343	0.0723	0.0241	0.0837	0.0022
6	rs80178954	166217635	0.84	0.753316385445839	0.87	0.283849475516541	0.106399555304488	0.377213784879431	0.0124	0.0297	0.0266	0.0071	0.1418	0.0067	0.0064	0.0587	0.0016	0.093	0.1351	0.0323	0.0048	0.1248	0.0239	0.0053	0.0067	0.0061	0.0021	0.0263	0.0262	0.0343	0.0723	0.024	0.0838	0.0022
6	rs79778904	166220408	0.84	0.753316385445839	0.87	0.283849475516541	0.105518346392681	0.370874522362595	0.0123	0.0297	0.0266	0.0071	0.142	0.0067	0.0064	0.0586	0.0017	0.0929	0.1353	0.0323	0.0048	0.1249	0.0238	0.0053	0.0067	0.0061	0.0021	0.0263	0.0262	0.0343	0.0723	0.0239	0.0839	0.0022
6	rs12523813	166223997	0.84	0.753316385445839	0.94	0.110289943288055	0.100533054080012	0.357536288561415	0.0123	0.0297	0.0266	0.0071	0.1425	0.0066	0.0063	0.0585	0.0019	0.0927	0.1356	0.0322	0.0049	0.1251	0.0238	0.0053	0.0066	0.0061	0.0021	0.0263	0.0261	0.0339	0.0722	0.0238	0.084	0.0022
6	rs2323030	166225938	0.85	0.695135765909148	0.95	0.0943132253134139	0.117501039838659	0.348307683446808	0.012	0.0297	0.0266	0.0071	0.1434	0.0064	0.0061	0.0585	0.0019	0.0927	0.1372	0.0319	0.0051	0.1254	0.0238	0.0052	0.006	0.0061	0.0021	0.0261	0.0256	0.034	0.0715	0.0234	0.0845	0.0021
6	rs111427717	166226281	0.85	0.695135765909148	1.02	0.0262527243843747	0.119705142670736	0.355910055144764	0.012	0.0297	0.0266	0.0071	0.1435	0.0063	0.0061	0.0584	0.0019	0.0926	0.1376	0.0319	0.0052	0.1253	0.0237	0.0052	0.0059	0.0061	0.002	0.026	0.0255	0.0342	0.0713	0.0233	0.0847	0.0021
6	rs10455963	166226878	0.85	0.695135765909148	1.02	0.0262527243843747	0.129375626241237	0.364817418974571	0.0119	0.0297	0.0265	0.007	0.1438	0.0062	0.0061	0.0583	0.0019	0.0927	0.1384	0.0319	0.0052	0.1253	0.0237	0.0052	0.0058	0.0061	0.002	0.0258	0.0254	0.0346	0.0708	0.0232	0.0848	0.0021
6	rs111407779	166226955	0.85	0.695135765909148	1.02	0.0262527243843747	0.128442082436539	0.364691529659476	0.0119	0.0297	0.0265	0.007	0.1439	0.0062	0.0061	0.0583	0.0019	0.0927	0.1384	0.0319	0.0052	0.1253	0.0237	0.0052	0.0058	0.0061	0.002	0.0258	0.0254	0.0346	0.0707	0.0232	0.0848	0.0021
6	rs9365923	166227572	0.85	0.695135765909148	1.02	0.0262527243843747	0.133396567633972	0.367337785812469	0.0119	0.0297	0.0265	0.007	0.1439	0.0062	0.0061	0.0582	0.0019	0.0925	0.1387	0.032	0.0052	0.1254	0.0237	0.0052	0.0058	0.0061	0.002	0.0257	0.0254	0.0347	0.0705	0.0232	0.0849	0.0021
6	rs9356393	166228646	0.85	0.695135765909148	1.03	0.0212444876357053	0.132721249473835	0.370242261259299	0.0119	0.0297	0.0265	0.007	0.1441	0.0062	0.0061	0.0582	0.0019	0.0926	0.1389	0.032	0.0052	0.1254	0.0236	0.0052	0.0058	0.0061	0.002	0.0256	0.0254	0.0347	0.0703	0.0231	0.0849	0.0021
6	rs77869859	166230997	0.85	0.695135765909148	1.03	0.0212444876357053	0.12313156128522	0.373660076557514	0.012	0.0297	0.0264	0.007	0.1444	0.0062	0.0061	0.0581	0.0019	0.0925	0.1394	0.032	0.0052	0.1255	0.0236	0.0052	0.0057	0.006	0.002	0.0255	0.0255	0.0347	0.0699	0.0231	0.0848	0.0021
6	rs59391056	166232368	0.85	0.695135765909148	1.03	0.0212444876357053	0.12557704997202	0.371127511924022	0.012	0.0296	0.0263	0.007	0.1447	0.0062	0.0061	0.0581	0.0018	0.0924	0.1396	0.0319	0.0053	0.1258	0.0236	0.0053	0.0056	0.006	0.002	0.0254	0.0255	0.0347	0.0697	0.0231	0.0847	0.0021
6	rs36063895	166234327	0.86	0.639923359357885	1.04	0.0170565984053636	0.125665989042497	0.353162798546631	0.0122	0.0293	0.0257	0.0071	0.1455	0.0061	0.006	0.0577	0.0018	0.0924	0.1405	0.0317	0.0054	0.1262	0.0236	0.0053	0.0056	0.0058	0.0019	0.0253	0.0254	0.0346	0.0694	0.0232	0.0846	0.0021
6	rs73031955	166235642	0.86	0.639923359357885	1.04	0.0170565984053636	0.123278052084994	0.35154228611399	0.0123	0.0291	0.0252	0.0071	0.1459	0.0061	0.0059	0.0574	0.0018	0.0924	0.1413	0.0315	0.0055	0.1266	0.0235	0.0054	0.0056	0.0059	0.0018	0.0253	0.0253	0.0346	0.0689	0.0232	0.0845	0.0021
6	rs6906820	166238123	0.87	0.587631181685492	1.04	0.0170565984053636	0.139567495967922	0.333859399609434	0.0128	0.0286	0.0238	0.0073	0.1476	0.0061	0.0058	0.0566	0.0018	0.0925	0.1428	0.031	0.0058	0.1277	0.0232	0.0056	0.0055	0.0058	0.0017	0.0254	0.0249	0.0343	0.0678	0.0235	0.0843	0.0021
6	rs117665332	166239406	0.88	0.538208189821859	1.04	0.0170565984053636	0.273142751108575	0.268677895816773	0.0133	0.028	0.0218	0.0079	0.1498	0.006	0.0053	0.0554	0.0017	0.091	0.1444	0.0302	0.0061	0.1319	0.022	0.0057	0.0054	0.006	0.0016	0.0261	0.0239	0.0342	0.0671	0.0227	0.0846	0.002
6	rs6940413	166240405	0.89	0.491600132839596	1.04	0.0170565984053636	0.355057976875544	0.311743930993851	0.0141	0.0275	0.0202	0.008	0.1516	0.0059	0.0052	0.0545	0.0016	0.0902	0.1456	0.0297	0.0063	0.1345	0.0211	0.0059	0.0053	0.0061	0.0016	0.0259	0.0228	0.0342	0.0668	0.0222	0.0855	0.002
6	rs9295314	166240666	NA	NA	NA	NA	0.386644451694905	0.279202439070719	0.0142	0.0273	0.0197	0.008	0.1517	0.0058	0.0051	0.0546	0.0016	0.0898	0.1465	0.0294	0.0064	0.135	0.0209	0.0059	0.0052	0.006	0.0015	0.026	0.0226	0.0344	0.067	0.022	0.0857	0.002
6	rs6903746	166241607	NA	NA	NA	NA	0.416013795259521	0.235887693037499	0.0143	0.0274	0.0186	0.0079	0.1524	0.0055	0.0047	0.0547	0.0015	0.0906	0.1481	0.0287	0.0064	0.1364	0.0206	0.0057	0.0051	0.006	0.0016	0.026	0.0224	0.0346	0.0667	0.0214	0.0853	0.0019
6	rs58726806	166250213	NA	NA	NA	NA	0.470701479840454	0.213411883311543	0.0142	0.0273	0.0177	0.0079	0.1527	0.0053	0.0045	0.0549	0.0015	0.0907	0.1491	0.0281	0.0065	0.1382	0.0201	0.0057	0.005	0.0059	0.0017	0.026	0.0223	0.0346	0.0671	0.0209	0.0855	0.0018
6	rs9364819	166252639	NA	NA	NA	NA	0.484703371715844	0.204820306571179	0.0142	0.0273	0.0177	0.0079	0.1527	0.0053	0.0045	0.0548	0.0015	0.0907	0.1492	0.028	0.0065	0.1383	0.02	0.0057	0.005	0.0059	0.0017	0.026	0.0223	0.0346	0.0671	0.0209	0.0855	0.0018
6	rs9295315	166254991	NA	NA	NA	NA	0.489248414960898	0.18912286330841	0.0142	0.0273	0.0176	0.0078	0.1527	0.0053	0.0045	0.0548	0.0015	0.0907	0.1493	0.0279	0.0065	0.1383	0.02	0.0057	0.005	0.0059	0.0017	0.026	0.0223	0.0346	0.0671	0.0209	0.0855	0.0018
6	rs118063771	166256787	NA	NA	NA	NA	0.487627282555892	0.184527396608392	0.0142	0.0273	0.0176	0.0078	0.1528	0.0053	0.0045	0.0548	0.0015	0.0907	0.1492	0.0279	0.0065	0.1384	0.02	0.0057	0.005	0.0059	0.0017	0.026	0.0223	0.0347	0.0671	0.0209	0.0855	0.0018
6	rs34987904	166257292	NA	NA	NA	NA	0.488874076885378	0.182700060279102	0.0142	0.0273	0.0176	0.0078	0.1528	0.0053	0.0045	0.0548	0.0015	0.0907	0.1492	0.0279	0.0065	0.1384	0.02	0.0057	0.005	0.0059	0.0017	0.026	0.0223	0.0347	0.0671	0.0209	0.0855	0.0018
6	rs117660981	166257478	NA	NA	NA	NA	0.48831282916466	0.181687572606014	0.0142	0.0273	0.0176	0.0078	0.1528	0.0053	0.0045	0.0548	0.0015	0.0907	0.1492	0.0279	0.0065	0.1384	0.02	0.0057	0.005	0.0059	0.0017	0.026	0.0223	0.0347	0.0671	0.0209	0.0855	0.0018
6	rs79448409	166257669	NA	NA	NA	NA	0.488686959722905	0.181283119146183	0.0142	0.0273	0.0176	0.0078	0.1528	0.0053	0.0045	0.0548	0.0015	0.0907	0.1492	0.0278	0.0065	0.1384	0.02	0.0057	0.005	0.0059	0.0017	0.026	0.0223	0.0347	0.0671	0.0209	0.0855	0.0018
6	rs117258088	166259028	NA	NA	NA	NA	0.491497347074681	0.18300418311591	0.0142	0.0273	0.0175	0.0078	0.1529	0.0053	0.0045	0.0549	0.0015	0.0906	0.1492	0.0278	0.0065	0.1385	0.0199	0.0057	0.005	0.0059	0.0017	0.026	0.0223	0.0347	0.0671	0.0209	0.0856	0.0018
6	rs79336318	166261974	NA	NA	NA	NA	0.509222000955575	0.185545272145858	0.0142	0.0273	0.0174	0.0078	0.1531	0.0053	0.0045	0.0549	0.0015	0.0905	0.1493	0.0275	0.0065	0.139	0.0199	0.0057	0.005	0.0058	0.0017	0.0259	0.0223	0.0349	0.067	0.0209	0.0855	0.0018
6	rs6922489	166262523	NA	NA	NA	NA	0.52640652688754	0.181687572606014	0.0141	0.0273	0.0173	0.0078	0.1531	0.0053	0.0045	0.0549	0.0015	0.0905	0.1494	0.0274	0.0065	0.1391	0.0199	0.0057	0.005	0.0058	0.0017	0.0259	0.0223	0.035	0.067	0.0209	0.0856	0.0018
6	rs35004241	166286741	NA	NA	NA	NA	0.593104937213253	0.175553532120701	0.014	0.0274	0.0168	0.0078	0.1542	0.0049	0.0042	0.0554	0.0014	0.0903	0.1491	0.0271	0.0063	0.1395	0.0197	0.0056	0.0049	0.0058	0.0016	0.0256	0.0223	0.0357	0.067	0.0202	0.0867	0.0017
6	rs11753279	166288080	NA	NA	NA	NA	0.625699711127119	0.162241167983665	0.014	0.0274	0.0167	0.0078	0.1542	0.0049	0.0042	0.0555	0.0014	0.0903	0.1491	0.0271	0.0063	0.1396	0.0197	0.0055	0.0048	0.0058	0.0016	0.0256	0.0223	0.0357	0.067	0.0203	0.0868	0.0017
6	rs2280558	166289362	NA	NA	NA	NA	0.624159411095776	0.161463899793957	0.014	0.0274	0.0167	0.0078	0.1542	0.0049	0.0042	0.0555	0.0014	0.0903	0.1491	0.0271	0.0063	0.1396	0.0197	0.0056	0.0048	0.0058	0.0016	0.0256	0.0223	0.0357	0.067	0.0203	0.0868	0.0017
6	rs2172784	166290093	NA	NA	NA	NA	0.622061803654111	0.16020365553302	0.014	0.0273	0.0167	0.0078	0.1542	0.0049	0.0042	0.0555	0.0014	0.0903	0.1491	0.0271	0.0063	0.1396	0.0196	0.0056	0.0048	0.0058	0.0016	0.0256	0.0223	0.0357	0.067	0.0203	0.0868	0.0017
6	rs2461733	166291270	NA	NA	NA	NA	0.62345984929079	0.164874148879263	0.014	0.0273	0.0167	0.0078	0.1542	0.0049	0.0042	0.0553	0.0016	0.0904	0.1491	0.0271	0.0064	0.1396	0.0196	0.0056	0.0048	0.0057	0.0016	0.0256	0.0223	0.0357	0.067	0.0203	0.0868	0.0017
6	rs2089812	166300842	NA	NA	NA	NA	0.593651845513822	0.132756080473804	0.014	0.0275	0.0158	0.0074	0.1546	0.0047	0.0046	0.056	0.0014	0.0907	0.1486	0.0255	0.0066	0.1409	0.0191	0.0066	0.0053	0.0054	0.0015	0.0257	0.0221	0.0362	0.0672	0.0204	0.0865	0.0013
6	rs11754381	166303810	NA	NA	NA	NA	0.604914805397793	0.12462027839919	0.014	0.0275	0.0158	0.0074	0.1546	0.0047	0.0046	0.056	0.0014	0.0907	0.1486	0.0254	0.0066	0.1409	0.0191	0.0066	0.0053	0.0054	0.0015	0.0257	0.0221	0.0362	0.0672	0.0204	0.0865	0.0013
6	rs35868231	166306299	NA	NA	NA	NA	0.651150421514899	0.108265370041192	0.014	0.0276	0.0156	0.0074	0.1545	0.0047	0.0047	0.0561	0.0013	0.0907	0.1485	0.0251	0.0066	0.1412	0.0191	0.0067	0.0053	0.0053	0.0015	0.0257	0.0221	0.0364	0.0673	0.0203	0.0866	0.0013
6	rs75766550	166306450	NA	NA	NA	NA	0.651507150874062	0.109104213789903	0.014	0.0276	0.0157	0.0074	0.1545	0.0047	0.0047	0.0561	0.0013	0.0907	0.1485	0.0251	0.0066	0.1412	0.0191	0.0067	0.0053	0.0053	0.0015	0.0257	0.0221	0.0364	0.0672	0.0203	0.0866	0.0013
6	rs2323034	166306809	NA	NA	NA	NA	0.652078102091076	0.108097900011537	0.014	0.0276	0.0157	0.0074	0.1545	0.0047	0.0047	0.0561	0.0013	0.0907	0.1484	0.0251	0.0066	0.1412	0.0191	0.0067	0.0053	0.0053	0.0015	0.0257	0.0221	0.0364	0.0672	0.0203	0.0866	0.0013
6	rs2500476	166311342	NA	NA	NA	NA	0.639498901252407	0.105431987062848	0.0141	0.0276	0.0156	0.0074	0.1545	0.0047	0.0047	0.0562	0.0013	0.0907	0.1484	0.0251	0.0066	0.1411	0.0191	0.0067	0.0053	0.0053	0.0015	0.0257	0.0221	0.0364	0.0672	0.0203	0.0866	0.0013
6	rs6920585	166315746	NA	NA	NA	NA	0.636389171255517	0.0987998293315967	0.0141	0.0276	0.0156	0.0075	0.1545	0.0047	0.0047	0.0563	0.0013	0.0907	0.1482	0.0249	0.0066	0.1413	0.0191	0.0067	0.0053	0.0053	0.0015	0.0258	0.0222	0.0363	0.0672	0.0202	0.0867	0.0013
6	rs118117193	166316497	NA	NA	NA	NA	0.63744853057301	0.0980733211585958	0.0141	0.0276	0.0155	0.0075	0.1545	0.0047	0.0047	0.0564	0.0013	0.0907	0.1482	0.0249	0.0066	0.1413	0.0191	0.0067	0.0053	0.0052	0.0015	0.0258	0.0222	0.0364	0.0672	0.0201	0.0867	0.0013
6	rs9356404	166324973	NA	NA	NA	NA	0.666930104340116	0.0918656599200028	0.0142	0.0276	0.0153	0.0075	0.1545	0.0047	0.0047	0.0564	0.0013	0.0906	0.1482	0.0246	0.0066	0.1413	0.0192	0.0068	0.0053	0.0052	0.0015	0.0259	0.0224	0.0365	0.0671	0.02	0.0868	0.0013
6	rs10946106	166327142	NA	NA	NA	NA	0.689380480499021	0.0824828111152438	0.0142	0.0276	0.0152	0.0075	0.1546	0.0047	0.0047	0.0565	0.0013	0.0906	0.1483	0.0245	0.0064	0.1414	0.0193	0.0067	0.0052	0.0051	0.0015	0.026	0.0224	0.0365	0.0671	0.02	0.0869	0.0013
6	rs9347099	166327886	NA	NA	NA	NA	0.690552033588536	0.0833121191099893	0.0142	0.0276	0.0152	0.0075	0.1546	0.0047	0.0047	0.0564	0.0013	0.0906	0.1484	0.0245	0.0064	0.1414	0.0193	0.0067	0.0052	0.0052	0.0015	0.026	0.0223	0.0365	0.0671	0.02	0.0869	0.0014
6	rs35305808	166328566	NA	NA	NA	NA	0.694659473366448	0.0851331088292742	0.0142	0.0276	0.0152	0.0075	0.1545	0.0047	0.0047	0.0564	0.0013	0.0906	0.1484	0.0245	0.0064	0.1414	0.0194	0.0067	0.0052	0.0052	0.0015	0.026	0.0223	0.0365	0.067	0.02	0.0869	0.0014
6	rs75288195	166331962	NA	NA	NA	NA	0.723266216458519	0.0888998619969285	0.0142	0.0275	0.0154	0.0075	0.1544	0.0046	0.0048	0.0562	0.0012	0.0907	0.149	0.0245	0.0064	0.1417	0.0195	0.0068	0.0052	0.0053	0.0015	0.0259	0.0219	0.0364	0.0672	0.0198	0.0867	0.0013
6	rs76517603	166332196	NA	NA	NA	NA	0.723490553989084	0.0887448420242595	0.0142	0.0275	0.0154	0.0075	0.1543	0.0046	0.0048	0.0562	0.0012	0.0907	0.149	0.0244	0.0064	0.1417	0.0195	0.0068	0.0052	0.0053	0.0015	0.026	0.0219	0.0364	0.0672	0.0198	0.0867	0.0013
6	rs9365939	166336825	NA	NA	NA	NA	0.739497003888921	0.0900659459725021	0.0142	0.0274	0.0154	0.0075	0.1543	0.0046	0.0048	0.0562	0.0012	0.0908	0.1489	0.0244	0.0064	0.1417	0.0195	0.0069	0.0052	0.0054	0.0015	0.026	0.0218	0.0365	0.0671	0.0198	0.0867	0.0014
6	rs117386566	166345347	NA	NA	NA	NA	0.718338586029247	0.0987190025728673	0.0142	0.0275	0.0154	0.0074	0.1547	0.0045	0.0047	0.0561	0.0011	0.0907	0.1489	0.0244	0.0064	0.1421	0.0194	0.0069	0.0052	0.0053	0.0015	0.0259	0.0217	0.0366	0.0669	0.0197	0.0868	0.0013
6	rs76057161	166349798	NA	NA	NA	NA	0.740856734673832	0.106179179038165	0.0142	0.0275	0.0154	0.0074	0.1549	0.0045	0.0047	0.056	0.0011	0.0906	0.1489	0.0244	0.0063	0.1426	0.0194	0.0069	0.0051	0.0053	0.0015	0.0259	0.0216	0.0368	0.0668	0.0196	0.087	0.0013
6	rs117362742	166352418	NA	NA	NA	NA	0.743428112864715	0.106012960317206	0.0142	0.0275	0.0154	0.0074	0.155	0.0044	0.0047	0.056	0.0011	0.0906	0.1489	0.0244	0.0063	0.1427	0.0193	0.0069	0.0051	0.0052	0.0015	0.0259	0.0216	0.0368	0.0668	0.0196	0.087	0.0013
6	rs41269581	166354248	NA	NA	NA	NA	0.744866765494695	0.101972173918207	0.0142	0.0275	0.0154	0.0074	0.1551	0.0044	0.0047	0.0559	0.001	0.0906	0.1489	0.0244	0.0063	0.1428	0.0193	0.0069	0.0051	0.0052	0.0015	0.0259	0.0216	0.0368	0.0669	0.0196	0.087	0.0013
6	rs76812018	166357985	NA	NA	NA	NA	0.782233823775607	0.102627730579959	0.0142	0.0275	0.0153	0.0074	0.1553	0.0044	0.0047	0.0557	0.001	0.0905	0.1488	0.0244	0.0063	0.1431	0.0193	0.0069	0.0051	0.0052	0.0014	0.0259	0.0215	0.0368	0.067	0.0195	0.0871	0.0013
6	rs532307	166360719	NA	NA	NA	NA	0.797699727461756	0.0997717665171424	0.0141	0.0275	0.0153	0.0074	0.1553	0.0044	0.0047	0.0557	0.001	0.0904	0.1488	0.0244	0.0063	0.1432	0.0193	0.0069	0.0051	0.0052	0.0014	0.0259	0.0215	0.0369	0.067	0.0195	0.0871	0.0013
6	rs300100	166362944	NA	NA	NA	NA	0.827357056600217	0.106678437841221	0.0141	0.0276	0.0154	0.0074	0.1554	0.0044	0.0047	0.0556	0.001	0.0906	0.1487	0.0244	0.0063	0.1435	0.0194	0.0069	0.0051	0.0051	0.0014	0.0256	0.0214	0.0368	0.0671	0.0195	0.087	0.0012
6	rs93622	166365759	NA	NA	NA	NA	0.856430754158174	0.110873859212413	0.0141	0.0276	0.0154	0.0074	0.1554	0.0044	0.0047	0.0556	0.001	0.0905	0.1486	0.0245	0.0064	0.1438	0.0194	0.0069	0.0051	0.0051	0.0014	0.0255	0.0214	0.0368	0.0671	0.0194	0.0869	0.0012
6	rs7751441	166366573	NA	NA	NA	NA	0.830292757507778	0.113762026395592	0.014	0.0276	0.0154	0.0074	0.1553	0.0044	0.0047	0.0556	0.001	0.0905	0.1486	0.0244	0.0064	0.1442	0.0194	0.0069	0.0051	0.005	0.0013	0.0256	0.0214	0.0369	0.0671	0.0194	0.0869	0.0012
6	rs3914143	166368400	NA	NA	NA	NA	1.43182769337278	0.114788127157992	0.014	0.0287	0.0146	0.0074	0.1545	0.0041	0.0046	0.0543	8e-04	0.0894	0.1485	0.0239	0.0069	0.1493	0.0192	0.0067	0.0049	0.0045	0.001	0.0262	0.021	0.0372	0.0669	0.0182	0.0878	0.001
6	rs56981982	166368606	NA	NA	NA	NA	1.56803807879537	0.106595165313916	0.0141	0.0289	0.0145	0.0074	0.1543	0.0041	0.0047	0.0543	8e-04	0.0891	0.1486	0.0239	0.0069	0.1499	0.0191	0.0067	0.0048	0.0044	9e-04	0.0263	0.0209	0.0372	0.067	0.0179	0.088	9e-04
6	rs705794	166374023	NA	NA	NA	NA	1.92896375203335	0.106511917866313	0.0143	0.0294	0.0142	0.0074	0.1546	0.0038	0.0047	0.0544	7e-04	0.0884	0.1482	0.0239	0.0069	0.151	0.0188	0.0066	0.0047	0.0042	6e-04	0.0262	0.0207	0.0379	0.0672	0.0173	0.0888	8e-04
6	rs12529396	166374465	NA	NA	NA	NA	1.91778684921031	0.108432939731538	0.0143	0.0294	0.0142	0.0074	0.1547	0.0038	0.0047	0.0543	7e-04	0.0884	0.1481	0.0239	0.0069	0.1511	0.0188	0.0066	0.0047	0.0042	6e-04	0.0262	0.0206	0.038	0.0672	0.0173	0.0888	8e-04
6	rs62425372	166375470	NA	NA	NA	NA	1.93368216665806	0.108097900011537	0.0143	0.0294	0.0142	0.0074	0.1548	0.0038	0.0047	0.0543	7e-04	0.0883	0.1481	0.0239	0.0069	0.1514	0.0187	0.0066	0.0046	0.0042	6e-04	0.0263	0.0207	0.038	0.0672	0.0172	0.0887	8e-04
6	rs697471	166379896	NA	NA	NA	NA	2.05827120917966	0.103943731717175	0.0142	0.0295	0.0142	0.0074	0.1548	0.0037	0.0047	0.0542	7e-04	0.088	0.1483	0.0241	0.0068	0.1525	0.0185	0.0065	0.0045	0.0041	6e-04	0.0262	0.0207	0.0382	0.0673	0.0171	0.0883	8e-04
6	rs705798	166381161	NA	NA	NA	NA	2.00736759706219	0.101073454066967	0.0142	0.0295	0.0142	0.0073	0.1547	0.0037	0.0047	0.0543	7e-04	0.088	0.1483	0.0241	0.0068	0.1525	0.0185	0.0065	0.0045	0.0041	7e-04	0.0263	0.0207	0.0382	0.0674	0.0171	0.0882	8e-04
6	rs9348057	166383889	NA	NA	NA	NA	1.92041472930839	0.0955072512731851	0.0142	0.0295	0.0142	0.0073	0.1546	0.0037	0.0047	0.0544	7e-04	0.0879	0.1482	0.024	0.0068	0.1525	0.0184	0.0064	0.0045	0.0041	9e-04	0.0263	0.0206	0.0384	0.0675	0.0171	0.0881	8e-04
6	rs56135425	166388383	0.93	0.332112317682009	1.04	0.0170565984053636	1.87721136774459	0.0894432810971409	0.0142	0.0295	0.0141	0.0073	0.1545	0.0038	0.0046	0.0546	7e-04	0.0879	0.148	0.024	0.0067	0.1526	0.0184	0.0064	0.0044	0.0041	0.0011	0.0264	0.0207	0.0386	0.0677	0.017	0.0879	8e-04
6	rs79551667	166390776	0.93	0.332112317682009	1.04	0.0170565984053636	1.83941461455867	0.0888998619969285	0.0142	0.0295	0.0141	0.0073	0.1545	0.0038	0.0045	0.0547	7e-04	0.0879	0.148	0.024	0.0067	0.1526	0.0184	0.0064	0.0044	0.0041	0.0012	0.0264	0.0207	0.0386	0.0678	0.017	0.0878	8e-04
6	rs73027598	166395233	0.93	0.332112317682009	1.04	0.0170565984053636	1.85389569726689	0.0860495335234299	0.0143	0.0296	0.0141	0.0073	0.1545	0.0038	0.0045	0.0548	7e-04	0.088	0.148	0.0239	0.0067	0.1527	0.0184	0.0063	0.0044	0.0041	0.0011	0.0264	0.0207	0.0386	0.0679	0.0169	0.0877	8e-04
6	rs73260573	166396027	0.93	0.332112317682009	1.04	0.0170565984053636	1.86375202803059	0.0862026536973973	0.0143	0.0296	0.0141	0.0073	0.1545	0.0038	0.0045	0.0548	7e-04	0.088	0.148	0.0239	0.0067	0.1527	0.0183	0.0063	0.0044	0.0041	0.0011	0.0264	0.0207	0.0386	0.0679	0.0169	0.0877	8e-04
6	rs55725944	166397492	0.93	0.332112317682009	1.05	0.0135840880299916	1.84492147978938	0.0863558830275961	0.0143	0.0296	0.0141	0.0073	0.1545	0.0038	0.0044	0.0548	7e-04	0.088	0.148	0.0239	0.0067	0.1527	0.0184	0.0063	0.0044	0.004	0.0011	0.0264	0.0207	0.0386	0.0679	0.0169	0.0878	8e-04
6	rs75437700	166408454	0.93	0.332112317682009	1.05	0.0135840880299916	1.85800935225405	0.0862026536973973	0.0143	0.0296	0.0139	0.0073	0.1546	0.0036	0.0043	0.0548	7e-04	0.0878	0.1481	0.0238	0.0066	0.1529	0.0183	0.0061	0.0043	0.004	0.0011	0.0265	0.0208	0.0387	0.0679	0.0167	0.0882	8e-04
6	rs300138	166420136	0.93	0.332112317682009	1.05	0.0135840880299916	1.90532109676694	0.0853618454965453	0.0144	0.0297	0.0138	0.0073	0.1552	0.0034	0.0041	0.0547	8e-04	0.0878	0.1485	0.0238	0.0066	0.1531	0.0182	0.0057	0.0041	0.004	0.001	0.0268	0.0208	0.0388	0.068	0.0165	0.088	8e-04
6	rs76158016	166423709	0.93	0.332112317682009	1.05	0.0135840880299916	1.96472245661381	0.0836145153789776	0.0144	0.0297	0.0137	0.0072	0.1555	0.0033	0.0039	0.0546	7e-04	0.0878	0.1485	0.0238	0.0066	0.1538	0.0181	0.0054	0.004	0.004	9e-04	0.027	0.0208	0.0391	0.0684	0.0162	0.0876	8e-04
6	rs705808	166425358	0.93	0.332112317682009	1.05	0.0135840880299916	2.02250493818692	0.0841447710698921	0.0145	0.0297	0.0137	0.0072	0.1557	0.0032	0.0038	0.0546	7e-04	0.0878	0.1485	0.0238	0.0066	0.1541	0.0181	0.0053	0.0039	0.004	8e-04	0.0271	0.0208	0.0391	0.0686	0.0162	0.0875	8e-04
6	rs4145096	166429202	0.93	0.332112317682009	1.05	0.0135840880299916	2.19788498635464	0.0842965206494787	0.0145	0.0298	0.0136	0.0072	0.1556	0.0031	0.0037	0.0544	7e-04	0.0878	0.1488	0.0238	0.0066	0.1546	0.0181	0.0052	0.0039	0.0039	7e-04	0.0274	0.0208	0.0393	0.0687	0.016	0.0871	8e-04
6	rs73029689	166433168	0.93	0.332112317682009	1.07	0.00840387427400822	2.19490777345682	0.0811330067505299	0.0144	0.0299	0.0136	0.0072	0.1556	0.0032	0.0037	0.0543	7e-04	0.0875	0.1489	0.0238	0.0065	0.1545	0.0181	0.0052	0.0039	0.0039	7e-04	0.0275	0.0208	0.0394	0.0689	0.016	0.0872	8e-04
6	rs697487	166438811	0.93	0.332112317682009	1.07	0.00840387427400822	2.18689871665472	0.0775778760165104	0.0143	0.03	0.0136	0.0072	0.1556	0.0032	0.0037	0.0543	7e-04	0.0872	0.149	0.0238	0.0065	0.1544	0.0181	0.0052	0.0039	0.0039	7e-04	0.0276	0.0208	0.0395	0.0691	0.016	0.0872	8e-04
6	rs697490	166440695	0.93	0.332112317682009	1.08	0.00652609165390683	2.15279609008605	0.0750991219077738	0.0142	0.0299	0.0135	0.0071	0.1556	0.0032	0.0037	0.0543	7e-04	0.0871	0.149	0.0238	0.0065	0.1544	0.0181	0.0052	0.0039	0.0039	7e-04	0.0276	0.0209	0.0395	0.0692	0.016	0.0872	8e-04
6	rs74326366	166440753	0.93	0.332112317682009	1.08	0.00652609165390683	2.15256856792833	0.075026717366591	0.0142	0.0299	0.0135	0.0071	0.1556	0.0032	0.0037	0.0543	7e-04	0.0871	0.149	0.0238	0.0065	0.1543	0.0181	0.0052	0.0039	0.0039	7e-04	0.0276	0.0209	0.0395	0.0692	0.016	0.0872	8e-04
6	rs79495151	166446077	0.93	0.332112317682009	1.08	0.00652609165390683	2.0848942855293	0.0711597208539479	0.0142	0.03	0.0135	0.0071	0.1557	0.0032	0.0037	0.0544	7e-04	0.0869	0.149	0.0238	0.0064	0.1542	0.0181	0.0053	0.0039	0.0039	7e-04	0.0277	0.0209	0.0396	0.0693	0.016	0.0872	8e-04
6	rs77593048	166448600	0.93	0.332112317682009	1.09	0.00502393591369278	2.05031759890905	0.0698895715461525	0.0141	0.03	0.0134	0.007	0.1557	0.0032	0.0037	0.0543	7e-04	0.0868	0.1491	0.0239	0.0064	0.1541	0.0181	0.0053	0.0039	0.0039	7e-04	0.0278	0.0209	0.0396	0.0694	0.016	0.0871	8e-04
6	rs300093	166449063	0.93	0.332112317682009	1.22	7.26826239563774e-05	2.06230792419432	0.0695384392031729	0.0141	0.03	0.0134	0.007	0.1557	0.0032	0.0037	0.0543	7e-04	0.0867	0.1492	0.0239	0.0064	0.1541	0.0181	0.0053	0.0039	0.0039	7e-04	0.0278	0.0209	0.0396	0.0694	0.016	0.0872	8e-04
6	rs58351430	166459658	0.93	0.332112317682009	1.13	0.00161350121478345	2.08050550133236	0.0692580629845816	0.0141	0.03	0.0134	0.0071	0.1558	0.0032	0.0037	0.0544	7e-04	0.0868	0.1492	0.0239	0.0064	0.154	0.0181	0.0052	0.0039	0.0039	7e-04	0.0278	0.0209	0.0397	0.0695	0.0159	0.0871	8e-04
6	rs2753887	166470614	0.93	0.332112317682009	1.13	0.00161350121478345	2.11841636255995	0.0628063109360394	0.0141	0.03	0.0133	0.0071	0.1558	0.0031	0.0036	0.0551	7e-04	0.0869	0.149	0.0239	0.0064	0.1541	0.0182	0.005	0.0039	0.0038	6e-04	0.0278	0.021	0.0398	0.0696	0.0159	0.0867	8e-04
6	rs35739771	166482539	0.93	0.332112317682009	1.13	0.00161350121478345	2.06275660980355	0.0598122729134044	0.014	0.0299	0.0133	0.0071	0.1557	0.0031	0.0035	0.0556	7e-04	0.087	0.1491	0.0239	0.0063	0.1542	0.0182	0.0049	0.0038	0.0038	6e-04	0.0277	0.0211	0.04	0.0696	0.0158	0.0864	8e-04
6	rs77020433	166500941	0.94	0.298643641979994	1.13	0.00161350121478345	2.24419845523075	0.058632100491538	0.0139	0.0301	0.0133	0.007	0.1561	0.0029	0.0033	0.0558	6e-04	0.0879	0.149	0.0229	0.0062	0.1546	0.0183	0.0043	0.0036	0.0037	5e-04	0.0275	0.0213	0.0407	0.0701	0.0154	0.0864	7e-04
6	rs3127384	166506980	0.94	0.298643641979994	1.13	0.00161350121478345	2.55963257444701	0.059089864750233	0.0138	0.0301	0.0133	0.007	0.157	0.0028	0.003	0.056	5e-04	0.0876	0.1497	0.0216	0.0062	0.1548	0.0184	0.0038	0.0034	0.0036	5e-04	0.0274	0.0215	0.0414	0.0707	0.015	0.0864	7e-04
6	rs11753165	166509945	0.93	0.332112317682009	1.12	0.00217271107737434	2.5744291873852	0.062336505297396	0.0138	0.0302	0.0133	0.007	0.1571	0.0027	0.0029	0.0559	5e-04	0.0876	0.1499	0.0216	0.0062	0.1549	0.0184	0.0036	0.0034	0.0036	5e-04	0.0274	0.0215	0.0415	0.0707	0.0149	0.0864	7e-04
6	rs13202604	166515260	0.94	0.298643641979994	1.11	0.00289911247787039	2.79070038186551	0.0658619093009029	0.0138	0.0303	0.0131	0.007	0.1575	0.0027	0.0031	0.0559	4e-04	0.0875	0.1504	0.0211	0.0061	0.1554	0.0184	0.0033	0.0032	0.0035	4e-04	0.0274	0.0215	0.0417	0.0706	0.0147	0.0867	6e-04
6	rs1445288	166517538	0.94	0.298643641979994	1.11	0.00289911247787039	2.79489655791828	0.0659305037042551	0.0138	0.0303	0.0131	0.007	0.1575	0.0027	0.0031	0.0559	4e-04	0.0875	0.1504	0.0211	0.0061	0.1554	0.0184	0.0033	0.0032	0.0035	4e-04	0.0274	0.0215	0.0417	0.0706	0.0147	0.0867	6e-04
6	rs78369803	166520419	0.94	0.298643641979994	1.1	0.00383352030686692	2.86962831119993	0.0687685394845203	0.0138	0.0304	0.0131	0.0069	0.1578	0.0026	0.0033	0.056	4e-04	0.0877	0.15	0.0203	0.0061	0.156	0.0184	0.0032	0.0031	0.0035	5e-04	0.0273	0.0216	0.042	0.0702	0.0144	0.0872	6e-04
6	rs9365951	166523465	0.94	0.298643641979994	1.1	0.00383352030686692	2.98212051229687	0.0738002367806995	0.0138	0.0304	0.0131	0.0068	0.1581	0.0025	0.0035	0.0562	4e-04	0.0879	0.1497	0.0197	0.0061	0.1565	0.0184	0.0031	0.0029	0.0035	5e-04	0.0272	0.0217	0.0421	0.0698	0.0141	0.0876	6e-04
6	rs4709098	166534145	0.94	0.298643641979994	1.1	0.00383352030686692	3.00038291360594	0.0761157920833488	0.0137	0.0304	0.0131	0.0068	0.1582	0.0024	0.0035	0.0562	4e-04	0.0879	0.1496	0.0197	0.0061	0.1567	0.0184	0.0031	0.0029	0.0035	5e-04	0.0271	0.0217	0.0422	0.0696	0.014	0.0877	6e-04
6	rs6456042	166534742	0.94	0.298643641979994	1.09	0.00502393591369278	3.0034087941529	0.0764802456905709	0.0137	0.0304	0.0131	0.0068	0.1583	0.0024	0.0035	0.0562	4e-04	0.0879	0.1496	0.0197	0.0061	0.1567	0.0184	0.0031	0.0029	0.0035	5e-04	0.0271	0.0217	0.0422	0.0696	0.014	0.0877	6e-04
6	rs3127416	166537412	0.94	0.298643641979994	1.08	0.00652609165390683	3.17579538667148	0.0749543415105019	0.0137	0.0304	0.0131	0.007	0.1583	0.0024	0.0034	0.0562	4e-04	0.088	0.1496	0.0196	0.0061	0.1567	0.0183	0.0031	0.0029	0.0035	5e-04	0.0271	0.0217	0.0422	0.0696	0.014	0.0878	6e-04
6	rs116438679	166557243	0.94	0.298643641979994	1.08	0.00652609165390683	3.2056933686338	0.0772845495125372	0.0137	0.0304	0.0131	0.0069	0.1585	0.0024	0.0035	0.0562	4e-04	0.0881	0.1494	0.0196	0.0061	0.1568	0.0184	0.0031	0.0028	0.0035	5e-04	0.027	0.0218	0.0422	0.0694	0.0139	0.0878	6e-04
6	rs920962	166562346	0.94	0.298643641979994	1.08	0.00652609165390683	3.2399231811818	0.0772845495125372	0.0137	0.0303	0.0132	0.0069	0.1586	0.0024	0.0036	0.0563	4e-04	0.0881	0.1494	0.0196	0.0061	0.1568	0.0184	0.003	0.0028	0.0035	5e-04	0.027	0.0218	0.0422	0.0694	0.0139	0.0878	6e-04
6	rs12207966	166567571	0.94	0.298643641979994	1.07	0.00840387427400822	3.23077654374952	0.0771380565678029	0.0137	0.0303	0.0132	0.0069	0.1586	0.0024	0.0036	0.0563	4e-04	0.0882	0.1493	0.0196	0.0061	0.1568	0.0183	0.003	0.0027	0.0035	5e-04	0.027	0.0218	0.0422	0.0693	0.0138	0.0879	6e-04
6	rs1056053	166571443	0.94	0.298643641979994	1.07	0.00840387427400822	3.24727156509819	0.0760429869509714	0.0137	0.0302	0.0132	0.007	0.1586	0.0024	0.0037	0.0563	4e-04	0.0881	0.1492	0.0196	0.0061	0.1569	0.0183	0.003	0.0027	0.0035	5e-04	0.027	0.0218	0.0421	0.0693	0.0137	0.0881	6e-04
6	rs2305089	166579270	0.94	0.298643641979994	1.07	0.00840387427400822	3.31828846403575	0.0813573477662263	0.0136	0.0303	0.0135	0.007	0.1585	0.0023	0.0036	0.0562	4e-04	0.0882	0.149	0.0198	0.0061	0.1569	0.0182	0.003	0.0027	0.0035	6e-04	0.0269	0.0218	0.0422	0.0693	0.0136	0.0885	7e-04
6	rs76319880	166586494	0.94	0.298643641979994	1.07	0.00840387427400822	3.3271148259676	0.0824075857190502	0.0135	0.0303	0.0136	0.007	0.1587	0.0023	0.0036	0.0563	5e-04	0.0882	0.1486	0.0197	0.0061	0.1571	0.0181	0.0029	0.0026	0.0035	6e-04	0.027	0.0217	0.0421	0.0691	0.0134	0.0889	7e-04
6	rs9459602	166594329	0.94	0.298643641979994	1.07	0.00840387427400822	3.41259945492754	0.085590828665106	0.0133	0.0304	0.0137	0.007	0.1589	0.0023	0.0037	0.0564	5e-04	0.0882	0.1483	0.0198	0.0062	0.1572	0.0181	0.0029	0.0025	0.0035	7e-04	0.027	0.0217	0.0421	0.0688	0.0131	0.0894	7e-04
6	rs11753667	166594388	0.94	0.298643641979994	1.06	0.0107295960273598	3.41639245278507	0.085590828665106	0.0133	0.0304	0.0137	0.007	0.1589	0.0023	0.0037	0.0564	5e-04	0.0882	0.1483	0.0198	0.0062	0.1572	0.0181	0.0029	0.0025	0.0035	7e-04	0.027	0.0217	0.0421	0.0688	0.0131	0.0894	7e-04
6	rs10946132	166602371	0.94	0.298643641979994	1.06	0.0107295960273598	3.4047556003609	0.0881258425092781	0.0132	0.0304	0.0137	0.007	0.1591	0.0023	0.0037	0.0565	6e-04	0.0884	0.1485	0.0198	0.0061	0.1572	0.018	0.0029	0.0025	0.0035	7e-04	0.0269	0.0217	0.0421	0.0686	0.0128	0.0895	7e-04
6	rs13205493	166603633	0.94	0.298643641979994	1.06	0.0107295960273598	3.41835480839765	0.0886673725206129	0.0132	0.0304	0.0138	0.007	0.1591	0.0023	0.0037	0.0565	6e-04	0.0886	0.1485	0.0199	0.0061	0.1572	0.0179	0.0029	0.0025	0.0034	7e-04	0.0269	0.0217	0.042	0.0685	0.0125	0.0895	7e-04
6	rs73036039	166603645	0.94	0.298643641979994	1.06	0.0107295960273598	3.43092130317613	0.0878941639881679	0.0132	0.0305	0.0138	0.007	0.1589	0.0023	0.0037	0.0565	6e-04	0.0886	0.1485	0.0199	0.0061	0.1572	0.0179	0.0029	0.0025	0.0034	7e-04	0.0269	0.0217	0.042	0.0686	0.0125	0.0895	7e-04
6	rs35106858	166608020	0.94	0.298643641979994	1.06	0.0107295960273598	3.41809314286267	0.0846763759828098	0.013	0.0306	0.0138	0.007	0.1588	0.0023	0.0039	0.0565	6e-04	0.089	0.149	0.0198	0.006	0.157	0.0177	0.0029	0.0024	0.0034	8e-04	0.0271	0.0218	0.0418	0.0682	0.0124	0.0895	7e-04
6	rs13199606	166609269	0.94	0.298643641979994	1.06	0.0107295960273598	3.37877623177288	0.0847524294993647	0.0129	0.0307	0.0137	0.007	0.1588	0.0024	0.004	0.0565	6e-04	0.0893	0.1493	0.0198	0.006	0.1568	0.0176	0.0029	0.0025	0.0034	8e-04	0.0272	0.0218	0.0417	0.068	0.0124	0.0894	7e-04
6	rs4147236	166610740	0.94	0.298643641979994	1.05	0.0135840880299916	3.08798358386077	0.103202680493299	0.0128	0.0307	0.0137	0.0067	0.1587	0.0024	0.003	0.0565	6e-04	0.0894	0.1506	0.0198	0.006	0.1567	0.0175	0.0029	0.0025	0.0034	8e-04	0.0272	0.0219	0.0416	0.0679	0.0124	0.0899	7e-04
6	rs73787042	166614958	0.94	0.298643641979994	1.05	0.0135840880299916	3.01047263998601	0.0972685559221052	0.0124	0.0308	0.0143	0.0069	0.159	0.0024	0.0033	0.0566	7e-04	0.0905	0.1503	0.02	0.006	0.155	0.017	0.003	0.0025	0.0034	8e-04	0.0275	0.0217	0.0414	0.0677	0.0125	0.0897	7e-04
6	rs4128602	166615175	0.94	0.298643641979994	1.05	0.0135840880299916	2.96941908568791	0.0959064362335864	0.0123	0.0308	0.0143	0.0069	0.1605	0.0024	0.0033	0.0566	7e-04	0.0906	0.1505	0.0201	0.006	0.1549	0.0171	0.003	0.0025	0.0018	8e-04	0.0274	0.0217	0.0414	0.0677	0.0126	0.0896	7e-04
6	rs6456056	166619993	0.94	0.298643641979994	1.04	0.0170565984053636	2.54486229425939	0.0836145153789776	0.0124	0.0304	0.0144	0.0067	0.1628	0.0025	0.0035	0.0568	7e-04	0.0906	0.1494	0.0204	0.006	0.1539	0.0171	0.0029	0.0027	0.0016	8e-04	0.0277	0.0215	0.0414	0.0684	0.0126	0.0878	8e-04
6	rs34358348	166620207	0.94	0.298643641979994	1.04	0.0170565984053636	2.35026230784281	0.100910383449072	0.0123	0.0302	0.0146	0.0067	0.1625	0.0025	0.0035	0.0569	8e-04	0.0907	0.1487	0.0206	0.006	0.1541	0.017	0.0029	0.0028	0.0015	6e-04	0.0279	0.0213	0.0415	0.0687	0.0128	0.0879	8e-04
6	rs74366003	166620758	0.95	0.267590046340022	1.03	0.0212444876357053	1.99637241720321	0.0696788039230055	0.0127	0.0295	0.0152	0.0068	0.162	0.0027	0.0037	0.0573	8e-04	0.0914	0.1475	0.0208	0.0059	0.1531	0.0166	0.0031	0.0032	0.0016	6e-04	0.0279	0.0216	0.0414	0.0694	0.0125	0.0878	7e-04
6	rs9356436	166621443	0.95	0.267590046340022	1.03	0.0212444876357053	1.71381271134749	0.067793837675817	0.0128	0.0286	0.0154	0.007	0.1612	0.0029	0.0037	0.0579	8e-04	0.0926	0.1457	0.021	0.0059	0.1527	0.0164	0.0033	0.0037	0.0016	7e-04	0.0274	0.0216	0.0409	0.0698	0.0127	0.0887	7e-04
6	rs77229367	166621513	0.95	0.267590046340022	0.95	0.0943132253134139	1.71023366205237	0.0687685394845203	0.0128	0.0286	0.0154	0.007	0.1612	0.0029	0.0037	0.0579	8e-04	0.0926	0.1457	0.021	0.0059	0.1527	0.0164	0.0033	0.0037	0.0016	7e-04	0.0274	0.0216	0.0409	0.0698	0.0127	0.0887	7e-04
6	rs9295331	166623263	0.95	0.267590046340022	0.95	0.0943132253134139	1.7110755549782	0.0703823905035144	0.0128	0.0284	0.0152	0.007	0.1609	0.0029	0.0037	0.0579	9e-04	0.0928	0.1456	0.021	0.0059	0.1528	0.0164	0.0034	0.0038	0.0016	7e-04	0.0274	0.0216	0.0409	0.0698	0.0127	0.089	7e-04
6	rs77702925	166630734	0.95	0.267590046340022	0.95	0.0943132253134139	1.70192778909221	0.0693281128621609	0.0127	0.0284	0.0151	0.0071	0.1607	0.0029	0.0038	0.0579	9e-04	0.093	0.1456	0.021	0.0058	0.1528	0.0164	0.0034	0.0038	0.0016	7e-04	0.0274	0.0217	0.0409	0.0698	0.0127	0.089	6e-04
6	rs9347112	166631394	0.95	0.267590046340022	0.95	0.0943132253134139	1.70087742656885	0.0657248103554175	0.0127	0.0284	0.0151	0.007	0.1606	0.0029	0.0038	0.0579	9e-04	0.093	0.1456	0.021	0.0059	0.1527	0.0164	0.0034	0.0038	0.0016	7e-04	0.0275	0.0217	0.0409	0.0698	0.0127	0.0891	6e-04
6	rs12199093	166636074	NA	NA	NA	NA	1.62957855832347	0.0667559690699651	0.0127	0.0285	0.0151	0.0071	0.1603	0.0029	0.0038	0.0581	0.001	0.0931	0.1455	0.021	0.0057	0.1523	0.0165	0.0036	0.0039	0.0016	7e-04	0.0275	0.0218	0.0409	0.0699	0.0128	0.0888	7e-04
6	rs12663423	166636119	NA	NA	NA	NA	1.63247592627092	0.0708766457271976	0.0127	0.0285	0.0151	0.0071	0.1603	0.0029	0.0038	0.0582	0.001	0.0931	0.1455	0.021	0.0057	0.1523	0.0165	0.0036	0.0039	0.0016	7e-04	0.0274	0.0218	0.0409	0.0698	0.0128	0.0888	7e-04
6	rs6931241	166640372	NA	NA	NA	NA	1.54392497354277	0.0667559690699651	0.0128	0.0284	0.0153	0.0071	0.1602	0.003	0.0038	0.0582	0.0011	0.0931	0.1455	0.0209	0.0057	0.152	0.0164	0.0038	0.0039	0.0017	7e-04	0.0274	0.0218	0.0408	0.0697	0.0129	0.0888	7e-04
6	rs9356447	166649210	NA	NA	NA	NA	1.47489779994738	0.0747373861482215	0.0131	0.0285	0.0155	0.0072	0.1599	0.0031	0.0039	0.0581	0.0012	0.0934	0.1449	0.0209	0.0057	0.1513	0.0163	0.0039	0.004	0.0018	8e-04	0.0274	0.0217	0.0407	0.0695	0.0131	0.0889	7e-04
6	rs10946138	166651452	NA	NA	NA	NA	1.48178853503605	0.085590828665106	0.0132	0.0285	0.0156	0.0072	0.1592	0.0031	0.0039	0.0581	0.0012	0.0936	0.1449	0.0208	0.0057	0.1512	0.0163	0.0039	0.004	0.0019	8e-04	0.0273	0.0217	0.0407	0.0698	0.0132	0.089	7e-04
6	rs6936528	166654085	NA	NA	NA	NA	1.51309303860343	0.0850569180940905	0.0133	0.0286	0.0157	0.0073	0.1578	0.0032	0.004	0.0572	0.0013	0.0938	0.1447	0.0209	0.0057	0.1511	0.0164	0.0039	0.004	0.002	8e-04	0.0271	0.0217	0.0409	0.0706	0.0133	0.0896	7e-04
6	rs75535070	166654564	NA	NA	NA	NA	1.50645101550927	0.0995284336681809	0.0134	0.0285	0.0157	0.0073	0.1577	0.0032	0.004	0.0569	0.0013	0.0941	0.1447	0.0209	0.0057	0.151	0.0163	0.0039	0.004	0.002	8e-04	0.027	0.0215	0.041	0.0706	0.0134	0.0898	7e-04
6	rs4710030	166657775	NA	NA	NA	NA	1.51258948233335	0.128798433641839	0.0136	0.0283	0.0158	0.0073	0.1572	0.0033	0.004	0.0565	0.0013	0.0945	0.1447	0.0209	0.0056	0.151	0.0163	0.0039	0.004	0.002	8e-04	0.0271	0.0212	0.0411	0.0707	0.0135	0.0901	8e-04
6	rs12197646	166659964	NA	NA	NA	NA	1.52519667604756	0.139418965422026	0.0136	0.0283	0.0158	0.0074	0.1571	0.0033	0.004	0.0563	0.0013	0.0946	0.1447	0.0209	0.0056	0.151	0.0163	0.0039	0.004	0.002	9e-04	0.0271	0.0212	0.0411	0.0707	0.0135	0.0902	8e-04
6	rs10946143	166662068	NA	NA	NA	NA	1.45628228797155	0.147702035241836	0.0138	0.0282	0.0158	0.0074	0.1568	0.0034	0.004	0.0563	0.0013	0.0946	0.1447	0.0209	0.0056	0.1505	0.0163	0.0041	0.0041	0.002	9e-04	0.0271	0.0212	0.0411	0.0706	0.0136	0.0905	8e-04
6	rs7758118	166663862	NA	NA	NA	NA	1.43449341507924	0.152430765349601	0.0139	0.0281	0.0158	0.0075	0.1566	0.0034	0.0041	0.0564	0.0013	0.0946	0.1447	0.0209	0.0056	0.1502	0.0163	0.0042	0.0041	0.002	9e-04	0.0271	0.0212	0.0411	0.0704	0.0137	0.0908	8e-04
6	rs74399570	166663867	NA	NA	NA	NA	1.42502363736505	0.153764363523109	0.014	0.0281	0.0158	0.0075	0.1566	0.0034	0.0041	0.0564	0.0013	0.0946	0.1447	0.0209	0.0056	0.1502	0.0163	0.0042	0.0041	0.002	9e-04	0.0271	0.0212	0.041	0.0704	0.0137	0.0908	8e-04
6	rs117743467	166667988	NA	NA	NA	NA	1.35310461140302	0.16136683400676	0.0142	0.0278	0.0159	0.0076	0.1561	0.0036	0.0041	0.0566	0.0013	0.0948	0.1444	0.0209	0.0056	0.1496	0.0164	0.0043	0.0042	0.002	9e-04	0.0272	0.0211	0.041	0.0702	0.0137	0.0911	7e-04
6	rs57271822	166668605	NA	NA	NA	NA	1.35320124839578	0.16624526045563	0.0142	0.0278	0.0159	0.0076	0.1561	0.0036	0.0041	0.0566	0.0013	0.0948	0.1444	0.0209	0.0056	0.1496	0.0164	0.0044	0.0042	0.002	9e-04	0.0272	0.0211	0.041	0.0701	0.0138	0.0912	7e-04
6	rs9459625	166671337	NA	NA	NA	NA	1.31532826217862	0.183816025136893	0.0143	0.0277	0.0159	0.0076	0.1559	0.0037	0.0042	0.0567	0.0013	0.0949	0.1442	0.0209	0.0055	0.1493	0.0164	0.0045	0.0043	0.0019	8e-04	0.0273	0.0211	0.041	0.0699	0.0138	0.0913	8e-04
6	rs12195579	166673458	NA	NA	NA	NA	1.29236354155143	0.218665639742481	0.0144	0.0275	0.0159	0.0077	0.1557	0.0037	0.0043	0.0568	0.0013	0.0951	0.1439	0.021	0.0055	0.1487	0.0164	0.0046	0.0044	0.0019	8e-04	0.0273	0.0211	0.041	0.0699	0.0138	0.0915	8e-04
6	rs4710032	166673913	NA	NA	NA	NA	1.29293340833951	0.202087527088295	0.0144	0.0275	0.0159	0.0077	0.1557	0.0038	0.0043	0.0569	0.0013	0.0951	0.1438	0.021	0.0055	0.1486	0.0164	0.0046	0.0044	0.0019	8e-04	0.0273	0.0212	0.041	0.0699	0.0138	0.0916	8e-04
6	rs6924775	166674624	NA	NA	NA	NA	1.26323947071442	0.232365587841806	0.0144	0.0275	0.0159	0.0077	0.1557	0.0038	0.0043	0.0569	0.0013	0.0951	0.1438	0.021	0.0055	0.1485	0.0164	0.0046	0.0044	0.0019	8e-04	0.0273	0.0211	0.041	0.07	0.0139	0.0916	8e-04
6	rs12207833	166675798	NA	NA	NA	NA	1.18401443023458	0.262492136675209	0.0146	0.0271	0.016	0.0079	0.1553	0.0038	0.0044	0.0568	0.0014	0.0951	0.1435	0.0212	0.0056	0.1475	0.0165	0.0048	0.0045	0.0019	8e-04	0.0275	0.0211	0.041	0.0704	0.014	0.0915	9e-04
6	rs7753126	166676586	NA	NA	NA	NA	1.20751752436263	0.282115512348375	0.0146	0.0266	0.0161	0.0084	0.155	0.0041	0.0047	0.0571	0.0013	0.0956	0.1423	0.0213	0.0058	0.1463	0.0169	0.0055	0.0051	0.002	8e-04	0.0279	0.0213	0.0407	0.0694	0.0142	0.0909	9e-04
6	rs6940834	166677036	NA	NA	NA	NA	1.27862092573563	0.303955160435429	0.0148	0.0258	0.0165	0.0089	0.1548	0.0046	0.0051	0.0575	0.0013	0.096	0.1403	0.0216	0.0065	0.1442	0.0172	0.0062	0.0055	0.0022	9e-04	0.028	0.0215	0.0407	0.0684	0.0146	0.0902	0.0012
6	rs1575161	166677727	NA	NA	NA	NA	1.10385841015031	0.359039301528281	0.0153	0.0247	0.0166	0.0094	0.1529	0.0052	0.0056	0.059	0.0014	0.0972	0.1374	0.0226	0.0061	0.1423	0.0167	0.0069	0.0059	0.0023	0.0013	0.0285	0.0223	0.0406	0.0668	0.0153	0.0908	0.0013
6	rs6910073	166679074	NA	NA	NA	NA	0.814713509154437	0.397570232602079	0.0154	0.0243	0.0172	0.0096	0.1518	0.0055	0.0059	0.059	0.0015	0.0975	0.1366	0.0232	0.0043	0.1408	0.0171	0.0071	0.0062	0.0025	0.0014	0.0291	0.0231	0.0407	0.0658	0.0161	0.0912	0.0015
6	rs6929683	166682792	NA	NA	NA	NA	0.29359279683037	0.435705320422243	0.0155	0.0238	0.0175	0.0085	0.1516	0.0057	0.006	0.0592	0.0015	0.0978	0.1364	0.0233	0.0043	0.1407	0.0172	0.0074	0.0065	0.0025	0.0014	0.0294	0.0232	0.0409	0.0649	0.0164	0.0911	0.0016
6	rs1590225	166683192	NA	NA	NA	NA	0.263737596405375	0.459136845881945	0.0155	0.0238	0.0175	0.0085	0.1516	0.0057	0.006	0.0592	0.0015	0.0978	0.1364	0.0234	0.0043	0.1407	0.0172	0.0074	0.0065	0.0025	0.0014	0.0294	0.0232	0.0409	0.0648	0.0164	0.0911	0.0016
6	rs34327855	166683733	NA	NA	NA	NA	0.259800099322466	0.479901075409069	0.0156	0.0237	0.0175	0.0085	0.1516	0.0057	0.006	0.0593	0.0015	0.0978	0.1363	0.0233	0.0043	0.1406	0.0172	0.0074	0.0065	0.0025	0.0014	0.0294	0.0233	0.0409	0.0648	0.0164	0.0911	0.0016
6	rs34548324	166684378	NA	NA	NA	NA	0.24594460082764	0.57684215688272	0.0155	0.0236	0.0176	0.0084	0.1516	0.0057	0.006	0.0593	0.0015	0.0978	0.1361	0.0234	0.0043	0.1406	0.0172	0.0074	0.0066	0.0026	0.0014	0.0295	0.0233	0.0409	0.0647	0.0164	0.0911	0.0016
6	rs62439077	166689550	NA	NA	NA	NA	0.189516037892239	0.574855064450446	0.0157	0.0234	0.018	0.0083	0.152	0.0059	0.0062	0.0592	0.0014	0.0978	0.1341	0.0238	0.0041	0.1399	0.0172	0.0076	0.0067	0.0026	0.0015	0.0298	0.0233	0.0412	0.0648	0.0169	0.0906	0.0017
6	rs9356470	166690256	NA	NA	NA	NA	0.172731946709951	0.629073813925657	0.0157	0.0233	0.018	0.0083	0.1522	0.006	0.0062	0.0593	0.0015	0.0978	0.1337	0.0239	0.0039	0.1397	0.0172	0.0077	0.0068	0.0026	0.0015	0.0298	0.0234	0.0412	0.0649	0.017	0.0905	0.0017
6	rs10455972	166693801	NA	NA	NA	NA	0.12721367880066	0.602105932812419	0.0158	0.0228	0.0187	0.0084	0.1513	0.0063	0.0066	0.0593	0.0015	0.0979	0.1309	0.0241	0.0041	0.1394	0.0175	0.0081	0.007	0.0028	0.0015	0.0302	0.0229	0.0412	0.0654	0.0178	0.0905	0.0019
6	rs13191541	166695427	1.04	0.0824519171540817	0.95	0.0943132253134139	0.0976646256299366	0.495287134900879	0.0158	0.022	0.0193	0.0086	0.1492	0.0068	0.0069	0.0592	0.0016	0.0987	0.128	0.0242	0.0041	0.1382	0.0179	0.0085	0.0073	0.003	0.0016	0.031	0.0224	0.0414	0.067	0.0187	0.09	0.0021
6	rs3886091	166696139	1.05	0.0706003084525404	0.95	0.0943132253134139	0.0444584349263224	0.521295154171675	0.0159	0.0216	0.02	0.0085	0.1461	0.0071	0.007	0.0597	0.0016	0.0991	0.1242	0.0255	0.0043	0.1369	0.0186	0.0087	0.0075	0.0031	0.0016	0.0315	0.0226	0.0413	0.0684	0.02	0.0903	0.0022
6	rs7746728	166698866	1.12	0.0201729039058691	0.95	0.0943132253134139	0.00377727327090765	0.291970733262023	0.0175	0.0202	0.0223	0.008	0.143	0.0076	0.0072	0.0618	0.0013	0.0985	0.1173	0.0267	0.004	0.1337	0.0193	0.0086	0.0075	0.0032	0.0015	0.0329	0.0242	0.0408	0.0726	0.0235	0.0878	0.0025
6	rs34348291	166699493	1.12	0.0201729039058691	0.95	0.0943132253134139	0.0039883791866626	0.257939203760382	0.0176	0.0201	0.0224	0.008	0.143	0.0076	0.0072	0.0619	0.0013	0.0986	0.1171	0.0267	0.004	0.1336	0.0193	0.0086	0.0075	0.0032	0.0015	0.033	0.0242	0.0408	0.0727	0.0236	0.0878	0.0025
6	rs58377461	166700511	1.12	0.0201729039058691	0.95	0.0943132253134139	0.00365490969079448	0.25307279466191	0.0177	0.0201	0.0225	0.008	0.1429	0.0076	0.0072	0.062	0.0013	0.0985	0.1169	0.0267	0.0039	0.1337	0.0192	0.0086	0.0074	0.0032	0.0015	0.033	0.0243	0.0407	0.073	0.0237	0.0876	0.0025
6	rs61137892	166700775	1.12	0.0201729039058691	0.94	0.110289943288055	0.00361952342922617	0.252170644269592	0.0177	0.0201	0.0225	0.008	0.1428	0.0076	0.0072	0.062	0.0013	0.0985	0.1169	0.0267	0.0039	0.1337	0.0192	0.0085	0.0074	0.0032	0.0015	0.0331	0.0243	0.0407	0.073	0.0237	0.0876	0.0025
6	rs9355570	166702821	1.13	0.0164362283145484	0.94	0.110289943288055	0.00329560137215099	0.241424953590957	0.0178	0.02	0.0227	0.0079	0.1426	0.0076	0.0071	0.0622	0.0012	0.0985	0.1165	0.0268	0.0038	0.1339	0.0192	0.0085	0.0074	0.0032	0.0015	0.0332	0.0244	0.0406	0.0734	0.0239	0.0873	0.0025
6	rs7759603	166704632	1.13	0.0164362283145484	0.94	0.110289943288055	0.00307068695091948	0.245213689870004	0.0179	0.0199	0.0228	0.0078	0.1422	0.0076	0.0071	0.0624	0.0011	0.0982	0.1161	0.0269	0.0036	0.1344	0.0192	0.0083	0.0074	0.0032	0.0015	0.0333	0.0247	0.0405	0.0738	0.024	0.0871	0.0025
6	rs6915183	166706169	1.13	0.0164362283145484	0.94	0.110289943288055	0.00923842323197401	0.250256959150218	0.018	0.0198	0.0229	0.0084	0.142	0.0076	0.007	0.0625	0.0011	0.098	0.1158	0.0268	0.0035	0.1346	0.0192	0.0083	0.0074	0.0033	0.0014	0.0334	0.0249	0.0404	0.0741	0.0242	0.0868	0.0025
6	rs77893337	166710593	1.14	0.0132988856882812	0.94	0.110289943288055	0.0190112298940393	0.27908610919341	0.0186	0.0197	0.0232	0.0087	0.1408	0.0078	0.0071	0.0629	0.001	0.0974	0.1149	0.0271	0.0032	0.1352	0.0193	0.0083	0.0073	0.0033	0.0014	0.0338	0.0252	0.04	0.074	0.0245	0.0867	0.0024
6	rs6921353	166710791	1.14	0.0132988856882812	0.94	0.110289943288055	0.0198136652644721	0.279551517987119	0.0186	0.0197	0.0233	0.0087	0.1407	0.0078	0.0071	0.0629	0.001	0.0974	0.1149	0.0271	0.0032	0.1352	0.0193	0.0083	0.0073	0.0033	0.0014	0.0338	0.0252	0.04	0.074	0.0246	0.0867	0.0024
6	rs7453424	166712525	1.14	0.0132988856882812	0.94	0.110289943288055	0.0227450490507072	0.277226858718505	0.0187	0.0198	0.0233	0.0087	0.1408	0.0079	0.0071	0.0629	0.001	0.0972	0.1148	0.0271	0.0032	0.1353	0.0192	0.0083	0.0073	0.0032	0.0014	0.0338	0.0252	0.04	0.074	0.0246	0.0867	0.0024
6	rs78981420	166714061	1.14	0.0132988856882812	0.94	0.110289943288055	0.0250403649664569	0.278853494106014	0.0188	0.0198	0.0233	0.0088	0.1408	0.0079	0.0072	0.0629	9e-04	0.0972	0.1147	0.0271	0.0032	0.1353	0.0194	0.0083	0.0073	0.0032	0.0013	0.0337	0.0252	0.0399	0.074	0.0245	0.0867	0.0025
6	rs74650519	166716148	1.14	0.0132988856882812	0.94	0.110289943288055	0.0284629674770207	0.281182320771671	0.0189	0.0198	0.0233	0.0088	0.1409	0.0079	0.0072	0.0629	9e-04	0.097	0.1147	0.0271	0.0031	0.1353	0.0193	0.0083	0.0073	0.0032	0.0013	0.0338	0.0252	0.0399	0.074	0.0245	0.0866	0.0025
6	rs9295335	166718042	1.14	0.0132988856882812	0.94	0.110289943288055	0.0311729100582423	0.288439191833232	0.019	0.0198	0.0233	0.0089	0.1409	0.0079	0.0072	0.0629	9e-04	0.0969	0.1146	0.0271	0.0031	0.1354	0.0193	0.0084	0.0073	0.0032	0.0013	0.0338	0.0252	0.0399	0.074	0.0245	0.0866	0.0025
6	rs12200597	166718862	1.14	0.0132988856882812	0.93	0.128223312274834	0.0329496614095714	0.288674221462003	0.019	0.0198	0.0233	0.0089	0.1408	0.0079	0.0072	0.0629	9e-04	0.0969	0.1146	0.0271	0.0031	0.1354	0.0193	0.0083	0.0073	0.0031	0.0013	0.0339	0.0253	0.0399	0.074	0.0245	0.0866	0.0025
6	rs13204594	166721211	1.14	0.0132988856882812	0.93	0.128223312274834	0.035401269421807	0.292560589846934	0.019	0.0197	0.0233	0.0089	0.1408	0.008	0.0073	0.063	9e-04	0.0968	0.1144	0.0271	0.003	0.1355	0.0194	0.0083	0.0073	0.0031	0.0012	0.034	0.0255	0.0399	0.074	0.0245	0.0865	0.0025
6	rs1575145	166726566	1.14	0.0132988856882812	0.93	0.128223312274834	0.0390480103119384	0.301570504342006	0.0192	0.0197	0.0234	0.009	0.1405	0.008	0.0073	0.0631	9e-04	0.0965	0.1145	0.0272	0.0029	0.1358	0.0193	0.0084	0.0073	0.0031	0.0012	0.0339	0.0254	0.0399	0.0743	0.0242	0.0867	0.0022
6	rs9347123	166734653	1.15	0.0106843226579577	0.93	0.128223312274834	0.044534248564268	0.302762128271929	0.0191	0.0197	0.0235	0.009	0.1403	0.008	0.0073	0.0633	8e-04	0.0965	0.1144	0.0274	0.0027	0.136	0.0193	0.0084	0.0073	0.003	0.001	0.0339	0.0254	0.0401	0.0744	0.0242	0.0869	0.0021
6	rs9356477	166738902	1.15	0.0106843226579577	0.93	0.128223312274834	0.0442919546263883	0.302881368181338	0.0191	0.0197	0.0235	0.009	0.1403	0.008	0.0073	0.0633	8e-04	0.0965	0.1143	0.0274	0.0027	0.1361	0.0193	0.0084	0.0073	0.003	0.001	0.0339	0.0254	0.0401	0.0746	0.0242	0.0869	0.0021
6	rs11551053	166739646	1.15	0.0106843226579577	0.93	0.128223312274834	0.0433764557343354	0.302762128271929	0.0191	0.0197	0.0235	0.009	0.1403	0.008	0.0073	0.0633	8e-04	0.0964	0.1144	0.0274	0.0027	0.1361	0.0193	0.0084	0.0073	0.003	9e-04	0.0339	0.0254	0.0401	0.0746	0.0242	0.0869	0.002
6	rs11752886	166746299	1.15	0.0106843226579577	0.88	0.251609301083599	0.0420640450245757	0.307902109894629	0.0191	0.0197	0.0235	0.009	0.1403	0.008	0.0073	0.0633	8e-04	0.0964	0.1144	0.0274	0.0027	0.1361	0.0193	0.0084	0.0073	0.003	9e-04	0.0339	0.0254	0.0401	0.0746	0.0242	0.0869	0.002
6	rs7758459	166746764	1.15	0.0106843226579577	0.88	0.251609301083599	0.0406934487736766	0.310181480226413	0.0191	0.0197	0.0235	0.009	0.1402	0.008	0.0073	0.0633	8e-04	0.0963	0.1144	0.0274	0.0027	0.1362	0.0193	0.0084	0.0073	0.003	9e-04	0.0339	0.0253	0.0401	0.0746	0.0242	0.0869	0.002
6	rs11755305	166755275	1.15	0.0106843226579577	0.88	0.251609301083599	0.0363689472659332	0.315599880819916	0.0191	0.0197	0.0234	0.009	0.1402	0.008	0.0073	0.0633	8e-04	0.0962	0.1144	0.0274	0.0026	0.1365	0.0192	0.0083	0.0073	0.003	9e-04	0.0338	0.0253	0.0401	0.0747	0.0242	0.0869	0.002
6	rs9356480	166769136	1.17	0.00674752145384042	0.88	0.251609301083599	0.0700793513862528	0.331284996328168	0.0193	0.0194	0.0234	0.0092	0.1394	0.0082	0.0075	0.0633	7e-04	0.0963	0.1133	0.0277	0.0025	0.1387	0.019	0.0082	0.0074	0.0029	5e-04	0.0334	0.0251	0.0395	0.075	0.0242	0.0878	0.0017
6	rs735297	166769536	1.17	0.00674752145384042	0.88	0.251609301083599	0.0720052152182982	0.335824740648384	0.0193	0.0194	0.0235	0.0092	0.1394	0.0082	0.0075	0.0633	7e-04	0.0964	0.1133	0.0277	0.0025	0.1389	0.019	0.0082	0.0074	0.0029	5e-04	0.0334	0.0251	0.0395	0.075	0.0242	0.0877	0.0017
6	rs12205572	166779464	1.18	0.00530284828807677	0.88	0.251609301083599	0.06542228904149	0.36721165093302	0.0194	0.0194	0.0238	0.0092	0.1385	0.0082	0.0076	0.0638	7e-04	0.0965	0.1132	0.0276	0.0024	0.1385	0.0192	0.0082	0.0075	0.0029	5e-04	0.0332	0.0247	0.0393	0.0752	0.0244	0.0882	0.0017
6	rs11557064	166780349	1.18	0.00530284828807677	0.88	0.251609301083599	0.0655008134841467	0.367085528301674	0.0194	0.0194	0.0238	0.0092	0.1384	0.0082	0.0076	0.0638	7e-04	0.0965	0.1132	0.0276	0.0024	0.1385	0.0192	0.0082	0.0075	0.0029	5e-04	0.0332	0.0247	0.0393	0.0752	0.0244	0.0882	0.0017
6	rs6456079	166782143	1.18	0.00530284828807677	0.88	0.251609301083599	0.0692207197372193	0.3655730132301	0.0194	0.0194	0.0238	0.0092	0.1383	0.0082	0.0076	0.0641	7e-04	0.0964	0.1132	0.0276	0.0024	0.1385	0.0192	0.0082	0.0076	0.0029	5e-04	0.0332	0.0247	0.0392	0.0752	0.0244	0.0882	0.0017
6	rs9348124	166801922	1.19	0.00413610465934531	0.88	0.251609301083599	0.0719008096321998	0.384988280351675	0.0193	0.0194	0.0238	0.0092	0.1381	0.0083	0.0076	0.064	7e-04	0.097	0.1128	0.0277	0.0024	0.1387	0.0195	0.0082	0.0076	0.0029	5e-04	0.0331	0.0246	0.0391	0.075	0.0245	0.0882	0.0017
6	rs12209854	166804574	NA	NA	NA	NA	0.0721933933093404	0.381159220640988	0.0193	0.0194	0.0238	0.0092	0.1381	0.0083	0.0076	0.064	7e-04	0.097	0.1128	0.0277	0.0024	0.1387	0.0195	0.0082	0.0076	0.0029	5e-04	0.0331	0.0246	0.039	0.0749	0.0245	0.0882	0.0017
6	rs113490525	166813230	NA	NA	NA	NA	0.0666463719898808	0.4002808624299	0.0193	0.0194	0.0238	0.0092	0.138	0.0083	0.0076	0.064	7e-04	0.097	0.1128	0.0277	0.0024	0.1387	0.0195	0.0082	0.0076	0.0029	5e-04	0.0331	0.0246	0.039	0.075	0.0245	0.0883	0.0017
6	rs9459662	166815382	NA	NA	NA	NA	0.0608046489855794	0.454585070589994	0.0193	0.0194	0.0238	0.0092	0.1379	0.0082	0.0076	0.0641	7e-04	0.097	0.1124	0.0276	0.0024	0.1388	0.0194	0.0083	0.0077	0.0029	5e-04	0.0332	0.0245	0.0391	0.0751	0.0246	0.0883	0.0016
6	rs9355577	166817773	NA	NA	NA	NA	0.0637682295224927	0.517420941719866	0.0191	0.0195	0.0239	0.0093	0.1378	0.0082	0.0075	0.0639	6e-04	0.0964	0.1125	0.0277	0.0023	0.1393	0.0193	0.0083	0.0078	0.0029	5e-04	0.0328	0.0239	0.0397	0.0752	0.0249	0.0883	0.0016
6	rs78302444	166826662	NA	NA	NA	NA	0.0786716276586804	0.553107902883485	0.0191	0.0195	0.0241	0.0093	0.1378	0.0082	0.0075	0.0638	7e-04	0.097	0.1128	0.0277	0.0023	0.1395	0.0191	0.0082	0.0077	0.0028	5e-04	0.0323	0.0232	0.0399	0.0753	0.0251	0.0882	0.0016
6	rs76652536	166829050	NA	NA	NA	NA	0.0814907552847499	0.560569184614325	0.0191	0.0195	0.0241	0.0093	0.1378	0.0082	0.0075	0.0637	7e-04	0.0971	0.1129	0.0277	0.0023	0.1395	0.0191	0.0082	0.0077	0.0028	5e-04	0.0322	0.023	0.0399	0.0752	0.0252	0.0881	0.0016
6	rs10946164	166831694	NA	NA	NA	NA	0.0914730833619782	0.557469074962144	0.0191	0.0195	0.0242	0.0093	0.1378	0.0082	0.0075	0.0636	7e-04	0.0973	0.1132	0.0276	0.0022	0.1394	0.0191	0.0082	0.0077	0.0028	5e-04	0.032	0.0227	0.04	0.0751	0.0255	0.0879	0.0016
6	rs9459665	166833617	NA	NA	NA	NA	0.128111808503019	0.578404606687392	0.0191	0.0193	0.0243	0.0093	0.1379	0.0082	0.0075	0.0632	6e-04	0.0985	0.1137	0.0273	0.0022	0.1394	0.0194	0.0082	0.0077	0.0027	5e-04	0.0314	0.0223	0.0399	0.0745	0.026	0.0877	0.0016
6	rs57106460	166843809	1.31	0.000113317573345323	0.88	0.251609301083599	0.154418411618046	0.613176538488078	0.0172	0.0192	0.0241	0.009	0.1385	0.0081	0.0072	0.0616	7e-04	0.1049	0.1143	0.0272	0.0019	0.1381	0.0201	0.0081	0.0076	0.0021	6e-04	0.0309	0.0217	0.0385	0.0742	0.0287	0.0863	0.0014
6	rs9348131	166850798	NA	NA	NA	NA	0.329135312921402	0.938710028425675	0.0159	0.0191	0.0239	0.009	0.1386	0.008	0.007	0.0601	9e-04	0.1093	0.1145	0.027	0.0019	0.1371	0.0206	0.008	0.0076	0.002	8e-04	0.0304	0.0212	0.0376	0.0744	0.0305	0.0855	0.0014
6	rs113312701	166851254	NA	NA	NA	NA	0.33457856974509	1.02078671112082	0.0157	0.0191	0.0238	0.0087	0.1392	0.0078	0.0068	0.0604	9e-04	0.1101	0.1156	0.0268	0.0019	0.1371	0.0203	0.008	0.0072	0.002	8e-04	0.0303	0.0209	0.0374	0.0745	0.0304	0.0852	0.0014
6	rs2049956	166851540	NA	NA	NA	NA	0.253487065888716	0.904224773721462	0.0156	0.0191	0.0238	0.0085	0.1396	0.0077	0.0067	0.0606	8e-04	0.1107	0.1158	0.0267	0.0019	0.1372	0.0203	0.008	0.0071	0.0019	8e-04	0.0302	0.0209	0.0373	0.0745	0.0303	0.0849	0.0014
6	rs76661834	166852268	NA	NA	NA	NA	0.203636700013103	0.907991320263125	0.0147	0.019	0.0237	0.0084	0.1395	0.0076	0.0064	0.0607	8e-04	0.1113	0.1162	0.0266	0.0019	0.1384	0.021	0.0079	0.0069	0.0018	8e-04	0.0304	0.0208	0.0372	0.074	0.0305	0.0848	0.0013
6	rs9459674	166853139	NA	NA	NA	NA	0.180607177627508	0.812659619413335	0.0146	0.019	0.0237	0.0084	0.1394	0.0076	0.0063	0.0607	8e-04	0.1114	0.1163	0.0266	0.0019	0.1386	0.0211	0.0079	0.0068	0.0018	8e-04	0.0305	0.0208	0.0372	0.0739	0.0305	0.0848	0.0013
6	rs78801468	166858149	NA	NA	NA	NA	0.176553441803443	0.78650924393491	0.0146	0.019	0.0238	0.0084	0.1395	0.0075	0.0062	0.0609	8e-04	0.1116	0.1161	0.0265	0.0019	0.1393	0.0215	0.0079	0.0068	0.0017	8e-04	0.0304	0.0208	0.0371	0.0734	0.0305	0.0846	0.0013
6	rs2281061	166859991	NA	NA	NA	NA	0.172016347393224	0.775857377184999	0.0146	0.019	0.0238	0.0084	0.1395	0.0074	0.0062	0.061	9e-04	0.1117	0.1162	0.0265	0.0019	0.1394	0.0214	0.0079	0.0067	0.0017	8e-04	0.0303	0.0208	0.037	0.0734	0.0306	0.0846	0.0013
6	rs2281053	166860996	NA	NA	NA	NA	0.170128356140566	0.750270913386244	0.0146	0.019	0.0238	0.0084	0.1395	0.0074	0.0061	0.061	9e-04	0.1119	0.1162	0.0265	0.0019	0.1394	0.0214	0.0079	0.0067	0.0017	8e-04	0.0303	0.0208	0.037	0.0734	0.0306	0.0846	0.0013
6	rs7746519	166862136	1.24	0.00106289819186779	0.88	0.251609301083599	0.166564035444687	0.739276874187462	0.0145	0.019	0.0238	0.0083	0.1395	0.0074	0.0062	0.061	9e-04	0.1119	0.1162	0.0265	0.0019	0.1394	0.0214	0.0079	0.0068	0.0017	8e-04	0.0302	0.0207	0.037	0.0734	0.0306	0.0845	0.0013
6	rs4710049	166865497	1.24	0.00106289819186779	0.89	0.222038712392691	0.165478860196817	0.751779704229855	0.0145	0.019	0.0238	0.0083	0.1395	0.0075	0.0063	0.0612	9e-04	0.112	0.1162	0.0264	0.0019	0.1394	0.0214	0.008	0.007	0.0017	8e-04	0.0302	0.0207	0.0369	0.0733	0.0306	0.0843	0.0013
6	rs117972478	166870038	1.23	0.00141693484240752	0.89	0.222038712392691	0.163459660694673	0.749365956491019	0.0145	0.019	0.0239	0.0083	0.1395	0.0074	0.0063	0.0612	8e-04	0.1121	0.1165	0.0264	0.0019	0.1393	0.0214	0.008	0.007	0.0017	8e-04	0.0301	0.0205	0.0368	0.0736	0.0305	0.0842	0.0013
6	rs742113	166870957	1.23	0.00141693484240752	0.9	0.195029827813683	0.168852858450763	0.771453631148814	0.0145	0.019	0.0239	0.0083	0.1396	0.0074	0.0063	0.0611	8e-04	0.1121	0.1165	0.0264	0.0019	0.1393	0.0214	0.008	0.007	0.0017	8e-04	0.0301	0.0205	0.0368	0.0737	0.0306	0.0842	0.0013
6	rs12213436	166871121	1.23	0.00141693484240752	0.91	0.170469891558667	0.168676148158021	0.768874641287503	0.0144	0.019	0.0239	0.0083	0.1395	0.0074	0.0063	0.0611	8e-04	0.1121	0.1165	0.0264	0.0019	0.1393	0.0215	0.008	0.007	0.0017	8e-04	0.0301	0.0205	0.0368	0.0736	0.0306	0.0842	0.0013
6	rs9355582	166874080	1.23	0.00141693484240752	0.91	0.170469891558667	0.172767771984249	0.715156964413783	0.0144	0.019	0.0238	0.0083	0.1395	0.0074	0.0062	0.0611	8e-04	0.1124	0.1169	0.0262	0.0019	0.1394	0.0214	0.0081	0.007	0.0016	7e-04	0.0299	0.0203	0.0367	0.074	0.0306	0.0841	0.0013
6	rs79690080	166875372	1.22	0.0018739640844912	0.91	0.170469891558667	0.197315283452722	0.659097866880846	0.0142	0.0188	0.0237	0.0081	0.1398	0.0072	0.0061	0.0612	8e-04	0.1129	0.1173	0.026	0.0019	0.1398	0.0214	0.0086	0.0068	0.0016	7e-04	0.0295	0.02	0.0365	0.0741	0.0311	0.0839	0.0013
6	rs6914209	166876009	1.22	0.0018739640844912	0.91	0.170469891558667	0.219688410664473	0.626465909119728	0.0141	0.0186	0.0239	0.008	0.1401	0.0072	0.006	0.0611	7e-04	0.1133	0.1175	0.0259	0.002	0.1399	0.0214	0.0088	0.0067	0.0015	7e-04	0.0293	0.0198	0.0364	0.0741	0.0314	0.0836	0.0012
6	rs16898963	166882664	1.21	0.00245896276483189	0.91	0.170469891558667	0.344975330618645	0.643608037435057	0.0137	0.0184	0.0237	0.0085	0.1407	0.0069	0.0058	0.0612	6e-04	0.1143	0.1179	0.0256	0.0019	0.1405	0.0215	0.0092	0.0064	0.0014	6e-04	0.029	0.0195	0.0361	0.0742	0.0316	0.0835	0.001
6	rs10946168	166882805	1.21	0.00245896276483189	0.91	0.170469891558667	0.33457856974509	0.630378716855373	0.0137	0.0184	0.0237	0.0084	0.1407	0.0069	0.0058	0.0612	6e-04	0.1142	0.118	0.0256	0.0019	0.1405	0.0216	0.0092	0.0064	0.0014	6e-04	0.029	0.0196	0.0361	0.0742	0.0317	0.0834	0.001
6	rs9348138	166882847	1.21	0.00245896276483189	0.91	0.170469891558667	0.332878984254634	0.632554959098334	0.0137	0.0185	0.0238	0.0084	0.1408	0.0069	0.0058	0.0612	6e-04	0.1142	0.1179	0.0256	0.0019	0.1405	0.0215	0.0092	0.0064	0.0014	5e-04	0.029	0.0196	0.0361	0.0742	0.0316	0.0834	9e-04
6	rs9366015	166884534	1.2	0.00320148280547221	0.91	0.170469891558667	0.29523204276996	0.587800653789287	0.0136	0.0185	0.0239	0.0081	0.141	0.0068	0.0057	0.061	6e-04	0.1149	0.1181	0.0258	0.0019	0.1413	0.0215	0.0089	0.0062	0.0014	4e-04	0.0285	0.0198	0.036	0.0744	0.0313	0.0833	8e-04
6	rs909635	166886340	1.2	0.00320148280547221	0.91	0.170469891558667	0.239776227058556	0.500351985246147	0.0134	0.0183	0.0237	0.0076	0.1414	0.0065	0.0055	0.0608	5e-04	0.1154	0.1181	0.0263	0.002	0.143	0.0216	0.0082	0.0058	0.0014	4e-04	0.0279	0.0198	0.0362	0.075	0.031	0.0836	6e-04
6	rs9348139	166888550	1.2	0.00320148280547221	0.91	0.170469891558667	0.216089269187668	0.467063653826791	0.0134	0.0183	0.0236	0.0074	0.1415	0.0064	0.0054	0.0606	5e-04	0.1155	0.1182	0.0264	0.002	0.1434	0.0216	0.008	0.0056	0.0014	4e-04	0.0277	0.0201	0.0361	0.0749	0.0308	0.0839	6e-04
6	rs6909920	166892798	1.19	0.00413610465934531	0.91	0.170469891558667	0.209070892569112	0.453382189754086	0.0133	0.0185	0.0235	0.0073	0.1414	0.0064	0.0055	0.0603	5e-04	0.1157	0.118	0.0264	0.0021	0.1438	0.0217	0.0079	0.0055	0.0015	4e-04	0.0275	0.0205	0.0361	0.0748	0.0307	0.0841	6e-04
6	rs73033757	166896697	1.19	0.00413610465934531	0.92	0.14824156235026	0.203439901980657	0.423457137301792	0.0133	0.0187	0.0235	0.0072	0.1412	0.0065	0.0055	0.0601	5e-04	0.1159	0.1179	0.0265	0.0022	0.144	0.0219	0.0078	0.0052	0.0015	4e-04	0.0272	0.0208	0.0362	0.0746	0.0305	0.0845	6e-04
6	rs75789747	166897383	1.19	0.00413610465934531	0.92	0.14824156235026	0.204148879309043	0.42227683018828	0.0133	0.0187	0.0235	0.0072	0.1412	0.0065	0.0055	0.0601	5e-04	0.1159	0.1179	0.0265	0.0022	0.144	0.0219	0.0078	0.0052	0.0015	4e-04	0.0272	0.0208	0.0362	0.0745	0.0305	0.0845	6e-04
6	rs35257815	166904212	1.19	0.00413610465934531	0.92	0.14824156235026	0.209790885269387	0.433591441658825	0.0131	0.0188	0.0236	0.007	0.1413	0.0065	0.0056	0.0599	5e-04	0.1163	0.118	0.0267	0.0023	0.144	0.022	0.0076	0.005	0.0014	5e-04	0.0268	0.0209	0.0362	0.0745	0.0305	0.0843	6e-04
6	rs3817784	166905078	1.19	0.00413610465934531	0.92	0.14824156235026	0.215804404397861	0.422539043765051	0.0131	0.0188	0.0236	0.007	0.1413	0.0065	0.0056	0.0599	5e-04	0.1164	0.118	0.0267	0.0023	0.144	0.022	0.0076	0.005	0.0014	5e-04	0.0267	0.0209	0.0362	0.0745	0.0305	0.0842	6e-04
6	rs3817781	166905262	1.19	0.00413610465934531	0.93	0.128223312274834	0.220264072440694	0.426608961834101	0.0131	0.0188	0.0236	0.0071	0.1412	0.0066	0.0057	0.0599	5e-04	0.1164	0.1181	0.0267	0.0023	0.1439	0.022	0.0076	0.005	0.0014	5e-04	0.0267	0.0209	0.0362	0.0744	0.0305	0.0842	6e-04
6	rs9356489	166908130	1.18	0.00530284828807677	0.93	0.128223312274834	0.208911083744885	0.419526246986788	0.0131	0.0187	0.0236	0.007	0.141	0.0066	0.0056	0.06	5e-04	0.1165	0.1182	0.0266	0.0024	0.144	0.022	0.0075	0.005	0.0014	5e-04	0.0267	0.0209	0.0362	0.0745	0.0303	0.0843	7e-04
6	rs4710059	166910553	1.18	0.00530284828807677	0.93	0.128223312274834	0.206641298651142	0.41586638861784	0.0131	0.0187	0.0236	0.007	0.141	0.0066	0.0056	0.06	5e-04	0.1166	0.1182	0.0266	0.0025	0.144	0.022	0.0074	0.005	0.0014	5e-04	0.0267	0.0209	0.0363	0.0746	0.0303	0.0843	6e-04
6	rs6923965	166912157	1.18	0.00530284828807677	0.93	0.128223312274834	0.202536019329577	0.410783281547667	0.0131	0.0187	0.0236	0.007	0.141	0.0066	0.0056	0.06	5e-04	0.1166	0.1182	0.0266	0.0026	0.144	0.022	0.0074	0.005	0.0014	5e-04	0.0266	0.0209	0.0363	0.0747	0.0302	0.0843	6e-04
6	rs55675210	166912887	1.18	0.00530284828807677	0.94	0.110289943288055	0.197392635518835	0.412736309120951	0.0131	0.0187	0.0236	0.007	0.141	0.0066	0.0056	0.06	5e-04	0.1166	0.1183	0.0266	0.0026	0.1439	0.022	0.0074	0.005	0.0014	5e-04	0.0266	0.0209	0.0363	0.0747	0.0302	0.0844	6e-04
6	rs10946174	166915130	1.18	0.00530284828807677	0.94	0.110289943288055	0.175358532705757	0.411173685100749	0.0132	0.0186	0.0236	0.0069	0.141	0.0066	0.0056	0.0601	5e-04	0.1166	0.1186	0.0267	0.0026	0.1436	0.022	0.0074	0.005	0.0014	5e-04	0.0264	0.0207	0.0364	0.0746	0.0299	0.0849	6e-04
6	rs10946175	166915225	1.18	0.00530284828807677	0.94	0.110289943288055	0.172195085408896	0.409742700032215	0.0132	0.0186	0.0236	0.0069	0.141	0.0066	0.0056	0.0601	5e-04	0.1167	0.1187	0.0267	0.0026	0.1435	0.022	0.0074	0.005	0.0014	5e-04	0.0264	0.0207	0.0364	0.0747	0.0299	0.0849	6e-04
6	rs2294323	166915537	1.18	0.00530284828807677	0.95	0.0943132253134139	0.167829439830291	0.41130384207908	0.0133	0.0186	0.0236	0.0068	0.1412	0.0066	0.0056	0.0596	5e-04	0.1168	0.1188	0.0267	0.0026	0.1435	0.0221	0.0074	0.0051	0.0014	5e-04	0.0264	0.0207	0.0363	0.0746	0.0299	0.085	7e-04
6	rs77311400	166916112	1.18	0.00530284828807677	0.97	0.0677063307338505	0.163702587660997	0.406884820740752	0.0133	0.0186	0.0236	0.0068	0.1412	0.0066	0.0056	0.0597	5e-04	0.1169	0.1188	0.0267	0.0026	0.1435	0.0221	0.0073	0.0051	0.0014	5e-04	0.0264	0.0207	0.0363	0.0745	0.0299	0.085	7e-04
6	rs2071941	166917844	1.17	0.00674752145384042	0.97	0.0677063307338505	0.152613123500091	0.418610467744547	0.0133	0.0185	0.0236	0.0068	0.1411	0.0066	0.0055	0.0598	5e-04	0.117	0.119	0.0268	0.0026	0.1434	0.022	0.0073	0.0051	0.0014	5e-04	0.0264	0.0208	0.0363	0.0744	0.0298	0.085	7e-04
6	rs11751521	166919145	1.16	0.00852198573445534	0.97	0.0677063307338505	0.109806083305641	0.45645788601567	0.0135	0.0184	0.024	0.0064	0.1396	0.0066	0.0054	0.0596	5e-04	0.1185	0.1211	0.0273	0.0026	0.1432	0.0223	0.007	0.0052	0.0014	5e-04	0.0265	0.0209	0.0365	0.0726	0.0291	0.0845	8e-04
6	rs929109	166919778	1.15	0.0106843226579577	0.98	0.0568119256469769	0.11076415130754	0.484517354557188	0.0136	0.0183	0.0244	0.0062	0.1396	0.0067	0.0054	0.0592	5e-04	0.1189	0.1222	0.0276	0.0026	0.1432	0.0224	0.0069	0.0052	0.0014	5e-04	0.0263	0.0203	0.0366	0.0721	0.0289	0.0842	9e-04
6	rs2235270	166920113	1.15	0.0106843226579577	0.98	0.0568119256469769	0.10926092358617	0.496928347116607	0.0135	0.0183	0.0244	0.0061	0.1399	0.0066	0.0054	0.0591	5e-04	0.1196	0.1225	0.0276	0.0026	0.1433	0.0223	0.0069	0.0052	0.0012	5e-04	0.0262	0.0203	0.0366	0.072	0.0286	0.084	9e-04
6	rs78599761	166920485	1.15	0.0106843226579577	0.98	0.0568119256469769	0.106479890880361	0.520741250724845	0.0135	0.0182	0.0245	0.006	0.1399	0.0066	0.0054	0.0591	5e-04	0.1197	0.1226	0.0277	0.0026	0.1436	0.0223	0.0069	0.0052	0.0012	5e-04	0.0261	0.0202	0.0366	0.0718	0.0284	0.0839	9e-04
6	rs3799658	166936266	NA	NA	NA	NA	0.118042579927989	0.58808595051836	0.0132	0.0179	0.0256	0.0049	0.1384	0.006	0.0056	0.0595	8e-04	0.1214	0.1249	0.0284	0.0022	0.1473	0.0223	0.0067	0.0051	0.0012	7e-04	0.0266	0.0203	0.0367	0.0688	0.0265	0.0825	8e-04
6	rs2157485	166936936	NA	NA	NA	NA	0.119044148220777	0.580536864442504	0.0132	0.0179	0.0256	0.0049	0.1384	0.006	0.0056	0.0595	8e-04	0.1214	0.1249	0.0284	0.0022	0.1473	0.0223	0.0067	0.0051	0.0012	7e-04	0.0266	0.0203	0.0366	0.0688	0.0265	0.0825	8e-04
6	rs1041919	166938488	NA	NA	NA	NA	0.121265842873571	0.565227213150162	0.0132	0.0179	0.0256	0.0049	0.1384	0.006	0.0056	0.0595	8e-04	0.1215	0.1249	0.0285	0.0022	0.1473	0.0223	0.0067	0.0051	0.0012	7e-04	0.0266	0.0203	0.0366	0.0688	0.0265	0.0825	8e-04
6	rs11969346	166940783	NA	NA	NA	NA	0.121352910563565	0.578262523583105	0.0132	0.0179	0.0257	0.0049	0.1383	0.0059	0.0056	0.0595	8e-04	0.1215	0.1249	0.0285	0.0022	0.1473	0.0223	0.0067	0.0051	0.0012	7e-04	0.0266	0.0204	0.0366	0.0688	0.0266	0.0825	8e-04
6	rs3752548	166944563	NA	NA	NA	NA	0.119245083524578	0.564097130552056	0.0135	0.0179	0.0257	0.0048	0.1387	0.0058	0.0056	0.0594	9e-04	0.1216	0.1254	0.0283	0.0023	0.147	0.0223	0.0065	0.0051	0.0013	7e-04	0.0265	0.0204	0.0365	0.0685	0.0266	0.0823	9e-04
6	rs77151964	166945320	NA	NA	NA	NA	0.119216365790635	0.556624321713013	0.0135	0.0179	0.0257	0.0048	0.1387	0.0058	0.0056	0.0594	9e-04	0.1216	0.1254	0.0283	0.0023	0.1469	0.0223	0.0065	0.0051	0.0013	8e-04	0.0265	0.0204	0.0365	0.0685	0.0267	0.0823	9e-04
6	rs75547101	166949708	NA	NA	NA	NA	0.12051285327965	0.563673491833853	0.0136	0.0179	0.0258	0.0048	0.1387	0.0058	0.0058	0.0594	9e-04	0.1216	0.1254	0.0284	0.0024	0.1468	0.0223	0.0065	0.0051	0.0013	8e-04	0.0264	0.0204	0.0364	0.0684	0.0267	0.0822	9e-04
6	rs3778412	166950379	NA	NA	NA	NA	0.120888990157562	0.566781976218896	0.0137	0.0179	0.0258	0.0047	0.1387	0.0058	0.0058	0.0594	9e-04	0.1216	0.1253	0.0284	0.0024	0.1468	0.0223	0.0065	0.005	0.0013	8e-04	0.0264	0.0204	0.0364	0.0684	0.0267	0.0822	9e-04
6	rs1003857	166952264	NA	NA	NA	NA	0.121643411627424	0.564379599491159	0.0138	0.0179	0.0258	0.0047	0.1387	0.0058	0.0058	0.0595	0.001	0.1215	0.1253	0.0285	0.0025	0.1468	0.0223	0.0064	0.005	0.0013	9e-04	0.0264	0.0204	0.0364	0.0682	0.0268	0.0822	9e-04
6	rs13207398	166960382	NA	NA	NA	NA	0.116819168986863	0.531986446571014	0.014	0.0179	0.026	0.0046	0.1383	0.0057	0.0058	0.0597	0.001	0.1217	0.1241	0.0287	0.0026	0.1468	0.0223	0.006	0.0049	0.0017	0.001	0.0266	0.0204	0.0364	0.0684	0.0269	0.0819	0.001
6	rs73036821	166966915	NA	NA	NA	NA	0.151881231571864	0.542172066832104	0.0141	0.0181	0.0265	0.0044	0.1357	0.0052	0.006	0.0604	0.0012	0.1225	0.1213	0.0302	0.0029	0.1481	0.0223	0.0059	0.0047	0.0017	0.0011	0.0267	0.0204	0.0365	0.0683	0.0269	0.0821	0.0011
6	rs9348148	166969085	NA	NA	NA	NA	0.15599989340804	0.531290562561361	0.0141	0.0181	0.0265	0.0044	0.1356	0.0052	0.006	0.0604	0.0012	0.1226	0.1212	0.0303	0.0029	0.1482	0.0223	0.0059	0.0047	0.0017	0.0011	0.0267	0.0204	0.0365	0.0683	0.0269	0.0822	0.0011
6	rs3778404	166970767	NA	NA	NA	NA	0.149007315896098	0.531568888914289	0.0141	0.0181	0.0265	0.0044	0.1355	0.0052	0.006	0.0602	0.0012	0.1225	0.1215	0.0303	0.0029	0.1483	0.0224	0.0059	0.0047	0.0018	0.0011	0.0267	0.0204	0.0365	0.0682	0.0267	0.0823	0.0011
6	rs78152048	166974853	NA	NA	NA	NA	0.14894163135494	0.534354148285541	0.0141	0.0182	0.0266	0.0044	0.1354	0.0052	0.0061	0.0603	0.0012	0.1224	0.1213	0.0303	0.0029	0.1484	0.0224	0.0059	0.0047	0.0018	0.0011	0.0267	0.0204	0.0365	0.0682	0.0266	0.0824	0.0012
6	rs3799618	166976435	NA	NA	NA	NA	0.150027624103646	0.529760417885937	0.014	0.0182	0.0266	0.0044	0.1353	0.0052	0.0061	0.0603	0.0013	0.1224	0.1212	0.0303	0.0029	0.1484	0.0224	0.0059	0.0047	0.0018	0.0012	0.0267	0.0204	0.0365	0.0682	0.0266	0.0824	0.0012
6	rs3823202	166977609	NA	NA	NA	NA	0.146230873907002	0.531708065718275	0.014	0.0182	0.0266	0.0045	0.1354	0.0052	0.006	0.0604	0.0013	0.1224	0.1211	0.0303	0.0029	0.1484	0.0224	0.0059	0.0047	0.0018	0.0012	0.0267	0.0204	0.0365	0.0681	0.0266	0.0824	0.0012
6	rs117092488	166979333	NA	NA	NA	NA	0.144289706680518	0.527675634173482	0.014	0.0182	0.0266	0.0045	0.1355	0.0052	0.006	0.0604	0.0013	0.1225	0.1211	0.0302	0.0029	0.1485	0.0224	0.0059	0.0047	0.0018	0.0012	0.0267	0.0204	0.0365	0.0681	0.0265	0.0823	0.0012
6	rs3778396	166980061	NA	NA	NA	NA	0.14441863727434	0.524760394299697	0.014	0.0182	0.0266	0.0045	0.1355	0.0052	0.006	0.0604	0.0013	0.1225	0.1211	0.0302	0.0029	0.1485	0.0225	0.0059	0.0047	0.0018	0.0012	0.0267	0.0204	0.0365	0.0681	0.0265	0.0823	0.0012
6	rs117562036	166980513	NA	NA	NA	NA	0.144032051390742	0.525731691767808	0.014	0.0182	0.0267	0.0045	0.1355	0.0052	0.006	0.0604	0.0013	0.1224	0.1211	0.0302	0.0029	0.1485	0.0225	0.0059	0.0047	0.0018	0.0012	0.0267	0.0204	0.0365	0.0681	0.0265	0.0823	0.0012
6	Affx-37177281	166985024	NA	NA	NA	NA	0.131559655455511	0.524205569219621	0.0145	0.0183	0.0265	0.0046	0.135	0.0052	0.0061	0.0602	0.0013	0.1223	0.1211	0.0302	0.0029	0.1483	0.0226	0.0058	0.0047	0.0018	0.0013	0.0268	0.0206	0.0365	0.068	0.0264	0.0822	0.0012
6	rs11755586	166986767	NA	NA	NA	NA	0.129194620941793	0.513416049707606	0.0146	0.0184	0.0265	0.0046	0.1349	0.0051	0.0061	0.0602	0.0013	0.1221	0.1212	0.0303	0.0029	0.1482	0.0227	0.0058	0.0047	0.0018	0.0013	0.0268	0.0207	0.0365	0.0679	0.0265	0.0821	0.0012
6	rs6928849	167001024	NA	NA	NA	NA	0.112834482093263	0.55760989768444	0.0154	0.0186	0.0267	0.0049	0.1338	0.0054	0.0066	0.06	0.0015	0.1219	0.1213	0.0302	0.0029	0.1476	0.023	0.0061	0.0049	0.0019	0.0012	0.0269	0.0209	0.0365	0.0665	0.0261	0.0822	0.0013
6	rs111527197	167001517	NA	NA	NA	NA	0.112667985290079	0.562826447472062	0.0154	0.0186	0.0268	0.0049	0.1338	0.0054	0.0066	0.06	0.0015	0.1219	0.1213	0.0302	0.0029	0.1476	0.023	0.0061	0.0049	0.0019	0.0012	0.0269	0.0209	0.0365	0.0665	0.0261	0.0822	0.0013
6	rs3778387	167003310	NA	NA	NA	NA	0.113948332781825	0.573720329109942	0.0155	0.0186	0.0268	0.0049	0.1338	0.0054	0.0066	0.0599	0.0015	0.1219	0.1213	0.0302	0.0029	0.1476	0.023	0.0061	0.0049	0.0019	0.0013	0.0269	0.021	0.0364	0.0665	0.0261	0.0822	0.0014
6	rs3778384	167003720	NA	NA	NA	NA	0.113948332781825	0.585234481591755	0.0155	0.0186	0.0269	0.0049	0.1338	0.0054	0.0066	0.0599	0.0015	0.1218	0.1213	0.0302	0.0029	0.1475	0.023	0.0061	0.0049	0.0019	0.0013	0.0268	0.021	0.0364	0.0664	0.0261	0.0822	0.0014
6	rs113866698	167006078	NA	NA	NA	NA	0.113725023757858	0.668932125464326	0.0155	0.0185	0.0269	0.0049	0.1334	0.0054	0.0067	0.0598	0.0015	0.1217	0.1217	0.0303	0.0029	0.1474	0.023	0.0061	0.0049	0.0019	0.0013	0.0269	0.021	0.0364	0.0663	0.0261	0.0822	0.0014
6	rs55724578	167006605	NA	NA	NA	NA	0.113446266452495	0.68234211116041	0.0155	0.0185	0.0269	0.0049	0.1334	0.0054	0.0067	0.0598	0.0015	0.1217	0.1218	0.0303	0.0029	0.1473	0.023	0.0061	0.0049	0.0018	0.0013	0.0269	0.021	0.0364	0.0663	0.0261	0.0823	0.0014
6	rs118162777	167009313	NA	NA	NA	NA	0.121556216812483	0.729967550191212	0.0155	0.0184	0.0268	0.0049	0.1334	0.0054	0.0067	0.0598	0.0015	0.1217	0.1218	0.0303	0.0029	0.1473	0.023	0.0061	0.0049	0.0018	0.0013	0.0269	0.0211	0.0363	0.0662	0.0261	0.0823	0.0014
6	rs3799589	167012601	NA	NA	NA	NA	0.128321923228076	0.742435899561548	0.0156	0.0182	0.0267	0.0049	0.1335	0.0054	0.0068	0.0599	0.0015	0.1216	0.1219	0.0303	0.0029	0.1471	0.023	0.0061	0.005	0.0019	0.0013	0.0269	0.0211	0.0362	0.0661	0.026	0.0824	0.0014
6	rs3799586	167016799	NA	NA	NA	NA	0.137116512525683	0.78620447318396	0.0156	0.0181	0.0267	0.0049	0.1335	0.0054	0.0068	0.0599	0.0015	0.1216	0.1219	0.0303	0.0029	0.1471	0.023	0.0061	0.005	0.0019	0.0013	0.0269	0.0212	0.0362	0.0661	0.026	0.0824	0.0014
6	rs56216627	167023415	NA	NA	NA	NA	0.0667457370300664	0.633861544906245	0.0164	0.0181	0.0272	0.0054	0.1334	0.006	0.0074	0.0591	0.0018	0.1202	0.1207	0.0307	0.0031	0.1439	0.0238	0.0062	0.0056	0.0021	0.0013	0.0282	0.0218	0.0358	0.0654	0.0251	0.0833	0.0015
6	rs77489354	167029938	1.04	0.0824519171540817	0.98	0.0568119256469769	0.0453125836933188	0.710384169938908	0.0188	0.0179	0.028	0.0065	0.1329	0.0075	0.0089	0.0571	0.0021	0.1171	0.1174	0.0316	0.0033	0.1358	0.0258	0.0063	0.0072	0.0027	0.0015	0.0318	0.0241	0.035	0.0637	0.0233	0.0851	0.0017
6	rs72503823	167032656	1.04	0.0824519171540817	0.99	0.0473477484867341	0.034860083871426	0.715455500236366	0.0188	0.0179	0.0281	0.0065	0.1328	0.0075	0.009	0.0571	0.0021	0.1171	0.1173	0.0317	0.0033	0.1357	0.0259	0.0063	0.0073	0.0027	0.0015	0.0319	0.0242	0.035	0.0637	0.0233	0.0851	0.0017
6	rs73041752	167037259	1.04	0.0824519171540817	0.99	0.0473477484867341	0.0353753670849783	0.686184610232247	0.0189	0.0179	0.0281	0.0065	0.1328	0.0075	0.0089	0.057	0.0021	0.1171	0.1173	0.0317	0.0033	0.1355	0.0259	0.0063	0.0073	0.0028	0.0015	0.0319	0.0243	0.035	0.0637	0.0232	0.0851	0.0017
6	rs117998310	167037964	1.04	0.0824519171540817	1	0.0391838568150044	0.0370464419512812	0.69418073042295	0.0189	0.0179	0.0282	0.0066	0.1328	0.0075	0.0089	0.057	0.0021	0.1171	0.1172	0.0316	0.0033	0.1355	0.026	0.0063	0.0073	0.0027	0.0015	0.0319	0.0243	0.035	0.0637	0.0232	0.0851	0.0017
6	rs9348156	167044079	1.04	0.0824519171540817	1	0.0391838568150044	0.0331843653779512	0.636476601988483	0.0189	0.018	0.0284	0.0066	0.1329	0.0075	0.0089	0.0571	0.0021	0.1171	0.1171	0.0317	0.0034	0.1356	0.0259	0.0063	0.0074	0.0028	0.0015	0.0321	0.0245	0.0351	0.064	0.0217	0.0852	0.0018
6	rs16899278	167056073	1.03	0.0957762513390589	1	0.0391838568150044	0.037664968125425	0.637058066443629	0.0186	0.018	0.0287	0.0067	0.1334	0.0075	0.0089	0.0568	0.0021	0.1173	0.1163	0.0318	0.0033	0.1354	0.026	0.0063	0.0075	0.0029	0.0015	0.0322	0.0247	0.0352	0.0641	0.0212	0.0855	0.0017
6	rs10484525	167064415	1.03	0.0957762513390589	1	0.0391838568150044	0.0370063492360406	0.6308138250199	0.0186	0.018	0.0287	0.0067	0.1335	0.0075	0.009	0.0567	0.0021	0.1172	0.1162	0.0319	0.0033	0.1354	0.0261	0.0063	0.0075	0.0029	0.0015	0.0322	0.0248	0.0352	0.0641	0.021	0.0855	0.0017
6	rs61157638	167067455	1.03	0.0957762513390589	1	0.0391838568150044	0.0393677865433222	0.630523745108975	0.0185	0.018	0.0287	0.0067	0.1335	0.0075	0.009	0.0568	0.0021	0.1174	0.1162	0.0318	0.0033	0.1354	0.0261	0.0063	0.0075	0.0029	0.0015	0.0323	0.0248	0.0352	0.064	0.0208	0.0855	0.0017
6	rs79097780	167067628	1.03	0.0957762513390589	1	0.0391838568150044	0.0395493253274179	0.630378716855373	0.0185	0.018	0.0287	0.0067	0.1335	0.0075	0.009	0.0568	0.0021	0.1175	0.1162	0.0318	0.0033	0.1354	0.0261	0.0063	0.0075	0.0029	0.0015	0.0323	0.0248	0.0352	0.064	0.0208	0.0855	0.0017
6	rs73041754	167068988	1.03	0.0957762513390589	1	0.0391838568150044	0.0411660224930369	0.625741941972259	0.0185	0.0179	0.0287	0.0067	0.1335	0.0075	0.009	0.0568	0.0021	0.1176	0.1162	0.0319	0.0034	0.1353	0.0261	0.0063	0.0075	0.0029	0.0015	0.0323	0.0248	0.0352	0.0639	0.0205	0.0855	0.0017
6	rs9366040	167080779	1.02	0.110678017971113	1	0.0391838568150044	0.0630760626488422	0.67997993029578	0.0185	0.0179	0.0294	0.0068	0.1315	0.0076	0.0091	0.0566	0.0021	0.1183	0.1169	0.0323	0.0035	0.1309	0.0276	0.0064	0.008	0.003	0.0015	0.0334	0.0252	0.0354	0.0643	0.0198	0.0859	0.0016
6	rs55714310	167083643	1.02	0.110678017971113	1	0.0391838568150044	0.0633830784319477	0.667462209667428	0.0184	0.0179	0.0295	0.0068	0.1313	0.0077	0.0091	0.0565	0.0021	0.1186	0.117	0.0324	0.0035	0.1301	0.0278	0.0064	0.0081	0.003	0.0014	0.0336	0.0254	0.0354	0.0643	0.0197	0.0861	0.0015
6	rs12196837	167084188	1.02	0.110678017971113	1	0.0391838568150044	0.0632102612602941	0.67629275217107	0.0183	0.0179	0.0295	0.0068	0.1313	0.0077	0.0091	0.0565	0.0021	0.1186	0.117	0.0324	0.0035	0.13	0.0279	0.0064	0.0081	0.003	0.0014	0.0336	0.0254	0.0354	0.0643	0.0197	0.0861	0.0015
6	rs1040446	167085008	1.02	0.110678017971113	1.01	0.0321931958856115	0.0641936706757753	0.677324702529313	0.018	0.0179	0.0296	0.0068	0.1312	0.0077	0.0091	0.0566	0.0021	0.1187	0.1171	0.0325	0.0035	0.1299	0.0279	0.0064	0.0082	0.003	0.0014	0.0336	0.0254	0.0355	0.0643	0.0197	0.0861	0.0015
6	rs9366043	167086128	1.02	0.110678017971113	1.01	0.0321931958856115	0.0642712235871345	0.679094592132985	0.0178	0.0177	0.0297	0.0068	0.1312	0.0077	0.0092	0.0567	0.0021	0.1188	0.1171	0.0325	0.0035	0.1298	0.0279	0.0064	0.0082	0.003	0.0014	0.0337	0.0254	0.0355	0.0642	0.0196	0.0862	0.0015
6	rs9459712	167089922	1.02	0.110678017971113	1.01	0.0321931958856115	0.0598373999854882	0.663497137935561	0.0179	0.0176	0.0296	0.0068	0.1313	0.0077	0.0092	0.0568	0.002	0.1186	0.1173	0.0324	0.0035	0.1292	0.0278	0.0065	0.0082	0.003	0.0014	0.0337	0.0255	0.0356	0.0643	0.0195	0.0866	0.0015
6	rs718084	167094651	1.02	0.110678017971113	1.01	0.0321931958856115	0.0576984924752009	0.668344070436131	0.0179	0.0176	0.0296	0.0068	0.1313	0.0077	0.0092	0.0568	0.002	0.1186	0.1173	0.0323	0.0035	0.1286	0.0278	0.0066	0.0082	0.003	0.0015	0.0338	0.0256	0.0356	0.0644	0.0194	0.087	0.0015
6	rs718085	167094730	1.02	0.110678017971113	1.01	0.0321931958856115	0.0578973888457718	0.673346297996137	0.0179	0.0176	0.0296	0.0068	0.1313	0.0077	0.0092	0.0568	0.002	0.1186	0.1173	0.0323	0.0035	0.1286	0.0278	0.0066	0.0082	0.003	0.0014	0.0338	0.0256	0.0357	0.0644	0.0194	0.0871	0.0014
6	rs76711557	167096301	1.02	0.110678017971113	1.01	0.0321931958856115	0.0620471224114175	0.708149379061391	0.018	0.0175	0.0296	0.0068	0.1313	0.0078	0.0092	0.0568	0.002	0.1186	0.1173	0.0323	0.0035	0.1284	0.0278	0.0067	0.0082	0.003	0.0014	0.0338	0.0256	0.0356	0.0644	0.0193	0.0871	0.0014
6	rs10946180	167099695	1.02	0.110678017971113	1.01	0.0321931958856115	0.0487922546129063	0.711725798261705	0.0183	0.017	0.0298	0.0069	0.1316	0.0081	0.0091	0.0565	0.0018	0.1184	0.1175	0.0326	0.0033	0.1266	0.0277	0.0077	0.0084	0.003	0.0014	0.0344	0.0261	0.0352	0.0636	0.0189	0.088	0.0014
6	rs6926551	167106094	1.01	0.127260826833158	1.03	0.0212444876357053	0.0442013265551626	0.708447260310056	0.0184	0.0168	0.0299	0.0069	0.1316	0.0082	0.0092	0.0564	0.0017	0.1184	0.1175	0.0327	0.0033	0.1261	0.0278	0.0081	0.0085	0.0031	0.0014	0.0346	0.0263	0.0351	0.0633	0.0188	0.0882	0.0013
6	rs12213805	167107649	1.01	0.127260826833158	1.03	0.0212444876357053	0.0476870803837659	0.7535911250794	0.0184	0.0167	0.0299	0.007	0.1316	0.0082	0.0091	0.0564	0.0017	0.1184	0.1175	0.0328	0.0033	0.1259	0.0278	0.0081	0.0085	0.0031	0.0014	0.0346	0.0264	0.0351	0.0633	0.0187	0.0883	0.0013
6	rs12662678	167108650	1.01	0.127260826833158	1.03	0.0212444876357053	0.0493431440005447	0.770846642315905	0.0184	0.0167	0.0299	0.007	0.1317	0.0083	0.0091	0.0563	0.0017	0.1183	0.1174	0.0328	0.0033	0.1259	0.0278	0.0081	0.0086	0.0031	0.0014	0.0346	0.0265	0.0351	0.0633	0.0187	0.0883	0.0013
6	rs742268	167110985	1.01	0.127260826833158	1.03	0.0212444876357053	0.050407966161575	0.741081669762757	0.0184	0.0166	0.03	0.007	0.1318	0.0083	0.0091	0.0563	0.0017	0.1182	0.1173	0.0328	0.0033	0.1256	0.0278	0.0082	0.0086	0.003	0.0013	0.0347	0.0267	0.0351	0.0633	0.0186	0.0883	0.0013
6	rs111411049	167114048	1.02	0.110678017971113	1.03	0.0212444876357053	0.055575786893109	0.684706147722766	0.0187	0.0165	0.0302	0.0068	0.1318	0.0084	0.0089	0.0569	0.0013	0.1177	0.1175	0.0333	0.0031	0.1236	0.0281	0.0085	0.0087	0.0029	0.0012	0.0344	0.0282	0.035	0.0632	0.0184	0.0887	0.0011
6	rs117037637	167116686	NA	NA	NA	NA	0.0691393049837623	0.724424414079593	0.0191	0.0164	0.0305	0.0066	0.1321	0.0086	0.0087	0.0582	9e-04	0.1173	0.1177	0.034	0.0029	0.1207	0.0284	0.0089	0.0088	0.0027	0.0011	0.0341	0.0298	0.0349	0.0631	0.0181	0.0887	0.001
6	rs77872566	167123494	NA	NA	NA	NA	0.0608794781630943	0.709937086029865	0.0191	0.0164	0.0305	0.0066	0.132	0.0086	0.0087	0.0584	9e-04	0.1173	0.1178	0.034	0.0029	0.1204	0.0285	0.009	0.0088	0.0027	0.0011	0.034	0.03	0.0348	0.0631	0.0181	0.0888	0.001
6	rs4710084	167124084	NA	NA	NA	NA	0.0607485670287921	0.708894134642178	0.0191	0.0164	0.0305	0.0066	0.132	0.0086	0.0087	0.0584	9e-04	0.1173	0.1178	0.034	0.0029	0.1204	0.0285	0.009	0.0088	0.0027	0.0011	0.034	0.03	0.0348	0.0631	0.0181	0.0888	0.001
6	rs12660333	167132136	NA	NA	NA	NA	0.0659929923328082	0.699671573837005	0.0195	0.0163	0.0306	0.0065	0.1321	0.0086	0.0087	0.0586	9e-04	0.1173	0.1177	0.0338	0.0029	0.1203	0.0285	0.009	0.0088	0.0027	0.0011	0.0332	0.0301	0.035	0.0632	0.018	0.0891	0.001
6	rs9295365	167132189	NA	NA	NA	NA	0.0663290550821351	0.705618519733475	0.0195	0.0163	0.0306	0.0065	0.132	0.0086	0.0087	0.0586	9e-04	0.1174	0.1177	0.0338	0.0029	0.1203	0.0285	0.009	0.0088	0.0027	0.0011	0.0332	0.0301	0.035	0.0632	0.018	0.0892	0.001
6	rs9457196	167133412	NA	NA	NA	NA	0.074327086014936	0.708000448933096	0.0197	0.0163	0.0306	0.0065	0.1321	0.0086	0.0087	0.0585	9e-04	0.1175	0.1177	0.0338	0.0029	0.1199	0.0285	0.0091	0.0088	0.0027	0.0011	0.0332	0.0302	0.035	0.0632	0.018	0.0891	0.001
6	rs78780124	167137066	NA	NA	NA	NA	0.0935826803528852	0.692846593362701	0.0202	0.0162	0.0308	0.0063	0.1324	0.0086	0.0086	0.0586	8e-04	0.1174	0.118	0.0338	0.0028	0.1195	0.0286	0.0091	0.0088	0.0027	0.001	0.033	0.0303	0.0348	0.0631	0.0179	0.0888	0.001
6	rs16899333	167147083	NA	NA	NA	NA	0.10081758019774	0.654120175913925	0.0207	0.0161	0.0309	0.0062	0.1326	0.0087	0.0086	0.0586	8e-04	0.1172	0.1184	0.0337	0.0028	0.1193	0.0287	0.0091	0.0087	0.0027	0.001	0.0329	0.0305	0.0346	0.0631	0.0178	0.0886	0.0011
6	rs6932950	167150023	NA	NA	NA	NA	0.0980712200067954	0.641277375192721	0.0207	0.016	0.0309	0.0061	0.1329	0.0087	0.0085	0.0587	8e-04	0.1172	0.1183	0.0336	0.0028	0.1193	0.0287	0.009	0.0087	0.0027	0.001	0.0331	0.0306	0.0345	0.063	0.0177	0.0887	0.0011
6	rs10484521	167152089	NA	NA	NA	NA	0.104376927912801	0.63880320129499	0.0208	0.016	0.031	0.0061	0.1328	0.0087	0.0084	0.0588	8e-04	0.1175	0.1183	0.0336	0.0028	0.1192	0.0287	0.009	0.0088	0.0027	0.001	0.033	0.0306	0.0344	0.063	0.0177	0.0887	0.001
6	rs1555061	167156565	NA	NA	NA	NA	0.124985100139164	0.617069716085062	0.0211	0.0158	0.031	0.0059	0.1327	0.0087	0.0084	0.059	8e-04	0.1177	0.1186	0.0333	0.0028	0.1189	0.0286	0.0091	0.0088	0.0028	0.001	0.0331	0.0308	0.034	0.0629	0.0177	0.089	0.001
6	rs11752971	167157562	NA	NA	NA	NA	0.150621956339038	0.569753043920413	0.0216	0.0154	0.0309	0.0057	0.133	0.0088	0.0086	0.0596	8e-04	0.1175	0.1189	0.0333	0.0028	0.1189	0.0285	0.0089	0.0088	0.0028	0.001	0.033	0.0311	0.0331	0.0625	0.0175	0.0894	0.001
6	rs117676946	167158929	NA	NA	NA	NA	0.188911927989779	0.444453970025949	0.0226	0.0149	0.0311	0.0053	0.1347	0.0086	0.0081	0.0606	8e-04	0.1175	0.1192	0.0333	0.0028	0.1181	0.0282	0.0086	0.0086	0.0027	0.001	0.0333	0.0313	0.0321	0.0618	0.0168	0.0901	0.0011
6	rs7763415	167159163	NA	NA	NA	NA	0.164084756802733	0.41651929660244	0.0228	0.0149	0.0312	0.0054	0.1352	0.0086	0.008	0.0609	8e-04	0.1176	0.1194	0.0332	0.0028	0.1174	0.0281	0.0084	0.0086	0.0027	0.001	0.0334	0.0314	0.032	0.0619	0.0167	0.0901	0.0011
6	rs6914826	167160504	NA	NA	NA	NA	0.17431234108766	0.273057568878456	0.0238	0.0144	0.0314	0.005	0.1393	0.008	0.007	0.0621	8e-04	0.1179	0.12	0.0328	0.0028	0.1174	0.0275	0.0073	0.0081	0.0026	0.0011	0.0331	0.0313	0.0311	0.0621	0.0158	0.0897	0.0011
6	rs11758967	167161726	NA	NA	NA	NA	0.144805840890153	0.22439526242561	0.0243	0.0141	0.0312	0.0047	0.1421	0.0076	0.0063	0.0624	8e-04	0.1179	0.1201	0.0325	0.0028	0.118	0.0269	0.0066	0.0079	0.0025	0.0011	0.0332	0.0311	0.0306	0.0623	0.0157	0.0899	0.0011
6	rs11966361	167161943	NA	NA	NA	NA	0.140548836951299	0.223635747212116	0.0243	0.0141	0.0312	0.0047	0.1421	0.0076	0.0063	0.0624	8e-04	0.118	0.1201	0.0325	0.0028	0.1179	0.0269	0.0066	0.0079	0.0025	0.0011	0.0332	0.0311	0.0306	0.0623	0.0157	0.0898	0.0011
6	rs13210321	167164217	1	0.145626599290586	1.03	0.0212444876357053	0.171480780578361	0.199367065289006	0.0246	0.014	0.0313	0.0046	0.1426	0.0071	0.0061	0.0627	8e-04	0.1178	0.1199	0.0324	0.0028	0.1178	0.0273	0.0061	0.0078	0.0025	0.0012	0.0336	0.0312	0.0305	0.0626	0.0155	0.09	0.001
6	rs74507270	167167262	1	0.145626599290586	1.03	0.0212444876357053	0.160938864811027	0.182902789551251	0.0247	0.014	0.0313	0.0045	0.1428	0.007	0.006	0.0628	8e-04	0.1176	0.1198	0.0324	0.0028	0.1178	0.0273	0.006	0.0078	0.0025	0.0012	0.0338	0.0313	0.0305	0.0627	0.0155	0.0901	0.001
6	rs35294603	167168742	1	0.145626599290586	1.03	0.0212444876357053	0.162179126774927	0.169888028207059	0.0247	0.014	0.0313	0.0045	0.1429	0.0069	0.0059	0.0629	8e-04	0.1176	0.1197	0.0325	0.0028	0.1176	0.0273	0.0059	0.0078	0.0025	0.0012	0.0339	0.0314	0.0304	0.0627	0.0154	0.0902	0.001
6	rs471953	167168829	1	0.145626599290586	1.03	0.0212444876357053	0.160389429787352	0.167620352585726	0.0247	0.014	0.0313	0.0045	0.1429	0.0069	0.0059	0.0629	8e-04	0.1176	0.1197	0.0325	0.0028	0.1176	0.0273	0.0059	0.0078	0.0025	0.0012	0.0339	0.0314	0.0304	0.0627	0.0154	0.0902	0.001
6	rs2274552	167169098	1	0.145626599290586	1.04	0.0170565984053636	0.153915684367173	0.16624526045563	0.0248	0.014	0.0314	0.0045	0.1431	0.0068	0.0059	0.0629	8e-04	0.1174	0.1198	0.0325	0.0028	0.1175	0.0274	0.0058	0.0078	0.0025	0.0012	0.0339	0.0315	0.0304	0.0628	0.0155	0.0902	0.001
6	rs9355592	167171618	1	0.145626599290586	1.05	0.0135840880299916	0.129617205182287	0.148643491774968	0.0251	0.0142	0.0315	0.0045	0.1445	0.0062	0.0056	0.0628	8e-04	0.1169	0.1201	0.0328	0.0027	0.1172	0.0273	0.0057	0.0075	0.0024	0.0012	0.0343	0.0315	0.0298	0.0629	0.0155	0.09	0.001
6	rs491700	167171838	1	0.145626599290586	1.05	0.0135840880299916	0.125488149148072	0.148832041487617	0.0251	0.0142	0.0315	0.0045	0.1446	0.0062	0.0055	0.0628	8e-04	0.1169	0.1201	0.0328	0.0027	0.1172	0.0273	0.0057	0.0075	0.0024	0.0012	0.0343	0.0316	0.0298	0.0629	0.0155	0.09	0.001
6	rs388033	167177037	1	0.145626599290586	1.05	0.0135840880299916	0.134043117002527	0.132394466207228	0.0252	0.0141	0.0316	0.004	0.1455	0.006	0.0054	0.0627	8e-04	0.1172	0.1203	0.0328	0.0027	0.1167	0.0269	0.0056	0.0071	0.0025	0.0015	0.0345	0.0317	0.0297	0.0633	0.0154	0.0899	0.0012
6	rs522720	167177328	1	0.145626599290586	1.05	0.0135840880299916	0.145031994972567	0.128977362941477	0.0252	0.0141	0.0316	0.0039	0.1457	0.006	0.0053	0.0627	8e-04	0.1173	0.1204	0.0328	0.0027	0.1166	0.0269	0.0056	0.007	0.0025	0.0015	0.0346	0.0318	0.0297	0.0633	0.0153	0.0898	0.0013
6	rs635808	167177422	1	0.145626599290586	1.05	0.0135840880299916	0.152479897422568	0.131582166510464	0.0252	0.0141	0.0316	0.0039	0.1458	0.006	0.0053	0.0626	8e-04	0.1172	0.1204	0.033	0.0026	0.1165	0.0269	0.0056	0.007	0.0025	0.0016	0.0346	0.0318	0.0297	0.0633	0.0153	0.0898	0.0013
6	rs74999245	167178106	1	0.145626599290586	1.05	0.0135840880299916	0.176843824578707	0.120406618012422	0.0253	0.014	0.0315	0.0039	0.1462	0.0059	0.0053	0.0626	8e-04	0.1171	0.1203	0.0329	0.0026	0.1167	0.0267	0.0055	0.0069	0.0025	0.0015	0.0347	0.0319	0.0295	0.0635	0.0151	0.0898	0.0013
6	rs409161	167180528	1.01	0.127260826833158	1.05	0.0135840880299916	0.215763726641611	0.0573325947688789	0.0257	0.014	0.0312	0.0037	0.1492	0.0052	0.0048	0.0625	8e-04	0.1168	0.119	0.0321	0.0027	0.1185	0.025	0.0052	0.0068	0.0031	0.0017	0.035	0.0335	0.0279	0.0653	0.0138	0.0896	0.0011
6	rs9457203	167180901	1.01	0.127260826833158	1.05	0.0135840880299916	0.216659631338197	0.0449222099932158	0.0256	0.0138	0.031	0.0036	0.1507	0.0049	0.0046	0.0626	8e-04	0.1166	0.1193	0.0319	0.0027	0.1186	0.0247	0.0051	0.0067	0.0032	0.0017	0.035	0.0336	0.0277	0.0657	0.0135	0.0898	0.0011
6	rs481830	167182277	1.02	0.110678017971113	1.05	0.0135840880299916	0.223528242689226	0.0191349102805073	0.0256	0.0139	0.0304	0.0033	0.1552	0.0042	0.0037	0.0623	7e-04	0.118	0.1208	0.0303	0.0024	0.1185	0.0233	0.0047	0.006	0.0033	0.0016	0.0366	0.0337	0.0269	0.066	0.0125	0.0894	8e-04
6	rs34195114	167184962	1.02	0.110678017971113	1.05	0.0135840880299916	0.23335408955678	0.0170091156843629	0.0256	0.0138	0.0302	0.0034	0.1558	0.0041	0.0036	0.0624	7e-04	0.1183	0.1212	0.0301	0.0023	0.1185	0.0231	0.0044	0.006	0.0034	0.0016	0.0368	0.0337	0.0268	0.0662	0.0122	0.0894	7e-04
6	rs6456123	167185674	1.02	0.110678017971113	1.05	0.0135840880299916	0.231065728632813	0.0162797187862473	0.0256	0.0138	0.0301	0.0034	0.1559	0.0041	0.0035	0.0625	7e-04	0.1183	0.1213	0.0301	0.0023	0.1185	0.0231	0.0043	0.006	0.0033	0.0016	0.0369	0.0337	0.0268	0.0663	0.0121	0.0895	7e-04
6	rs62438720	167186112	1.02	0.110678017971113	1.05	0.0135840880299916	0.236681570904335	0.0158496618750186	0.0256	0.0138	0.0301	0.0034	0.156	0.004	0.0035	0.0625	7e-04	0.1184	0.1213	0.03	0.0023	0.1187	0.023	0.0043	0.0061	0.0033	0.0016	0.0369	0.0337	0.0267	0.0663	0.0121	0.0895	7e-04
6	rs655298	167187686	1.02	0.110678017971113	1.05	0.0135840880299916	0.233099209679964	0.014389471215518	0.0256	0.0139	0.03	0.0033	0.1567	0.0038	0.0033	0.0625	7e-04	0.1186	0.1215	0.03	0.0022	0.1192	0.0227	0.0042	0.006	0.0033	0.0015	0.037	0.0335	0.0264	0.0663	0.012	0.0895	7e-04
6	rs2072638	167188350	1.02	0.110678017971113	1.05	0.0135840880299916	0.219770596458138	0.0122374530174724	0.0255	0.014	0.0299	0.0033	0.1573	0.0038	0.0032	0.0624	7e-04	0.1187	0.1216	0.03	0.0021	0.1195	0.0226	0.0042	0.006	0.0034	0.0015	0.037	0.0334	0.0261	0.0663	0.0119	0.0895	7e-04
6	rs2072639	167188353	1.02	0.110678017971113	1.04	0.0170565984053636	0.224899698980907	0.0119575926283829	0.0255	0.0139	0.0299	0.0033	0.1572	0.0038	0.0033	0.0624	7e-04	0.1187	0.1216	0.03	0.0021	0.1195	0.0226	0.0042	0.0061	0.0034	0.0015	0.037	0.0334	0.0261	0.0663	0.0119	0.0895	7e-04
6	rs55691444	167188754	1.03	0.0957762513390589	1.04	0.0170565984053636	0.223694230607785	0.010989116418805	0.0253	0.0142	0.0299	0.0032	0.1573	0.0037	0.0032	0.0629	7e-04	0.1191	0.1216	0.0298	0.0021	0.1192	0.0221	0.0041	0.0061	0.0034	0.0014	0.037	0.0332	0.026	0.0663	0.0119	0.0901	6e-04
6	rs61152097	167189623	1.03	0.0957762513390589	1.04	0.0170565984053636	0.215438459520993	0.0099212389085038	0.0253	0.0145	0.0297	0.0032	0.1576	0.0037	0.0032	0.063	6e-04	0.1195	0.1212	0.0297	0.0021	0.119	0.0213	0.004	0.0061	0.0034	0.0014	0.0371	0.0333	0.0257	0.0666	0.012	0.0909	6e-04
6	rs533810	167189689	1.03	0.0957762513390589	1.04	0.0170565984053636	0.211194866327297	0.00978121619572833	0.0253	0.0145	0.0297	0.0032	0.1576	0.0036	0.0032	0.063	6e-04	0.1195	0.1212	0.0297	0.0021	0.119	0.0213	0.004	0.0062	0.0034	0.0014	0.0371	0.0333	0.0257	0.0666	0.012	0.0909	6e-04
6	rs2072644	167190580	1.03	0.0957762513390589	1.04	0.0170565984053636	0.210753046589328	0.00972549329185568	0.0253	0.0145	0.0297	0.0032	0.1576	0.0036	0.0032	0.063	6e-04	0.1196	0.1212	0.0296	0.0021	0.119	0.0213	0.004	0.0061	0.0034	0.0014	0.0371	0.0333	0.0257	0.0666	0.012	0.0909	6e-04
6	rs504329	167190641	1.03	0.0957762513390589	1.04	0.0170565984053636	0.210753046589328	0.00975333429757288	0.0253	0.0145	0.0297	0.0032	0.1576	0.0036	0.0032	0.063	6e-04	0.1196	0.1212	0.0296	0.0021	0.119	0.0213	0.004	0.0061	0.0034	0.0014	0.0371	0.0333	0.0257	0.0666	0.012	0.0909	6e-04
6	rs7768138	167195096	1.03	0.0957762513390589	1.04	0.0170565984053636	0.212886607546611	0.0103187354506704	0.0253	0.0147	0.0296	0.0032	0.1577	0.0036	0.0032	0.0629	6e-04	0.1197	0.1211	0.0296	0.0021	0.119	0.0213	0.004	0.0061	0.0034	0.0014	0.0371	0.0333	0.0257	0.0667	0.012	0.0908	6e-04
6	rs73035556	167198987	1.03	0.0957762513390589	1.04	0.0170565984053636	0.219935019649496	0.00972549329185568	0.0252	0.0148	0.0297	0.0032	0.1578	0.0036	0.0032	0.0629	6e-04	0.1201	0.1211	0.0295	0.0021	0.119	0.0214	0.0039	0.0061	0.0034	0.0013	0.0371	0.0333	0.0255	0.0665	0.012	0.0908	6e-04
6	rs9457218	167209334	1.03	0.0957762513390589	1.04	0.0170565984053636	0.227489024794648	0.00955930625727686	0.0252	0.0148	0.0297	0.0032	0.1578	0.0036	0.0032	0.0628	6e-04	0.1202	0.1211	0.0295	0.0021	0.119	0.0215	0.0039	0.0061	0.0034	0.0013	0.0371	0.0333	0.0255	0.0664	0.012	0.0908	5e-04
6	rs77260258	167212209	1.04	0.0824519171540817	1.04	0.0170565984053636	0.29799108959372	0.0094493333285935	0.0251	0.0152	0.0295	0.0031	0.1585	0.0035	0.0032	0.0621	6e-04	0.1209	0.121	0.0292	0.0021	0.1191	0.0216	0.0038	0.0061	0.0034	0.0013	0.0371	0.0337	0.0252	0.0662	0.0118	0.0906	5e-04
6	rs845654	167214305	1.04	0.0824519171540817	1.04	0.0170565984053636	0.301642195224447	0.00846317260791441	0.0251	0.0153	0.0295	0.0031	0.1587	0.0035	0.0032	0.0618	6e-04	0.1211	0.121	0.0291	0.0021	0.1192	0.0217	0.0037	0.0061	0.0034	0.0012	0.037	0.0339	0.0252	0.0661	0.0118	0.0905	5e-04
6	rs845663	167218661	1.04	0.0824519171540817	1.04	0.0170565984053636	0.309460492327326	0.00792846781740139	0.025	0.0154	0.0296	0.0031	0.159	0.0035	0.0032	0.0615	6e-04	0.1212	0.1209	0.029	0.002	0.1193	0.0219	0.0037	0.0061	0.0034	0.0012	0.0371	0.0338	0.0251	0.0661	0.0117	0.0904	5e-04
6	rs845670	167223099	1.04	0.0824519171540817	1.04	0.0170565984053636	0.324195030827862	0.00800374386531037	0.0254	0.0159	0.0296	0.0031	0.1589	0.0034	0.0033	0.061	6e-04	0.1214	0.1212	0.0289	0.002	0.1192	0.0218	0.0037	0.0061	0.0034	0.0012	0.0372	0.0337	0.0251	0.066	0.0117	0.0902	5e-04
6	rs3817643	167224546	1.04	0.0824519171540817	1.04	0.0170565984053636	0.325159639263023	0.00830854975453999	0.0256	0.0159	0.0296	0.0031	0.1589	0.0033	0.0033	0.0608	6e-04	0.1216	0.1212	0.0288	0.002	0.1192	0.0218	0.0037	0.0061	0.0034	0.0012	0.0372	0.0336	0.0251	0.066	0.0118	0.0901	5e-04
6	rs74440855	167230290	1.04	0.0824519171540817	1.04	0.0170565984053636	0.29702144874455	0.00838567625813978	0.0254	0.0161	0.0297	0.0032	0.1593	0.0033	0.0033	0.0609	6e-04	0.1217	0.1212	0.0287	0.002	0.1191	0.022	0.0037	0.006	0.0034	0.0012	0.0371	0.0335	0.0252	0.0658	0.0118	0.09	5e-04
6	rs9348182	167232298	1.04	0.0824519171540817	1.04	0.0170565984053636	0.290616102108611	0.008104687854198	0.0253	0.0161	0.0298	0.0032	0.1593	0.0033	0.0033	0.0609	6e-04	0.1217	0.1211	0.0287	0.002	0.1192	0.022	0.0037	0.006	0.0034	0.0012	0.0371	0.0335	0.0252	0.0658	0.0118	0.09	5e-04
6	rs117168438	167235151	1.04	0.0824519171540817	1.04	0.0170565984053636	0.308273592901897	0.0100057429421696	0.0253	0.0161	0.0298	0.0032	0.1593	0.0033	0.0033	0.061	6e-04	0.1217	0.1211	0.0287	0.002	0.1192	0.022	0.0037	0.006	0.0033	0.0012	0.0371	0.0335	0.0252	0.0657	0.0118	0.09	5e-04
6	rs56918848	167255433	1.06	0.0601162778244188	1.04	0.0170565984053636	0.289420399882121	0.00906958857596834	0.0242	0.0166	0.0305	0.0032	0.1607	0.0031	0.0035	0.0614	6e-04	0.1225	0.1202	0.0288	0.0018	0.1196	0.0222	0.0037	0.0059	0.003	0.0011	0.0367	0.0331	0.0255	0.0644	0.0122	0.0893	5e-04
6	rs78991166	167262862	1.07	0.0508949488002241	1.04	0.0170565984053636	0.271062931070976	0.0119885264120081	0.024	0.017	0.0315	0.0032	0.1616	0.0031	0.0036	0.0608	6e-04	0.1227	0.1198	0.0284	0.0018	0.1209	0.0215	0.0039	0.0057	0.0028	0.0011	0.037	0.0321	0.0258	0.0639	0.0127	0.0884	5e-04
6	rs118051809	167264780	1.07	0.0508949488002241	1.04	0.0170565984053636	0.258449808877884	0.0149029093293158	0.0236	0.0171	0.032	0.0032	0.1622	0.003	0.0036	0.0605	6e-04	0.1229	0.12	0.0282	0.0018	0.1212	0.0212	0.0039	0.0055	0.0028	0.001	0.0372	0.0316	0.0259	0.0636	0.0129	0.0881	5e-04
6	rs59054424	167265022	1.08	0.0428324673547855	1.04	0.0170565984053636	0.260251047410281	0.015672154040168	0.0236	0.0171	0.0321	0.0032	0.1624	0.003	0.0036	0.0604	6e-04	0.123	0.12	0.0282	0.0018	0.1212	0.0212	0.0039	0.0055	0.0028	0.001	0.0373	0.0315	0.026	0.0636	0.0129	0.088	5e-04
6	rs73270766	167265535	1.08	0.0428324673547855	1.04	0.0170565984053636	0.260386414818806	0.0178673698449994	0.0234	0.0172	0.0324	0.0032	0.1626	0.003	0.0037	0.0602	6e-04	0.1232	0.12	0.0282	0.0017	0.1212	0.0211	0.0039	0.0054	0.0027	0.001	0.0374	0.0312	0.0261	0.0634	0.0131	0.0878	5e-04
6	rs79706510	167266110	1.08	0.0428324673547855	1.04	0.0170565984053636	0.252776046173398	0.0213001342230555	0.0232	0.0172	0.0327	0.0032	0.1628	0.0029	0.0037	0.06	6e-04	0.1235	0.12	0.0282	0.0017	0.1212	0.021	0.004	0.0054	0.0027	0.001	0.0375	0.0309	0.0262	0.0632	0.0134	0.0876	5e-04
6	rs56248817	167266129	1.08	0.0428324673547855	1.04	0.0170565984053636	0.252021784109093	0.0212179386400768	0.0232	0.0172	0.0327	0.0032	0.1629	0.0029	0.0037	0.06	6e-04	0.1235	0.12	0.0282	0.0017	0.1212	0.021	0.004	0.0054	0.0027	0.001	0.0376	0.0309	0.0262	0.0632	0.0134	0.0875	5e-04
6	rs13217816	167266368	1.08	0.0428324673547855	1.04	0.0170565984053636	0.230896717975251	0.0247128204185027	0.023	0.0173	0.0331	0.0032	0.1631	0.0028	0.0037	0.0598	6e-04	0.1236	0.1199	0.0283	0.0017	0.1214	0.0208	0.004	0.0053	0.0026	0.001	0.0377	0.0305	0.0263	0.0629	0.0137	0.0873	5e-04
6	rs9366066	167267792	1.09	0.0358267755764475	1.04	0.0170565984053636	0.196465549667674	0.0459741297644504	0.0223	0.0172	0.0338	0.0032	0.1635	0.0027	0.0037	0.0592	6e-04	0.1242	0.1208	0.0281	0.0016	0.1229	0.0202	0.0041	0.0049	0.0024	0.001	0.0386	0.0289	0.0266	0.0621	0.0145	0.0868	4e-04
6	rs2345674	167268126	1.09	0.0358267755764475	1.04	0.0170565984053636	0.192019670663912	0.0452716521460771	0.0223	0.0172	0.0338	0.0032	0.1635	0.0027	0.0037	0.0592	6e-04	0.1242	0.1208	0.0281	0.0016	0.1229	0.0202	0.0042	0.0049	0.0024	0.001	0.0386	0.0289	0.0266	0.0621	0.0145	0.0868	4e-04
6	rs4709137	167271053	1.09	0.0358267755764475	1.04	0.0170565984053636	0.188723370252301	0.0503497626965575	0.0222	0.0172	0.0339	0.0032	0.1636	0.0027	0.0037	0.0591	6e-04	0.1243	0.1211	0.028	0.0016	0.1231	0.0201	0.0042	0.0049	0.0024	0.001	0.0386	0.0287	0.0266	0.0621	0.0146	0.0867	4e-04
6	rs9348198	167271460	1.09	0.0358267755764475	1.04	0.0170565984053636	0.191183037477945	0.0520741171203467	0.0221	0.0173	0.034	0.0032	0.1636	0.0027	0.0037	0.0591	6e-04	0.1243	0.1211	0.028	0.0016	0.1232	0.0201	0.0042	0.0049	0.0023	0.001	0.0386	0.0286	0.0266	0.0621	0.0146	0.0866	4e-04
6	rs9459780	167271632	1.09	0.0358267755764475	1.04	0.0170565984053636	0.191791290818374	0.0512703801596862	0.0221	0.0173	0.034	0.0032	0.1636	0.0027	0.0037	0.0591	6e-04	0.1243	0.1211	0.028	0.0016	0.1232	0.0201	0.0042	0.0049	0.0023	9e-04	0.0386	0.0286	0.0266	0.0621	0.0146	0.0866	4e-04
6	rs943687	167271711	1.09	0.0358267755764475	1.04	0.0170565984053636	0.19251502665088	0.0515788662658605	0.0221	0.0173	0.034	0.0032	0.1636	0.0027	0.0037	0.0591	6e-04	0.1243	0.1211	0.028	0.0016	0.1232	0.0201	0.0042	0.0049	0.0023	9e-04	0.0386	0.0286	0.0266	0.0621	0.0146	0.0866	4e-04
6	rs9347162	167271716	1.09	0.0358267755764475	1.04	0.0170565984053636	0.192476896450361	0.0515788662658605	0.0221	0.0173	0.034	0.0032	0.1636	0.0027	0.0037	0.0591	6e-04	0.1243	0.1211	0.028	0.0016	0.1232	0.0201	0.0042	0.0049	0.0023	9e-04	0.0386	0.0286	0.0266	0.0621	0.0146	0.0866	4e-04
6	rs2149086	167273090	1.09	0.0358267755764475	1.05	0.0135840880299916	0.192400648996143	0.0552157708384631	0.0221	0.0173	0.0341	0.0032	0.1635	0.0027	0.0038	0.059	6e-04	0.1243	0.1211	0.028	0.0016	0.1232	0.02	0.0042	0.0049	0.0023	0.001	0.0386	0.0285	0.0266	0.062	0.0147	0.0866	4e-04
6	rs4710126	167275895	1.09	0.0358267755764475	1.04	0.0170565984053636	0.181159058960486	0.0580457816552925	0.022	0.0173	0.0343	0.0032	0.1632	0.0027	0.0038	0.0588	7e-04	0.1243	0.121	0.0281	0.0016	0.1235	0.02	0.0043	0.005	0.0023	0.001	0.0387	0.0283	0.0265	0.0619	0.0148	0.0866	5e-04
6	rs7752025	167278444	1.09	0.0358267755764475	1.04	0.0170565984053636	0.192248205875249	0.0625376679516786	0.022	0.0174	0.0342	0.0032	0.1633	0.0027	0.0038	0.0586	7e-04	0.1246	0.1208	0.0279	0.0016	0.124	0.0199	0.0043	0.0049	0.0023	0.001	0.0385	0.0283	0.0264	0.062	0.0149	0.0867	5e-04
6	rs9459782	167281885	1.1	0.0297783867163545	1.04	0.0170565984053636	0.181048604992295	0.0549615158225344	0.0219	0.0174	0.0339	0.0032	0.1635	0.0027	0.0038	0.0585	7e-04	0.1247	0.1208	0.0279	0.0017	0.1241	0.0195	0.0043	0.0049	0.0024	0.001	0.0385	0.0283	0.0264	0.0621	0.015	0.0867	5e-04
6	rs73039487	167282084	1.1	0.0297783867163545	1.04	0.0170565984053636	0.182228783641177	0.0566875231518936	0.0219	0.0174	0.0339	0.0032	0.1635	0.0027	0.0038	0.0585	7e-04	0.1247	0.1208	0.0279	0.0017	0.1241	0.0195	0.0043	0.0049	0.0023	0.001	0.0385	0.0283	0.0264	0.0621	0.015	0.0867	5e-04
6	rs7766409	167289844	1.11	0.0245911388883176	1.05	0.0135840880299916	0.187181267211611	0.0642925244573774	0.0211	0.0176	0.0339	0.0033	0.165	0.0028	0.0039	0.0587	6e-04	0.1249	0.1198	0.0274	0.0016	0.1249	0.0198	0.0044	0.0048	0.0023	9e-04	0.0382	0.028	0.0265	0.0617	0.015	0.0868	6e-04
6	rs78670083	167290036	1.11	0.0245911388883176	1.05	0.0135840880299916	0.189289367190027	0.0672394747727265	0.0211	0.0176	0.0339	0.0033	0.1649	0.0028	0.0039	0.0587	6e-04	0.1249	0.1197	0.0273	0.0016	0.1249	0.0198	0.0044	0.0048	0.0023	9e-04	0.0382	0.028	0.0265	0.0617	0.015	0.0867	6e-04
6	rs4710131	167297116	1.11	0.0245911388883176	1.05	0.0135840880299916	0.205412732167308	0.0764802456905709	0.0211	0.0175	0.0339	0.0033	0.165	0.0028	0.0039	0.0587	6e-04	0.1249	0.1197	0.0271	0.0016	0.1251	0.0197	0.0045	0.0048	0.0026	9e-04	0.0382	0.0279	0.0265	0.0618	0.015	0.0866	6e-04
6	rs118180337	167310401	1.11	0.0245911388883176	1.05	0.0135840880299916	0.216781961524361	0.068838382882819	0.021	0.0175	0.0339	0.0033	0.1652	0.0028	0.0039	0.0587	6e-04	0.1249	0.1197	0.0269	0.0016	0.1253	0.0195	0.0045	0.0047	0.003	9e-04	0.0382	0.0278	0.0265	0.0619	0.0151	0.0865	6e-04
6	rs78236496	167312875	1.11	0.0245911388883176	1.04	0.0170565984053636	0.220305223389725	0.0783131756730499	0.021	0.0175	0.0339	0.0033	0.1653	0.0028	0.0039	0.0587	6e-04	0.125	0.1197	0.0268	0.0016	0.1253	0.0194	0.0045	0.0047	0.0031	9e-04	0.0382	0.0278	0.0265	0.0619	0.0151	0.0864	6e-04
6	rs117193425	167315676	1.11	0.0245911388883176	1.04	0.0170565984053636	0.227614733445414	0.0850569180940905	0.021	0.0174	0.034	0.0033	0.1651	0.0028	0.0039	0.0587	6e-04	0.1249	0.1197	0.0268	0.0015	0.1254	0.0194	0.0045	0.0047	0.0031	9e-04	0.0382	0.0277	0.0265	0.0619	0.0151	0.0864	6e-04
6	rs9457237	167318304	1.11	0.0245911388883176	1.04	0.0170565984053636	0.233056744708054	0.0906903285761184	0.021	0.0174	0.0341	0.0032	0.165	0.0028	0.0039	0.0587	6e-04	0.1249	0.1197	0.0269	0.0015	0.1256	0.0193	0.0045	0.0047	0.0032	9e-04	0.0382	0.0277	0.0265	0.0619	0.0151	0.0864	6e-04
6	rs6930995	167322663	1.13	0.0164362283145484	1.04	0.0170565984053636	0.257372335478154	0.129873390959153	0.0199	0.018	0.0346	0.0031	0.1669	0.003	0.0039	0.0584	6e-04	0.1257	0.1186	0.0268	0.0014	0.1273	0.0186	0.0046	0.0042	0.0025	8e-04	0.0378	0.0268	0.0262	0.0621	0.0157	0.0864	7e-04
6	rs80122654	167324170	1.13	0.0164362283145484	1.04	0.0170565984053636	0.251091750829314	0.125504942557122	0.0198	0.018	0.0346	0.0031	0.167	0.003	0.0039	0.0585	6e-04	0.1257	0.1186	0.0268	0.0014	0.1273	0.0186	0.0046	0.0042	0.0025	8e-04	0.0378	0.0268	0.0261	0.0621	0.0157	0.0865	7e-04
6	rs6933508	167326008	1.13	0.0164362283145484	1.04	0.0170565984053636	0.233609123790209	0.0965464935360461	0.0198	0.018	0.0346	0.0031	0.167	0.003	0.0039	0.0585	6e-04	0.1257	0.1186	0.0267	0.0014	0.1274	0.0185	0.0046	0.0042	0.0024	8e-04	0.0378	0.0268	0.0261	0.0621	0.0157	0.0866	7e-04
6	rs12206888	167326973	1.13	0.0164362283145484	1.04	0.0170565984053636	0.23681007162089	0.0961462615445758	0.0198	0.0181	0.0346	0.0031	0.167	0.003	0.0039	0.0585	7e-04	0.1257	0.1186	0.0267	0.0015	0.1274	0.0185	0.0046	0.0042	0.0025	8e-04	0.0377	0.0268	0.0261	0.062	0.0157	0.0866	7e-04
6	rs9356543	167334847	1.13	0.0164362283145484	1.04	0.0170565984053636	0.253131419560362	0.0929680434291591	0.0197	0.0183	0.0344	0.0031	0.1671	0.003	0.0038	0.0584	0.0015	0.1256	0.1182	0.0267	0.0015	0.1275	0.0184	0.0046	0.0042	0.0025	8e-04	0.0377	0.0267	0.0261	0.0617	0.0158	0.0866	8e-04
6	rs78200817	167338617	1.13	0.0164362283145484	1.04	0.0170565984053636	0.260747581797957	0.0913164243517505	0.0196	0.0183	0.0344	0.0031	0.1679	0.003	0.0038	0.0585	0.0015	0.1256	0.118	0.0267	0.0015	0.1274	0.0183	0.0046	0.0041	0.0024	8e-04	0.0376	0.0267	0.0262	0.0615	0.0157	0.0867	8e-04
6	rs9295382	167339130	1.13	0.0164362283145484	1.04	0.0170565984053636	0.263873946232178	0.0906903285761184	0.0196	0.0183	0.0344	0.0031	0.1679	0.003	0.0038	0.0585	0.0015	0.1256	0.1179	0.0267	0.0015	0.1274	0.0183	0.0046	0.0041	0.0024	8e-04	0.0376	0.0267	0.0262	0.0615	0.0157	0.0867	8e-04
6	rs73041468	167342535	1.14	0.0132988856882812	1.04	0.0170565984053636	0.269083569902257	0.0782395183870295	0.0195	0.0184	0.0343	0.0031	0.1685	0.003	0.0038	0.0585	0.0015	0.1256	0.1178	0.0265	0.0015	0.1273	0.0182	0.0047	0.0041	0.0024	8e-04	0.0375	0.0267	0.0261	0.0615	0.0156	0.0869	8e-04
6	rs11159	167343141	1.14	0.0132988856882812	1.04	0.0170565984053636	0.270417626877006	0.0770648527053076	0.0195	0.0184	0.0343	0.0031	0.1686	0.003	0.0038	0.0585	0.0015	0.1256	0.1178	0.0265	0.0015	0.1273	0.0182	0.0047	0.0041	0.0024	8e-04	0.0375	0.0267	0.0261	0.0615	0.0156	0.0869	8e-04
6	rs13213697	167344583	1.14	0.0132988856882812	1.04	0.0170565984053636	0.279433668221796	0.0710181248424649	0.019	0.0192	0.0339	0.0029	0.1698	0.0031	0.0037	0.0585	0.0015	0.126	0.1165	0.026	0.0016	0.1277	0.0178	0.0049	0.0039	0.0021	7e-04	0.0371	0.0264	0.0262	0.0614	0.0159	0.088	9e-04
6	rs62436419	167346133	1.15	0.0106843226579577	1.04	0.0170565984053636	0.266883317564477	0.0612017715002894	0.0186	0.0199	0.0332	0.0028	0.1707	0.0032	0.0035	0.0581	0.0015	0.126	0.1155	0.0251	0.0015	0.1285	0.0175	0.0051	0.0038	0.0018	6e-04	0.0368	0.0261	0.0261	0.0623	0.0162	0.0895	9e-04
6	rs117507995	167347081	1.15	0.0106843226579577	1.05	0.0135840880299916	0.275975760409226	0.0670320793301974	0.0185	0.0201	0.0329	0.0028	0.1712	0.0032	0.0035	0.0581	0.0015	0.1259	0.1158	0.0249	0.0014	0.1288	0.0173	0.0052	0.0037	0.0016	6e-04	0.0365	0.026	0.0261	0.0623	0.0161	0.0899	8e-04
6	rs79843628	167350186	1.15	0.0106843226579577	1.05	0.0135840880299916	0.282631617810356	0.0568807159807942	0.0182	0.0203	0.0325	0.0027	0.1721	0.0033	0.0035	0.0582	0.0015	0.1259	0.1157	0.0247	0.0013	0.1292	0.0171	0.0054	0.0037	0.0014	5e-04	0.0364	0.0257	0.0259	0.0625	0.0159	0.0904	8e-04
6	rs2757045	167350963	1.15	0.0106843226579577	1.04	0.0170565984053636	0.278262865144063	0.0505945494654554	0.0182	0.0204	0.0325	0.0027	0.1722	0.0033	0.0035	0.0582	0.0015	0.1259	0.1157	0.0247	0.0013	0.1293	0.0171	0.0054	0.0036	0.0014	5e-04	0.0364	0.0257	0.0259	0.0625	0.0159	0.0905	8e-04
6	rs3777721	167352075	1.15	0.0106843226579577	1.04	0.0170565984053636	0.277982265717706	0.0515171046324881	0.0182	0.0204	0.0324	0.0027	0.1723	0.0033	0.0034	0.0582	0.0015	0.1259	0.1159	0.0247	0.0013	0.1293	0.017	0.0054	0.0035	0.0014	5e-04	0.0364	0.0257	0.0259	0.0626	0.0159	0.0905	8e-04
6	rs3777722	167352104	1.15	0.0106843226579577	1.04	0.0170565984053636	0.27905872369049	0.051393677963029	0.0182	0.0204	0.0324	0.0027	0.1723	0.0033	0.0034	0.0582	0.0015	0.1259	0.1159	0.0247	0.0013	0.1293	0.017	0.0054	0.0035	0.0014	5e-04	0.0364	0.0257	0.0259	0.0626	0.0159	0.0905	8e-04
6	rs77923642	167359606	1.15	0.0106843226579577	1.04	0.0170565984053636	0.312338769370348	0.0812077591975506	0.0183	0.0207	0.0317	0.0025	0.174	0.0033	0.0032	0.0591	0.0015	0.1251	0.1154	0.0243	0.0012	0.1305	0.0165	0.0052	0.0034	0.0011	5e-04	0.0361	0.0253	0.0273	0.0607	0.0156	0.0918	8e-04
6	rs1077453	167360024	1.15	0.0106843226579577	1.03	0.0212444876357053	0.313583738230337	0.0770648527053076	0.0182	0.0207	0.0317	0.0025	0.174	0.0033	0.0031	0.0591	0.0015	0.1253	0.1152	0.0243	0.0012	0.1305	0.0165	0.0052	0.0034	0.0011	5e-04	0.036	0.0253	0.0274	0.0606	0.0156	0.092	8e-04
6	rs2236312	167360104	1.15	0.0106843226579577	1.03	0.0212444876357053	0.312786657651611	0.0756067560778512	0.0182	0.0207	0.0317	0.0025	0.174	0.0033	0.0031	0.0591	0.0015	0.1253	0.1153	0.0243	0.0012	0.1306	0.0165	0.0052	0.0034	0.0011	5e-04	0.036	0.0253	0.0274	0.0606	0.0156	0.092	8e-04
6	rs2236313	167360389	1.15	0.0106843226579577	1.03	0.0212444876357053	0.312936028879078	0.0698192862789994	0.0182	0.0207	0.0317	0.0025	0.1741	0.0033	0.0031	0.0592	0.0015	0.1253	0.1153	0.0243	0.0012	0.1306	0.0165	0.0052	0.0034	0.0011	5e-04	0.036	0.0253	0.0275	0.0605	0.0156	0.0921	8e-04
6	rs2093415	167361285	1.15	0.0106843226579577	1.03	0.0212444876357053	0.312289024878079	0.062336505297396	0.0181	0.0208	0.0317	0.0025	0.1741	0.0033	0.0031	0.0592	0.0015	0.1252	0.1153	0.0243	0.0012	0.1306	0.0165	0.0052	0.0034	0.0011	5e-04	0.0361	0.0253	0.0275	0.0605	0.0156	0.0921	8e-04
6	rs927392	167361307	1.15	0.0106843226579577	1.03	0.0212444876357053	0.311940930330602	0.0625376679516786	0.0181	0.0208	0.0317	0.0025	0.1741	0.0033	0.0031	0.0592	0.0015	0.1252	0.1153	0.0243	0.0012	0.1306	0.0165	0.0052	0.0034	0.0011	5e-04	0.0361	0.0253	0.0275	0.0605	0.0156	0.0921	8e-04
6	rs112847997	167362350	1.15	0.0106843226579577	1.03	0.0212444876357053	0.307977244342616	0.0592209333887592	0.0181	0.0208	0.0317	0.0025	0.1742	0.0033	0.0031	0.0592	0.0015	0.125	0.1153	0.0243	0.0012	0.1307	0.0165	0.0052	0.0034	0.0011	5e-04	0.0361	0.0253	0.0275	0.0605	0.0156	0.0922	8e-04
6	rs12197030	167364112	1.15	0.0106843226579577	1.03	0.0212444876357053	0.299594668401472	0.0595491463619057	0.0181	0.0208	0.0316	0.0024	0.1743	0.0033	0.0031	0.0592	0.0015	0.1246	0.1153	0.0243	0.0012	0.1308	0.0165	0.0051	0.0034	0.0011	4e-04	0.0362	0.0253	0.0274	0.0606	0.0156	0.0923	8e-04
6	rs9459812	167367721	1.15	0.0106843226579577	1.03	0.0212444876357053	0.296779301021102	0.0581108038099986	0.0181	0.0209	0.0316	0.0024	0.1745	0.0033	0.0031	0.0593	0.0015	0.1245	0.1151	0.0243	0.0012	0.1309	0.0165	0.0051	0.0034	0.001	4e-04	0.0363	0.0253	0.0274	0.0606	0.0156	0.0923	7e-04
6	rs9366076	167373708	1.15	0.0106843226579577	1.03	0.0212444876357053	0.295860097494514	0.0610024421931674	0.0181	0.0209	0.0316	0.0024	0.1747	0.0033	0.0031	0.0593	0.0015	0.1242	0.1151	0.0243	0.0012	0.131	0.0166	0.0051	0.0034	0.001	4e-04	0.0363	0.0253	0.0274	0.0605	0.0156	0.0923	7e-04
6	rs9355610	167383075	1.15	0.0106843226579577	1.02	0.0262527243843747	0.295618453933684	0.0601418752513562	0.0181	0.0209	0.0316	0.0024	0.1747	0.0034	0.0031	0.0593	0.0015	0.1242	0.115	0.0243	0.0013	0.131	0.0166	0.0051	0.0034	0.001	4e-04	0.0363	0.0253	0.0274	0.0605	0.0156	0.0923	7e-04
6	rs402749	167386104	1.15	0.0106843226579577	1.02	0.0262527243843747	0.295956784334093	0.059944021356408	0.0181	0.0209	0.0316	0.0024	0.1747	0.0034	0.0031	0.0593	0.0015	0.1242	0.115	0.0243	0.0013	0.131	0.0166	0.0051	0.0034	0.001	4e-04	0.0363	0.0253	0.0273	0.0605	0.0156	0.0923	7e-04
6	rs111863210	167390355	1.15	0.0106843226579577	1.02	0.0262527243843747	0.295666774241181	0.0600758931358558	0.0181	0.0209	0.0316	0.0024	0.1747	0.0034	0.0031	0.0593	0.0015	0.1242	0.1151	0.0243	0.0013	0.131	0.0166	0.0051	0.0034	0.001	4e-04	0.0362	0.0253	0.0273	0.0605	0.0156	0.0923	7e-04
6	rs9366078	167399512	1.15	0.0106843226579577	1.02	0.0262527243843747	0.296779301021102	0.0612017715002894	0.0181	0.0209	0.0316	0.0024	0.1747	0.0033	0.0031	0.0593	0.0015	0.1243	0.1151	0.0243	0.0013	0.131	0.0166	0.0051	0.0034	0.001	4e-04	0.0362	0.0254	0.0274	0.0605	0.0156	0.0922	7e-04
6	rs9356551	167400345	1.15	0.0106843226579577	1.02	0.0262527243843747	0.296295320629734	0.06093606042113	0.0181	0.0209	0.0316	0.0024	0.1747	0.0033	0.0031	0.0593	0.0015	0.1243	0.1151	0.0243	0.0013	0.131	0.0166	0.0051	0.0034	0.001	4e-04	0.0362	0.0254	0.0274	0.0605	0.0156	0.0922	7e-04
6	rs401260	167405888	1.15	0.0106843226579577	1.02	0.0262527243843747	0.296295320629734	0.06093606042113	0.0181	0.0209	0.0316	0.0024	0.1747	0.0033	0.0031	0.0593	0.0015	0.1243	0.1151	0.0243	0.0013	0.131	0.0166	0.0051	0.0034	0.001	4e-04	0.0362	0.0254	0.0274	0.0605	0.0156	0.0922	7e-04
6	rs415890	167406633	1.15	0.0106843226579577	1.02	0.0262527243843747	0.289850549452399	0.0602739318831524	0.0181	0.0208	0.0316	0.0025	0.1745	0.0033	0.0031	0.0594	0.0015	0.1241	0.1149	0.0244	0.0012	0.131	0.0169	0.0051	0.0034	0.001	4e-04	0.0363	0.0253	0.0273	0.0605	0.0157	0.0924	7e-04
6	rs431159	167409842	1.15	0.0106843226579577	1.02	0.0262527243843747	0.289181575329189	0.0634125350556216	0.0181	0.0208	0.0316	0.0025	0.1745	0.0033	0.0031	0.0594	0.0015	0.124	0.1148	0.0244	0.0012	0.1311	0.0169	0.0051	0.0034	0.001	4e-04	0.0363	0.0253	0.0273	0.0605	0.0157	0.0924	7e-04
6	rs77614026	167414693	1.15	0.0106843226579577	1.02	0.0262527243843747	0.284900752079742	0.0641568089496956	0.0181	0.0208	0.0316	0.0025	0.1745	0.0034	0.0031	0.0595	0.0015	0.124	0.1147	0.0245	0.0012	0.131	0.017	0.0052	0.0034	0.001	4e-04	0.0362	0.0253	0.0273	0.0604	0.0157	0.0924	7e-04
6	rs11758496	167432388	1.15	0.0106843226579577	1.02	0.0262527243843747	0.278918189258108	0.0642925244573774	0.018	0.0209	0.0316	0.0024	0.1746	0.0035	0.0031	0.0597	0.0015	0.124	0.1145	0.0247	0.0012	0.1305	0.0171	0.0052	0.0035	0.0011	4e-04	0.036	0.0253	0.0273	0.0604	0.0159	0.0924	7e-04
6	rs61751042	167435928	1.15	0.0106843226579577	1.01	0.0321931958856115	0.279527446634502	0.0626047830630226	0.018	0.0209	0.0316	0.0024	0.1746	0.0035	0.0031	0.0598	0.0015	0.124	0.1145	0.0247	0.0012	0.1305	0.0171	0.0052	0.0035	0.0011	4e-04	0.036	0.0253	0.0273	0.0604	0.0159	0.0924	7e-04
6	rs75706306	167436875	1.15	0.0106843226579577	1.01	0.0321931958856115	0.279574342182447	0.0625376679516786	0.018	0.0209	0.0316	0.0024	0.1746	0.0035	0.0031	0.0598	0.0015	0.124	0.1145	0.0247	0.0012	0.1305	0.0171	0.0052	0.0035	0.0011	4e-04	0.036	0.0253	0.0273	0.0604	0.0159	0.0924	7e-04
6	rs78191971	167436880	1.15	0.0106843226579577	1.01	0.0321931958856115	0.279574342182447	0.0625376679516786	0.018	0.0209	0.0316	0.0024	0.1746	0.0035	0.0031	0.0598	0.0015	0.124	0.1145	0.0247	0.0012	0.1305	0.0171	0.0052	0.0035	0.0011	4e-04	0.036	0.0253	0.0273	0.0604	0.0159	0.0924	7e-04
6	rs2301436	167437988	1.15	0.0106843226579577	1.01	0.0321931958856115	0.279668145961166	0.0625376679516786	0.018	0.0209	0.0316	0.0024	0.1746	0.0035	0.0031	0.0598	0.0015	0.124	0.1145	0.0247	0.0012	0.1305	0.0171	0.0052	0.0035	0.0011	4e-04	0.036	0.0253	0.0273	0.0604	0.0159	0.0924	7e-04
6	rs17856382	167438276	1.15	0.0106843226579577	1.01	0.0321931958856115	0.279668145961166	0.0626047830630226	0.018	0.0209	0.0316	0.0024	0.1746	0.0035	0.0031	0.0598	0.0015	0.124	0.1145	0.0247	0.0012	0.1305	0.0171	0.0052	0.0035	0.0011	4e-04	0.036	0.0253	0.0273	0.0604	0.0159	0.0924	7e-04
6	rs34585172	167438364	1.15	0.0106843226579577	1	0.0391838568150044	0.278918189258108	0.0628735477065409	0.018	0.0209	0.0316	0.0024	0.1746	0.0035	0.0031	0.0597	0.0015	0.124	0.1145	0.0247	0.0012	0.1305	0.0171	0.0052	0.0035	0.0011	4e-04	0.036	0.0253	0.0273	0.0603	0.016	0.0924	7e-04
6	rs75701002	167443918	1.15	0.0106843226579577	1	0.0391838568150044	0.278684049777566	0.0632776061613162	0.018	0.0209	0.0316	0.0024	0.1746	0.0035	0.0031	0.0597	0.0015	0.124	0.1145	0.0247	0.0012	0.1305	0.0171	0.0052	0.0035	0.0011	4e-04	0.036	0.0253	0.0273	0.0603	0.016	0.0924	7e-04
6	rs112023841	167453801	1.15	0.0106843226579577	1	0.0391838568150044	0.278450016021451	0.0656563058331336	0.018	0.0209	0.0316	0.0025	0.1746	0.0035	0.0031	0.0598	0.0015	0.124	0.1145	0.0247	0.0012	0.1305	0.0171	0.0052	0.0035	0.0011	4e-04	0.036	0.0252	0.0273	0.0604	0.016	0.0924	7e-04
6	rs162298	167455629	1.15	0.0106843226579577	1	0.0391838568150044	0.278965029840371	0.0618681926941815	0.018	0.0209	0.0316	0.0025	0.1746	0.0035	0.0031	0.0598	0.0015	0.124	0.1144	0.0247	0.0012	0.1304	0.0171	0.0053	0.0035	0.0011	4e-04	0.036	0.0252	0.0273	0.0604	0.016	0.0923	7e-04
6	rs1407315	167468659	1.15	0.0106843226579577	1	0.0391838568150044	0.276301867592582	0.059944021356408	0.0179	0.0208	0.0315	0.0025	0.1745	0.0035	0.0031	0.0599	0.0015	0.124	0.1145	0.0247	0.0013	0.1303	0.0171	0.0053	0.0035	0.0011	5e-04	0.036	0.0252	0.0273	0.0604	0.0159	0.0923	7e-04
