## Supplementary Tab. 3 for "Sparse haplotype-based fine-scale local ancestry inference at scale reveals recent selection on immune responses": 304206_file04 (part 68 of 161)

Chromosome	rs_number	hg19_GRCh37_Position	LDAS_26pop	-log10(p_LDAS_26pop)	LDAS_5continent	-log10(p_LDAS_5continent)	-log10(p_AAS_26pop)	-log10(p_AAS_5continent)	prob_ACB	prob_ASW	prob_BEB	prob_CDX	prob_CEU	prob_CHB	prob_CHS	prob_CLM	prob_ESN	prob_FIN	prob_GBR	prob_GIH	prob_GWD	prob_IBS	prob_ITU	prob_JPT	prob_KHV	prob_LWK	prob_MSL	prob_MXL	prob_PEL	prob_PJL	prob_PUR	prob_STU	prob_TSI	prob_YRI
6	rs12212379	167474118	1.15	0.0106843226579577	1	0.0391838568150044	0.277468228954964	0.0601418752513562	0.0179	0.0208	0.0315	0.0025	0.1745	0.0036	0.0031	0.0599	0.0015	0.1241	0.1145	0.0247	0.0013	0.1303	0.0171	0.0053	0.0035	0.0011	5e-04	0.036	0.0252	0.0273	0.0604	0.0159	0.0923	7e-04
6	rs2001114	167486578	1.15	0.0106843226579577	1	0.0391838568150044	0.279715054191798	0.0604722476806379	0.018	0.0208	0.0316	0.0025	0.1745	0.0036	0.0031	0.0598	0.0015	0.1241	0.1145	0.0247	0.0013	0.1303	0.0172	0.0053	0.0035	0.0011	5e-04	0.036	0.0252	0.0273	0.0603	0.016	0.0923	7e-04
6	rs78874713	167490668	1.15	0.0106843226579577	1	0.0391838568150044	0.272032445588817	0.0675164185192702	0.0179	0.0208	0.0316	0.0025	0.1743	0.0036	0.0031	0.0599	0.0015	0.1241	0.1144	0.0247	0.0012	0.1303	0.0172	0.0053	0.0035	0.0011	5e-04	0.0359	0.0251	0.0273	0.0603	0.016	0.0926	7e-04
6	rs76476597	167501529	1.15	0.0106843226579577	0.99	0.0473477484867341	0.263737596405375	0.0644963240392324	0.0177	0.0209	0.0316	0.0024	0.1737	0.0037	0.0031	0.0601	0.0015	0.1241	0.1142	0.0248	0.0012	0.1303	0.0173	0.0053	0.0035	0.0011	5e-04	0.0356	0.025	0.0274	0.0601	0.0161	0.0933	7e-04
6	rs76512946	167503152	1.15	0.0106843226579577	0.99	0.0473477484867341	0.254421935890704	0.065041115434425	0.0178	0.0209	0.0316	0.0024	0.1731	0.0037	0.0031	0.0601	0.0015	0.124	0.1141	0.0249	0.0012	0.1303	0.0174	0.0053	0.0035	0.0011	5e-04	0.0357	0.0249	0.0275	0.06	0.0162	0.0938	7e-04
6	rs75249910	167504507	1.15	0.0106843226579577	0.99	0.0473477484867341	0.253664991396818	0.065041115434425	0.0178	0.0209	0.0316	0.0024	0.173	0.0037	0.0031	0.0601	0.0015	0.124	0.1141	0.0249	0.0012	0.1303	0.0174	0.0053	0.0035	0.0011	5e-04	0.0357	0.0249	0.0275	0.06	0.0162	0.0938	7e-04
6	rs73787919	167515785	1.15	0.0106843226579577	0.99	0.0473477484867341	0.240899196397716	0.0675857287633521	0.018	0.021	0.0315	0.0024	0.1721	0.0037	0.0031	0.0603	0.0015	0.1238	0.114	0.0251	0.0012	0.1304	0.0174	0.0052	0.0035	0.0011	5e-04	0.0358	0.0248	0.0276	0.0598	0.0162	0.0945	7e-04
6	rs9364891	167516319	1.15	0.0106843226579577	0.99	0.0473477484867341	0.239905652773918	0.0642246516088573	0.018	0.021	0.0315	0.0024	0.172	0.0037	0.0031	0.0603	0.0015	0.1238	0.114	0.0251	0.0012	0.1304	0.0174	0.0052	0.0035	0.0011	5e-04	0.0358	0.0248	0.0276	0.0598	0.0162	0.0946	7e-04
6	rs55739710	167520122	1.15	0.0106843226579577	0.99	0.0473477484867341	0.237667728329705	0.0643604274852691	0.018	0.021	0.0315	0.0024	0.172	0.0037	0.0031	0.0603	0.0015	0.1238	0.114	0.0251	0.0012	0.1304	0.0174	0.0053	0.0035	0.0011	5e-04	0.0358	0.0247	0.0276	0.0598	0.0162	0.0945	7e-04
6	rs76640859	167523521	1.15	0.0106843226579577	0.99	0.0473477484867341	0.237281570775308	0.0636151556926606	0.018	0.021	0.0315	0.0024	0.172	0.0037	0.0031	0.0603	0.0015	0.1237	0.114	0.0251	0.0012	0.1304	0.0174	0.0053	0.0035	0.0011	5e-04	0.0358	0.0247	0.0276	0.0599	0.0163	0.0944	7e-04
6	rs117951181	167523778	1.15	0.0106843226579577	0.98	0.0568119256469769	0.23762480480178	0.0647003949659433	0.018	0.0209	0.0315	0.0024	0.172	0.0038	0.003	0.0603	0.0015	0.1237	0.114	0.025	0.0012	0.1305	0.0173	0.0053	0.0035	0.0011	5e-04	0.0358	0.0245	0.0276	0.06	0.0163	0.0946	7e-04
6	rs73023509	167525910	1.15	0.0106843226579577	0.96	0.0801626552665664	0.24180832206276	0.0673778871803272	0.018	0.0211	0.0315	0.0024	0.172	0.0039	0.0031	0.0602	0.0015	0.1238	0.1138	0.025	0.0012	0.1306	0.0173	0.0054	0.0035	0.0012	6e-04	0.0358	0.0244	0.0276	0.06	0.0165	0.0943	7e-04
6	rs3093028	167532034	1.15	0.0106843226579577	0.96	0.0801626552665664	0.243675751736056	0.0687685394845203	0.018	0.0212	0.0316	0.0025	0.172	0.0039	0.0031	0.0601	0.0015	0.1238	0.1136	0.0251	0.0013	0.1308	0.0172	0.0054	0.0035	0.0012	6e-04	0.0357	0.0243	0.0277	0.06	0.0166	0.0941	7e-04
6	rs3093024	167532793	1.15	0.0106843226579577	0.94	0.110289943288055	0.242979970289801	0.0680022136518628	0.0181	0.0212	0.0316	0.0025	0.172	0.0039	0.0031	0.06	0.0015	0.1238	0.1136	0.0251	0.0013	0.1308	0.0172	0.0054	0.0035	0.0011	6e-04	0.0357	0.0243	0.0276	0.06	0.0166	0.0941	7e-04
6	rs3093023	167534290	1.15	0.0106843226579577	0.94	0.110289943288055	0.244721476458796	0.0689082558075355	0.0181	0.0212	0.0316	0.0024	0.172	0.0039	0.0031	0.06	0.0015	0.1238	0.1136	0.0251	0.0013	0.1308	0.0173	0.0054	0.0035	0.0011	6e-04	0.0357	0.0243	0.0276	0.06	0.0166	0.094	7e-04
6	rs117693715	167538248	1.15	0.0106843226579577	0.94	0.110289943288055	0.244939645741471	0.0727964518298534	0.018	0.0212	0.0315	0.0024	0.172	0.0039	0.0031	0.06	0.0015	0.1238	0.1136	0.0251	0.0013	0.1307	0.0172	0.0054	0.0035	0.0011	6e-04	0.0358	0.0242	0.0276	0.06	0.0166	0.0941	7e-04
6	rs3798316	167544829	1.15	0.0106843226579577	0.94	0.110289943288055	0.195118004122875	0.0767723215417254	0.0187	0.0218	0.0312	0.0025	0.1706	0.0041	0.0032	0.0591	0.0015	0.1235	0.1135	0.0248	0.0019	0.1301	0.0172	0.0053	0.0037	0.0017	0.0011	0.0364	0.023	0.0277	0.0597	0.0172	0.0949	0.001
6	rs41463945	167544907	1.15	0.0106843226579577	0.93	0.128223312274834	0.195118004122875	0.0794955290774959	0.0187	0.0218	0.0312	0.0025	0.1704	0.0041	0.0032	0.059	0.0015	0.1237	0.1135	0.0248	0.0019	0.1301	0.0171	0.0053	0.0037	0.0017	0.0011	0.0364	0.023	0.0278	0.0597	0.0172	0.095	0.001
6	rs12192950	167545013	1.15	0.0106843226579577	0.93	0.128223312274834	0.198477376292205	0.0812077591975506	0.0187	0.0218	0.0312	0.0025	0.1704	0.0041	0.0032	0.059	0.0015	0.1236	0.1135	0.0248	0.0019	0.1301	0.017	0.0052	0.0037	0.0017	0.0011	0.0364	0.0229	0.0278	0.0597	0.0172	0.0951	0.001
6	rs41475245	167547647	1.16	0.00852198573445534	0.93	0.128223312274834	0.190613803419848	0.113420772579383	0.019	0.0221	0.031	0.0024	0.1698	0.0042	0.0033	0.0587	0.0014	0.1221	0.1141	0.0261	0.0024	0.1297	0.0161	0.0046	0.0037	0.002	0.0015	0.0373	0.0211	0.0279	0.0592	0.0177	0.0966	0.0012
6	rs3093012	167548281	1.15	0.0106843226579577	0.93	0.128223312274834	0.19546401101954	0.123209689104335	0.0191	0.0222	0.0309	0.0023	0.1698	0.0041	0.0033	0.0586	0.0014	0.1216	0.1142	0.0263	0.0026	0.1296	0.0158	0.0045	0.0037	0.0021	0.0016	0.0376	0.0207	0.0279	0.0591	0.0178	0.0969	0.0013
6	rs3093010	167548607	1.15	0.0106843226579577	0.93	0.128223312274834	0.191259008723461	0.128172907879279	0.019	0.0223	0.0307	0.0023	0.1699	0.004	0.0032	0.0589	0.0014	0.1216	0.1147	0.0264	0.0026	0.1293	0.0158	0.0043	0.0037	0.0021	0.0017	0.0375	0.0201	0.028	0.0592	0.0177	0.0975	0.0013
6	rs3093008	167549536	1.16	0.00852198573445534	0.93	0.128223312274834	0.185310473998376	0.141172662653769	0.0191	0.0223	0.0305	0.0023	0.1698	0.004	0.0031	0.059	0.0014	0.1215	0.1151	0.0265	0.0026	0.1293	0.0158	0.0042	0.0036	0.0021	0.0017	0.0374	0.0199	0.028	0.0594	0.0175	0.0976	0.0013
6	rs3093005	167551673	1.16	0.00852198573445534	0.93	0.128223312274834	0.179579597803949	0.147890154095013	0.0191	0.0223	0.0304	0.0023	0.1697	0.0039	0.0031	0.0591	0.0014	0.1215	0.1153	0.0265	0.0026	0.1293	0.0157	0.0041	0.0036	0.0021	0.0017	0.0374	0.0197	0.028	0.0595	0.0175	0.0977	0.0013
6	rs6903856	167556569	1.16	0.00852198573445534	0.93	0.128223312274834	0.16691497600425	0.142655642474505	0.0191	0.0224	0.0303	0.0023	0.1697	0.0039	0.0031	0.0591	0.0014	0.1215	0.1156	0.0266	0.0026	0.1294	0.0157	0.0041	0.0036	0.0022	0.0017	0.0373	0.0196	0.028	0.0597	0.0174	0.0978	0.0013
6	rs11575089	167557199	1.16	0.00852198573445534	0.93	0.128223312274834	0.165374063151374	0.138499183774223	0.0191	0.0224	0.0303	0.0023	0.1697	0.0039	0.0031	0.0592	0.0014	0.1215	0.1156	0.0266	0.0026	0.1293	0.0157	0.0041	0.0036	0.0022	0.0017	0.0373	0.0196	0.028	0.0597	0.0174	0.0978	0.0013
6	rs6914502	167557838	1.16	0.00852198573445534	0.93	0.128223312274834	0.165583696048911	0.1406180004191	0.0191	0.0224	0.0303	0.0023	0.1697	0.0039	0.0031	0.0592	0.0014	0.1215	0.1156	0.0266	0.0026	0.1293	0.0157	0.0041	0.0036	0.0022	0.0017	0.0373	0.0196	0.028	0.0597	0.0174	0.0978	0.0013
6	rs879840	167558739	1.16	0.00852198573445534	0.92	0.14824156235026	0.165059904849333	0.147796083879791	0.0191	0.0223	0.0303	0.0023	0.1696	0.0039	0.0031	0.0592	0.0014	0.1215	0.1158	0.0266	0.0026	0.1293	0.0157	0.0041	0.0036	0.0022	0.0017	0.0373	0.0196	0.028	0.0597	0.0173	0.0978	0.0013
6	rs58333661	167560317	1.16	0.00852198573445534	0.92	0.14824156235026	0.162524635164201	0.156828124956511	0.0193	0.0223	0.0302	0.0023	0.1693	0.0039	0.0031	0.0593	0.0014	0.1217	0.1157	0.0265	0.0026	0.1294	0.0158	0.0041	0.0036	0.0022	0.0017	0.0372	0.0196	0.028	0.0596	0.0172	0.0977	0.0013
6	rs9366095	167567179	1.16	0.00852198573445534	0.92	0.14824156235026	0.156472810920905	0.157020324167368	0.0195	0.0222	0.0301	0.0024	0.1689	0.0039	0.003	0.0595	0.0015	0.1221	0.1157	0.0265	0.0026	0.1295	0.0159	0.004	0.0036	0.0023	0.0018	0.0372	0.0196	0.028	0.0595	0.0171	0.0975	0.0013
6	rs35182330	167570528	1.16	0.00852198573445534	0.92	0.14824156235026	0.155022962264263	0.154241654170004	0.0195	0.0222	0.0301	0.0024	0.1688	0.0039	0.003	0.0596	0.0015	0.1221	0.1157	0.0265	0.0026	0.1296	0.0159	0.004	0.0036	0.0023	0.0018	0.0372	0.0196	0.028	0.0595	0.0171	0.0975	0.0013
6	rs4710191	167572542	1.16	0.00852198573445534	0.93	0.128223312274834	0.149994646476664	0.149870600827366	0.0196	0.0222	0.03	0.0024	0.1686	0.0039	0.003	0.0596	0.0015	0.1222	0.1156	0.0265	0.0026	0.1296	0.0159	0.004	0.0036	0.0023	0.0018	0.0372	0.0196	0.028	0.0595	0.0171	0.0975	0.0013
6	rs113880602	167580585	1.16	0.00852198573445534	0.93	0.128223312274834	0.159635757487602	0.143585361395857	0.0198	0.0222	0.03	0.0024	0.1682	0.0039	0.003	0.0597	0.0015	0.1221	0.1157	0.0264	0.0028	0.1294	0.0159	0.004	0.0036	0.0026	0.002	0.037	0.0195	0.0285	0.0595	0.0169	0.0972	0.0013
6	rs117333747	167584847	1.16	0.00852198573445534	0.93	0.128223312274834	0.164920391039801	0.143678453793877	0.02	0.022	0.0299	0.0024	0.1678	0.0038	0.0027	0.06	0.0013	0.1224	0.1167	0.0265	0.0027	0.1293	0.0158	0.0039	0.0035	0.0026	0.0022	0.0372	0.0194	0.0284	0.0599	0.0167	0.0969	0.0013
6	rs145355467	167592535	1.16	0.00852198573445534	0.92	0.14824156235026	0.153079956691581	0.167423667805137	0.0204	0.0216	0.0298	0.0022	0.1667	0.0036	0.0022	0.06	0.0012	0.1232	0.1187	0.0263	0.0026	0.1292	0.0156	0.0037	0.0033	0.0027	0.0022	0.0377	0.0191	0.0281	0.0605	0.0165	0.097	0.0011
6	rs12201674	167597426	1.15	0.0106843226579577	0.92	0.14824156235026	0.147370357131715	0.166441458887485	0.0206	0.0215	0.0298	0.0021	0.1661	0.0035	0.0019	0.06	0.001	0.1239	0.1198	0.0261	0.0024	0.1291	0.0155	0.0035	0.0032	0.0028	0.0021	0.038	0.0189	0.0279	0.0606	0.0164	0.0973	0.0011
6	rs12203321	167597958	1.15	0.0106843226579577	0.92	0.14824156235026	0.148220235551544	0.170382409101083	0.0206	0.0215	0.0298	0.0021	0.1661	0.0035	0.0019	0.0601	0.001	0.1239	0.1198	0.0261	0.0024	0.1292	0.0155	0.0035	0.0032	0.0028	0.0021	0.038	0.0189	0.0279	0.0606	0.0164	0.0973	0.0011
6	rs114403995	167598634	1.15	0.0106843226579577	0.92	0.14824156235026	0.148252981165199	0.172663003498232	0.0206	0.0215	0.0298	0.0021	0.1661	0.0035	0.0019	0.0601	0.001	0.1239	0.1198	0.0261	0.0024	0.1292	0.0155	0.0035	0.0032	0.0028	0.0021	0.038	0.0189	0.0279	0.0606	0.0164	0.0973	0.0011
6	rs2345969	167601309	1.15	0.0106843226579577	0.92	0.14824156235026	0.148875963999027	0.171769339030634	0.0206	0.0215	0.0298	0.0021	0.1661	0.0034	0.0019	0.0601	0.001	0.124	0.1198	0.0262	0.0024	0.1292	0.0155	0.0035	0.0032	0.0028	0.0021	0.038	0.0189	0.0279	0.0607	0.0164	0.0974	0.001
6	rs9459913	167615057	1.14	0.0132988856882812	0.92	0.14824156235026	0.130161754750698	0.170580301813617	0.0208	0.0212	0.0293	0.002	0.1659	0.0033	0.0018	0.0607	0.0011	0.1247	0.1203	0.0268	0.0023	0.1289	0.0158	0.0034	0.0029	0.0027	0.002	0.038	0.0186	0.0274	0.0612	0.0162	0.0973	0.001
6	rs75565077	167616008	1.14	0.0132988856882812	0.91	0.170469891558667	0.130282953259555	0.16870356327406	0.0208	0.0212	0.0293	0.002	0.1659	0.0033	0.0018	0.0607	0.0011	0.1247	0.1203	0.0268	0.0022	0.129	0.0158	0.0034	0.0029	0.0027	0.002	0.038	0.0186	0.0274	0.0612	0.0162	0.0973	0.001
6	rs57809822	167618533	1.14	0.0132988856882812	0.91	0.170469891558667	0.128682605207001	0.167817118247323	0.0208	0.0212	0.0293	0.0019	0.1659	0.0033	0.0018	0.0607	0.0011	0.1247	0.1204	0.0269	0.0022	0.1292	0.0158	0.0034	0.0028	0.0026	0.002	0.0381	0.0185	0.0273	0.0612	0.0162	0.0974	0.001
6	rs2023592	167620731	1.14	0.0132988856882812	0.9	0.195029827813683	0.126468162135459	0.175953530831188	0.0208	0.0212	0.0293	0.0019	0.1658	0.0033	0.0018	0.0607	0.001	0.1246	0.1204	0.0269	0.0022	0.1294	0.0158	0.0033	0.0028	0.0026	0.002	0.0381	0.0185	0.0273	0.0613	0.0161	0.0975	0.001
6	rs6904588	167622828	1.14	0.0132988856882812	0.9	0.195029827813683	0.126408635624459	0.152811369324304	0.0208	0.0211	0.0292	0.0019	0.1656	0.0033	0.0018	0.0607	0.0011	0.1248	0.1203	0.0267	0.0022	0.1295	0.0158	0.0034	0.0028	0.0026	0.0019	0.0382	0.0184	0.0274	0.0614	0.0161	0.0976	0.001
6	rs17617032	167623345	1.14	0.0132988856882812	0.9	0.195029827813683	0.119993229764642	0.152050501280167	0.0208	0.0211	0.0292	0.0019	0.1654	0.0033	0.0018	0.0607	0.0011	0.1249	0.1204	0.0267	0.0021	0.1296	0.0159	0.0034	0.0028	0.0026	0.0019	0.0382	0.0184	0.0274	0.0615	0.016	0.0977	0.001
6	rs78992030	167624558	1.14	0.0132988856882812	0.9	0.195029827813683	0.107527678594159	0.149492642432716	0.0209	0.0211	0.0291	0.0019	0.1653	0.0033	0.0018	0.0609	0.0011	0.1248	0.1205	0.0267	0.0021	0.1296	0.0159	0.0033	0.0027	0.0025	0.0018	0.0381	0.0184	0.0274	0.0617	0.016	0.0978	9e-04
6	rs4710208	167627796	1.14	0.0132988856882812	0.9	0.195029827813683	0.105438462080096	0.148549249188577	0.0209	0.021	0.0291	0.0019	0.1653	0.0033	0.0018	0.0609	0.0011	0.1248	0.1205	0.0267	0.0021	0.1297	0.0159	0.0033	0.0027	0.0025	0.0017	0.0381	0.0184	0.0275	0.0617	0.016	0.0978	9e-04
6	rs35419501	167628183	1.14	0.0132988856882812	0.89	0.222038712392691	0.105411842327983	0.148455028124597	0.0209	0.021	0.0291	0.0019	0.1653	0.0033	0.0018	0.0609	0.0011	0.1248	0.1205	0.0267	0.0021	0.1297	0.0159	0.0033	0.0027	0.0025	0.0017	0.0381	0.0184	0.0275	0.0617	0.016	0.0978	9e-04
6	rs9356570	167632288	1.14	0.0132988856882812	0.89	0.222038712392691	0.101388140206047	0.144330712889343	0.0209	0.021	0.0292	0.0019	0.1648	0.0033	0.0018	0.061	0.0011	0.1247	0.1206	0.0267	0.0021	0.1296	0.016	0.0033	0.0027	0.0025	0.0017	0.0379	0.0184	0.0276	0.0619	0.0161	0.0978	9e-04
6	rs13218576	167633465	1.14	0.0132988856882812	0.89	0.222038712392691	0.102718541023586	0.13960318846122	0.0209	0.021	0.0293	0.0019	0.1646	0.0033	0.0018	0.0611	0.001	0.1247	0.1206	0.0267	0.002	0.1296	0.016	0.0033	0.0027	0.0025	0.0017	0.0379	0.0184	0.0276	0.0618	0.0161	0.0979	9e-04
6	rs79479015	167637311	1.13	0.0164362283145484	0.88	0.251609301083599	0.0963001833203858	0.136026921577268	0.0209	0.0209	0.0294	0.0019	0.1645	0.0033	0.0018	0.0612	0.001	0.1246	0.1205	0.0267	0.002	0.1298	0.0161	0.0033	0.0028	0.0024	0.0017	0.0378	0.0185	0.0276	0.0619	0.0162	0.0979	8e-04
6	rs74868265	167637751	1.13	0.0164362283145484	0.88	0.251609301083599	0.0962498797434459	0.135935670048262	0.0209	0.0209	0.0294	0.0019	0.1645	0.0033	0.0018	0.0612	0.001	0.1246	0.1205	0.0267	0.002	0.1298	0.0161	0.0033	0.0028	0.0024	0.0017	0.0378	0.0185	0.0276	0.062	0.0162	0.0979	8e-04
6	rs73031344	167640811	1.13	0.0164362283145484	0.88	0.251609301083599	0.0962750294678621	0.137489997367732	0.0209	0.0209	0.0295	0.0019	0.1645	0.0033	0.0018	0.0612	0.001	0.1246	0.1205	0.0267	0.0021	0.1298	0.0161	0.0033	0.0028	0.0024	0.0017	0.0378	0.0185	0.0276	0.062	0.0162	0.0979	8e-04
6	rs117717663	167641757	1.13	0.0164362283145484	0.88	0.251609301083599	0.0963001833203858	0.139787500270611	0.0209	0.0209	0.0295	0.0019	0.1645	0.0033	0.0018	0.0612	0.001	0.1245	0.1205	0.0267	0.0021	0.1298	0.0161	0.0033	0.0028	0.0024	0.0017	0.0378	0.0185	0.0276	0.062	0.0162	0.0979	8e-04
6	rs118126955	167644041	1.13	0.0164362283145484	0.87	0.283849475516541	0.0961241930378663	0.139418965422026	0.0209	0.0209	0.0295	0.0019	0.1644	0.0033	0.0018	0.0612	0.001	0.1245	0.1205	0.0267	0.0021	0.1299	0.0161	0.0033	0.0028	0.0024	0.0017	0.0378	0.0185	0.0276	0.062	0.0162	0.0979	8e-04
6	rs9459936	167646273	1.13	0.0164362283145484	0.87	0.283849475516541	0.0958982169709053	0.138131894503639	0.0209	0.0208	0.0295	0.0019	0.1643	0.0033	0.0018	0.0612	0.001	0.1245	0.1205	0.0267	0.0021	0.1299	0.0161	0.0033	0.0028	0.0024	0.0016	0.0378	0.0185	0.0276	0.0619	0.0162	0.0979	8e-04
6	rs73031368	167649210	1.13	0.0164362283145484	0.87	0.283849475516541	0.0892019141611952	0.134478707728928	0.0209	0.0208	0.0296	0.0019	0.1638	0.0033	0.0018	0.0611	0.001	0.1243	0.1207	0.0267	0.0021	0.1302	0.0162	0.0032	0.0028	0.0024	0.0016	0.0378	0.0185	0.0275	0.062	0.0163	0.0981	8e-04
6	rs9356576	167653741	1.13	0.0164362283145484	0.86	0.318862054747229	0.0706143461834202	0.133118058492342	0.0209	0.0206	0.0298	0.0019	0.162	0.0032	0.0019	0.0609	0.001	0.1238	0.1211	0.0268	0.0021	0.1313	0.0163	0.0032	0.0029	0.0023	0.0015	0.0377	0.0185	0.0274	0.0622	0.0165	0.0988	9e-04
6	rs9348247	167660024	1.12	0.0201729039058691	0.86	0.318862054747229	0.0517396238447392	0.150438181088848	0.021	0.0203	0.0296	0.0019	0.161	0.0031	0.002	0.0603	0.001	0.1235	0.1214	0.0271	0.002	0.1312	0.0166	0.0034	0.0032	0.0023	0.0013	0.0376	0.0186	0.0278	0.062	0.0166	0.0999	9e-04
6	rs118059197	167660997	1.12	0.0201729039058691	0.86	0.318862054747229	0.0495548828529064	0.142934327898062	0.021	0.0203	0.0295	0.0019	0.1608	0.0031	0.002	0.0603	0.001	0.1235	0.1215	0.0271	0.002	0.1311	0.0166	0.0034	0.0032	0.0024	0.0013	0.0376	0.0186	0.0278	0.062	0.0166	0.1	9e-04
6	rs35020982	167661139	1.12	0.0201729039058691	0.86	0.318862054747229	0.0491158013442697	0.141542879010678	0.021	0.0203	0.0295	0.0019	0.1608	0.0031	0.002	0.0603	0.001	0.1235	0.1215	0.0271	0.002	0.1312	0.0166	0.0034	0.0032	0.0024	0.0013	0.0376	0.0186	0.0278	0.062	0.0166	0.1	9e-04
6	rs117701027	167663334	1.12	0.0201729039058691	0.86	0.318862054747229	0.047798419560788	0.138499183774223	0.021	0.0203	0.0295	0.0019	0.1606	0.0031	0.002	0.0603	0.001	0.1235	0.1216	0.0271	0.002	0.1312	0.0166	0.0034	0.0032	0.0024	0.0013	0.0376	0.0185	0.0278	0.0621	0.0166	0.1	9e-04
6	rs117169332	167667004	1.12	0.0201729039058691	0.86	0.318862054747229	0.0470699760912344	0.13730679929143	0.021	0.0203	0.0295	0.0019	0.1604	0.0031	0.002	0.0604	0.001	0.1235	0.1216	0.0271	0.002	0.1312	0.0166	0.0034	0.0032	0.0024	0.0013	0.0376	0.0185	0.0278	0.0622	0.0166	0.1	9e-04
6	rs73033171	167680770	1.12	0.0201729039058691	0.86	0.318862054747229	0.0452205380303047	0.133118058492342	0.0211	0.0202	0.0295	0.0019	0.1599	0.0031	0.002	0.0605	0.0011	0.1235	0.1218	0.0272	0.002	0.1313	0.0167	0.0034	0.0032	0.0024	0.0013	0.0376	0.0184	0.0277	0.0623	0.0166	0.1	9e-04
6	rs117974082	167687621	1.11	0.0245911388883176	0.86	0.318862054747229	0.0439151720085193	0.128440851823813	0.0211	0.0202	0.0295	0.0018	0.1592	0.003	0.002	0.0607	0.0011	0.1234	0.1219	0.0272	0.0021	0.1313	0.0168	0.0035	0.0032	0.0024	0.0013	0.0376	0.0184	0.0276	0.0625	0.0166	0.1	9e-04
6	rs1854852	167687856	1.11	0.0245911388883176	0.86	0.318862054747229	0.0434510061226159	0.126836312387972	0.0211	0.0202	0.0295	0.0018	0.1591	0.0031	0.002	0.0607	0.0011	0.1234	0.122	0.0272	0.0021	0.1313	0.0168	0.0035	0.0032	0.0024	0.0013	0.0376	0.0184	0.0276	0.0626	0.0166	0.1	9e-04
6	rs206974	167690300	1.11	0.0245911388883176	0.86	0.318862054747229	0.0416423483845249	0.125948150301075	0.0211	0.0202	0.0295	0.0018	0.159	0.0031	0.002	0.0607	0.0011	0.1232	0.122	0.0272	0.0021	0.1313	0.0168	0.0035	0.0032	0.0025	0.0013	0.0377	0.0184	0.0276	0.0626	0.0166	0.1	9e-04
6	rs2981956	167699704	1.11	0.0245911388883176	0.86	0.318862054747229	0.0411947837941757	0.132756080473804	0.0212	0.0202	0.0295	0.0018	0.1587	0.0031	0.0021	0.0607	0.0011	0.1231	0.1219	0.0272	0.0021	0.1313	0.0169	0.0035	0.0032	0.0025	0.0013	0.0377	0.0183	0.0276	0.0627	0.0167	0.1001	0.001
6	rs117571342	167700884	1.11	0.0245911388883176	0.67	1.61239581898495	0.0411804014206721	0.132756080473804	0.0212	0.0202	0.0295	0.0018	0.1587	0.0031	0.0021	0.0607	0.0011	0.1231	0.1219	0.0273	0.0021	0.1314	0.0169	0.0035	0.0032	0.0025	0.0012	0.0377	0.0183	0.0276	0.0627	0.0167	0.1001	0.001
6	rs79650283	167704768	1.11	0.0245911388883176	0.67	1.61239581898495	0.0406364214881888	0.133752393892403	0.0211	0.0201	0.0295	0.0019	0.1586	0.0031	0.0021	0.0606	0.0011	0.123	0.1219	0.0273	0.0021	0.1314	0.017	0.0035	0.0032	0.0025	0.0012	0.0377	0.0183	0.0277	0.0628	0.0167	0.1	0.001
6	rs3010541	167706949	1.11	0.0245911388883176	0.66	1.71733498537621	0.0377597136471114	0.128351514075649	0.0211	0.0201	0.0295	0.0019	0.1584	0.0033	0.0023	0.0605	0.0011	0.1228	0.1219	0.0273	0.0021	0.1314	0.017	0.0035	0.0033	0.0025	0.0011	0.0377	0.0183	0.0277	0.063	0.0167	0.0999	0.001
6	rs2076009	167709501	1.11	0.0245911388883176	0.65	1.82621905592933	0.0390341477505628	0.114360159248275	0.021	0.02	0.0294	0.0019	0.1582	0.0037	0.0027	0.0605	0.001	0.1228	0.1218	0.0272	0.0021	0.1312	0.017	0.0035	0.0035	0.0025	0.0011	0.0377	0.0182	0.0277	0.0632	0.0166	0.0999	0.001
6	rs2235197	167709702	1.11	0.0245911388883176	0.65	1.82621905592933	0.0393120441454567	0.113165088611038	0.0211	0.02	0.0294	0.0019	0.1582	0.0037	0.0027	0.0605	0.001	0.1228	0.1218	0.0272	0.0021	0.1312	0.017	0.0035	0.0035	0.0025	0.0011	0.0377	0.0182	0.0277	0.0632	0.0166	0.0998	0.001
6	rs2981963	167710547	1.11	0.0245911388883176	0.65	1.82621905592933	0.0397033846463671	0.110451525745496	0.0211	0.02	0.0294	0.0019	0.1581	0.0037	0.0028	0.0605	0.001	0.1228	0.1218	0.0272	0.0021	0.1312	0.0169	0.0035	0.0035	0.0025	0.0011	0.0377	0.0182	0.0277	0.0632	0.0165	0.0998	0.001
6	rs56362747	167710745	1.11	0.0245911388883176	0.65	1.82621905592933	0.0403946680199205	0.111805161728862	0.0211	0.02	0.0294	0.0019	0.1582	0.0037	0.0028	0.0605	0.001	0.1228	0.1217	0.0272	0.0021	0.1312	0.0169	0.0035	0.0035	0.0025	0.0011	0.0377	0.0182	0.0277	0.0633	0.0165	0.0998	0.001
6	rs113906647	167711559	1.11	0.0245911388883176	0.65	1.82621905592933	0.0418310248123883	0.118580322134213	0.0211	0.02	0.0294	0.0019	0.1582	0.0037	0.0028	0.0604	0.001	0.1228	0.1218	0.0272	0.0021	0.1312	0.0169	0.0035	0.0035	0.0025	0.001	0.0377	0.0182	0.0277	0.0633	0.0165	0.0998	0.001
6	rs77413908	167713139	1.11	0.0245911388883176	0.65	1.82621905592933	0.0436751821519181	0.11823365136676	0.021	0.0199	0.0294	0.0019	0.1579	0.0038	0.0029	0.0604	0.001	0.1227	0.1218	0.0273	0.0021	0.1312	0.017	0.0035	0.0036	0.0025	0.001	0.0376	0.0181	0.0278	0.0634	0.0166	0.0998	0.001
6	rs6907858	167713792	1.1	0.0297783867163545	0.65	1.82621905592933	0.0427241767170193	0.0968671493317768	0.0208	0.0198	0.0296	0.0019	0.1568	0.0041	0.0035	0.0602	0.001	0.1225	0.1218	0.0274	0.0021	0.1311	0.0171	0.0035	0.0038	0.0025	0.001	0.0373	0.018	0.0279	0.0639	0.0167	0.0997	0.001
6	rs3010548	167714065	1.1	0.0297783867163545	0.65	1.82621905592933	0.0389648858339945	0.10058455016583	0.0203	0.0196	0.03	0.002	0.1555	0.0043	0.0035	0.0595	0.001	0.1222	0.122	0.0276	0.0022	0.1306	0.0177	0.0036	0.0039	0.0025	0.001	0.037	0.018	0.0282	0.0645	0.0171	0.1004	0.001
6	rs13214972	167714737	1.07	0.0508949488002241	0.64	1.93907257844692	0.0317815219430084	0.157886255595879	0.0187	0.0191	0.031	0.0023	0.1523	0.0048	0.0038	0.0569	0.001	0.122	0.1234	0.0283	0.0022	0.1274	0.0195	0.004	0.0044	0.0026	8e-04	0.0364	0.018	0.0297	0.0666	0.0187	0.1004	0.001
6	rs1009593	167714832	1.07	0.0508949488002241	0.64	1.93907257844692	0.0346809757111016	0.193033348384492	0.0184	0.0191	0.0311	0.0024	0.1517	0.005	0.004	0.056	0.001	0.1228	0.1233	0.0285	0.0025	0.1273	0.0196	0.0042	0.0044	0.0026	8e-04	0.0359	0.018	0.0302	0.0662	0.0189	0.1003	0.001
6	rs2981973	167716043	1.05	0.0706003084525404	0.64	1.93907257844692	0.0496854878942512	0.327251290698633	0.0179	0.0182	0.0317	0.0025	0.152	0.0051	0.0042	0.0543	9e-04	0.1219	0.1235	0.0293	0.0024	0.1262	0.0201	0.0037	0.0045	0.0022	7e-04	0.035	0.0179	0.0309	0.067	0.0201	0.102	9e-04
6	rs2072764	167717268	1.05	0.0706003084525404	0.64	1.93907257844692	0.048598819409636	0.337300945220623	0.0179	0.0181	0.0317	0.0025	0.1522	0.005	0.0041	0.0543	9e-04	0.1217	0.1236	0.0294	0.0024	0.1257	0.0203	0.0037	0.0045	0.0021	7e-04	0.0349	0.0178	0.031	0.0672	0.0204	0.1021	9e-04
6	rs61400956	167717316	1.05	0.0706003084525404	0.65	1.82621905592933	0.0493756793928532	0.340752715683388	0.0178	0.0181	0.0317	0.0025	0.1521	0.005	0.0041	0.0543	9e-04	0.1218	0.1236	0.0294	0.0024	0.1258	0.0203	0.0037	0.0045	0.0021	7e-04	0.0349	0.0178	0.031	0.0672	0.0204	0.1021	9e-04
6	rs2072767	167719436	1.04	0.0824519171540817	0.66	1.71733498537621	0.0359875624198755	0.372646469071057	0.0181	0.0174	0.0317	0.0026	0.1521	0.0048	0.0038	0.0545	9e-04	0.1212	0.1235	0.0301	0.0025	0.1254	0.0201	0.0035	0.004	0.002	7e-04	0.034	0.0185	0.0315	0.0676	0.0207	0.1028	0.001
6	rs9457296	167721545	1.04	0.0824519171540817	0.66	1.71733498537621	0.0350526988447205	0.364062267821493	0.0181	0.0173	0.0317	0.0026	0.152	0.0048	0.0038	0.0547	9e-04	0.121	0.1235	0.0301	0.0025	0.1253	0.0201	0.0034	0.004	0.002	7e-04	0.034	0.0186	0.0315	0.0677	0.0207	0.103	0.0011
6	rs4709167	167726932	1.04	0.0824519171540817	0.66	1.71733498537621	0.03280202685425	0.357536288561415	0.0181	0.0171	0.0317	0.0026	0.152	0.0048	0.0038	0.0549	9e-04	0.1208	0.1233	0.0302	0.0025	0.1252	0.0202	0.0034	0.004	0.0021	8e-04	0.034	0.0186	0.0316	0.0677	0.0207	0.1033	0.0011
6	rs76260234	167727036	1.04	0.0824519171540817	0.67	1.61239581898495	0.0327774661620664	0.358162325622447	0.0181	0.0171	0.0317	0.0026	0.152	0.0048	0.0038	0.0549	9e-04	0.1208	0.1234	0.0302	0.0025	0.1251	0.0202	0.0034	0.004	0.0021	8e-04	0.034	0.0186	0.0316	0.0677	0.0207	0.1033	0.0011
6	rs663606	167728774	1.04	0.0824519171540817	0.67	1.61239581898495	0.0323862430660248	0.358412827821463	0.0181	0.0171	0.0316	0.0026	0.152	0.0048	0.0038	0.0549	9e-04	0.1207	0.1234	0.0302	0.0026	0.1251	0.0202	0.0034	0.004	0.0021	8e-04	0.0339	0.0186	0.0315	0.0677	0.0207	0.1033	0.0011
6	rs66999104	167730116	1.04	0.0824519171540817	0.67	1.61239581898495	0.0316615348912524	0.36746393293686	0.0182	0.017	0.0316	0.0026	0.1519	0.0048	0.0038	0.0549	9e-04	0.1207	0.1234	0.0303	0.0026	0.125	0.0202	0.0034	0.0039	0.0021	9e-04	0.0339	0.0185	0.0316	0.0676	0.0209	0.1033	0.0012
6	rs80143858	167730734	1.04	0.0824519171540817	0.67	1.61239581898495	0.0322525186847541	0.369104958407248	0.0182	0.017	0.0316	0.0026	0.1519	0.0048	0.0038	0.0549	9e-04	0.1206	0.1234	0.0303	0.0026	0.125	0.0202	0.0034	0.0039	0.0021	9e-04	0.0339	0.0184	0.0316	0.0677	0.0209	0.1033	0.0012
6	rs7749014	167735954	1.04	0.0824519171540817	0.67	1.61239581898495	0.0323862430660248	0.377595098622985	0.0182	0.0168	0.0316	0.0027	0.1519	0.0047	0.0038	0.0548	9e-04	0.1202	0.1234	0.0305	0.0026	0.1251	0.0202	0.0033	0.0039	0.0022	9e-04	0.0339	0.0184	0.0316	0.0679	0.0209	0.1034	0.0012
6	rs9355235	167739653	1.04	0.0824519171540817	0.67	1.61239581898495	0.0344643499707843	0.39036681258758	0.0182	0.0167	0.0317	0.0027	0.1518	0.0047	0.0038	0.0546	9e-04	0.1201	0.1235	0.0306	0.0026	0.1252	0.0203	0.0033	0.0039	0.0022	9e-04	0.0339	0.0183	0.0317	0.068	0.021	0.1035	0.0012
6	rs73266936	167742562	1.04	0.0824519171540817	0.67	1.61239581898495	0.0350269741663368	0.397441281578974	0.0182	0.0167	0.0317	0.0027	0.1518	0.0046	0.0038	0.0546	9e-04	0.12	0.1236	0.0306	0.0026	0.1252	0.0203	0.0033	0.0039	0.0022	9e-04	0.0339	0.0182	0.0317	0.068	0.021	0.1035	0.0012
6	rs62438530	167742736	1.04	0.0824519171540817	0.67	1.61239581898495	0.0355829550235569	0.397441281578974	0.0182	0.0167	0.0317	0.0027	0.1517	0.0046	0.0038	0.0546	9e-04	0.12	0.1236	0.0306	0.0026	0.1252	0.0204	0.0033	0.0039	0.0022	9e-04	0.0339	0.0182	0.0317	0.068	0.021	0.1035	0.0013
6	rs909545	167754661	1.03	0.0957762513390589	0.68	1.51137531466284	0.0381949346171515	0.464507078363435	0.0181	0.0164	0.0317	0.0028	0.1511	0.0044	0.0037	0.0537	9e-04	0.1194	0.1242	0.0309	0.003	0.1257	0.021	0.0032	0.0038	0.0024	9e-04	0.0332	0.0181	0.0318	0.0685	0.0214	0.1029	0.0017
6	rs41266331	167754710	1.03	0.0957762513390589	0.68	1.51137531466284	0.0381130680555567	0.464641543498737	0.0181	0.0164	0.0317	0.0028	0.1511	0.0044	0.0037	0.0537	9e-04	0.1194	0.1242	0.0309	0.003	0.1257	0.021	0.0032	0.0038	0.0024	9e-04	0.0332	0.0181	0.0318	0.0685	0.0214	0.1029	0.0017
6	rs12528714	167754975	1.03	0.0957762513390589	0.69	1.41424540481464	0.0379904956253918	0.467871754230935	0.0181	0.0164	0.0317	0.0028	0.1511	0.0044	0.0037	0.0537	9e-04	0.1194	0.1242	0.0309	0.003	0.1257	0.021	0.0032	0.0038	0.0025	9e-04	0.0332	0.0181	0.0318	0.0685	0.0214	0.1029	0.0017
6	rs62426143	167761543	1.03	0.0957762513390589	0.7	1.32097605551375	0.0359351764017306	0.504742962485496	0.0181	0.0163	0.0318	0.0028	0.1511	0.004	0.0034	0.0535	9e-04	0.1194	0.1246	0.031	0.003	0.1262	0.0211	0.0032	0.0037	0.0025	9e-04	0.0331	0.018	0.0318	0.0685	0.0215	0.1029	0.0017
6	rs12528629	167761770	1.03	0.0957762513390589	0.7	1.32097605551375	0.0363689472659332	0.505842229040034	0.0181	0.0163	0.0318	0.0028	0.151	0.004	0.0034	0.0535	9e-04	0.1194	0.1246	0.031	0.003	0.1262	0.0211	0.0032	0.0037	0.0025	9e-04	0.0331	0.018	0.0318	0.0685	0.0215	0.1029	0.0018
6	rs76403655	167761959	1.03	0.0957762513390589	0.71	1.23153511570326	0.0367664238580307	0.507492265991354	0.0181	0.0163	0.0318	0.0028	0.151	0.004	0.0034	0.0535	9e-04	0.1195	0.1246	0.031	0.003	0.1262	0.0211	0.0032	0.0037	0.0025	9e-04	0.0331	0.018	0.0319	0.0685	0.0215	0.103	0.0018
6	rs78649408	167761976	1.03	0.0957762513390589	0.72	1.14588815616863	0.036554063619975	0.504330894158374	0.018	0.0163	0.0318	0.0028	0.151	0.004	0.0034	0.0535	9e-04	0.1195	0.1246	0.031	0.003	0.1262	0.0211	0.0032	0.0037	0.0025	9e-04	0.0331	0.018	0.0318	0.0685	0.0215	0.103	0.0018
6	rs1973894	167764109	1.03	0.0957762513390589	0.72	1.14588815616863	0.0392702730501933	0.514658107299381	0.0179	0.0161	0.0318	0.0028	0.1508	0.004	0.0035	0.0536	9e-04	0.1194	0.1246	0.0309	0.003	0.1258	0.0212	0.0032	0.0038	0.0024	9e-04	0.0332	0.018	0.0322	0.0685	0.0215	0.1033	0.0018
6	rs3010562	167765251	1.03	0.0957762513390589	0.72	1.14588815616863	0.0403379288467222	0.514796160428951	0.0178	0.0161	0.0319	0.0028	0.1508	0.0039	0.0035	0.0536	9e-04	0.1195	0.1245	0.031	0.003	0.1255	0.0212	0.0032	0.0038	0.0024	9e-04	0.0332	0.018	0.0322	0.0686	0.0215	0.1033	0.0018
6	rs2981983	167767876	1.03	0.0957762513390589	0.72	1.14588815616863	0.0414109331330835	0.528509301211214	0.0177	0.0161	0.0318	0.0029	0.1508	0.004	0.0035	0.0537	9e-04	0.1195	0.1245	0.0311	0.003	0.1252	0.0213	0.0032	0.0039	0.0024	9e-04	0.0332	0.018	0.0322	0.0686	0.0216	0.1033	0.0017
6	rs35266853	167772869	1.03	0.0957762513390589	0.72	1.14588815616863	0.045574071682403	0.552405276298221	0.0176	0.016	0.0318	0.0029	0.1509	0.004	0.0036	0.0536	8e-04	0.1194	0.1246	0.0312	0.003	0.1247	0.0215	0.0032	0.004	0.0024	9e-04	0.0331	0.0181	0.0323	0.0685	0.0217	0.1032	0.0017
6	rs9364914	167776875	1.02	0.110678017971113	0.72	1.14588815616863	0.0478143395091914	0.55381074885431	0.0175	0.016	0.0318	0.003	0.1508	0.004	0.0036	0.0536	8e-04	0.1193	0.1247	0.0313	0.003	0.1241	0.0217	0.0032	0.0041	0.0024	8e-04	0.033	0.0181	0.0323	0.0686	0.0219	0.1033	0.0017
6	rs12213619	167778498	1.02	0.110678017971113	0.73	1.06399829815523	0.0479577805806215	0.564238360710182	0.0175	0.016	0.0318	0.003	0.1508	0.0041	0.0036	0.0536	8e-04	0.1192	0.1247	0.0313	0.003	0.1239	0.0217	0.0032	0.0041	0.0024	8e-04	0.0329	0.0181	0.0323	0.0686	0.0219	0.1033	0.0017
6	rs9364918	167784124	1.02	0.110678017971113	0.73	1.06399829815523	0.0593944350918189	0.637203451881833	0.0175	0.0157	0.0318	0.0032	0.1508	0.0041	0.0036	0.0537	8e-04	0.1191	0.1247	0.0314	0.0031	0.1233	0.022	0.0033	0.0043	0.0024	8e-04	0.0327	0.018	0.0324	0.0684	0.0221	0.1032	0.0018
6	rs6925680	167786021	1.02	0.110678017971113	0.73	1.06399829815523	0.0624840108634052	0.668491073109832	0.0174	0.0156	0.0318	0.0032	0.1508	0.0042	0.0036	0.0537	9e-04	0.1188	0.1248	0.0315	0.0032	0.1231	0.0223	0.0034	0.0044	0.0024	9e-04	0.0326	0.018	0.0324	0.0683	0.0223	0.1032	0.0018
6	rs12193386	167795824	1.01	0.127260826833158	0.73	1.06399829815523	0.0698128470071402	0.833122775853441	0.0173	0.0147	0.0319	0.0037	0.1508	0.0046	0.0036	0.0534	9e-04	0.1168	0.1247	0.0321	0.0034	0.1223	0.0234	0.0038	0.0049	0.0026	9e-04	0.0322	0.0179	0.0326	0.0678	0.0232	0.103	0.0018
6	rs112426301	167797270	1.01	0.127260826833158	0.73	1.06399829815523	0.0734560747079395	0.832505789965527	0.0173	0.0147	0.0319	0.0037	0.1508	0.0047	0.0036	0.0534	9e-04	0.1167	0.1247	0.0321	0.0034	0.1223	0.0235	0.0038	0.0049	0.0026	9e-04	0.0322	0.0178	0.0326	0.0677	0.0233	0.103	0.0018
6	rs9355241	167805497	1	0.145626599290586	0.74	0.985826031678479	0.0767186395550477	0.878572032447181	0.0173	0.0145	0.0319	0.0038	0.1506	0.0047	0.0036	0.0535	9e-04	0.1166	0.1247	0.0322	0.0034	0.1221	0.0236	0.0038	0.0049	0.0026	9e-04	0.0321	0.0178	0.0327	0.0676	0.0234	0.1031	0.0018
6	rs9457327	167806971	1	0.145626599290586	0.74	0.985826031678479	0.0734984088325758	0.878416075142622	0.0173	0.0145	0.0319	0.0038	0.1505	0.0047	0.0037	0.0535	9e-04	0.1165	0.1248	0.0323	0.0034	0.1221	0.0237	0.0038	0.0049	0.0026	9e-04	0.0321	0.0178	0.0328	0.0676	0.0234	0.1031	0.0018
6	rs9456279	167807141	1	0.145626599290586	0.74	0.985826031678479	0.0733503085460639	0.882316701414078	0.0173	0.0145	0.0319	0.0038	0.1505	0.0047	0.0037	0.0535	9e-04	0.1165	0.1247	0.0323	0.0034	0.1221	0.0237	0.0038	0.005	0.0026	9e-04	0.0321	0.0178	0.0328	0.0676	0.0234	0.1031	0.0018
6	rs62428342	167808390	1	0.145626599290586	0.74	0.985826031678479	0.0967284305553967	0.947252537489454	0.0173	0.0144	0.0319	0.0038	0.1505	0.0048	0.0037	0.0537	9e-04	0.1162	0.1246	0.0324	0.0034	0.1219	0.0237	0.0038	0.005	0.0026	9e-04	0.0321	0.0178	0.0328	0.0677	0.0234	0.1031	0.0018
6	rs12175306	167808651	1	0.145626599290586	0.75	0.911329023803182	0.110681829698412	0.977429782756041	0.0172	0.0144	0.032	0.0038	0.1505	0.0048	0.0037	0.0538	9e-04	0.116	0.1246	0.0324	0.0034	0.1217	0.0237	0.0038	0.005	0.0026	9e-04	0.032	0.0178	0.0328	0.0677	0.0235	0.1031	0.0018
6	rs6921326	167809953	0.99	0.165875049708709	0.75	0.911329023803182	0.130889968744511	0.945352879229195	0.0172	0.0138	0.0325	0.0041	0.1504	0.0053	0.0042	0.0554	0.0011	0.1132	0.1236	0.0327	0.0035	0.1204	0.0239	0.0042	0.0052	0.0027	0.001	0.0317	0.018	0.0333	0.068	0.0241	0.1026	0.0017
6	rs77522432	167810523	0.99	0.165875049708709	0.75	0.911329023803182	0.143100351929379	0.978704453249568	0.0171	0.0135	0.0326	0.0043	0.15	0.0055	0.0044	0.0554	0.0011	0.113	0.1231	0.0329	0.0036	0.1201	0.0239	0.0043	0.0054	0.0027	0.001	0.0316	0.0181	0.0334	0.0683	0.0243	0.1022	0.0017
6	rs4588665	167810623	0.99	0.165875049708709	0.75	0.911329023803182	0.133181469580871	0.983806364471335	0.0171	0.0135	0.0326	0.0043	0.1499	0.0055	0.0044	0.0554	0.0011	0.1129	0.1231	0.033	0.0036	0.1201	0.024	0.0043	0.0054	0.0027	0.001	0.0316	0.0181	0.0335	0.0683	0.0243	0.1021	0.0017
6	rs6927732	167811127	0.98	0.188103243221556	0.75	0.911329023803182	0.128953519053315	1.00202354563968	0.0171	0.0133	0.0326	0.0044	0.1498	0.0055	0.0045	0.0554	0.0012	0.1129	0.1231	0.033	0.0037	0.1199	0.024	0.0044	0.0054	0.0027	0.001	0.0315	0.0182	0.0335	0.0684	0.0244	0.1019	0.0017
6	rs6928750	167811647	0.98	0.188103243221556	0.75	0.911329023803182	0.131468213007479	1.0021836306579	0.0171	0.0132	0.0326	0.0044	0.1496	0.0056	0.0045	0.0555	0.0012	0.1129	0.1232	0.0331	0.0037	0.1198	0.024	0.0045	0.0055	0.0028	0.001	0.0316	0.0182	0.0334	0.0683	0.0245	0.1016	0.0018
6	rs4708777	167814784	0.97	0.212405230483542	0.75	0.911329023803182	0.13134634944884	1.00971316975915	0.0171	0.0127	0.0327	0.0046	0.1492	0.0057	0.0046	0.0558	0.0014	0.1127	0.1232	0.0332	0.0038	0.1192	0.0242	0.0048	0.0057	0.003	0.0011	0.0319	0.0183	0.0333	0.0681	0.0248	0.1004	0.0019
6	rs4445037	167818440	0.97	0.212405230483542	0.75	0.911329023803182	0.150456724361725	1.03816528709613	0.0172	0.0123	0.0326	0.0047	0.149	0.0058	0.0048	0.056	0.0015	0.1126	0.1232	0.0334	0.0039	0.1188	0.0245	0.0049	0.0058	0.0033	0.0011	0.0322	0.0184	0.0331	0.0682	0.0251	0.0993	0.0019
6	rs6919769	167819836	0.96	0.238871757466757	0.75	0.911329023803182	0.172911116233348	1.11769328916749	0.0172	0.0123	0.0326	0.0047	0.149	0.0058	0.0048	0.056	0.0015	0.1125	0.1231	0.0333	0.004	0.1186	0.0245	0.0049	0.0058	0.0033	0.0011	0.0323	0.0185	0.0331	0.0682	0.0252	0.0992	0.002
6	rs77233220	167823767	0.96	0.238871757466757	0.75	0.911329023803182	0.192705742387174	1.10593961482179	0.0172	0.0122	0.0326	0.0047	0.1489	0.0058	0.0048	0.056	0.0016	0.1124	0.1231	0.0334	0.0039	0.1184	0.0246	0.0049	0.0058	0.0033	0.0011	0.0323	0.0185	0.033	0.0682	0.0254	0.099	0.002
6	rs117459676	167824507	0.96	0.238871757466757	0.75	0.911329023803182	0.196388404684877	1.11981790693022	0.0172	0.0122	0.0326	0.0047	0.1489	0.0058	0.0048	0.056	0.0016	0.1124	0.1231	0.0334	0.0039	0.1184	0.0246	0.0049	0.0058	0.0033	0.0011	0.0323	0.0185	0.0329	0.0682	0.0254	0.099	0.002
6	rs72578741	167825757	0.96	0.238871757466757	0.75	0.911329023803182	0.200305793753528	1.13913647767759	0.0172	0.0122	0.0325	0.0047	0.1488	0.0058	0.0048	0.056	0.0016	0.1124	0.123	0.0334	0.0039	0.1183	0.0246	0.0049	0.0058	0.0033	0.0011	0.0324	0.0185	0.0329	0.0682	0.0255	0.0992	0.0021
6	rs9355645	167830429	0.96	0.238871757466757	0.75	0.911329023803182	0.209870970614979	1.14159652824339	0.0172	0.0122	0.0324	0.0048	0.1488	0.0057	0.0048	0.0559	0.0017	0.1121	0.123	0.0333	0.0037	0.118	0.0247	0.0049	0.0059	0.0033	0.0012	0.0325	0.0185	0.0327	0.0682	0.0257	0.0996	0.0022
6	rs80207896	167830772	0.96	0.238871757466757	0.75	0.911329023803182	0.209150822830252	1.1448780922169	0.0172	0.0122	0.0324	0.0048	0.1488	0.0057	0.0048	0.0559	0.0017	0.1121	0.123	0.0333	0.0037	0.118	0.0247	0.0049	0.0059	0.0033	0.0012	0.0325	0.0185	0.0326	0.0682	0.0257	0.0996	0.0022
6	rs77453443	167830835	0.96	0.238871757466757	0.75	0.911329023803182	0.209630766270777	1.14225270434825	0.0172	0.0122	0.0324	0.0048	0.1488	0.0057	0.0048	0.0559	0.0017	0.1121	0.123	0.0333	0.0037	0.118	0.0247	0.0049	0.0059	0.0033	0.0012	0.0325	0.0185	0.0326	0.0682	0.0257	0.0996	0.0022
6	rs34997678	167839318	0.95	0.267590046340022	0.75	0.911329023803182	0.214140145603729	1.08445104204464	0.0173	0.0122	0.0324	0.0049	0.1484	0.0056	0.0048	0.0561	0.0018	0.1117	0.1229	0.0332	0.0038	0.1175	0.0248	0.0049	0.0059	0.0034	0.0013	0.0327	0.0186	0.0325	0.0683	0.0259	0.1	0.0023
6	rs112443442	167840400	0.95	0.267590046340022	0.74	0.985826031678479	0.201908576671439	1.06838626622431	0.0173	0.0122	0.0323	0.0049	0.1484	0.0056	0.0048	0.0561	0.0018	0.1115	0.1229	0.0332	0.0039	0.1175	0.0248	0.0049	0.0059	0.0034	0.0013	0.0327	0.0186	0.0325	0.0683	0.026	0.1	0.0023
6	rs34387735	167841253	0.95	0.267590046340022	0.74	0.985826031678479	0.203833605827161	1.08493854944471	0.0173	0.0122	0.0322	0.0049	0.1485	0.0057	0.0048	0.0561	0.0018	0.1114	0.1229	0.0332	0.0039	0.1175	0.0248	0.0049	0.0059	0.0034	0.0013	0.0327	0.0186	0.0325	0.0683	0.026	0.0999	0.0023
6	rs9505763	167841339	0.95	0.267590046340022	0.74	0.985826031678479	0.208831205182198	1.09827944711738	0.0173	0.0122	0.0322	0.0049	0.1484	0.0057	0.0048	0.0561	0.0018	0.1114	0.1229	0.0332	0.0039	0.1175	0.0248	0.0049	0.0059	0.0034	0.0013	0.0327	0.0186	0.0325	0.0683	0.026	0.0999	0.0023
6	rs146838937	167842871	0.95	0.267590046340022	0.74	0.985826031678479	0.341109295381774	1.26060311652734	0.0173	0.0122	0.0322	0.0049	0.1484	0.0057	0.0049	0.056	0.0018	0.1114	0.1228	0.0332	0.0039	0.1174	0.0248	0.0049	0.0059	0.0034	0.0013	0.0327	0.0186	0.0325	0.0683	0.026	0.0999	0.0023
6	rs9718166	168046537	0.76	1.33048581017907	0.74	0.985826031678479	0.341578283347102	0.943137565131002	0.0163	0.0132	0.0255	0.0067	0.1445	0.0101	0.0085	0.056	0.0037	0.105	0.1172	0.0352	0.004	0.118	0.0275	0.0076	0.0091	0.0048	0.0027	0.0333	0.0225	0.0293	0.0635	0.0326	0.0934	0.003
6	rs35968215	168048415	0.75	1.41710951105961	0.74	0.985826031678479	0.370108878176067	0.936497810896626	0.0163	0.0133	0.0253	0.0067	0.1448	0.0101	0.0086	0.0558	0.0037	0.1047	0.1171	0.035	0.004	0.118	0.0275	0.0076	0.0092	0.0048	0.0027	0.0333	0.0226	0.0292	0.0636	0.0327	0.0934	0.003
6	rs62425979	168053799	0.75	1.41710951105961	0.74	0.985826031678479	0.375069240116823	0.950737198969043	0.0165	0.0137	0.0251	0.0066	0.145	0.0101	0.0086	0.0553	0.0038	0.1046	0.1175	0.0353	0.0041	0.118	0.0274	0.0074	0.0091	0.0048	0.0026	0.0333	0.0227	0.0288	0.0634	0.0333	0.0931	0.003
6	rs9455844	168061452	0.73	1.60031838062949	0.74	0.985826031678479	0.448128507263305	0.985082647369397	0.0171	0.0141	0.0241	0.0064	0.1472	0.0098	0.0087	0.0543	0.0039	0.1047	0.119	0.0355	0.0043	0.1181	0.0272	0.0072	0.0094	0.0048	0.0026	0.0331	0.0224	0.0289	0.062	0.0344	0.0918	0.0029
6	rs9355125	168061739	0.73	1.60031838062949	0.74	0.985826031678479	0.447829612514005	0.984125405063672	0.0171	0.0141	0.0241	0.0064	0.1473	0.0098	0.0087	0.0543	0.0039	0.1047	0.119	0.0355	0.0043	0.1181	0.0272	0.0072	0.0094	0.0048	0.0026	0.0331	0.0224	0.0289	0.0619	0.0344	0.0918	0.0029
6	rs9393119	168062909	0.73	1.60031838062949	0.73	1.06399829815523	0.444548244245943	0.973289342320858	0.0171	0.014	0.024	0.0064	0.1474	0.0097	0.0087	0.0544	0.004	0.1046	0.1192	0.0355	0.0043	0.1182	0.0272	0.0071	0.0094	0.0048	0.0026	0.0331	0.0224	0.0291	0.0618	0.0344	0.0917	0.0029
6	Affx-28178477	168065575	0.73	1.60031838062949	0.73	1.06399829815523	0.436721476472566	0.942662988840735	0.0172	0.0139	0.0236	0.0064	0.1483	0.0096	0.0087	0.0545	0.0039	0.1048	0.1198	0.0355	0.0043	0.1186	0.0268	0.0069	0.0094	0.0047	0.0026	0.0333	0.0225	0.0293	0.0615	0.0343	0.0912	0.0028
6	rs9364364	168066242	0.73	1.60031838062949	0.73	1.06399829815523	0.435482636731512	0.933181430309386	0.0172	0.0139	0.0235	0.0064	0.1486	0.0096	0.0088	0.0545	0.0038	0.1046	0.1201	0.0356	0.0042	0.1187	0.0268	0.0069	0.0094	0.0047	0.0026	0.0334	0.0226	0.0289	0.0614	0.0343	0.0911	0.0027
6	rs112576008	168070293	0.72	1.69694984062712	0.73	1.06399829815523	0.357295180945337	0.819110106044624	0.0172	0.014	0.0232	0.0062	0.148	0.0094	0.0087	0.0544	0.0038	0.1047	0.1202	0.0354	0.0042	0.1182	0.0263	0.007	0.0094	0.0047	0.0025	0.0331	0.0226	0.0289	0.0641	0.0338	0.0912	0.0026
6	rs111280025	168070390	0.72	1.69694984062712	0.72	1.14588815616863	0.355377134988411	0.817419654651433	0.0172	0.014	0.0232	0.0062	0.148	0.0094	0.0087	0.0544	0.0038	0.1047	0.1202	0.0354	0.0042	0.1182	0.0263	0.007	0.0094	0.0048	0.0025	0.0331	0.0226	0.0289	0.0642	0.0338	0.0912	0.0026
6	rs945535	168071781	0.72	1.69694984062712	0.72	1.14588815616863	0.338302384942696	0.793525928240614	0.0172	0.014	0.0232	0.0062	0.1478	0.0094	0.0087	0.0544	0.0038	0.1047	0.1203	0.0353	0.0042	0.118	0.0262	0.007	0.0094	0.0048	0.0025	0.033	0.0226	0.029	0.065	0.0338	0.0912	0.0026
6	rs2184730	168074629	0.72	1.69694984062712	0.71	1.23153511570326	0.343405299642134	0.805607185317706	0.0173	0.014	0.023	0.0061	0.148	0.0094	0.0086	0.0543	0.0038	0.1042	0.1208	0.0353	0.0041	0.1182	0.0261	0.007	0.0094	0.0047	0.0025	0.033	0.0225	0.0291	0.065	0.0339	0.0914	0.0026
6	rs958857	168075514	0.72	1.69694984062712	0.71	1.23153511570326	0.351927450966652	0.800402902489391	0.0173	0.014	0.023	0.0061	0.1483	0.0093	0.0086	0.0542	0.0037	0.1042	0.1208	0.0353	0.004	0.1184	0.026	0.007	0.0094	0.0047	0.0025	0.033	0.0224	0.0291	0.0651	0.034	0.0915	0.0026
6	rs945537	168076507	0.72	1.69694984062712	0.71	1.23153511570326	0.371849342699844	0.81480858684467	0.0174	0.014	0.023	0.006	0.1484	0.0093	0.0086	0.0541	0.0037	0.1042	0.1208	0.0353	0.004	0.1184	0.0259	0.007	0.0094	0.0047	0.0024	0.033	0.0224	0.0291	0.0653	0.0342	0.0915	0.0025
6	rs35269823	168080507	0.72	1.69694984062712	0.71	1.23153511570326	0.363403977932884	0.774793909682599	0.0176	0.0141	0.0229	0.0059	0.149	0.0092	0.0085	0.0536	0.0036	0.1041	0.1221	0.0352	0.0039	0.1186	0.0253	0.007	0.0094	0.0042	0.0021	0.0327	0.0222	0.0288	0.0657	0.034	0.0923	0.0023
6	rs77663156	168085787	0.72	1.69694984062712	0.71	1.23153511570326	0.388535313897444	0.72981761304892	0.0175	0.0141	0.0226	0.0059	0.1494	0.009	0.0084	0.0536	0.0035	0.1045	0.1225	0.0349	0.0039	0.1185	0.025	0.007	0.0095	0.0042	0.002	0.0328	0.0221	0.0286	0.0659	0.034	0.0924	0.0022
6	rs572887	168096580	0.73	1.60031838062949	0.71	1.23153511570326	0.454427919246326	0.6308138250199	0.0178	0.0139	0.0215	0.0064	0.1511	0.0084	0.0079	0.0537	0.0027	0.1058	0.1241	0.0339	0.0038	0.1197	0.0244	0.0071	0.0103	0.0035	0.0017	0.0331	0.0211	0.0283	0.0656	0.0338	0.0928	0.0018
6	rs9455963	168097445	0.73	1.60031838062949	0.71	1.23153511570326	0.468804802940801	0.629218771888912	0.0178	0.0139	0.0213	0.0064	0.1514	0.0084	0.0078	0.0538	0.0027	0.1059	0.1241	0.0338	0.0038	0.1198	0.0243	0.0071	0.0105	0.0034	0.0017	0.0333	0.021	0.0283	0.0655	0.0338	0.0929	0.0018
6	rs537286	168098115	0.73	1.60031838062949	0.71	1.23153511570326	0.490497207325209	0.622125056575376	0.0178	0.0139	0.0213	0.0064	0.1516	0.0083	0.0077	0.0539	0.0027	0.1059	0.124	0.0337	0.0038	0.1199	0.0243	0.0071	0.0105	0.0033	0.0017	0.0333	0.0209	0.0283	0.0656	0.0339	0.0929	0.0018
6	rs17164830	168101041	0.74	1.50704574407537	0.71	1.23153511570326	0.435423687755317	0.575990342610312	0.018	0.0139	0.021	0.0065	0.1526	0.0081	0.0076	0.0536	0.0028	0.1062	0.1248	0.0335	0.0038	0.1201	0.024	0.007	0.0103	0.0033	0.0018	0.0333	0.0206	0.0281	0.0656	0.0337	0.0925	0.0018
6	rs2157608	168103897	0.74	1.50704574407537	0.71	1.23153511570326	0.415725710792996	0.539656093393542	0.0184	0.014	0.0207	0.0065	0.153	0.008	0.0074	0.0537	0.0027	0.1066	0.1254	0.0332	0.0037	0.1204	0.0238	0.0071	0.0102	0.0031	0.0017	0.0334	0.0204	0.028	0.0655	0.0335	0.0921	0.0018
6	rs7766573	168106116	0.74	1.50704574407537	0.71	1.23153511570326	0.418379842639732	0.503232463579825	0.0187	0.014	0.0201	0.0066	0.1541	0.0079	0.0073	0.0538	0.0027	0.1067	0.1259	0.033	0.0036	0.1206	0.0236	0.0071	0.0102	0.003	0.0017	0.0333	0.0202	0.0279	0.0654	0.0334	0.0917	0.0018
6	rs1076618	168106199	0.74	1.50704574407537	0.71	1.23153511570326	0.416186693736849	0.502546253816385	0.0187	0.014	0.0201	0.0065	0.1542	0.0079	0.0073	0.0539	0.0027	0.1067	0.126	0.033	0.0036	0.1206	0.0236	0.0072	0.0102	0.003	0.0017	0.0333	0.0202	0.0279	0.0653	0.0334	0.0916	0.0018
6	rs517667	168111140	0.75	1.41710951105961	0.71	1.23153511570326	0.436131335849252	0.450978953083495	0.0188	0.0138	0.0196	0.0064	0.1552	0.0077	0.0071	0.0546	0.0026	0.1067	0.1269	0.0326	0.0035	0.121	0.0231	0.0071	0.0101	0.0029	0.0016	0.0332	0.0197	0.0277	0.0652	0.0334	0.0922	0.0018
6	rs17164870	168112665	0.75	1.41710951105961	0.7	1.32097605551375	0.451182830543081	0.441665287460295	0.0187	0.0138	0.0194	0.0064	0.1554	0.0076	0.0071	0.0548	0.0026	0.1067	0.1274	0.0324	0.0035	0.1211	0.0231	0.0071	0.0102	0.0028	0.0016	0.0331	0.0195	0.0276	0.0652	0.0334	0.0923	0.0018
6	rs540935	168113755	0.75	1.41710951105961	0.7	1.32097605551375	0.463623382340429	0.436101978623683	0.0187	0.0138	0.0194	0.0063	0.1556	0.0075	0.0071	0.055	0.0026	0.1067	0.1277	0.0323	0.0035	0.1212	0.0231	0.0071	0.0102	0.0027	0.0016	0.033	0.0195	0.0275	0.0653	0.0334	0.0921	0.0018
6	rs540931	168113757	0.75	1.41710951105961	0.7	1.32097605551375	0.461801354352142	0.435176592956744	0.0187	0.0138	0.0193	0.0063	0.1555	0.0075	0.0071	0.055	0.0026	0.1067	0.1278	0.0324	0.0035	0.1212	0.0231	0.0072	0.0102	0.0027	0.0016	0.033	0.0195	0.0275	0.0653	0.0334	0.0922	0.0018
6	rs17603306	168117085	0.76	1.33048581017907	0.7	1.32097605551375	0.400317401994521	0.389597183044396	0.0187	0.014	0.0188	0.0063	0.1562	0.0073	0.0076	0.0554	0.0023	0.1068	0.1285	0.0322	0.0035	0.1216	0.0227	0.0071	0.01	0.0026	0.0015	0.0329	0.0195	0.0272	0.0651	0.0329	0.0919	0.0018
6	rs72578799	168119048	0.76	1.33048581017907	0.7	1.32097605551375	0.355696440626211	0.382434387198341	0.0187	0.014	0.0185	0.0063	0.1562	0.0072	0.0077	0.0555	0.0022	0.1069	0.129	0.0321	0.0035	0.1219	0.0227	0.0071	0.0099	0.0026	0.0015	0.0329	0.0196	0.0275	0.065	0.0328	0.0915	0.0017
6	rs671651	168127007	0.77	1.24714921571202	0.7	1.32097605551375	0.301398054095126	0.358538097631112	0.0187	0.0142	0.0181	0.0063	0.1556	0.0071	0.008	0.056	0.0021	0.1079	0.1298	0.0318	0.0035	0.1222	0.0224	0.0072	0.0097	0.0026	0.0013	0.0328	0.0197	0.0277	0.0644	0.0324	0.0913	0.0018
6	rs502160	168134516	0.77	1.24714921571202	0.7	1.32097605551375	0.275463725342813	0.330305802187718	0.0187	0.0144	0.0178	0.0062	0.1554	0.007	0.0078	0.0563	0.002	0.1085	0.1305	0.0316	0.0035	0.1222	0.0219	0.0071	0.0095	0.0025	0.0012	0.0326	0.0199	0.0278	0.0644	0.0323	0.0915	0.002
6	rs10484656	168138241	0.77	1.24714921571202	0.7	1.32097605551375	0.251401552850723	0.312706598670723	0.0187	0.0145	0.0176	0.0061	0.1553	0.0069	0.0078	0.0564	0.0019	0.1088	0.1307	0.0316	0.0035	0.1222	0.0217	0.0071	0.0093	0.0024	0.0012	0.0325	0.02	0.0279	0.0645	0.0322	0.0916	0.002
6	rs543930	168145819	0.78	1.16707263834179	0.7	1.32097605551375	0.191601092964062	0.245437141713546	0.0185	0.0145	0.0172	0.006	0.1555	0.0067	0.0074	0.0563	0.0019	0.1086	0.1313	0.0317	0.0035	0.1223	0.0213	0.0071	0.0086	0.0038	0.0012	0.0328	0.0203	0.028	0.0647	0.0319	0.0916	0.002
6	rs140227659	168157947	0.79	1.09022720934348	0.7	1.32097605551375	0.138464475483302	0.22439526242561	0.0181	0.0144	0.0173	0.0058	0.1552	0.0065	0.0073	0.0564	0.0017	0.1091	0.1325	0.0318	0.0034	0.1225	0.0208	0.0071	0.0082	0.0036	0.0011	0.0326	0.021	0.0282	0.0651	0.0313	0.0913	0.002
6	rs9355085	168158468	0.79	1.09022720934348	0.7	1.32097605551375	0.133611874873069	0.222443922311406	0.0181	0.0144	0.0173	0.0058	0.1551	0.0065	0.0073	0.0563	0.0018	0.1093	0.1325	0.0318	0.0034	0.1224	0.0208	0.0071	0.0082	0.0036	0.0011	0.0326	0.021	0.0282	0.065	0.0313	0.0915	0.002
6	rs34283106	168158974	0.79	1.09022720934348	0.7	1.32097605551375	0.131437740720955	0.221254179915476	0.0181	0.0144	0.0173	0.0058	0.1551	0.0065	0.0073	0.0563	0.0018	0.1093	0.1325	0.0318	0.0035	0.1225	0.0208	0.0071	0.0082	0.0036	0.0011	0.0326	0.021	0.0282	0.065	0.0313	0.0915	0.002
6	rs579311	168161014	0.79	1.09022720934348	0.7	1.32097605551375	0.127931876168327	0.224612420923596	0.018	0.0145	0.0172	0.0059	0.1554	0.0065	0.0073	0.0563	0.0018	0.1095	0.1325	0.0318	0.0034	0.1224	0.0207	0.0071	0.0082	0.0037	0.0011	0.0325	0.0211	0.0282	0.0649	0.0312	0.0915	0.0019
6	rs1572435	168167050	0.79	1.09022720934348	0.7	1.32097605551375	0.12404151442615	0.218342775061916	0.0176	0.0146	0.017	0.006	0.1558	0.0065	0.007	0.0562	0.0018	0.1103	0.1325	0.0316	0.0037	0.1221	0.0207	0.0071	0.0081	0.0037	0.001	0.0325	0.0212	0.0284	0.0647	0.031	0.0917	0.0019
6	rs9331325	168168191	0.79	1.09022720934348	0.7	1.32097605551375	0.118328213815052	0.22179471331905	0.0176	0.0148	0.017	0.006	0.1559	0.0065	0.007	0.0563	0.0017	0.1101	0.1323	0.0317	0.0036	0.122	0.0206	0.007	0.0081	0.0037	0.001	0.0324	0.0212	0.0287	0.0648	0.0311	0.0917	0.0019
6	rs6910424	168171838	0.8	1.01658215824445	0.7	1.32097605551375	0.090357143668292	0.232146024310052	0.0173	0.0152	0.017	0.0059	0.1562	0.0065	0.007	0.0563	0.0015	0.1103	0.1316	0.0318	0.0035	0.1216	0.0205	0.007	0.0079	0.0036	0.001	0.0323	0.0213	0.0294	0.0649	0.0309	0.0919	0.0019
6	rs6924525	168171998	0.8	1.01658215824445	0.69	1.41424540481464	0.0912297505824963	0.236439561525388	0.0173	0.0152	0.0171	0.0059	0.1562	0.0065	0.007	0.0563	0.0014	0.1104	0.1317	0.0318	0.0035	0.1215	0.0205	0.007	0.0079	0.0036	0.001	0.0323	0.0213	0.0295	0.0649	0.031	0.0919	0.0018
6	rs62426367	168173199	0.8	1.01658215824445	0.69	1.41424540481464	0.0892738401957794	0.256011788873321	0.0173	0.0153	0.0171	0.006	0.1564	0.0065	0.007	0.0561	0.0014	0.1102	0.1325	0.0319	0.0034	0.1214	0.0207	0.007	0.0079	0.0036	0.001	0.0322	0.0213	0.0295	0.0643	0.0309	0.0917	0.0018
6	rs538582	168175492	0.8	1.01658215824445	0.69	1.41424540481464	0.0755921790267823	0.268103259406662	0.0171	0.0156	0.0171	0.006	0.1565	0.0065	0.007	0.0562	0.0014	0.1103	0.1329	0.0319	0.0034	0.1211	0.0211	0.007	0.0078	0.0036	0.001	0.0321	0.0212	0.0297	0.0641	0.0307	0.0914	0.0019
6	rs1764036	168176639	0.8	1.01658215824445	0.68	1.51137531466284	0.0734772397943387	0.274329450530851	0.0171	0.0157	0.0171	0.006	0.1566	0.0065	0.007	0.0563	0.0014	0.1102	0.1333	0.0319	0.0034	0.1209	0.0211	0.0069	0.0078	0.0036	0.001	0.0321	0.0212	0.0298	0.0641	0.0306	0.0913	0.0019
6	rs34463918	168182043	0.81	0.946104684087093	0.71	1.23153511570326	0.071567372820457	0.285389118141479	0.0171	0.016	0.017	0.006	0.1567	0.0064	0.007	0.0563	0.0014	0.1105	0.1334	0.0318	0.0033	0.1212	0.0211	0.0068	0.0077	0.0036	9e-04	0.0319	0.0212	0.03	0.064	0.0304	0.0908	0.0019
6	rs10485351	168184358	0.81	0.946104684087093	0.72	1.14588815616863	0.0776582700448901	0.287969307323229	0.0171	0.016	0.017	0.006	0.1566	0.0064	0.0069	0.0562	0.0014	0.1106	0.1335	0.0318	0.0033	0.1213	0.0211	0.0068	0.0078	0.0036	9e-04	0.0318	0.0212	0.0301	0.064	0.0304	0.0905	0.0019
6	rs558279	168194450	0.82	0.87875982057053	0.72	1.14588815616863	0.0895859444481716	0.335947685820049	0.0172	0.0165	0.017	0.0061	0.1555	0.0064	0.0069	0.0553	0.0016	0.1111	0.1348	0.0316	0.0033	0.1216	0.0209	0.0071	0.0078	0.0037	0.001	0.0317	0.0215	0.0304	0.0631	0.0303	0.0894	0.0022
6	rs675062	168198176	0.82	0.87875982057053	0.72	1.14588815616863	0.106212251935315	0.428055649671437	0.0171	0.0167	0.0174	0.0062	0.1552	0.0069	0.0069	0.053	0.0017	0.1111	0.1355	0.0318	0.0032	0.1216	0.0211	0.0073	0.0081	0.0038	0.001	0.0317	0.0214	0.0307	0.0629	0.0306	0.0892	0.0022
6	rs567989	168207973	0.82	0.87875982057053	0.72	1.14588815616863	0.110188693528692	0.454184016972525	0.0171	0.0166	0.0173	0.0062	0.1546	0.0072	0.007	0.0529	0.0017	0.1111	0.1359	0.0318	0.0032	0.1221	0.021	0.0072	0.0081	0.0038	0.001	0.0319	0.0213	0.0308	0.0627	0.0305	0.0891	0.0023
6	rs603878	168213972	0.82	0.87875982057053	0.72	1.14588815616863	0.111424084985996	0.476920168946307	0.017	0.0165	0.0173	0.0063	0.1546	0.0072	0.0069	0.0529	0.0017	0.111	0.136	0.0319	0.0032	0.1223	0.021	0.0072	0.008	0.0038	0.001	0.0319	0.0213	0.0309	0.0626	0.0305	0.089	0.0023
6	rs74300248	168219098	0.82	0.87875982057053	0.72	1.14588815616863	0.108175634781828	0.466794368066354	0.0169	0.0165	0.0174	0.0063	0.1545	0.0073	0.0069	0.0528	0.0017	0.111	0.1359	0.0319	0.0032	0.1226	0.0209	0.0072	0.008	0.0038	0.001	0.0318	0.0212	0.0309	0.0627	0.0303	0.0889	0.0024
6	rs3800520	168280296	0.83	0.81451029553121	0.72	1.14588815616863	0.122079957891776	0.509694432018193	0.0168	0.0157	0.0177	0.0072	0.1539	0.0077	0.0075	0.0529	0.0016	0.1116	0.136	0.031	0.0033	0.1244	0.0207	0.0069	0.0079	0.0033	0.001	0.0318	0.0208	0.031	0.0632	0.03	0.0878	0.0025
6	rs639094	168294970	0.83	0.81451029553121	0.72	1.14588815616863	0.126289633624584	0.496928347116607	0.0168	0.0156	0.0178	0.0073	0.1539	0.0077	0.0076	0.053	0.0016	0.1118	0.136	0.0308	0.0034	0.1248	0.0207	0.0069	0.0078	0.0032	0.001	0.0318	0.0208	0.0311	0.0633	0.03	0.0874	0.0025
6	rs17165167	168296045	0.83	0.81451029553121	0.72	1.14588815616863	0.127392998380807	0.494740372756423	0.0168	0.0156	0.0178	0.0073	0.1538	0.0077	0.0076	0.0529	0.0016	0.1118	0.136	0.0307	0.0034	0.1249	0.0207	0.0069	0.0078	0.0032	0.001	0.0318	0.0208	0.0311	0.0633	0.03	0.0874	0.0025
6	rs35140809	168297647	0.83	0.81451029553121	0.72	1.14588815616863	0.128652524958928	0.489281274638219	0.0168	0.0156	0.0178	0.0074	0.1537	0.0077	0.0076	0.0529	0.0016	0.1118	0.136	0.0307	0.0034	0.1249	0.0207	0.0069	0.0078	0.0032	0.001	0.0318	0.0208	0.0311	0.0632	0.03	0.0874	0.0025
6	rs2268947	168299826	0.83	0.81451029553121	0.72	1.14588815616863	0.125340066094402	0.485877250230223	0.0168	0.0156	0.0178	0.0073	0.1536	0.0077	0.0076	0.0529	0.0016	0.1118	0.136	0.0307	0.0034	0.125	0.0207	0.0069	0.0078	0.0032	0.001	0.0318	0.0208	0.0311	0.0633	0.03	0.0874	0.0025
6	rs78652105	168301047	0.83	0.81451029553121	0.72	1.14588815616863	0.124277003201083	0.484381419012893	0.0169	0.0156	0.0178	0.0073	0.1536	0.0077	0.0076	0.0529	0.0016	0.1117	0.136	0.0307	0.0034	0.125	0.0207	0.0069	0.0078	0.0032	0.001	0.0318	0.0208	0.0311	0.0633	0.03	0.0874	0.0025
6	rs12190320	168302899	0.83	0.81451029553121	0.72	1.14588815616863	0.124660252050194	0.4847892551313	0.0169	0.0156	0.0178	0.0073	0.1536	0.0077	0.0076	0.0529	0.0016	0.1118	0.1359	0.0307	0.0034	0.125	0.0207	0.0069	0.0078	0.0032	0.001	0.0318	0.0208	0.0311	0.0633	0.03	0.0874	0.0025
6	rs7770588	168305276	0.83	0.81451029553121	0.72	1.14588815616863	0.124512763716078	0.485469178457945	0.0169	0.0156	0.0178	0.0073	0.1537	0.0077	0.0076	0.0529	0.0016	0.1118	0.1359	0.0307	0.0034	0.125	0.0207	0.0069	0.0078	0.0032	0.001	0.0318	0.0208	0.0311	0.0633	0.03	0.0874	0.0025
6	rs3800525	168309470	0.83	0.81451029553121	0.72	1.14588815616863	0.124689762457788	0.489281274638219	0.0169	0.0156	0.0178	0.0073	0.1537	0.0077	0.0076	0.0529	0.0016	0.1118	0.1358	0.0307	0.0034	0.125	0.0207	0.0069	0.0078	0.0032	0.001	0.0318	0.0208	0.0311	0.0633	0.03	0.0874	0.0025
6	rs111510112	168313899	0.83	0.81451029553121	0.72	1.14588815616863	0.128953519053315	0.503507014144842	0.0168	0.0156	0.0178	0.0073	0.1536	0.0077	0.0076	0.0529	0.0016	0.1125	0.1348	0.0306	0.0034	0.1256	0.0207	0.0069	0.0078	0.0032	0.001	0.0318	0.0208	0.031	0.0633	0.03	0.0874	0.0025
6	rs3213591	168316118	0.83	0.81451029553121	0.72	1.14588815616863	0.129617205182287	0.500900323134958	0.0168	0.0157	0.0178	0.0073	0.1537	0.0077	0.0076	0.0529	0.0016	0.1128	0.1342	0.0306	0.0034	0.126	0.0207	0.0069	0.0078	0.0031	0.001	0.0318	0.0208	0.031	0.0633	0.03	0.0873	0.0025
6	rs77312712	168322536	0.83	0.81451029553121	0.72	1.14588815616863	0.134629713022208	0.497202017307601	0.0168	0.0157	0.0177	0.0073	0.1537	0.0077	0.0076	0.0528	0.0016	0.1129	0.1341	0.0305	0.0034	0.1261	0.0207	0.0069	0.0078	0.0031	0.0011	0.0319	0.0207	0.031	0.0632	0.0301	0.0875	0.0025
6	rs3778663	168329060	0.83	0.81451029553121	0.72	1.14588815616863	0.135714321809004	0.505567355484181	0.0168	0.0157	0.0177	0.0073	0.1537	0.0077	0.0076	0.0527	0.0016	0.1129	0.134	0.0305	0.0034	0.1262	0.0207	0.0069	0.0078	0.0031	0.0011	0.0319	0.0207	0.031	0.0632	0.0301	0.0875	0.0025
6	rs1132306	168343838	0.83	0.81451029553121	0.72	1.14588815616863	0.144999674374644	0.512036874955223	0.0167	0.0157	0.0177	0.0073	0.1535	0.0077	0.0075	0.0525	0.0016	0.1131	0.134	0.0303	0.0034	0.1266	0.0206	0.0068	0.0077	0.0031	0.0011	0.032	0.0207	0.031	0.063	0.0303	0.0879	0.0025
6	rs683465	168347714	0.83	0.81451029553121	0.72	1.14588815616863	0.146848797919827	0.509969872476726	0.0167	0.0157	0.0177	0.0073	0.1535	0.0077	0.0075	0.0525	0.0016	0.1131	0.134	0.0303	0.0034	0.1266	0.0205	0.0068	0.0077	0.0031	0.0011	0.0319	0.0207	0.0309	0.063	0.0303	0.088	0.0025
6	rs73036603	168354052	0.83	0.81451029553121	0.72	1.14588815616863	0.148187494233233	0.50282070914233	0.0167	0.0157	0.0177	0.0073	0.1535	0.0076	0.0075	0.0526	0.0016	0.1131	0.134	0.0302	0.0034	0.1266	0.0205	0.0069	0.0077	0.0031	0.0011	0.0319	0.0207	0.0309	0.063	0.0302	0.088	0.0025
6	rs9355146	168362683	0.83	0.81451029553121	0.73	1.06399829815523	0.142908036774497	0.497886361064351	0.0167	0.0157	0.0178	0.0073	0.1535	0.0076	0.0076	0.0525	0.0016	0.1131	0.1339	0.0302	0.0034	0.1267	0.0205	0.0069	0.0077	0.0031	0.0012	0.0319	0.0207	0.0309	0.063	0.0302	0.0879	0.0025
6	rs41266293	168363302	0.83	0.81451029553121	0.73	1.06399829815523	0.142108384863436	0.499392762355661	0.0166	0.0157	0.0178	0.0073	0.1536	0.0076	0.0076	0.0525	0.0016	0.1131	0.134	0.0302	0.0034	0.1266	0.0205	0.0069	0.0077	0.0031	0.0012	0.0319	0.0207	0.0309	0.063	0.0302	0.088	0.0025
6	rs75357289	168367438	0.83	0.81451029553121	0.73	1.06399829815523	0.137899249301321	0.495697307837316	0.0166	0.0157	0.0178	0.0073	0.1535	0.0076	0.0076	0.0525	0.0016	0.1128	0.134	0.0302	0.0034	0.1268	0.0205	0.0069	0.0077	0.0031	0.0012	0.0319	0.0207	0.0309	0.063	0.0302	0.088	0.0025
6	rs2076663	168375191	0.83	0.81451029553121	0.73	1.06399829815523	0.133950637517436	0.50282070914233	0.0167	0.0157	0.0178	0.0073	0.1536	0.0076	0.0075	0.0526	0.0016	0.1128	0.134	0.0302	0.0034	0.126	0.0205	0.0069	0.0077	0.0031	0.0012	0.0321	0.0208	0.0309	0.0631	0.0302	0.0883	0.0025
6	rs73036695	168380416	0.83	0.81451029553121	0.73	1.06399829815523	0.13104198905076	0.494330402554799	0.0167	0.0158	0.0179	0.0073	0.1533	0.0075	0.0076	0.0527	0.0017	0.1126	0.1338	0.0299	0.0035	0.1265	0.0203	0.007	0.0077	0.0032	0.0013	0.032	0.0209	0.031	0.0629	0.03	0.0883	0.0026
6	rs11964963	168383708	0.82	0.87875982057053	0.73	1.06399829815523	0.0884131522624573	0.456725596455554	0.0167	0.0162	0.0184	0.0077	0.1516	0.0075	0.0079	0.0528	0.002	0.1106	0.1334	0.0295	0.0039	0.1287	0.0198	0.0075	0.0078	0.0034	0.0016	0.0318	0.0217	0.0313	0.0622	0.0294	0.088	0.003
6	rs2516790	168386636	0.82	0.87875982057053	0.73	1.06399829815523	0.0925486187419188	0.450845538870981	0.0166	0.0164	0.0187	0.0079	0.151	0.0074	0.008	0.053	0.0021	0.11	0.1334	0.0291	0.0039	0.1294	0.0196	0.0077	0.0078	0.0035	0.0018	0.0318	0.0218	0.0314	0.0618	0.029	0.0882	0.0031
6	rs2843011	168388213	0.82	0.87875982057053	0.73	1.06399829815523	0.12216738159947	0.446714884562489	0.0166	0.0164	0.0187	0.0081	0.1508	0.0073	0.0079	0.053	0.0022	0.1103	0.1331	0.0291	0.004	0.1296	0.0195	0.0078	0.0078	0.0035	0.0018	0.0318	0.0218	0.0314	0.0617	0.0289	0.0881	0.0031
6	rs9791274	168389145	0.82	0.87875982057053	0.73	1.06399829815523	0.125014657269686	0.447779896039299	0.0166	0.0164	0.0188	0.0082	0.1508	0.0074	0.008	0.0529	0.0023	0.1101	0.1331	0.0292	0.0041	0.1295	0.0196	0.008	0.0078	0.0035	0.0019	0.0318	0.0217	0.0314	0.0616	0.0288	0.088	0.0032
6	rs11754672	168389417	0.82	0.87875982057053	0.73	1.06399829815523	0.12313156128522	0.437424868728634	0.0167	0.0164	0.0188	0.0082	0.1508	0.0074	0.008	0.0529	0.0023	0.1101	0.1331	0.0291	0.0041	0.1295	0.0195	0.008	0.0079	0.0035	0.0019	0.0318	0.0217	0.0314	0.0616	0.0286	0.0879	0.0031
6	rs76902363	168391197	0.82	0.87875982057053	0.73	1.06399829815523	0.128622448968656	0.434119653407269	0.0167	0.017	0.0189	0.0084	0.1503	0.0078	0.0083	0.0532	0.0023	0.1098	0.1331	0.029	0.0048	0.1289	0.0192	0.0085	0.0079	0.0035	0.002	0.0316	0.0213	0.0315	0.0614	0.0283	0.0878	0.003
6	rs78086629	168391579	0.82	0.87875982057053	0.73	1.06399829815523	0.116337648646847	0.450178624323977	0.0167	0.017	0.019	0.0085	0.1503	0.0078	0.0083	0.0532	0.0023	0.1094	0.1331	0.0291	0.0048	0.1289	0.0191	0.0085	0.0078	0.0035	0.002	0.0316	0.0214	0.0315	0.0613	0.0283	0.0879	0.003
6	rs2130613	168393886	0.81	0.946104684087093	0.73	1.06399829815523	0.100921168825607	0.446049593859818	0.0168	0.017	0.0191	0.0085	0.1505	0.0081	0.009	0.0527	0.0024	0.1079	0.1334	0.0284	0.0049	0.1287	0.0192	0.0086	0.0078	0.0035	0.0021	0.0315	0.0215	0.0315	0.0615	0.0281	0.089	0.003
6	rs9455929	168399960	0.81	0.946104684087093	0.73	1.06399829815523	0.108663185011026	0.462759958800495	0.0168	0.017	0.0191	0.0085	0.1506	0.0082	0.0092	0.0525	0.0025	0.1077	0.1334	0.0282	0.005	0.1287	0.0192	0.0087	0.0077	0.0036	0.0022	0.0314	0.0216	0.0315	0.0615	0.0279	0.089	0.003
6	rs57294772	168401818	0.81	0.946104684087093	0.73	1.06399829815523	0.107231504474097	0.478816553258999	0.0168	0.017	0.0191	0.0085	0.1505	0.0082	0.0092	0.0525	0.0025	0.1076	0.1334	0.0282	0.005	0.1285	0.0192	0.0087	0.0078	0.0035	0.0022	0.0314	0.0216	0.0316	0.0616	0.0281	0.089	0.003
6	rs1812028	168401923	0.81	0.946104684087093	0.73	1.06399829815523	0.107312229017742	0.478274530352537	0.0168	0.017	0.0191	0.0085	0.1505	0.0082	0.0092	0.0525	0.0025	0.1076	0.1334	0.0282	0.005	0.1285	0.0192	0.0087	0.0078	0.0035	0.0022	0.0314	0.0216	0.0316	0.0616	0.0281	0.089	0.003
6	rs112049388	168402104	0.81	0.946104684087093	0.73	1.06399829815523	0.106132041758243	0.48275096000509	0.0168	0.0169	0.0191	0.0085	0.1505	0.0082	0.0092	0.0525	0.0025	0.1076	0.1334	0.0282	0.005	0.1285	0.0192	0.0087	0.0078	0.0035	0.0022	0.0314	0.0216	0.0316	0.0617	0.0281	0.089	0.0029
6	rs76757419	168403537	0.81	0.946104684087093	0.73	1.06399829815523	0.10597173423824	0.492691392231555	0.0168	0.0169	0.0192	0.0086	0.1505	0.0082	0.0093	0.0525	0.0025	0.1076	0.1334	0.0282	0.005	0.128	0.0192	0.0087	0.0078	0.0035	0.0022	0.0313	0.0216	0.0316	0.0617	0.0281	0.0891	0.003
6	rs74928432	168411160	0.81	0.946104684087093	0.73	1.06399829815523	0.139062607381439	0.479765475437379	0.017	0.0169	0.0199	0.0088	0.1499	0.0084	0.0096	0.0523	0.0026	0.1065	0.1325	0.0284	0.005	0.1272	0.0193	0.0091	0.0078	0.0034	0.0025	0.0316	0.0215	0.0322	0.062	0.0278	0.0891	0.0031
6	rs1858675	168413195	0.81	0.946104684087093	0.73	1.06399829815523	0.149204472634502	0.480443574353725	0.0171	0.0169	0.02	0.0089	0.1498	0.0084	0.0096	0.0524	0.0026	0.1065	0.1324	0.0284	0.005	0.1271	0.0193	0.0091	0.0078	0.0034	0.0026	0.0316	0.0215	0.0322	0.0621	0.0278	0.0892	0.0031
6	rs74917676	168415799	0.81	0.946104684087093	0.74	0.985826031678479	0.145906273181503	0.481936262654494	0.0171	0.0169	0.02	0.0089	0.1496	0.0085	0.0097	0.0525	0.0026	0.1062	0.1324	0.0285	0.005	0.127	0.0192	0.0091	0.0079	0.0034	0.0026	0.0316	0.0215	0.0323	0.0621	0.0278	0.0891	0.0031
6	rs3807058	168416759	0.81	0.946104684087093	0.74	0.985826031678479	0.151582421108147	0.483973671378734	0.0171	0.0169	0.0201	0.009	0.1494	0.0085	0.0097	0.0525	0.0026	0.106	0.1324	0.0285	0.005	0.1269	0.0192	0.0092	0.0079	0.0034	0.0026	0.0317	0.0215	0.0323	0.0621	0.0279	0.0892	0.0031
6	rs77248306	168419948	0.8	1.01658215824445	0.74	0.985826031678479	0.157930619299688	0.474620041551725	0.0172	0.0168	0.0203	0.009	0.1492	0.0085	0.0098	0.0527	0.0027	0.1049	0.1323	0.0285	0.005	0.127	0.0192	0.0093	0.0078	0.0033	0.0027	0.0317	0.0214	0.0326	0.0625	0.0278	0.0891	0.0032
6	rs117005976	168420505	0.8	1.01658215824445	0.74	0.985826031678479	0.165478860196817	0.4736737695851	0.0172	0.0168	0.0203	0.0091	0.1492	0.0085	0.0098	0.0527	0.0027	0.1047	0.1323	0.0285	0.005	0.127	0.0192	0.0093	0.0078	0.0033	0.0027	0.0317	0.0214	0.0326	0.0626	0.0278	0.089	0.0032
6	rs365115	168423484	0.8	1.01658215824445	0.74	0.985826031678479	0.167196038962512	0.474079254663469	0.0174	0.0168	0.0205	0.0091	0.1493	0.0085	0.0098	0.0528	0.0027	0.1038	0.1323	0.0285	0.0051	0.1269	0.0193	0.0093	0.0078	0.0034	0.0027	0.0315	0.0213	0.0327	0.063	0.0277	0.0888	0.0033
6	rs117082747	168428356	0.8	1.01658215824445	0.74	0.985826031678479	0.187068715294601	0.500763224320013	0.0176	0.0168	0.0208	0.0092	0.1494	0.0085	0.0098	0.053	0.0028	0.1028	0.1321	0.0285	0.0052	0.1268	0.0194	0.0093	0.0078	0.0034	0.0028	0.0314	0.0212	0.0329	0.0633	0.0276	0.0885	0.0034
6	rs115865579	168429787	0.8	1.01658215824445	0.74	0.985826031678479	0.194350351225221	0.497338866831502	0.0176	0.0168	0.0208	0.0093	0.1494	0.0085	0.0097	0.0531	0.0028	0.1027	0.1321	0.0285	0.0053	0.1267	0.0194	0.0093	0.0078	0.0034	0.0029	0.0313	0.0212	0.033	0.0634	0.0276	0.0884	0.0035
6	rs9455936	168430602	0.8	1.01658215824445	0.74	0.985826031678479	0.208073218371334	0.495970804679418	0.0176	0.0168	0.0209	0.0093	0.1494	0.0085	0.0098	0.0531	0.0028	0.1025	0.132	0.0285	0.0053	0.1267	0.0195	0.0093	0.0078	0.0034	0.0029	0.0313	0.0211	0.033	0.0634	0.0276	0.0884	0.0035
6	rs73042822	168431078	0.8	1.01658215824445	0.74	0.985826031678479	0.205254509167841	0.504468240767327	0.0176	0.0168	0.0209	0.0093	0.1494	0.0085	0.0098	0.0532	0.0028	0.1025	0.132	0.0285	0.0053	0.1267	0.0195	0.0093	0.0078	0.0034	0.0029	0.0313	0.0211	0.033	0.0634	0.0277	0.0884	0.0035
6	rs9364386	168432093	0.8	1.01658215824445	0.74	0.985826031678479	0.212886607546611	0.514520063510194	0.0177	0.0168	0.0209	0.0093	0.1493	0.0085	0.0098	0.0532	0.0028	0.1023	0.1321	0.0285	0.0053	0.1267	0.0195	0.0093	0.0077	0.0034	0.0029	0.0313	0.0212	0.033	0.0634	0.0277	0.0883	0.0035
6	rs73260875	168432202	0.8	1.01658215824445	0.74	0.985826031678479	0.218007393103417	0.521433653134669	0.0177	0.0168	0.0209	0.0093	0.1493	0.0085	0.0098	0.0532	0.0028	0.1023	0.1321	0.0286	0.0053	0.1267	0.0195	0.0093	0.0077	0.0034	0.0029	0.0313	0.0212	0.033	0.0634	0.0277	0.0882	0.0035
6	rs4708627	168433040	0.8	1.01658215824445	0.73	1.06399829815523	0.220346378638669	0.516177204974942	0.0177	0.0168	0.021	0.0093	0.1493	0.0085	0.0098	0.0532	0.0028	0.1023	0.1321	0.0286	0.0053	0.1267	0.0195	0.0093	0.0077	0.0034	0.0029	0.0313	0.0212	0.033	0.0634	0.0278	0.0882	0.0035
6	rs2306944	168436663	0.8	1.01658215824445	0.72	1.14588815616863	0.207555492030611	0.549035730268748	0.0178	0.0168	0.021	0.0093	0.149	0.0086	0.0098	0.0532	0.0028	0.1022	0.132	0.0285	0.0053	0.1265	0.0197	0.0093	0.0078	0.0034	0.003	0.0313	0.0212	0.033	0.0635	0.0277	0.0882	0.0035
6	rs41266305	168436721	0.8	1.01658215824445	0.72	1.14588815616863	0.202536019329577	0.548895442733835	0.0178	0.0168	0.021	0.0093	0.1489	0.0086	0.0098	0.0532	0.0028	0.1022	0.1319	0.0285	0.0053	0.1266	0.0197	0.0093	0.0078	0.0035	0.003	0.0313	0.0212	0.033	0.0635	0.0277	0.0881	0.0035
6	rs2267953	168442165	0.8	1.01658215824445	0.72	1.14588815616863	0.189742863979261	0.576132290499847	0.0179	0.0169	0.021	0.0093	0.1484	0.0086	0.0098	0.0532	0.0029	0.1021	0.1317	0.0285	0.0054	0.1265	0.0199	0.0093	0.0078	0.0035	0.003	0.0313	0.0213	0.0331	0.0635	0.0277	0.0881	0.0035
6	rs2301527	168445769	0.8	1.01658215824445	0.72	1.14588815616863	0.174384375708679	0.602966854583027	0.0179	0.0169	0.0211	0.0094	0.1482	0.0086	0.0099	0.0532	0.0029	0.102	0.1316	0.0285	0.0054	0.1265	0.0199	0.0093	0.0078	0.0036	0.003	0.0313	0.0213	0.033	0.0635	0.0277	0.088	0.0035
6	rs75843806	168448518	0.8	1.01658215824445	0.71	1.23153511570326	0.176480889271538	0.618368732683002	0.018	0.017	0.0211	0.0094	0.1474	0.0087	0.0101	0.0535	0.003	0.1015	0.1314	0.0285	0.0055	0.1262	0.0202	0.0094	0.008	0.0037	0.0032	0.0311	0.0214	0.033	0.0636	0.0278	0.0877	0.0036
6	rs77396481	168448713	0.8	1.01658215824445	0.71	1.23153511570326	0.183747347643978	0.640840594738232	0.0181	0.017	0.0212	0.0095	0.1473	0.0088	0.0101	0.0535	0.003	0.1014	0.1313	0.0285	0.0055	0.1262	0.0202	0.0095	0.008	0.0037	0.0032	0.0311	0.0214	0.033	0.0636	0.0279	0.0876	0.0036
6	rs9295038	168448907	0.8	1.01658215824445	0.71	1.23153511570326	0.190045540469099	0.66702137917035	0.018	0.017	0.0213	0.0095	0.1472	0.0089	0.0102	0.0535	0.003	0.1013	0.1312	0.0284	0.0055	0.1261	0.0203	0.0095	0.0081	0.0037	0.0032	0.031	0.0215	0.033	0.0636	0.0279	0.0875	0.0036
6	rs225763	168450101	0.8	1.01658215824445	0.71	1.23153511570326	0.193011111973003	0.659684047876049	0.0182	0.017	0.0213	0.0096	0.1465	0.0089	0.0103	0.0538	0.0031	0.1009	0.1313	0.0284	0.0056	0.1257	0.0204	0.0096	0.0082	0.0038	0.0033	0.0308	0.0215	0.0331	0.0636	0.0279	0.0874	0.0037
6	rs73042841	168450931	0.8	1.01658215824445	0.71	1.23153511570326	0.213735326450841	0.697444384162763	0.0187	0.0174	0.0217	0.0098	0.144	0.0093	0.0108	0.0547	0.0033	0.0997	0.1314	0.0281	0.0059	0.1242	0.021	0.0098	0.0084	0.0042	0.0035	0.0303	0.0219	0.0334	0.0636	0.028	0.0871	0.0038
6	rs225761	168451501	0.79	1.09022720934348	0.71	1.23153511570326	0.318036985514655	0.863315249352881	0.0194	0.0176	0.0223	0.0102	0.1415	0.0098	0.0116	0.0547	0.0035	0.0984	0.1304	0.0281	0.0061	0.1236	0.0215	0.01	0.0088	0.0044	0.0037	0.0296	0.0223	0.0339	0.0639	0.0283	0.0859	0.004
6	rs6928894	168451728	0.79	1.09022720934348	0.71	1.23153511570326	0.345814195691155	0.958666245736624	0.0195	0.0177	0.0228	0.0105	0.141	0.0101	0.0119	0.0545	0.0035	0.0972	0.1301	0.0281	0.0062	0.1232	0.0218	0.0102	0.009	0.0045	0.0037	0.0297	0.0224	0.034	0.0641	0.0282	0.0857	0.0041
6	rs1858671	168451970	0.79	1.09022720934348	0.71	1.23153511570326	0.422957663332669	1.0138830908215	0.0195	0.0179	0.0232	0.0107	0.1404	0.0103	0.0123	0.0543	0.0036	0.0961	0.1298	0.0282	0.0062	0.1228	0.0221	0.0103	0.0092	0.0045	0.0037	0.0298	0.0225	0.0342	0.0643	0.0282	0.0853	0.0041
6	rs6910648	168452993	0.78	1.16707263834179	0.71	1.23153511570326	0.719606397398081	1.34150421018813	0.02	0.0189	0.0247	0.0115	0.1389	0.0113	0.013	0.0546	0.0037	0.0927	0.126	0.0283	0.0061	0.1214	0.0234	0.0107	0.01	0.0046	0.0038	0.0312	0.0224	0.0357	0.0646	0.0281	0.0841	0.0042
6	rs3734893	168454365	0.8	1.01658215824445	0.71	1.23153511570326	0.284285234612535	1.00458549670744	0.0196	0.0196	0.0248	0.0106	0.1417	0.0112	0.0125	0.0568	0.0033	0.0896	0.1261	0.0284	0.0055	0.1237	0.0222	0.0099	0.0094	0.0039	0.0033	0.0334	0.0221	0.0354	0.0657	0.0274	0.0839	0.0038
6	rs71573442	168455986	0.8	1.01658215824445	0.71	1.23153511570326	0.107770379557967	0.740479963951744	0.0201	0.0195	0.024	0.01	0.1449	0.0109	0.0118	0.0577	0.0033	0.0877	0.1262	0.0276	0.005	0.1268	0.0212	0.0092	0.0095	0.0038	0.0029	0.0347	0.0217	0.0349	0.0665	0.026	0.0841	0.0035
6	rs1548349	168459845	0.8	1.01658215824445	0.71	1.23153511570326	0.105704889299378	0.715306228859659	0.0201	0.0196	0.0239	0.01	0.1452	0.0109	0.0118	0.0578	0.0033	0.0875	0.1262	0.0275	0.005	0.1271	0.0211	0.0092	0.0095	0.0038	0.0029	0.0348	0.0217	0.0349	0.0666	0.0259	0.0841	0.0035
6	rs73028311	168460184	0.8	1.01658215824445	0.71	1.23153511570326	0.105838259546145	0.718143568611712	0.0201	0.0196	0.0239	0.01	0.1451	0.0109	0.0118	0.0578	0.0033	0.0875	0.1262	0.0275	0.005	0.1271	0.021	0.0092	0.0095	0.0038	0.0029	0.0348	0.0217	0.0349	0.0666	0.0259	0.0841	0.0035
6	rs117855118	168462834	0.8	1.01658215824445	0.7	1.32097605551375	0.136429915358747	0.71739665820938	0.0201	0.0196	0.0238	0.0101	0.1452	0.0109	0.0118	0.0578	0.0033	0.0873	0.1263	0.0275	0.0049	0.1272	0.0208	0.0092	0.0097	0.0038	0.0029	0.0349	0.0217	0.0348	0.0668	0.0258	0.0841	0.0035
6	rs902393	168463624	0.8	1.01658215824445	0.7	1.32097605551375	0.151482895014926	0.71127852609258	0.0201	0.0196	0.0238	0.0102	0.1452	0.0109	0.0118	0.0578	0.0033	0.0872	0.1263	0.0276	0.0049	0.1273	0.0208	0.0092	0.0097	0.0038	0.0029	0.0349	0.0217	0.0348	0.0668	0.0258	0.0841	0.0035
6	rs73028318	168464402	0.8	1.01658215824445	0.7	1.32097605551375	0.157251578605109	0.707255903308273	0.0201	0.0196	0.0238	0.0102	0.1452	0.0109	0.0117	0.0578	0.0033	0.0872	0.1263	0.0276	0.0049	0.1273	0.0207	0.0092	0.0097	0.0038	0.0029	0.0349	0.0217	0.0348	0.0669	0.0258	0.0841	0.0035
6	rs79437912	168464786	0.8	1.01658215824445	0.71	1.23153511570326	0.160973241123322	0.704428228863888	0.0201	0.0196	0.0238	0.0102	0.1452	0.0109	0.0117	0.0578	0.0033	0.0872	0.1263	0.0276	0.0049	0.1274	0.0207	0.0092	0.0097	0.0038	0.0029	0.0349	0.0217	0.0348	0.0669	0.0258	0.0841	0.0035
6	rs58365143	168471405	0.81	0.946104684087093	0.7	1.32097605551375	0.194887527025782	0.700414324564901	0.0201	0.0196	0.0238	0.0103	0.1453	0.0108	0.0117	0.058	0.0032	0.0869	0.1265	0.0276	0.0048	0.1276	0.0203	0.0091	0.0098	0.0038	0.0028	0.035	0.0217	0.0348	0.067	0.0258	0.0841	0.0034
6	rs117955228	168471551	0.81	0.946104684087093	0.7	1.32097605551375	0.19523330092196	0.703238388112736	0.0201	0.0196	0.0238	0.0103	0.1453	0.0108	0.0117	0.0579	0.0032	0.0869	0.1265	0.0276	0.0048	0.1277	0.0203	0.0091	0.0098	0.0038	0.0028	0.035	0.0217	0.0348	0.067	0.0258	0.0841	0.0034
6	rs183533011	168472112	0.81	0.946104684087093	0.7	1.32097605551375	0.196234166492383	0.703387093565986	0.0201	0.0196	0.0238	0.0103	0.1453	0.0108	0.0117	0.0579	0.0032	0.0869	0.1265	0.0276	0.0048	0.1277	0.0203	0.0091	0.0098	0.0038	0.0028	0.035	0.0217	0.0348	0.067	0.0258	0.0841	0.0034
6	rs79457495	168472412	0.81	0.946104684087093	0.71	1.23153511570326	0.197586091179761	0.704428228863888	0.0201	0.0197	0.0238	0.0103	0.1454	0.0108	0.0116	0.0578	0.0032	0.0869	0.1265	0.0276	0.0049	0.1277	0.0203	0.0091	0.0098	0.0038	0.0028	0.035	0.0217	0.0348	0.067	0.0258	0.0841	0.0034
6	rs2171983	168473480	0.81	0.946104684087093	0.71	1.23153511570326	0.209470716196964	0.701305858781661	0.0201	0.0197	0.0238	0.0104	0.1454	0.0108	0.0116	0.0578	0.0032	0.0869	0.1265	0.0276	0.0048	0.1277	0.0203	0.0091	0.0098	0.0038	0.0028	0.035	0.0217	0.0348	0.067	0.0258	0.0841	0.0034
6	rs34054991	168479604	0.81	0.946104684087093	0.71	1.23153511570326	0.190462171679174	0.68189906071349	0.0201	0.0197	0.0238	0.0103	0.1456	0.0108	0.0116	0.058	0.0032	0.0867	0.1265	0.0276	0.0048	0.128	0.0203	0.009	0.0098	0.0037	0.0028	0.035	0.0217	0.0349	0.0668	0.0258	0.0842	0.0034
6	rs73030337	168481107	0.81	0.946104684087093	0.71	1.23153511570326	0.182857551498217	0.677177259139428	0.0201	0.0197	0.0238	0.0102	0.1457	0.0108	0.0115	0.0581	0.0032	0.0867	0.1264	0.0276	0.0048	0.1282	0.0203	0.009	0.0098	0.0037	0.0028	0.035	0.0216	0.0349	0.0668	0.0258	0.0842	0.0034
6	rs4708637	168481788	0.81	0.946104684087093	0.71	1.23153511570326	0.176335836001612	0.679684788468788	0.02	0.0197	0.0238	0.0102	0.1457	0.0108	0.0115	0.0581	0.0032	0.0867	0.1264	0.0276	0.0048	0.1282	0.0203	0.009	0.0098	0.0037	0.0028	0.035	0.0216	0.0349	0.0668	0.0258	0.0842	0.0034
6	rs79408639	168482002	0.81	0.946104684087093	0.71	1.23153511570326	0.175539277417442	0.67629275217107	0.02	0.0197	0.0238	0.0102	0.1457	0.0108	0.0115	0.0581	0.0032	0.0867	0.1264	0.0276	0.0048	0.1282	0.0203	0.009	0.0098	0.0037	0.0028	0.0351	0.0216	0.0349	0.0668	0.0258	0.0842	0.0034
6	rs116848262	168487113	0.81	0.946104684087093	0.71	1.23153511570326	0.153213492447717	0.647253618179631	0.02	0.0198	0.0237	0.0101	0.146	0.0107	0.0114	0.058	0.0031	0.0864	0.1267	0.0276	0.0046	0.1288	0.0205	0.009	0.0098	0.0036	0.0026	0.0353	0.0214	0.0349	0.0666	0.0257	0.0843	0.0033
6	rs902385	168491848	0.81	0.946104684087093	0.71	1.23153511570326	0.139094130810682	0.599524926517644	0.0199	0.0201	0.0237	0.01	0.147	0.0105	0.0111	0.0578	0.0029	0.0854	0.1277	0.0277	0.004	0.1302	0.0209	0.009	0.0098	0.0034	0.0023	0.0362	0.0209	0.0346	0.0662	0.0254	0.0844	0.0031
6	Affx-28183541	168492160	0.81	0.946104684087093	0.71	1.23153511570326	0.148252981165199	0.592512291966854	0.0198	0.0201	0.0237	0.0099	0.1471	0.0105	0.0111	0.0579	0.0029	0.0853	0.1277	0.0277	0.0041	0.1302	0.0209	0.009	0.0098	0.0034	0.0023	0.0362	0.0209	0.0346	0.0662	0.0254	0.0845	0.003
6	rs9346650	168492963	0.81	0.946104684087093	0.71	1.23153511570326	0.134908112512357	0.590655115322368	0.0197	0.0201	0.0236	0.0099	0.1472	0.0105	0.0111	0.0578	0.0029	0.0853	0.1278	0.0277	0.004	0.1304	0.021	0.009	0.0098	0.0034	0.0022	0.0363	0.021	0.0347	0.0661	0.0254	0.0847	0.003
6	rs9295044	168494289	0.81	0.946104684087093	0.71	1.23153511570326	0.126676638868043	0.585376975860151	0.0197	0.0201	0.0236	0.0099	0.1473	0.0104	0.0111	0.0578	0.0028	0.0852	0.1279	0.0277	0.004	0.1306	0.021	0.009	0.0098	0.0033	0.0022	0.0363	0.0209	0.0346	0.066	0.0253	0.0847	0.0029
6	rs77747813	168495984	0.81	0.946104684087093	0.71	1.23153511570326	0.099682489106976	0.58808595051836	0.0197	0.0201	0.0235	0.0099	0.1474	0.0104	0.0111	0.0579	0.0028	0.0851	0.128	0.0276	0.0039	0.1307	0.021	0.009	0.0098	0.0033	0.0022	0.0363	0.0209	0.0347	0.0659	0.0253	0.0846	0.0029
6	rs117740338	168500449	0.81	0.946104684087093	0.71	1.23153511570326	0.0355959573083955	0.521710678767445	0.02	0.0199	0.0237	0.0094	0.1483	0.0099	0.0108	0.059	0.0026	0.0838	0.1285	0.0281	0.0034	0.1311	0.0222	0.0088	0.0096	0.0031	0.0018	0.0369	0.0206	0.0343	0.0659	0.0248	0.0851	0.0026
6	rs35069276	168501423	0.81	0.946104684087093	0.71	1.23153511570326	0.0318536670489586	0.50776740458959	0.0202	0.0199	0.0238	0.0092	0.1486	0.0097	0.0106	0.0595	0.0026	0.0832	0.1287	0.0284	0.0032	0.1312	0.0226	0.0087	0.0095	0.003	0.0016	0.037	0.0205	0.0339	0.066	0.0246	0.0854	0.0024
6	rs74760076	168501951	0.81	0.946104684087093	0.71	1.23153511570326	0.0352073229870222	0.499529765467314	0.0202	0.02	0.0239	0.0091	0.1486	0.0096	0.0106	0.0598	0.0025	0.0828	0.1287	0.0284	0.0031	0.1314	0.0229	0.0087	0.0096	0.0029	0.0015	0.0372	0.0205	0.0339	0.066	0.0246	0.0853	0.0024
6	rs35830051	168503882	0.81	0.946104684087093	0.71	1.23153511570326	0.0355829550235569	0.472592916931945	0.0202	0.0198	0.0238	0.009	0.1488	0.0094	0.0103	0.0605	0.0024	0.082	0.1292	0.0285	0.0028	0.1322	0.0231	0.0085	0.0098	0.0028	0.0013	0.0375	0.0206	0.034	0.0659	0.0244	0.0852	0.0022
6	rs71573446	168507475	0.81	0.946104684087093	0.71	1.23153511570326	0.0322161156310986	0.458332725394307	0.0202	0.0196	0.0237	0.0089	0.1494	0.0094	0.0101	0.061	0.0022	0.0812	0.1294	0.0287	0.0025	0.1327	0.0234	0.0084	0.0097	0.0026	0.0012	0.0377	0.0207	0.0343	0.0658	0.024	0.0855	0.002
6	rs1473500	168511016	0.81	0.946104684087093	0.71	1.23153511570326	0.0353883166059063	0.453783056671463	0.0202	0.0196	0.0237	0.0089	0.1494	0.0094	0.0101	0.0611	0.0022	0.0811	0.1295	0.0286	0.0025	0.1328	0.0234	0.0083	0.0097	0.0026	0.0012	0.0378	0.0207	0.0343	0.0658	0.0239	0.0855	0.002
6	rs60988894	168513592	0.81	0.946104684087093	0.71	1.23153511570326	0.0391451432795041	0.454451375686498	0.0202	0.0196	0.0237	0.0089	0.1494	0.0094	0.0101	0.0611	0.0022	0.081	0.1295	0.0287	0.0025	0.1328	0.0234	0.0083	0.0097	0.0026	0.0012	0.0378	0.0207	0.0344	0.0658	0.0239	0.0855	0.002
6	rs4708434	168515439	0.81	0.946104684087093	0.71	1.23153511570326	0.0529410925041075	0.448712331800069	0.0202	0.0196	0.0237	0.0089	0.1495	0.0094	0.0101	0.0611	0.0022	0.081	0.1295	0.0287	0.0025	0.1328	0.0234	0.0083	0.0097	0.0026	0.0012	0.0378	0.0207	0.0344	0.0658	0.0239	0.0855	0.002
6	rs4708435	168515674	0.81	0.946104684087093	0.71	1.23153511570326	0.054386527307436	0.447646732866489	0.0202	0.0196	0.0236	0.0089	0.1497	0.0094	0.0101	0.0611	0.0022	0.081	0.1296	0.0287	0.0024	0.1327	0.0234	0.0083	0.0097	0.0025	0.0012	0.0378	0.0208	0.0344	0.0657	0.0239	0.0856	0.002
6	rs75851815	168519081	0.81	0.946104684087093	0.71	1.23153511570326	0.0469126206321413	0.452313668362595	0.0202	0.0196	0.0236	0.0089	0.1498	0.0094	0.0101	0.0612	0.0022	0.081	0.1296	0.0286	0.0024	0.1327	0.0234	0.0084	0.0097	0.0024	0.0012	0.0378	0.0209	0.0345	0.0657	0.0238	0.0854	0.002
6	rs9355166	168519224	0.81	0.946104684087093	0.71	1.23153511570326	0.0475441882165282	0.452046641999105	0.0202	0.0196	0.0236	0.0089	0.1498	0.0094	0.0101	0.0612	0.0022	0.081	0.1296	0.0286	0.0024	0.1327	0.0234	0.0084	0.0097	0.0024	0.0012	0.0378	0.0209	0.0345	0.0657	0.0238	0.0854	0.002
6	rs73034267	168519766	0.81	0.946104684087093	0.71	1.23153511570326	0.0479896958744767	0.45645788601567	0.0202	0.0196	0.0237	0.009	0.1497	0.0094	0.0101	0.0612	0.0022	0.081	0.1296	0.0286	0.0024	0.1327	0.0235	0.0084	0.0097	0.0024	0.0012	0.0378	0.0209	0.0345	0.0658	0.0239	0.0854	0.002
6	rs79628349	168522197	0.81	0.946104684087093	0.71	1.23153511570326	0.0401539049473322	0.457930804055189	0.0201	0.0196	0.0238	0.009	0.1497	0.0094	0.01	0.0612	0.0022	0.081	0.1297	0.0287	0.0024	0.1326	0.0235	0.0083	0.0097	0.0024	0.0011	0.0378	0.0208	0.0345	0.0656	0.0239	0.0854	0.002
6	rs73266734	168523284	0.81	0.946104684087093	0.71	1.23153511570326	0.0410511150822138	0.459807228926517	0.0201	0.0195	0.0238	0.0089	0.1498	0.0093	0.01	0.0612	0.0022	0.081	0.1298	0.0287	0.0023	0.1325	0.0235	0.0083	0.0097	0.0024	0.0011	0.0378	0.0208	0.0345	0.0655	0.0239	0.0854	0.002
6	rs1979645	168526822	0.81	0.946104684087093	0.71	1.23153511570326	0.0661114749659698	0.504742962485496	0.02	0.0193	0.0247	0.009	0.1502	0.0096	0.0098	0.0615	0.002	0.081	0.1309	0.0291	0.0023	0.1318	0.0235	0.0083	0.0099	0.0022	0.001	0.0381	0.0205	0.0345	0.0644	0.0241	0.0852	0.0019
6	rs13199566	168527603	0.81	0.946104684087093	0.71	1.23153511570326	0.0629420518452148	0.468814998408806	0.0199	0.0192	0.0247	0.0089	0.1513	0.0095	0.0095	0.0615	0.0021	0.0809	0.1309	0.0292	0.0022	0.1322	0.0234	0.0079	0.0098	0.0022	0.001	0.0382	0.0201	0.0344	0.0641	0.024	0.0855	0.0018
6	rs11757027	168527648	0.81	0.946104684087093	0.71	1.23153511570326	0.0630186064553914	0.473808921264791	0.0199	0.0192	0.0247	0.0089	0.1515	0.0095	0.0094	0.0615	0.0021	0.0806	0.1309	0.0292	0.0022	0.1322	0.0234	0.008	0.0098	0.0022	0.001	0.0382	0.02	0.0344	0.0641	0.0241	0.0855	0.0018
6	rs9346655	168529337	0.81	0.946104684087093	0.72	1.14588815616863	0.0621419261889184	0.460477868587336	0.02	0.0192	0.0249	0.0087	0.1519	0.0095	0.0093	0.0613	0.0021	0.0805	0.1314	0.0293	0.0021	0.1322	0.0235	0.0077	0.0099	0.002	0.001	0.0384	0.0201	0.0344	0.0639	0.0239	0.0855	0.0017
6	rs79768046	168532262	0.81	0.946104684087093	0.72	1.14588815616863	0.0536949739143497	0.444188180337786	0.0202	0.0195	0.025	0.0086	0.1521	0.0094	0.0093	0.0613	0.002	0.0803	0.1319	0.0293	0.002	0.1322	0.0234	0.0074	0.0099	0.0019	0.001	0.0385	0.0201	0.0343	0.0633	0.0238	0.0856	0.0018
6	rs13197982	168532450	0.81	0.946104684087093	0.72	1.14588815616863	0.0566037640859959	0.440073853119192	0.0202	0.0195	0.025	0.0086	0.1522	0.0094	0.0093	0.0613	0.002	0.0803	0.132	0.0293	0.002	0.1323	0.0234	0.0074	0.0099	0.0019	0.001	0.0385	0.0201	0.0343	0.0633	0.0237	0.0857	0.0018
6	rs58561503	168534170	0.82	0.87875982057053	0.72	1.14588815616863	0.0527537369706673	0.443258249131736	0.0201	0.0195	0.0252	0.0086	0.1526	0.0094	0.0093	0.0613	0.0019	0.0802	0.1318	0.0295	0.0019	0.1321	0.0232	0.0073	0.0099	0.0018	0.001	0.0388	0.0202	0.0344	0.063	0.0235	0.0861	0.0017
6	rs12215567	168536827	0.82	0.87875982057053	0.72	1.14588815616863	0.0570148922423566	0.449778600898753	0.02	0.0194	0.0255	0.0085	0.1532	0.0096	0.0093	0.0613	0.0018	0.0805	0.1317	0.0299	0.0017	0.1316	0.0229	0.007	0.0096	0.0017	9e-04	0.0391	0.0202	0.0344	0.0625	0.0235	0.0867	0.0016
6	rs4147279	168539992	0.82	0.87875982057053	0.72	1.14588815616863	0.0578250102598998	0.459673131778485	0.0199	0.0193	0.0255	0.0085	0.1533	0.0095	0.0093	0.061	0.0018	0.0805	0.1318	0.0303	0.0016	0.1315	0.0228	0.007	0.0095	0.0017	9e-04	0.0392	0.0202	0.0344	0.0622	0.0235	0.0873	0.0016
6	rs9346656	168540501	0.82	0.87875982057053	0.73	1.06399829815523	0.0661707685349286	0.459941336339199	0.0199	0.0193	0.0255	0.0085	0.1533	0.0095	0.0093	0.061	0.0018	0.0806	0.1319	0.0303	0.0016	0.1316	0.0228	0.007	0.0095	0.0017	9e-04	0.0392	0.0202	0.0344	0.0622	0.0235	0.0873	0.0016
6	rs35342849	168540565	0.82	0.87875982057053	0.73	1.06399829815523	0.0646988655784852	0.457395053135212	0.0199	0.0193	0.0255	0.0085	0.1534	0.0095	0.0093	0.061	0.0018	0.0806	0.1318	0.0303	0.0016	0.1316	0.0228	0.0071	0.0094	0.0018	9e-04	0.0392	0.0202	0.0344	0.0622	0.0236	0.0873	0.0016
6	rs4708672	168542900	0.82	0.87875982057053	0.73	1.06399829815523	0.0704700484679694	0.459941336339199	0.0199	0.0192	0.0255	0.0086	0.1534	0.0095	0.0093	0.0609	0.0018	0.0805	0.1318	0.0301	0.0015	0.1316	0.0228	0.007	0.0094	0.0018	9e-04	0.0392	0.0202	0.0344	0.0623	0.0237	0.0874	0.0016
6	rs12203123	168547272	0.82	0.87875982057053	0.73	1.06399829815523	0.0711519922956198	0.471107793464998	0.0199	0.0192	0.0256	0.0086	0.1534	0.0095	0.0093	0.0609	0.0018	0.0805	0.1318	0.0301	0.0015	0.1315	0.0228	0.0071	0.0094	0.0018	9e-04	0.0391	0.0201	0.0345	0.0621	0.0237	0.0877	0.0016
6	rs980909	168548496	0.82	0.87875982057053	0.73	1.06399829815523	0.0595602914035226	0.485061195004079	0.0199	0.0192	0.0256	0.0086	0.1533	0.0095	0.0093	0.061	0.0017	0.0804	0.1318	0.0301	0.0015	0.1314	0.0228	0.007	0.0094	0.0018	9e-04	0.0392	0.0201	0.0345	0.0621	0.0237	0.0877	0.0016
6	rs6933250	168549899	0.81	0.946104684087093	0.73	1.06399829815523	0.0742205089888709	0.492827923171108	0.0195	0.019	0.026	0.0087	0.1526	0.0093	0.009	0.0616	0.0017	0.0802	0.1321	0.0303	0.0015	0.1307	0.0229	0.007	0.0093	0.0018	9e-04	0.0395	0.0199	0.0347	0.0623	0.024	0.0882	0.0016
6	rs9364407	168550184	0.81	0.946104684087093	0.73	1.06399829815523	0.0625411454256271	0.462894291416044	0.0195	0.019	0.0264	0.0085	0.1524	0.009	0.0087	0.0622	0.0017	0.0801	0.1321	0.0302	0.0014	0.1305	0.0227	0.0068	0.009	0.0017	9e-04	0.0398	0.0195	0.0348	0.0625	0.0242	0.0887	0.0015
6	rs13220548	168550339	0.81	0.946104684087093	0.73	1.06399829815523	0.0577165551686498	0.433327400364691	0.0195	0.0192	0.0265	0.0084	0.1528	0.0089	0.0084	0.0627	0.0017	0.08	0.1318	0.0302	0.0014	0.1306	0.0223	0.0068	0.0087	0.0016	9e-04	0.0396	0.0192	0.0348	0.0628	0.0244	0.0894	0.0015
6	rs6455491	168550581	0.81	0.946104684087093	0.72	1.14588815616863	0.0550489953376599	0.424638333008418	0.0194	0.0192	0.0268	0.0083	0.1529	0.0088	0.0083	0.063	0.0018	0.0799	0.1313	0.0302	0.0014	0.1308	0.022	0.0068	0.0083	0.0015	9e-04	0.0393	0.0191	0.0349	0.0627	0.0247	0.09	0.0015
6	rs12660407	168551056	0.8	1.01658215824445	0.72	1.14588815616863	0.0690986210433048	0.469623887430701	0.0195	0.0193	0.0272	0.0082	0.152	0.0085	0.0081	0.0636	0.0021	0.0792	0.1301	0.0303	0.0016	0.131	0.0216	0.0069	0.0076	0.0015	0.001	0.0395	0.019	0.0352	0.0622	0.0256	0.091	0.0016
6	rs62426347	168551235	0.8	1.01658215824445	0.72	1.14588815616863	0.0885562330401147	0.445384566207761	0.0195	0.0193	0.0274	0.0082	0.1517	0.0085	0.0082	0.0637	0.0022	0.079	0.1297	0.0304	0.0017	0.131	0.0216	0.0069	0.0074	0.0015	0.0011	0.0395	0.0189	0.0355	0.0621	0.0259	0.0913	0.0017
6	rs6940083	168551237	0.8	1.01658215824445	0.72	1.14588815616863	0.0906232106818197	0.445650545682155	0.0196	0.0193	0.0274	0.0082	0.1518	0.0085	0.0082	0.0637	0.0022	0.079	0.1297	0.0304	0.0017	0.1309	0.0216	0.0069	0.0074	0.0014	0.0011	0.0395	0.0189	0.0355	0.062	0.0259	0.0913	0.0017
6	rs12191787	168554328	0.79	1.09022720934348	0.72	1.14588815616863	0.0925731550494767	0.435705320422243	0.0196	0.0196	0.0274	0.008	0.1522	0.0083	0.0079	0.0636	0.0022	0.0797	0.1292	0.0303	0.0018	0.1309	0.021	0.0069	0.0069	0.0014	0.0012	0.0397	0.0185	0.0358	0.0618	0.0264	0.0918	0.0017
6	rs76567308	168557804	0.79	1.09022720934348	0.71	1.23153511570326	0.0920587545233605	0.414170130760809	0.0197	0.0197	0.0275	0.008	0.1531	0.0079	0.0079	0.0637	0.0022	0.0797	0.1291	0.0297	0.0019	0.1309	0.0209	0.0069	0.0068	0.0015	0.0012	0.0397	0.0184	0.0356	0.0617	0.0264	0.0919	0.0018
6	rs12191001	168558957	0.79	1.09022720934348	0.71	1.23153511570326	0.0981984979849607	0.416780537619058	0.0196	0.0197	0.0272	0.008	0.1531	0.0079	0.0079	0.0636	0.0023	0.0797	0.1291	0.0297	0.0019	0.1307	0.0209	0.0069	0.0068	0.0015	0.0014	0.0397	0.0185	0.0356	0.0615	0.0265	0.0921	0.002
6	rs114796736	168561246	0.79	1.09022720934348	0.71	1.23153511570326	0.0968041274984686	0.43967623370103	0.0196	0.0197	0.0272	0.0079	0.1532	0.0079	0.0079	0.0636	0.0023	0.0798	0.129	0.0297	0.0019	0.1307	0.0208	0.0069	0.0068	0.0015	0.0014	0.0397	0.0185	0.0356	0.0615	0.0265	0.092	0.002
6	rs79097477	168561725	0.79	1.09022720934348	0.71	1.23153511570326	0.0952222935292229	0.441930675127654	0.0196	0.0197	0.0273	0.0079	0.1532	0.0079	0.0079	0.0636	0.0023	0.0799	0.129	0.0297	0.0019	0.1307	0.0208	0.0069	0.0067	0.0015	0.0014	0.0396	0.0185	0.0356	0.0615	0.0265	0.0919	0.002
6	rs1107045	168564385	0.79	1.09022720934348	0.71	1.23153511570326	0.0886517017988716	0.464910504297414	0.0196	0.0197	0.0272	0.008	0.1532	0.0079	0.0079	0.0636	0.0022	0.0799	0.1292	0.0298	0.002	0.1305	0.0207	0.0069	0.0068	0.0016	0.0015	0.0397	0.0185	0.0355	0.0612	0.0265	0.0919	0.0021
6	rs77308786	168570910	0.79	1.09022720934348	0.71	1.23153511570326	0.0906958603546572	0.428713670318754	0.0197	0.0198	0.027	0.0079	0.1532	0.0079	0.0079	0.0634	0.0022	0.0802	0.1292	0.0294	0.002	0.1305	0.0206	0.0069	0.0066	0.0016	0.0015	0.0399	0.0186	0.0356	0.0611	0.0267	0.0922	0.002
6	rs11757740	168571322	0.79	1.09022720934348	0.71	1.23153511570326	0.0906474231463165	0.426477510138837	0.0197	0.0198	0.027	0.0079	0.1532	0.0079	0.0079	0.0634	0.0022	0.0802	0.1292	0.0294	0.002	0.1305	0.0206	0.0069	0.0066	0.0016	0.0015	0.0399	0.0186	0.0356	0.0611	0.0267	0.0922	0.002
6	rs60319365	168573074	0.79	1.09022720934348	0.71	1.23153511570326	0.0882464102254914	0.425294936081538	0.0197	0.0197	0.027	0.0079	0.153	0.0079	0.0079	0.0634	0.0022	0.0803	0.1292	0.0294	0.002	0.1305	0.0206	0.0069	0.0066	0.0016	0.0015	0.0398	0.0186	0.0356	0.0613	0.0267	0.0923	0.002
6	rs6936866	168576576	0.79	1.09022720934348	0.7	1.32097605551375	0.0876288310721942	0.412866600623244	0.0197	0.0197	0.027	0.0078	0.153	0.0079	0.0078	0.0634	0.0022	0.0804	0.1292	0.0294	0.0019	0.1305	0.0206	0.0069	0.0066	0.0016	0.0015	0.0399	0.0186	0.0356	0.0613	0.0267	0.0923	0.002
6	rs9364230	168576878	0.79	1.09022720934348	0.7	1.32097605551375	0.0916436601590365	0.438351527967846	0.0197	0.0197	0.027	0.0078	0.153	0.0079	0.0078	0.0634	0.0022	0.0804	0.1292	0.0293	0.0019	0.1304	0.0206	0.0069	0.0066	0.0015	0.0015	0.04	0.0185	0.0356	0.0613	0.0268	0.0923	0.002
6	rs2199773	168577928	0.79	1.09022720934348	0.7	1.32097605551375	0.0860969202581228	0.323840131208967	0.0204	0.0203	0.0264	0.0069	0.157	0.0078	0.0077	0.0644	0.0019	0.0831	0.1276	0.0294	0.0021	0.1281	0.0199	0.0071	0.0064	0.0017	0.0018	0.042	0.0181	0.0344	0.0588	0.0281	0.0904	0.0017
6	rs57344122	168578295	0.79	1.09022720934348	0.7	1.32097605551375	0.107070168355298	0.286326549785513	0.0203	0.0204	0.0258	0.0062	0.1599	0.0076	0.0073	0.0642	0.0018	0.0835	0.128	0.0286	0.0021	0.1286	0.0193	0.0069	0.0059	0.0017	0.0018	0.0423	0.0179	0.0339	0.0585	0.0284	0.0912	0.0016
6	rs77425684	168578507	0.79	1.09022720934348	0.7	1.32097605551375	0.113808733057189	0.259643628469326	0.0202	0.0205	0.0256	0.006	0.1607	0.0075	0.0071	0.0643	0.0017	0.0837	0.1282	0.0283	0.002	0.1287	0.019	0.0068	0.0058	0.0017	0.0017	0.0425	0.0178	0.0336	0.0582	0.0285	0.0918	0.0015
6	rs4708445	168580694	0.79	1.09022720934348	0.7	1.32097605551375	0.136180756761487	0.325057197840578	0.0201	0.0207	0.0248	0.0054	0.1612	0.0073	0.0068	0.0648	0.0016	0.0846	0.1295	0.0278	0.0019	0.1287	0.0184	0.0068	0.0055	0.0017	0.0018	0.0433	0.0176	0.0328	0.0578	0.0288	0.0928	0.0014
6	rs79697546	168581244	0.79	1.09022720934348	0.7	1.32097605551375	0.129496381632356	0.273288684295087	0.0202	0.0208	0.0247	0.0054	0.1612	0.0073	0.0068	0.0648	0.0016	0.0846	0.1295	0.0278	0.0019	0.1286	0.0184	0.0068	0.0055	0.0017	0.0018	0.0433	0.0176	0.0328	0.0578	0.0289	0.0929	0.0014
6	rs9455970	168581675	0.79	1.09022720934348	0.7	1.32097605551375	0.127422899867902	0.257939203760382	0.0202	0.0208	0.0247	0.0054	0.1612	0.0073	0.0068	0.0648	0.0016	0.0846	0.1296	0.0278	0.0019	0.1285	0.0184	0.0068	0.0055	0.0017	0.0018	0.0433	0.0177	0.0327	0.0578	0.0289	0.0929	0.0014
6	rs9455974	168583728	0.79	1.09022720934348	0.7	1.32097605551375	0.121294861199871	0.247451118130598	0.0205	0.021	0.0245	0.0053	0.161	0.0073	0.0068	0.0649	0.0015	0.0847	0.1297	0.0279	0.0019	0.1281	0.0182	0.0069	0.0055	0.0017	0.0018	0.0433	0.0178	0.0326	0.0578	0.0289	0.0931	0.0015
6	rs6912794	168588994	0.78	1.16707263834179	0.7	1.32097605551375	0.118356800452749	0.199262679447104	0.0204	0.0212	0.0243	0.0051	0.1609	0.0073	0.0067	0.065	0.0015	0.0846	0.13	0.0279	0.0018	0.128	0.0181	0.0069	0.0055	0.0017	0.0017	0.0434	0.018	0.0325	0.0578	0.0289	0.0934	0.0015
6	rs9295049	168589554	0.78	1.16707263834179	0.7	1.32097605551375	0.117102986209897	0.195206015803662	0.0204	0.0212	0.0243	0.0051	0.1609	0.0073	0.0067	0.065	0.0015	0.0846	0.1301	0.0279	0.0018	0.128	0.0181	0.0069	0.0055	0.0017	0.0017	0.0434	0.018	0.0325	0.0578	0.0289	0.0934	0.0015
6	rs9295050	168589564	0.78	1.16707263834179	0.7	1.32097605551375	0.116847531707673	0.193239914462742	0.0204	0.0212	0.0243	0.0051	0.1609	0.0073	0.0067	0.065	0.0015	0.0846	0.1301	0.0279	0.0018	0.128	0.0181	0.0069	0.0055	0.0017	0.0017	0.0434	0.018	0.0325	0.0578	0.0289	0.0934	0.0015
6	rs117805435	168597197	0.79	1.09022720934348	0.7	1.32097605551375	0.11733034405262	0.188712817630702	0.0204	0.021	0.0239	0.005	0.1591	0.0072	0.0067	0.0645	0.0014	0.0845	0.1306	0.0279	0.0017	0.1307	0.0179	0.0069	0.0054	0.0017	0.0017	0.0435	0.018	0.0323	0.0579	0.0289	0.0938	0.0015
6	rs58928277	168597599	0.79	1.09022720934348	0.7	1.32097605551375	0.117728870799041	0.186462995942521	0.0204	0.0209	0.0239	0.005	0.159	0.0072	0.0067	0.0645	0.0014	0.0845	0.1306	0.0279	0.0017	0.1309	0.0179	0.0069	0.0054	0.0017	0.0017	0.0435	0.018	0.0323	0.0579	0.0289	0.0938	0.0015
6	rs73272451	168598280	0.79	1.09022720934348	0.69	1.41424540481464	0.117188213724341	0.175153848982638	0.0204	0.021	0.0238	0.005	0.1589	0.0072	0.0067	0.0645	0.0014	0.0845	0.1307	0.0278	0.0017	0.1311	0.0178	0.0069	0.0054	0.0017	0.0017	0.0435	0.0181	0.0323	0.0579	0.0289	0.0938	0.0015
6	rs1842215	168600031	0.79	1.09022720934348	0.69	1.41424540481464	0.11537826663582	0.161658093231535	0.0203	0.021	0.0238	0.0049	0.1588	0.0072	0.0067	0.0646	0.0014	0.0846	0.1308	0.0278	0.0017	0.1314	0.0177	0.0068	0.0054	0.0017	0.0017	0.0436	0.0181	0.0323	0.0579	0.0289	0.094	0.0015
6	rs6899406	168600137	0.79	1.09022720934348	0.69	1.41424540481464	0.115209470087316	0.150722260023125	0.0203	0.021	0.0237	0.0049	0.1587	0.0072	0.0067	0.0647	0.0014	0.0846	0.1308	0.0277	0.0017	0.1314	0.0177	0.0068	0.0054	0.0017	0.0017	0.0436	0.0181	0.0323	0.0579	0.0289	0.094	0.0015
6	rs12193632	168607208	0.79	1.09022720934348	0.69	1.41424540481464	0.124630745889635	0.137215233806753	0.0202	0.0211	0.0237	0.0045	0.1588	0.0072	0.0066	0.0648	0.0014	0.0849	0.1311	0.0278	0.0016	0.1316	0.0175	0.0068	0.0052	0.0017	0.0017	0.0435	0.0181	0.0321	0.058	0.0287	0.0942	0.0015
6	rs6934499	168608784	0.79	1.09022720934348	0.69	1.41424540481464	0.124335917852506	0.13484240717599	0.0202	0.0211	0.0237	0.0045	0.1588	0.0072	0.0066	0.0648	0.0014	0.085	0.1311	0.0278	0.0016	0.1317	0.0175	0.0068	0.0052	0.0018	0.0017	0.0435	0.018	0.0321	0.058	0.0287	0.0942	0.0015
6	rs9364233	168613466	0.79	1.09022720934348	0.69	1.41424540481464	0.128622448968656	0.134024591876907	0.0202	0.0212	0.0236	0.0044	0.1589	0.0072	0.0066	0.0649	0.0014	0.0851	0.1314	0.0277	0.0016	0.1317	0.0174	0.0068	0.0052	0.0017	0.0017	0.0434	0.0179	0.0321	0.058	0.0287	0.0943	0.0014
6	rs75824858	168616134	0.79	1.09022720934348	0.68	1.51137531466284	0.12910417579191	0.135479749741166	0.0201	0.0212	0.0236	0.0044	0.1589	0.0072	0.0066	0.065	0.0013	0.0851	0.1314	0.0277	0.0016	0.1317	0.0173	0.0068	0.0052	0.0017	0.0017	0.0433	0.0179	0.0321	0.058	0.0287	0.0943	0.0014
6	rs9885833	168616839	0.79	1.09022720934348	0.68	1.51137531466284	0.128261869165877	0.135115418735565	0.0201	0.0212	0.0236	0.0044	0.1589	0.0072	0.0066	0.065	0.0013	0.0851	0.1314	0.0277	0.0016	0.1317	0.0173	0.0068	0.0052	0.0017	0.0017	0.0433	0.0179	0.0321	0.0581	0.0286	0.0943	0.0014
6	rs56398835	168625719	0.79	1.09022720934348	0.68	1.51137531466284	0.125132928273012	0.129066862162823	0.0201	0.0211	0.0235	0.0044	0.1593	0.0073	0.0065	0.0651	0.0013	0.0852	0.1317	0.0276	0.0015	0.1315	0.017	0.0068	0.0053	0.0017	0.0016	0.0432	0.0178	0.0322	0.0582	0.0284	0.0944	0.0014
6	rs77504626	168627866	0.79	1.09022720934348	0.68	1.51137531466284	0.118671532501939	0.128530212661988	0.0201	0.0209	0.0233	0.0045	0.1597	0.0073	0.0064	0.0653	0.0012	0.0853	0.1318	0.0275	0.0015	0.1318	0.0167	0.0069	0.0054	0.0018	0.0016	0.0431	0.0178	0.0322	0.0582	0.0283	0.0943	0.0014
6	rs9346670	168629744	0.79	1.09022720934348	0.68	1.51137531466284	0.114732037437691	0.109945540879204	0.0201	0.0208	0.0232	0.0045	0.1599	0.0074	0.0064	0.0654	0.0012	0.0853	0.1318	0.0275	0.0015	0.1319	0.0165	0.0069	0.0055	0.0018	0.0016	0.043	0.0179	0.0322	0.0583	0.0283	0.0942	0.0014
6	rs62423877	168629778	0.79	1.09022720934348	0.68	1.51137531466284	0.114760087988848	0.109777077185642	0.0201	0.0208	0.0232	0.0045	0.1599	0.0074	0.0064	0.0654	0.0012	0.0853	0.1318	0.0275	0.0015	0.1319	0.0165	0.0069	0.0055	0.0018	0.0016	0.043	0.0179	0.0322	0.0583	0.0283	0.0942	0.0014
6	rs56211233	168631661	0.79	1.09022720934348	0.68	1.51137531466284	0.115040825330213	0.108097900011537	0.0201	0.0208	0.0231	0.0045	0.1599	0.0074	0.0064	0.0654	0.0012	0.0853	0.1318	0.0275	0.0015	0.132	0.0164	0.0069	0.0055	0.0018	0.0016	0.043	0.0179	0.0321	0.0583	0.0283	0.0942	0.0014
6	rs4708702	168633971	0.79	1.09022720934348	0.68	1.51137531466284	0.114507784747925	0.107512540683026	0.0202	0.0208	0.0231	0.0045	0.16	0.0074	0.0064	0.0655	0.0012	0.0853	0.1317	0.0275	0.0015	0.1321	0.0164	0.0069	0.0055	0.0018	0.0016	0.043	0.0179	0.032	0.0583	0.0283	0.0942	0.0014
6	rs56741367	168639672	0.79	1.09022720934348	0.68	1.51137531466284	0.11568812128422	0.111042965294375	0.0202	0.0208	0.0231	0.0045	0.16	0.0074	0.0064	0.0655	0.0012	0.0853	0.1317	0.0275	0.0015	0.1322	0.0163	0.0069	0.0055	0.0018	0.0016	0.043	0.0179	0.032	0.0583	0.0283	0.0943	0.0014
6	rs1871418	168643487	0.79	1.09022720934348	0.68	1.51137531466284	0.0923524760638621	0.0898322451028247	0.0201	0.0207	0.0229	0.0045	0.1603	0.0073	0.0063	0.066	0.0012	0.0854	0.132	0.0272	0.0014	0.1326	0.0162	0.0068	0.0054	0.0018	0.0016	0.0426	0.0178	0.0319	0.0595	0.0279	0.0937	0.0014
6	rs34265251	168652568	0.79	1.09022720934348	0.68	1.51137531466284	0.0946239953871	0.0784605750124373	0.0202	0.0204	0.0228	0.0044	0.1609	0.0073	0.0063	0.0659	0.0012	0.0853	0.1318	0.0271	0.0014	0.1326	0.0161	0.0069	0.0054	0.0018	0.0016	0.0428	0.0179	0.0319	0.0598	0.0278	0.0937	0.0014
6	rs117136394	168652608	0.79	1.09022720934348	0.68	1.51137531466284	0.0946986528855392	0.0785343170470082	0.0201	0.0204	0.0228	0.0044	0.1609	0.0073	0.0063	0.0659	0.0012	0.0853	0.1319	0.0271	0.0014	0.1326	0.0161	0.0069	0.0054	0.0018	0.0016	0.0428	0.0179	0.0319	0.0598	0.0278	0.0937	0.0014
6	rs1871427	168665134	0.79	1.09022720934348	0.68	1.51137531466284	0.0982494381485611	0.084220632096698	0.0202	0.0203	0.0227	0.0044	0.1616	0.0073	0.0061	0.0656	0.0012	0.0851	0.1317	0.0269	0.0013	0.1324	0.016	0.0068	0.0053	0.0018	0.0016	0.0431	0.0179	0.0318	0.0602	0.0278	0.0936	0.0015
6	rs62423933	168666389	0.79	1.09022720934348	0.68	1.51137531466284	0.100610602284591	0.0906121869682593	0.0202	0.0203	0.0227	0.0044	0.1615	0.0073	0.0061	0.0656	0.0012	0.0851	0.1317	0.0269	0.0013	0.1326	0.016	0.0068	0.0053	0.0018	0.0016	0.0432	0.0179	0.0318	0.0602	0.0278	0.0936	0.0015
6	rs9355061	168670236	0.79	1.09022720934348	0.68	1.51137531466284	0.105092730982076	0.0924949556582326	0.0202	0.0202	0.0226	0.0043	0.1612	0.0073	0.0061	0.0656	0.0012	0.0852	0.1317	0.0268	0.0013	0.1331	0.016	0.0068	0.0053	0.0019	0.0016	0.0434	0.0179	0.0318	0.0602	0.0278	0.0936	0.0015
6	rs73256874	168671870	0.79	1.09022720934348	0.68	1.51137531466284	0.10607858920289	0.0911597400466434	0.0203	0.0201	0.0226	0.0042	0.161	0.0073	0.0061	0.0655	0.0012	0.0853	0.1317	0.0267	0.0014	0.1333	0.016	0.0068	0.0053	0.0019	0.0016	0.0435	0.0179	0.0318	0.0602	0.0278	0.0937	0.0015
6	rs117743682	168673521	0.79	1.09022720934348	0.68	1.51137531466284	0.108608945729177	0.0703118997827638	0.0203	0.02	0.0226	0.0042	0.1607	0.0073	0.0061	0.0655	0.0012	0.0853	0.1317	0.0266	0.0014	0.1337	0.0159	0.0068	0.0053	0.0019	0.0017	0.0437	0.018	0.0318	0.0602	0.0277	0.0936	0.0015
6	rs73032538	168678375	0.79	1.09022720934348	0.68	1.51137531466284	0.127392998380807	0.084220632096698	0.0202	0.0198	0.0233	0.004	0.1599	0.0073	0.0061	0.0654	0.0012	0.0853	0.1312	0.0264	0.0014	0.1345	0.0158	0.0068	0.0054	0.002	0.0017	0.0439	0.0181	0.0321	0.0602	0.0276	0.0934	0.0015
6	rs117167674	168681143	0.79	1.09022720934348	0.69	1.41424540481464	0.130040624426891	0.0760429869509714	0.0202	0.0198	0.0233	0.004	0.1597	0.0073	0.006	0.0655	0.0012	0.0854	0.1313	0.0262	0.0014	0.1348	0.0157	0.0067	0.0054	0.0021	0.0017	0.0441	0.0182	0.0321	0.0601	0.0276	0.0933	0.0016
6	rs73032549	168682641	0.79	1.09022720934348	0.69	1.41424540481464	0.132139682405314	0.0755341510079107	0.0202	0.0197	0.0233	0.0039	0.1595	0.0073	0.006	0.0655	0.0012	0.0855	0.1313	0.0262	0.0014	0.135	0.0157	0.0067	0.0054	0.002	0.0018	0.0441	0.0182	0.0321	0.0601	0.0275	0.0932	0.0016
6	rs1075910	168684354	0.79	1.09022720934348	0.69	1.41424540481464	0.133488816549037	0.0679327253358512	0.0202	0.0197	0.0233	0.0039	0.1594	0.0073	0.006	0.0655	0.0012	0.0856	0.1313	0.0261	0.0014	0.1354	0.0156	0.0066	0.0054	0.0021	0.0018	0.0442	0.0182	0.032	0.06	0.0275	0.0931	0.0016
6	rs62423947	168690389	0.79	1.09022720934348	0.69	1.41424540481464	0.145258359301871	0.0847524294993647	0.0201	0.0197	0.0232	0.0038	0.157	0.0071	0.0057	0.0664	0.0011	0.0856	0.1325	0.0256	0.0014	0.1383	0.0153	0.0064	0.0053	0.0022	0.0019	0.0443	0.0181	0.0316	0.0606	0.0271	0.0927	0.0016
6	rs2341976	168690860	0.8	1.01658215824445	0.69	1.41424540481464	0.143967680461326	0.0705940384961114	0.0201	0.0196	0.0232	0.0037	0.1567	0.0071	0.0057	0.0665	0.001	0.0857	0.1327	0.0256	0.0014	0.1386	0.0154	0.0064	0.0053	0.0022	0.0019	0.0443	0.0181	0.0316	0.0605	0.0271	0.0927	0.0016
6	rs2341977	168690936	0.8	1.01658215824445	0.69	1.41424540481464	0.140231825672299	0.069398192197637	0.0201	0.0197	0.0232	0.0037	0.1567	0.0071	0.0057	0.0665	0.001	0.0857	0.133	0.0256	0.0014	0.1385	0.0154	0.0064	0.0052	0.0022	0.0019	0.0443	0.0181	0.0316	0.0606	0.027	0.0926	0.0016
6	rs7764061	168694594	0.8	1.01658215824445	0.7	1.32097605551375	0.14342122020955	0.0574619843297904	0.0198	0.02	0.0233	0.0036	0.1575	0.0071	0.0057	0.0662	0.001	0.0851	0.1332	0.0255	0.0014	0.1399	0.0155	0.006	0.0051	0.0022	0.0019	0.0443	0.018	0.0314	0.0606	0.0268	0.0922	0.0016
6	rs7738825	168695624	0.8	1.01658215824445	0.7	1.32097605551375	0.151449728249586	0.0507784792821353	0.0199	0.0201	0.0233	0.0036	0.1576	0.0071	0.0056	0.0661	0.0012	0.085	0.1333	0.0255	0.0015	0.14	0.0155	0.0059	0.005	0.0022	0.002	0.044	0.018	0.0313	0.0606	0.0267	0.0921	0.0017
6	rs4708453	168697951	0.8	1.01658215824445	0.7	1.32097605551375	0.173521099568587	0.0667559690699651	0.02	0.0203	0.0234	0.0035	0.1576	0.007	0.0056	0.0659	0.0016	0.085	0.1336	0.0255	0.0016	0.1403	0.0154	0.0058	0.0049	0.0023	0.0023	0.0431	0.018	0.0312	0.0606	0.0267	0.0917	0.0021
6	rs1056439	168699141	0.8	1.01658215824445	0.7	1.32097605551375	0.177425418849553	0.0755341510079107	0.02	0.0203	0.0235	0.0035	0.1575	0.007	0.0055	0.0657	0.0017	0.0849	0.1337	0.0255	0.0017	0.1407	0.0154	0.0057	0.0048	0.0023	0.0023	0.0431	0.018	0.0312	0.0603	0.0268	0.0918	0.0021
6	rs3800538	168700159	0.8	1.01658215824445	0.7	1.32097605551375	0.174348356240343	0.0725820932031408	0.02	0.0204	0.0236	0.0035	0.1575	0.007	0.0054	0.0655	0.0017	0.0849	0.1339	0.0255	0.0017	0.1409	0.0154	0.0056	0.0047	0.0023	0.0022	0.043	0.018	0.0311	0.0601	0.0269	0.092	0.0021
6	rs12202943	168700846	0.8	1.01658215824445	0.7	1.32097605551375	0.17165919497956	0.081507047839244	0.0199	0.0204	0.0236	0.0035	0.1575	0.007	0.0054	0.0653	0.0017	0.0848	0.1341	0.0255	0.0017	0.141	0.0154	0.0056	0.0047	0.0023	0.0022	0.043	0.018	0.0311	0.06	0.0269	0.0921	0.0021
6	rs7750101	168703821	0.8	1.01658215824445	0.7	1.32097605551375	0.1602179575349	0.067308666105179	0.0198	0.0205	0.0236	0.0035	0.1575	0.007	0.0054	0.0647	0.0017	0.0843	0.1349	0.0255	0.0018	0.1412	0.0155	0.0055	0.0047	0.0024	0.0022	0.0428	0.0182	0.031	0.0599	0.0269	0.0923	0.0021
6	rs62424990	168704502	0.8	1.01658215824445	0.7	1.32097605551375	0.153013214621794	0.056301984089823	0.0198	0.0206	0.0236	0.0035	0.157	0.0069	0.0052	0.0646	0.0017	0.0841	0.1355	0.0254	0.0019	0.1415	0.0155	0.0054	0.0046	0.0024	0.0022	0.0427	0.0182	0.0307	0.06	0.0268	0.0927	0.0021
6	rs7768092	168705006	0.8	1.01658215824445	0.7	1.32097605551375	0.137022763762002	0.0394411426689033	0.0199	0.0207	0.0242	0.0034	0.1563	0.0068	0.005	0.0645	0.0017	0.084	0.1352	0.0253	0.0021	0.1418	0.0155	0.0051	0.0044	0.0025	0.0023	0.0426	0.0183	0.0305	0.0608	0.0263	0.0936	0.0021
6	rs76491183	168705290	0.81	0.946104684087093	0.7	1.32097605551375	0.119935578485868	0.0369011486099333	0.0199	0.0208	0.0241	0.0034	0.156	0.0067	0.0049	0.0644	0.0017	0.0836	0.1358	0.025	0.0022	0.1426	0.0155	0.0051	0.0042	0.0025	0.0023	0.0424	0.0185	0.0302	0.0607	0.0256	0.0944	0.0021
6	rs62424995	168706244	0.81	0.946104684087093	0.7	1.32097605551375	0.0844895111967376	0.0386221989422555	0.0199	0.0212	0.0241	0.0033	0.1549	0.0062	0.0043	0.0639	0.0018	0.0828	0.139	0.0244	0.0027	0.1452	0.0157	0.0051	0.0037	0.0028	0.0025	0.0409	0.0191	0.0293	0.0609	0.0234	0.0961	0.002
6	rs79931308	168708887	0.81	0.946104684087093	0.71	1.23153511570326	0.105838259546145	0.116937056920894	0.0199	0.0217	0.0237	0.0033	0.1538	0.0058	0.0037	0.063	0.0019	0.0818	0.1433	0.0228	0.0032	0.148	0.0155	0.0049	0.0031	0.0031	0.0027	0.039	0.0197	0.028	0.0614	0.0217	0.0982	0.0019
6	rs41266321	168709147	0.81	0.946104684087093	0.71	1.23153511570326	0.101778311626155	0.0932839656326749	0.0199	0.0217	0.0237	0.0033	0.1538	0.0058	0.0037	0.063	0.0019	0.0818	0.1433	0.0228	0.0032	0.1481	0.0155	0.0049	0.0031	0.0031	0.0027	0.0389	0.0197	0.028	0.0614	0.0217	0.0983	0.0019
6	rs6925614	168709385	0.81	0.946104684087093	0.72	1.14588815616863	0.0998882717738552	0.0617346638076259	0.0199	0.0218	0.0237	0.0033	0.1538	0.0058	0.0037	0.063	0.0019	0.0818	0.1434	0.0228	0.0032	0.1481	0.0155	0.0049	0.0031	0.0031	0.0027	0.0389	0.0197	0.028	0.0614	0.0217	0.0983	0.0019
6	rs9355200	168713650	0.81	0.946104684087093	0.73	1.06399829815523	0.0960739472472638	0.0581758570842213	0.0198	0.0218	0.0237	0.0032	0.1535	0.0059	0.0037	0.063	0.0019	0.0818	0.1436	0.0227	0.0033	0.1487	0.0155	0.0048	0.003	0.0031	0.0027	0.0386	0.0198	0.0279	0.0614	0.0215	0.0985	0.0018
6	rs4708455	168714950	0.81	0.946104684087093	0.74	0.985826031678479	0.104297581976297	0.0482300619421839	0.0198	0.0218	0.0239	0.0032	0.1533	0.0059	0.0036	0.0631	0.0019	0.0818	0.1439	0.0227	0.0033	0.149	0.0155	0.0048	0.003	0.0032	0.0027	0.0385	0.0198	0.0278	0.0613	0.0213	0.0984	0.0018
6	rs9455624	168716203	0.81	0.946104684087093	0.74	0.985826031678479	0.119417478770644	0.032504069343365	0.0197	0.0219	0.0241	0.0031	0.1527	0.0058	0.0036	0.0631	0.0019	0.081	0.1442	0.0227	0.0041	0.1491	0.0153	0.0047	0.003	0.0033	0.0027	0.0386	0.0197	0.0276	0.0615	0.0214	0.0989	0.0018
6	rs9456051	168716392	0.81	0.946104684087093	0.74	0.985826031678479	0.120108583117399	0.0282714654507171	0.0196	0.0218	0.0241	0.0031	0.1527	0.0058	0.0036	0.0631	0.0018	0.081	0.1446	0.0227	0.0041	0.1492	0.0154	0.0047	0.003	0.0032	0.0027	0.0386	0.0197	0.0276	0.0616	0.0213	0.0987	0.0018
6	rs12527438	168716479	0.81	0.946104684087093	0.75	0.911329023803182	0.117785870790606	0.0282244174042036	0.0195	0.0219	0.0241	0.0031	0.1528	0.0057	0.0036	0.063	0.0018	0.0811	0.1443	0.0227	0.0041	0.1493	0.0154	0.0047	0.003	0.0032	0.0027	0.0386	0.0197	0.0276	0.0616	0.0213	0.0988	0.0018
6	rs9346687	168716554	0.81	0.946104684087093	0.75	0.911329023803182	0.117614921519238	0.0270601819196288	0.0195	0.0219	0.0241	0.0031	0.1528	0.0057	0.0036	0.063	0.0018	0.0812	0.1443	0.0227	0.0041	0.1493	0.0154	0.0047	0.003	0.0032	0.0027	0.0386	0.0197	0.0276	0.0616	0.0213	0.0988	0.0017
6	rs12198280	168719222	0.81	0.946104684087093	0.75	0.911329023803182	0.153949169399969	0.0221305083167175	0.0195	0.0219	0.0259	0.0029	0.1511	0.005	0.0037	0.0615	0.0013	0.0827	0.1452	0.0225	0.0041	0.1499	0.0152	0.0047	0.0031	0.0027	0.0024	0.0392	0.0195	0.0278	0.062	0.021	0.0995	0.0014
6	rs12192611	168720652	0.81	0.946104684087093	0.75	0.911329023803182	0.188007834990093	0.0220886267442524	0.0195	0.022	0.0262	0.0029	0.1512	0.0049	0.0037	0.0614	0.0012	0.0825	0.1456	0.0224	0.0041	0.1502	0.0151	0.0047	0.0031	0.0026	0.0024	0.0394	0.0195	0.0277	0.0617	0.0208	0.0998	0.0013
6	rs73034358	168725725	0.81	0.946104684087093	0.75	0.911329023803182	0.218908503597649	0.0215062936658683	0.0195	0.022	0.0265	0.0028	0.1513	0.0048	0.0038	0.0612	0.0011	0.0823	0.146	0.0223	0.004	0.1504	0.0151	0.0048	0.0031	0.0024	0.0023	0.0394	0.0195	0.0276	0.0618	0.0207	0.1	0.0012
6	rs117980582	168730018	0.81	0.946104684087093	0.75	0.911329023803182	0.227112130695896	0.0209722724199734	0.0195	0.022	0.0266	0.0028	0.1513	0.0048	0.0038	0.0612	0.001	0.0822	0.146	0.0222	0.004	0.1504	0.0151	0.0048	0.0031	0.0023	0.0023	0.0394	0.0195	0.0276	0.0618	0.0207	0.1	0.0012
6	rs79997844	168743514	0.81	0.946104684087093	0.75	0.911329023803182	0.267249347089061	0.0201233407353416	0.0195	0.0221	0.027	0.0027	0.1514	0.0047	0.0039	0.0612	9e-04	0.082	0.1466	0.0221	0.004	0.1507	0.015	0.0048	0.003	0.0021	0.0022	0.0396	0.0195	0.0274	0.0617	0.0204	0.1002	0.0011
6	rs4485988	168743792	0.81	0.946104684087093	0.75	0.911329023803182	0.269773153950491	0.020083339328923	0.0195	0.0221	0.027	0.0027	0.1514	0.0047	0.0039	0.0612	9e-04	0.082	0.1466	0.0221	0.004	0.1507	0.015	0.0048	0.003	0.0021	0.0022	0.0396	0.0195	0.0274	0.0617	0.0204	0.1002	0.001
6	rs192011303	168745701	0.81	0.946104684087093	0.76	0.840461917458717	0.274812785273974	0.0200034523563122	0.0195	0.0221	0.0271	0.0027	0.1514	0.0046	0.0039	0.0613	8e-04	0.0819	0.1466	0.0221	0.004	0.1508	0.015	0.0048	0.003	0.0021	0.0022	0.0396	0.0195	0.0274	0.0617	0.0204	0.1002	0.001
6	rs114913966	168748543	0.81	0.946104684087093	0.76	0.840461917458717	0.287322359111965	0.0195668380103398	0.0195	0.0221	0.0271	0.0027	0.1514	0.0046	0.0039	0.0614	8e-04	0.0818	0.1467	0.0221	0.004	0.1508	0.015	0.0048	0.003	0.0021	0.0021	0.0396	0.0194	0.0274	0.0617	0.0203	0.1003	0.001
6	rs9346695	168750520	0.81	0.946104684087093	0.76	0.840461917458717	0.298039615727122	0.0193699254919187	0.0195	0.0221	0.0272	0.0027	0.1514	0.0046	0.0039	0.0615	8e-04	0.0818	0.1466	0.0221	0.004	0.1508	0.015	0.0048	0.003	0.002	0.0021	0.0396	0.0194	0.0274	0.0617	0.0203	0.1003	0.001
6	rs6941437	168757008	0.81	0.946104684087093	0.76	0.840461917458717	0.329135312921402	0.0189401321400861	0.0195	0.0221	0.0274	0.0027	0.1514	0.0045	0.0039	0.0619	7e-04	0.0816	0.1467	0.022	0.004	0.1509	0.0149	0.0048	0.003	0.002	0.0021	0.0396	0.0194	0.0273	0.0616	0.0203	0.1005	9e-04
6	rs79516962	168760004	0.81	0.946104684087093	0.76	0.840461917458717	0.343196242272541	0.0188237317520134	0.0195	0.0221	0.0275	0.0027	0.1514	0.0045	0.0039	0.0621	7e-04	0.0815	0.1467	0.022	0.004	0.1509	0.0149	0.0048	0.003	0.002	0.0021	0.0397	0.0194	0.0273	0.0616	0.0203	0.1005	9e-04
6	rs79551214	168761235	0.81	0.946104684087093	0.76	0.840461917458717	0.351556980334832	0.0190958769460637	0.0195	0.0221	0.0275	0.0027	0.1514	0.0045	0.0039	0.0621	7e-04	0.0815	0.1467	0.022	0.004	0.1509	0.0149	0.0048	0.003	0.002	0.0021	0.0397	0.0194	0.0273	0.0616	0.0202	0.1005	9e-04
6	rs9456075	168763552	0.8	1.01658215824445	0.77	0.773176121721263	0.376109166564785	0.0193306592881804	0.0195	0.0221	0.0276	0.0027	0.1514	0.0045	0.0039	0.0621	7e-04	0.0815	0.1468	0.0219	0.0041	0.1509	0.0149	0.0048	0.003	0.002	0.0022	0.0397	0.0194	0.0273	0.0616	0.0202	0.1004	9e-04
6	rs942543	168765894	0.8	1.01658215824445	0.77	0.773176121721263	0.384536660996603	0.0193699254919187	0.0196	0.0221	0.0276	0.0027	0.1514	0.0044	0.0039	0.0622	7e-04	0.0815	0.1469	0.0219	0.0041	0.1509	0.0148	0.0048	0.003	0.0019	0.0022	0.0397	0.0194	0.0272	0.0615	0.0202	0.1004	9e-04
6	rs73038311	168774281	0.8	1.01658215824445	0.77	0.773176121721263	0.382489948432631	0.0203239265900219	0.0196	0.0221	0.0278	0.0027	0.1514	0.0044	0.0039	0.062	7e-04	0.0815	0.1471	0.0217	0.0042	0.1507	0.0148	0.0048	0.0033	0.002	0.0022	0.0397	0.0194	0.0272	0.0613	0.0202	0.1003	9e-04
6	rs9456079	168783451	0.8	1.01658215824445	0.77	0.773176121721263	0.38315314028922	0.0206468682382012	0.0197	0.0221	0.0278	0.0027	0.1514	0.0044	0.0039	0.062	7e-04	0.0815	0.1472	0.0217	0.0042	0.1506	0.0148	0.0048	0.0033	0.002	0.0022	0.0397	0.0194	0.0271	0.0613	0.0202	0.1002	9e-04
6	rs4285297	168786135	0.8	1.01658215824445	0.77	0.773176121721263	0.400317401994521	0.0213824830985977	0.0197	0.0221	0.0278	0.0027	0.1514	0.0044	0.004	0.062	7e-04	0.0814	0.1472	0.0217	0.0043	0.1506	0.0147	0.0049	0.0034	0.002	0.0022	0.0397	0.0194	0.0272	0.0613	0.0202	0.1002	9e-04
6	rs1004692	168789886	0.8	1.01658215824445	0.77	0.773176121721263	0.424586131477746	0.0266925020420461	0.0196	0.0221	0.0279	0.0026	0.1515	0.0043	0.0039	0.0618	7e-04	0.0814	0.1474	0.0216	0.0044	0.1505	0.0147	0.0048	0.0034	0.002	0.0022	0.0396	0.0194	0.0272	0.0613	0.0203	0.1002	0.001
6	rs13198014	168794948	0.8	1.01658215824445	0.77	0.773176121721263	0.483027524335614	0.0362121591486329	0.0195	0.0222	0.0282	0.0024	0.1513	0.004	0.0045	0.0618	8e-04	0.0811	0.1476	0.0215	0.0046	0.1501	0.0149	0.0047	0.0033	0.0021	0.0023	0.0398	0.0194	0.0262	0.0618	0.0205	0.1005	0.0011
6	rs56214684	168796412	0.8	1.01658215824445	0.77	0.773176121721263	0.477523341538359	0.0342322255786851	0.0195	0.0222	0.0282	0.0024	0.1514	0.004	0.0045	0.0618	8e-04	0.0811	0.1476	0.0215	0.0046	0.1501	0.0148	0.0047	0.0033	0.0021	0.0023	0.0398	0.0194	0.0262	0.0618	0.0205	0.1005	0.0011
6	rs75086514	168799346	0.8	1.01658215824445	0.77	0.773176121721263	0.472785990758513	0.0345414593067033	0.0195	0.0222	0.0282	0.0024	0.1513	0.004	0.0046	0.0618	9e-04	0.0811	0.1476	0.0215	0.0046	0.1501	0.0148	0.0046	0.0033	0.0022	0.0023	0.0398	0.0194	0.0262	0.0617	0.0205	0.1005	0.0011
6	rs7771403	168801465	0.8	1.01658215824445	0.77	0.773176121721263	0.477770064199409	0.0345414593067033	0.0195	0.0222	0.0282	0.0024	0.1513	0.004	0.0046	0.0617	9e-04	0.0811	0.1475	0.0215	0.0046	0.15	0.0149	0.0046	0.0033	0.0022	0.0023	0.0398	0.0194	0.0261	0.0617	0.0205	0.1006	0.0011
6	rs75194962	168802486	0.8	1.01658215824445	0.77	0.773176121721263	0.456537306847391	0.034851966632784	0.0195	0.0222	0.0282	0.0024	0.1513	0.004	0.0047	0.0617	9e-04	0.0811	0.1475	0.0215	0.0046	0.1499	0.0149	0.0047	0.0033	0.0022	0.0023	0.0397	0.0193	0.0261	0.0617	0.0205	0.1006	0.0011
6	rs79777151	168809233	0.8	1.01658215824445	0.77	0.773176121721263	0.605190732349375	0.0602078881705046	0.0201	0.0228	0.0292	0.0024	0.1509	0.0041	0.005	0.0614	0.0011	0.0822	0.147	0.0212	0.005	0.1474	0.0157	0.0051	0.0037	0.0025	0.0025	0.0387	0.0184	0.0252	0.0614	0.0203	0.1016	0.0014
6	rs55805423	168815548	0.8	1.01658215824445	0.77	0.773176121721263	0.621363320072063	0.0476317850773616	0.0202	0.023	0.0294	0.0024	0.1508	0.0042	0.005	0.0613	0.0011	0.0823	0.147	0.0211	0.005	0.1468	0.0158	0.0052	0.0038	0.0026	0.0026	0.0386	0.0183	0.0249	0.0614	0.0201	0.1016	0.0014
6	rs12525206	168816823	0.79	1.09022720934348	0.77	0.773176121721263	0.635683377916094	0.0583712035217397	0.0202	0.023	0.0294	0.0024	0.1511	0.0042	0.005	0.0612	0.0012	0.0823	0.1467	0.0211	0.0051	0.1467	0.0158	0.0053	0.0038	0.0027	0.0026	0.0386	0.0183	0.0249	0.0613	0.0199	0.1015	0.0018
6	rs1924696	168817464	0.79	1.09022720934348	0.77	0.773176121721263	0.761154735895506	0.081282539539209	0.0202	0.023	0.0301	0.0024	0.1509	0.0041	0.005	0.061	0.0012	0.0823	0.1462	0.021	0.0052	0.1468	0.0159	0.0053	0.0038	0.0027	0.0026	0.0385	0.0183	0.0248	0.0613	0.0199	0.1016	0.002
6	rs75694448	168817580	0.79	1.09022720934348	0.78	0.709419594942363	0.744563789669325	0.0766992598697295	0.0201	0.023	0.0302	0.0024	0.151	0.004	0.005	0.061	0.0012	0.0822	0.1462	0.0211	0.0052	0.1466	0.0159	0.0053	0.0038	0.0027	0.0026	0.0384	0.0183	0.0246	0.0619	0.0199	0.1014	0.002
6	rs75734894	168828031	0.8	1.01658215824445	0.78	0.709419594942363	0.674956352901557	0.0826333451104271	0.02	0.023	0.03	0.0024	0.1507	0.004	0.0049	0.0601	0.0012	0.0826	0.1466	0.0225	0.0052	0.1471	0.0158	0.0053	0.0039	0.0027	0.0026	0.0379	0.0183	0.0245	0.0611	0.0198	0.1022	0.002
6	rs1924698	168835089	0.8	1.01658215824445	0.78	0.709419594942363	0.684922106455446	0.0912380688461112	0.0199	0.0229	0.0298	0.0024	0.1507	0.004	0.0048	0.0599	0.0012	0.0827	0.1469	0.0229	0.0052	0.1472	0.0158	0.0053	0.0039	0.0027	0.0026	0.0377	0.0183	0.0245	0.0609	0.0197	0.1024	0.002
6	rs6922700	168835886	0.8	1.01658215824445	0.78	0.709419594942363	0.686528550856917	0.0916301132588253	0.02	0.0229	0.0298	0.0024	0.1507	0.004	0.0048	0.0599	0.0012	0.0827	0.1469	0.0229	0.0052	0.1472	0.0158	0.0053	0.0039	0.0027	0.0026	0.0377	0.0183	0.0244	0.0609	0.0197	0.1025	0.002
6	rs34455020	168837096	0.8	1.01658215824445	0.78	0.709419594942363	0.676189413196261	0.0901438999532543	0.0199	0.0229	0.0298	0.0024	0.1507	0.0041	0.0048	0.0598	0.0012	0.0826	0.1469	0.0229	0.0052	0.1471	0.0158	0.0053	0.0039	0.0027	0.0026	0.0377	0.0183	0.0245	0.0609	0.0197	0.1025	0.002
6	rs73040311	168838800	0.8	1.01658215824445	0.78	0.709419594942363	0.672203761546404	0.0890549898636873	0.0199	0.0229	0.0298	0.0024	0.1507	0.0041	0.0048	0.0599	0.0012	0.0826	0.1469	0.0229	0.0052	0.1471	0.0158	0.0053	0.0039	0.0027	0.0026	0.0377	0.0183	0.0245	0.0609	0.0198	0.1025	0.002
6	rs9346712	168846625	0.8	1.01658215824445	0.78	0.709419594942363	0.657441786314471	0.084828510477898	0.0199	0.0229	0.0298	0.0024	0.1506	0.0041	0.0049	0.0598	0.0012	0.0826	0.1469	0.0229	0.0052	0.1471	0.0159	0.0053	0.0039	0.0027	0.0026	0.0377	0.0183	0.0245	0.0608	0.0198	0.1026	0.002
6	rs2609334	168847175	0.8	1.01658215824445	0.78	0.709419594942363	0.664120347758266	0.0831610867550122	0.0199	0.0229	0.0298	0.0023	0.1506	0.0041	0.0049	0.0598	0.0012	0.0826	0.1469	0.0229	0.0052	0.1471	0.0158	0.0053	0.0039	0.0027	0.0026	0.0377	0.0183	0.0245	0.0608	0.0198	0.1026	0.002
6	rs74816244	168860956	0.8	1.01658215824445	0.78	0.709419594942363	0.602984941690685	0.0823323880694233	0.0199	0.0229	0.0296	0.0023	0.1505	0.0041	0.0049	0.0597	0.0012	0.0826	0.1469	0.0232	0.0052	0.1472	0.0158	0.0052	0.0039	0.0026	0.0026	0.0376	0.0183	0.0244	0.0607	0.0198	0.1028	0.002
6	rs117121953	168868915	0.8	1.01658215824445	0.78	0.709419594942363	0.607676684412888	0.0908466920878404	0.0198	0.0229	0.0295	0.0023	0.1505	0.0041	0.0049	0.0597	0.0012	0.0827	0.1469	0.0234	0.0052	0.1473	0.0158	0.0052	0.0039	0.0026	0.0026	0.0376	0.0183	0.0244	0.0607	0.0198	0.1029	0.002
6	rs79140820	168869765	0.8	1.01658215824445	0.78	0.709419594942363	0.606916589772829	0.0912380688461112	0.0198	0.0229	0.0296	0.0023	0.1504	0.0041	0.0049	0.0596	0.0012	0.0827	0.1469	0.0234	0.0052	0.1473	0.0159	0.0052	0.0039	0.0026	0.0026	0.0376	0.0183	0.0244	0.0607	0.0198	0.1029	0.002
6	rs77253515	168880519	0.8	1.01658215824445	0.78	0.709419594942363	0.575929726809627	0.0932839656326749	0.0197	0.0228	0.0292	0.0024	0.1502	0.0041	0.0049	0.0594	0.0012	0.0827	0.147	0.0239	0.0052	0.1474	0.0159	0.0052	0.004	0.0026	0.0027	0.0374	0.0183	0.0243	0.0605	0.0198	0.1033	0.002
6	rs9456123	168887278	0.8	1.01658215824445	0.78	0.709419594942363	0.576132009785152	0.119448674213855	0.0194	0.0227	0.0282	0.0024	0.1496	0.0041	0.005	0.0587	0.0013	0.0829	0.1473	0.0255	0.0052	0.1477	0.0158	0.0052	0.0041	0.0026	0.0029	0.0372	0.0184	0.0241	0.0601	0.0199	0.1042	0.0019
6	rs74931645	168887798	0.8	1.01658215824445	0.78	0.709419594942363	0.584454078865323	0.121717540686718	0.0194	0.0227	0.0282	0.0024	0.1496	0.0041	0.005	0.0586	0.0013	0.0829	0.1473	0.0255	0.0052	0.1477	0.0158	0.0052	0.0042	0.0026	0.0029	0.0372	0.0184	0.0241	0.0601	0.0199	0.1042	0.0019
6	rs16886982	168888133	0.8	1.01658215824445	0.78	0.709419594942363	0.587580649177717	0.11814704359979	0.0194	0.0227	0.0282	0.0024	0.1496	0.0041	0.005	0.0586	0.0013	0.0829	0.1472	0.0255	0.0052	0.1477	0.0158	0.0052	0.0042	0.0026	0.0029	0.0372	0.0184	0.0241	0.0601	0.0199	0.1042	0.0019
6	rs117130458	168902912	0.81	0.946104684087093	0.78	0.709419594942363	0.670034240198007	0.13960318846122	0.0186	0.0227	0.0269	0.0027	0.1501	0.0043	0.0052	0.0571	0.0015	0.082	0.1469	0.0259	0.0053	0.151	0.0161	0.0053	0.0046	0.0026	0.0033	0.0352	0.0186	0.024	0.0599	0.02	0.1047	0.0018
6	rs2749248	168904398	0.8	1.01658215824445	0.78	0.709419594942363	0.697305716194478	0.147326056600099	0.0186	0.0227	0.0268	0.0028	0.1501	0.0043	0.0052	0.057	0.0016	0.0819	0.1469	0.0259	0.0053	0.1512	0.0161	0.0053	0.0046	0.0027	0.0033	0.0351	0.0186	0.024	0.0599	0.0201	0.1047	0.0018
6	rs55803021	168907741	0.81	0.946104684087093	0.78	0.709419594942363	0.702316420247239	0.158464482425801	0.0185	0.0227	0.0267	0.0028	0.1501	0.0044	0.0052	0.0566	0.0017	0.0819	0.1469	0.0261	0.0053	0.1516	0.0163	0.0051	0.0047	0.0026	0.0034	0.0349	0.0185	0.0239	0.0598	0.0201	0.1047	0.0017
6	rs17626915	168909319	0.81	0.946104684087093	0.78	0.709419594942363	0.699146026768855	0.158464482425801	0.0184	0.0228	0.0267	0.0029	0.15	0.0044	0.0053	0.0562	0.0018	0.0819	0.1469	0.0262	0.0053	0.1517	0.0164	0.0051	0.0047	0.0026	0.0034	0.0347	0.0185	0.0239	0.0597	0.0201	0.1049	0.0017
6	rs78254333	168910301	0.81	0.946104684087093	0.78	0.709419594942363	0.773048222576396	0.199993765811389	0.0181	0.0229	0.0262	0.0031	0.1499	0.0047	0.0055	0.0545	0.0021	0.082	0.1467	0.0271	0.0055	0.152	0.0168	0.0047	0.0049	0.0025	0.0036	0.0342	0.0183	0.0238	0.0596	0.0202	0.1058	0.0016
6	rs2749256	168910443	0.81	0.946104684087093	0.78	0.709419594942363	0.835460841227551	0.220606109694163	0.0181	0.0229	0.0261	0.0031	0.1499	0.0047	0.0055	0.0541	0.0022	0.0821	0.1467	0.0274	0.0055	0.1521	0.0169	0.0046	0.0049	0.0025	0.0037	0.0341	0.0182	0.0237	0.0596	0.0201	0.1059	0.0016
6	rs2749258	168911377	0.82	0.87875982057053	0.78	0.709419594942363	0.801137004119292	0.295752031934044	0.0181	0.023	0.0256	0.0032	0.1495	0.005	0.0056	0.0514	0.0022	0.0829	0.1468	0.0279	0.0056	0.1537	0.0174	0.0043	0.0051	0.0026	0.0037	0.0331	0.0184	0.0231	0.0591	0.0204	0.1072	0.0015
6	rs117671545	168911701	0.82	0.87875982057053	0.78	0.709419594942363	0.800042632648595	0.305627763977358	0.0181	0.0229	0.0255	0.0032	0.1496	0.005	0.0056	0.0512	0.0022	0.083	0.1469	0.0279	0.0056	0.1539	0.0174	0.0043	0.0051	0.0026	0.0037	0.033	0.0184	0.0231	0.059	0.0204	0.1072	0.0015
6	rs12524584	168913545	0.82	0.87875982057053	0.78	0.709419594942363	0.811722966039436	0.314393386162258	0.0181	0.0229	0.0255	0.0032	0.1495	0.005	0.0056	0.0511	0.0022	0.083	0.1469	0.0279	0.0056	0.1539	0.0174	0.0043	0.0051	0.0026	0.0037	0.033	0.0184	0.0232	0.059	0.0204	0.1072	0.0015
6	rs2144746	168918704	0.82	0.87875982057053	0.78	0.709419594942363	0.835779324956719	0.337670290038241	0.0182	0.0229	0.0253	0.0031	0.1499	0.0051	0.0056	0.0508	0.0022	0.0832	0.1466	0.028	0.0057	0.1547	0.0175	0.0042	0.005	0.0028	0.0038	0.033	0.0183	0.0229	0.0588	0.0204	0.1068	0.0015
6	rs62424680	168921465	0.82	0.87875982057053	0.78	0.709419594942363	0.821736169080829	0.329449702406831	0.0182	0.0229	0.0252	0.0031	0.15	0.005	0.0056	0.0507	0.0022	0.0833	0.1466	0.028	0.0057	0.1548	0.0174	0.0042	0.005	0.0028	0.0038	0.0331	0.0183	0.0228	0.0588	0.0204	0.1066	0.0015
6	rs12200380	168924891	0.83	0.81451029553121	0.78	0.709419594942363	0.847920073564299	0.328594252649366	0.0183	0.0229	0.0252	0.0031	0.1501	0.005	0.0056	0.0507	0.0022	0.0833	0.1465	0.028	0.0057	0.1549	0.0174	0.0042	0.005	0.0028	0.0038	0.0332	0.0183	0.0227	0.0588	0.0204	0.1066	0.0015
6	rs2609286	168928519	0.83	0.81451029553121	0.78	0.709419594942363	0.852652690058655	0.322867444700443	0.0183	0.0229	0.0252	0.0031	0.1501	0.005	0.0056	0.0507	0.0022	0.0833	0.1464	0.028	0.0057	0.1549	0.0174	0.0042	0.005	0.0028	0.0038	0.0334	0.0183	0.0226	0.0589	0.0204	0.1065	0.0015
6	rs77955720	168930367	0.83	0.81451029553121	0.78	0.709419594942363	0.852411778141187	0.320682052288788	0.0183	0.0229	0.0252	0.0031	0.1501	0.005	0.0056	0.0507	0.0022	0.0833	0.1463	0.028	0.0057	0.1549	0.0174	0.0042	0.005	0.0028	0.0038	0.0335	0.0183	0.0226	0.0589	0.0203	0.1065	0.0015
6	rs12527757	168933436	0.83	0.81451029553121	0.78	0.709419594942363	0.863685129636042	0.313911172123959	0.0183	0.0229	0.0251	0.0032	0.1501	0.005	0.0056	0.0506	0.0023	0.0834	0.146	0.028	0.0058	0.1549	0.0175	0.0042	0.005	0.0028	0.0039	0.0337	0.0183	0.0225	0.0589	0.0204	0.1063	0.0016
6	rs13208776	168941624	0.83	0.81451029553121	0.78	0.709419594942363	0.912457919811046	0.30742288181443	0.0184	0.0229	0.0249	0.0033	0.1497	0.0051	0.0057	0.0503	0.0024	0.0839	0.1452	0.028	0.0059	0.1545	0.0177	0.0042	0.005	0.0029	0.0041	0.034	0.0183	0.0223	0.059	0.0204	0.1063	0.0017
6	rs1402	168943376	0.83	0.81451029553121	0.79	0.649136622646432	0.901330416229855	0.301213292345333	0.0184	0.0229	0.0249	0.0033	0.1498	0.0051	0.0057	0.0503	0.0023	0.0839	0.1449	0.028	0.006	0.1547	0.0177	0.0042	0.005	0.0029	0.0041	0.034	0.0184	0.0222	0.059	0.0204	0.1063	0.0017
6	rs2180346	168944598	0.83	0.81451029553121	0.79	0.649136622646432	0.944336481956587	0.305747340710229	0.0182	0.0228	0.0249	0.0034	0.1499	0.0051	0.0057	0.0503	0.0023	0.0841	0.1447	0.0284	0.0061	0.1553	0.0178	0.0041	0.0049	0.0028	0.0041	0.0339	0.0184	0.0218	0.0589	0.0201	0.1066	0.0017
6	rs9346721	168948055	0.84	0.753316385445839	0.79	0.649136622646432	0.944168833532688	0.296936699435065	0.0179	0.0226	0.0251	0.0032	0.1506	0.0048	0.0055	0.0508	0.0023	0.0853	0.1453	0.0284	0.0057	0.1554	0.0181	0.004	0.0047	0.0027	0.004	0.0338	0.0184	0.0208	0.0589	0.0197	0.1068	0.0016
6	rs2180347	168952815	0.84	0.753316385445839	0.79	0.649136622646432	0.935217652496185	0.320318245663164	0.0178	0.0225	0.0251	0.0032	0.15	0.0047	0.0055	0.0506	0.0022	0.0857	0.144	0.0292	0.0057	0.1552	0.0181	0.004	0.0047	0.0027	0.004	0.0339	0.0184	0.0207	0.0584	0.0197	0.1082	0.0015
6	rs4708750	168956250	0.86	0.639923359357885	0.79	0.649136622646432	0.837452215390198	0.379248704352578	0.0174	0.0223	0.0252	0.003	0.1507	0.0045	0.0053	0.05	0.0021	0.0874	0.1443	0.0303	0.0057	0.1543	0.0191	0.0037	0.0043	0.0026	0.0038	0.0351	0.0182	0.0205	0.0576	0.0196	0.1078	0.0014
6	rs9346723	168957720	0.86	0.639923359357885	0.79	0.649136622646432	0.790844355595455	0.404680210884957	0.0175	0.0223	0.0252	0.003	0.1509	0.0045	0.0052	0.0497	0.002	0.088	0.1443	0.0306	0.0057	0.154	0.0194	0.0036	0.0042	0.0026	0.0037	0.0353	0.0183	0.0204	0.0572	0.0195	0.1078	0.0013
6	rs17627971	168958080	0.86	0.639923359357885	0.79	0.649136622646432	0.770201824252991	0.417433834524958	0.0176	0.0223	0.0252	0.003	0.1512	0.0044	0.0052	0.0496	0.0019	0.0881	0.1443	0.0307	0.0057	0.1538	0.0194	0.0036	0.0042	0.0026	0.0037	0.0353	0.0183	0.0204	0.0571	0.0195	0.1078	0.0013
6	rs10945513	168960552	0.86	0.639923359357885	0.79	0.649136622646432	0.747595984390042	0.460343720140596	0.0178	0.0221	0.0252	0.0029	0.1514	0.0042	0.005	0.0493	0.0019	0.0888	0.1439	0.0314	0.0056	0.1532	0.0199	0.0036	0.0041	0.0026	0.0036	0.0357	0.0183	0.0204	0.0566	0.0196	0.1078	0.0012
6	rs6455529	168963593	0.87	0.587631181685492	0.79	0.649136622646432	0.443476921688526	0.472187762703132	0.018	0.0208	0.0248	0.0027	0.1526	0.0036	0.0041	0.049	0.0014	0.0912	0.1451	0.0316	0.0054	0.1516	0.0199	0.0033	0.0035	0.0025	0.003	0.0348	0.0184	0.02	0.0592	0.0196	0.1091	0.001
6	rs12202806	168969025	0.87	0.587631181685492	0.79	0.649136622646432	0.388813775444255	0.4847892551313	0.0181	0.0206	0.0246	0.0025	0.1526	0.0035	0.0038	0.049	0.0013	0.0919	0.1455	0.0316	0.0054	0.1511	0.0199	0.0031	0.0032	0.0025	0.0029	0.0348	0.0184	0.0199	0.0596	0.0196	0.1097	0.001
6	rs9456212	168978201	0.87	0.587631181685492	0.79	0.649136622646432	0.363403977932884	0.491190192088096	0.0181	0.0205	0.0246	0.0024	0.1526	0.0035	0.0036	0.0491	0.0012	0.0923	0.1457	0.0316	0.0054	0.1508	0.0199	0.0031	0.0032	0.0025	0.0028	0.0348	0.0184	0.02	0.0598	0.0196	0.1099	9e-04
6	rs9455665	168981684	0.87	0.587631181685492	0.79	0.649136622646432	0.290233191024793	0.47597270842021	0.018	0.0204	0.0245	0.0024	0.1524	0.0033	0.0036	0.0493	0.0011	0.0934	0.1457	0.0316	0.0054	0.1498	0.0199	0.003	0.0031	0.0026	0.0026	0.0351	0.0183	0.02	0.0602	0.0196	0.11	9e-04
6	rs55980076	168982364	0.87	0.587631181685492	0.79	0.649136622646432	0.280654106468206	0.456324046283904	0.018	0.0203	0.0245	0.0024	0.1523	0.0033	0.0035	0.0491	0.0012	0.0939	0.1459	0.0315	0.0054	0.1489	0.0198	0.003	0.0031	0.0026	0.0026	0.0358	0.0182	0.02	0.0603	0.0196	0.1102	0.0012
6	rs9456218	168982452	0.87	0.587631181685492	0.79	0.649136622646432	0.282820340821742	0.447913069701138	0.0179	0.0203	0.0245	0.0024	0.1523	0.0033	0.0036	0.0491	0.0012	0.0941	0.1457	0.0315	0.0054	0.1486	0.0197	0.003	0.0031	0.0026	0.0026	0.0358	0.0182	0.02	0.0604	0.0196	0.1104	0.0012
6	rs112397345	168982534	0.88	0.538208189821859	0.79	0.649136622646432	0.286038965346732	0.442594329773925	0.0179	0.0203	0.0245	0.0023	0.1521	0.0033	0.0035	0.049	0.0012	0.0942	0.1457	0.0314	0.0054	0.1487	0.0197	0.003	0.0031	0.0026	0.0026	0.036	0.0182	0.02	0.0604	0.0197	0.1105	0.0012
6	rs6938974	168982681	0.88	0.538208189821859	0.8	0.592267592767429	0.289181575329189	0.426477510138837	0.0179	0.0203	0.0245	0.0023	0.1518	0.0033	0.0035	0.0487	0.0012	0.0941	0.1454	0.0315	0.0053	0.1487	0.0196	0.003	0.0031	0.0026	0.0026	0.0364	0.0183	0.02	0.0606	0.0197	0.1107	0.0012
6	rs55908412	168985232	0.88	0.538208189821859	0.8	0.592267592767429	0.266243419831013	0.422539043765051	0.0178	0.0202	0.0244	0.0022	0.1516	0.0032	0.0034	0.0485	0.0011	0.0946	0.1458	0.0315	0.0048	0.1485	0.0197	0.0029	0.003	0.0027	0.0026	0.0368	0.0186	0.0199	0.0609	0.0196	0.1111	0.0011
6	rs1884473	168989877	0.88	0.538208189821859	0.8	0.592267592767429	0.260883089619095	0.420049792609365	0.0178	0.0201	0.0243	0.0022	0.1514	0.0032	0.0034	0.0484	0.0011	0.0947	0.1459	0.0315	0.0048	0.1484	0.0197	0.0028	0.0029	0.0027	0.0025	0.0369	0.0187	0.0199	0.061	0.0195	0.1112	0.0011
6	rs2180342	168991834	0.88	0.538208189821859	0.8	0.592267592767429	0.262376202459491	0.419918889635658	0.0177	0.0202	0.0243	0.0022	0.1515	0.0032	0.0034	0.0484	0.0011	0.0948	0.1459	0.0315	0.0048	0.1484	0.0197	0.0028	0.003	0.0027	0.0025	0.0369	0.0186	0.0199	0.061	0.0195	0.1112	0.0011
6	rs11756050	168992720	0.88	0.538208189821859	0.8	0.592267592767429	0.260747581797957	0.422539043765051	0.0177	0.0202	0.0242	0.0022	0.1514	0.0032	0.0034	0.0484	0.0011	0.0947	0.1459	0.0315	0.0049	0.1484	0.0197	0.0028	0.003	0.0027	0.0026	0.0369	0.0186	0.0198	0.061	0.0195	0.1113	0.0013
6	rs9295073	169004647	0.88	0.538208189821859	0.8	0.592267592767429	0.257237823783892	0.424113247561946	0.0178	0.02	0.0241	0.002	0.1515	0.0031	0.0033	0.0486	0.0011	0.0948	0.1461	0.0314	0.0049	0.1488	0.0197	0.0026	0.0029	0.0027	0.0025	0.037	0.0185	0.0198	0.0612	0.0194	0.1115	0.0013
6	rs9456236	169004667	0.88	0.538208189821859	0.8	0.592267592767429	0.257058534489753	0.424113247561946	0.0178	0.02	0.0241	0.002	0.1515	0.0031	0.0033	0.0486	0.0011	0.0948	0.1461	0.0314	0.0049	0.1488	0.0197	0.0026	0.0029	0.0027	0.0025	0.037	0.0185	0.0198	0.0612	0.0194	0.1115	0.0013
6	rs12191918	169006986	0.89	0.491600132839596	0.8	0.592267592767429	0.278262865144063	0.438483950564184	0.0178	0.0198	0.024	0.0018	0.1511	0.0029	0.0031	0.0487	0.001	0.0947	0.1463	0.0312	0.0048	0.15	0.0195	0.0024	0.0027	0.0027	0.0024	0.0371	0.0185	0.0198	0.0614	0.0192	0.1124	0.0012
6	rs9456239	169009922	0.89	0.491600132839596	0.8	0.592267592767429	0.299108252756588	0.465717630743578	0.0178	0.0196	0.0238	0.0017	0.1511	0.0027	0.0028	0.0485	9e-04	0.0945	0.1465	0.0309	0.0048	0.1512	0.0192	0.0022	0.0025	0.0026	0.0023	0.0372	0.0184	0.0198	0.0618	0.019	0.1132	0.0011
6	rs11969758	169011241	0.89	0.491600132839596	0.8	0.592267592767429	0.302081913386994	0.464103744042763	0.0178	0.0196	0.0238	0.0017	0.1512	0.0027	0.0028	0.0485	9e-04	0.0945	0.1465	0.0309	0.0048	0.1513	0.0192	0.0021	0.0025	0.0025	0.0023	0.0372	0.0184	0.0198	0.0619	0.019	0.1133	0.0011
6	rs55667100	169011245	0.89	0.491600132839596	0.8	0.592267592767429	0.300958864231046	0.463566107571362	0.0178	0.0196	0.0238	0.0017	0.1512	0.0027	0.0028	0.0485	9e-04	0.0945	0.1465	0.0309	0.0048	0.1513	0.0192	0.0021	0.0025	0.0025	0.0023	0.0372	0.0184	0.0198	0.0619	0.019	0.1133	0.0011
6	rs62422558	169011843	0.89	0.491600132839596	0.8	0.592267592767429	0.299205502313628	0.462088448934287	0.0178	0.0196	0.0238	0.0017	0.1512	0.0027	0.0028	0.0485	9e-04	0.0945	0.1465	0.0309	0.0048	0.1513	0.0192	0.0021	0.0025	0.0025	0.0022	0.0373	0.0184	0.0198	0.0619	0.019	0.1133	0.0011
6	rs56045432	169018557	0.89	0.491600132839596	0.8	0.592267592767429	0.292534698835519	0.464641543498737	0.0178	0.0196	0.0238	0.0016	0.1513	0.0026	0.0028	0.0486	9e-04	0.0946	0.1466	0.0309	0.0048	0.1513	0.0192	0.0021	0.0025	0.0025	0.0022	0.0373	0.0184	0.0198	0.0619	0.019	0.1133	0.0011
6	rs12200109	169021792	0.89	0.491600132839596	0.8	0.592267592767429	0.291526595856564	0.46612133112508	0.0177	0.0196	0.0238	0.0017	0.1513	0.0026	0.0028	0.0485	9e-04	0.0946	0.1469	0.0309	0.0048	0.1512	0.0192	0.0021	0.0025	0.0025	0.0022	0.0373	0.0184	0.0198	0.0619	0.019	0.1132	0.0011
6	rs9455678	169026904	0.89	0.491600132839596	0.8	0.592267592767429	0.324651763712231	0.459941336339199	0.0174	0.0195	0.0237	0.0017	0.1514	0.0026	0.0027	0.0482	0.001	0.0943	0.1472	0.0309	0.0045	0.151	0.0191	0.002	0.0024	0.0026	0.0022	0.0375	0.0186	0.0194	0.0622	0.0187	0.1144	0.0011
6	rs118178563	169026928	0.89	0.491600132839596	0.8	0.592267592767429	0.321714278784667	0.456859467158725	0.0174	0.0195	0.0237	0.0017	0.1514	0.0026	0.0027	0.0482	0.001	0.0943	0.1472	0.0309	0.0045	0.151	0.0191	0.002	0.0024	0.0026	0.0022	0.0375	0.0187	0.0194	0.0622	0.0187	0.1144	0.0011
6	rs17553738	169027613	0.89	0.491600132839596	0.8	0.592267592767429	0.324854864096995	0.454585070589994	0.0173	0.0195	0.0237	0.0017	0.1514	0.0026	0.0027	0.0482	0.001	0.0942	0.1472	0.0309	0.0045	0.151	0.0191	0.002	0.0024	0.0026	0.0022	0.0375	0.0187	0.0194	0.0622	0.0186	0.1145	0.0011
6	rs34974172	169029233	0.89	0.491600132839596	0.8	0.592267592767429	0.325058030930114	0.450578741741527	0.0173	0.0195	0.0237	0.0017	0.1514	0.0026	0.0027	0.0483	0.001	0.0943	0.1471	0.0309	0.0045	0.151	0.0191	0.002	0.0024	0.0026	0.0022	0.0375	0.0187	0.0194	0.0622	0.0186	0.1146	0.0011
6	rs2342642	169029261	0.89	0.491600132839596	0.8	0.592267592767429	0.32444872978153	0.450178624323977	0.0173	0.0195	0.0237	0.0017	0.1514	0.0026	0.0027	0.0483	0.001	0.0943	0.1471	0.0309	0.0045	0.1509	0.0191	0.002	0.0024	0.0026	0.0022	0.0375	0.0187	0.0194	0.0622	0.0186	0.1145	0.0011
6	rs117720602	169029968	0.89	0.491600132839596	0.8	0.592267592767429	0.323738634432086	0.447114185116206	0.0173	0.0195	0.0237	0.0017	0.1514	0.0026	0.0027	0.0483	0.001	0.0942	0.1471	0.0309	0.0045	0.1509	0.0192	0.002	0.0024	0.0026	0.0022	0.0375	0.0187	0.0194	0.0622	0.0186	0.1145	0.0011
6	rs9456260	169035937	0.89	0.491600132839596	0.8	0.592267592767429	0.314881272235062	0.414561407635708	0.0172	0.0193	0.0238	0.0017	0.1511	0.0025	0.0026	0.0488	0.001	0.0941	0.1469	0.0309	0.0045	0.1508	0.0194	0.002	0.0023	0.0026	0.0022	0.0377	0.0188	0.0194	0.0627	0.0185	0.1143	0.0011
6	rs73242472	169037529	0.89	0.491600132839596	0.8	0.592267592767429	0.301837583595973	0.389853679420715	0.0169	0.0192	0.024	0.0018	0.151	0.0025	0.0025	0.0493	0.001	0.0939	0.1466	0.0308	0.0045	0.1506	0.0197	0.002	0.0023	0.0026	0.0022	0.0377	0.0189	0.0197	0.0633	0.0186	0.114	0.0011
6	rs57607265	169038291	0.89	0.491600132839596	0.8	0.592267592767429	0.29085555838	0.374293974208262	0.0166	0.0192	0.0241	0.0017	0.1516	0.0024	0.0024	0.0495	9e-04	0.0942	0.1445	0.0308	0.0044	0.1506	0.0199	0.002	0.0022	0.0026	0.0022	0.0379	0.0191	0.0198	0.0638	0.0187	0.1142	0.001
6	rs73789160	169039055	0.89	0.491600132839596	0.8	0.592267592767429	0.280184368994534	0.370115845543737	0.0165	0.0192	0.0242	0.0017	0.1519	0.0024	0.0022	0.0497	8e-04	0.0943	0.1443	0.0306	0.0042	0.1507	0.0199	0.0019	0.0022	0.0026	0.0021	0.038	0.0191	0.0198	0.064	0.0187	0.1142	0.001
6	rs968440	169040604	0.9	0.447749409690379	0.8	0.592267592767429	0.270878473631545	0.359415335251917	0.0164	0.0192	0.0242	0.0017	0.1521	0.0024	0.0022	0.0498	8e-04	0.0944	0.1441	0.0305	0.0041	0.1508	0.0198	0.002	0.0021	0.0025	0.0019	0.0382	0.019	0.0198	0.0644	0.0187	0.1142	0.001
6	rs34149403	169041984	0.9	0.447749409690379	0.81	0.53874877155386	0.265513127449848	0.359916887784937	0.0164	0.0192	0.0242	0.0017	0.1523	0.0024	0.0022	0.0498	7e-04	0.0944	0.1438	0.0305	0.0041	0.1508	0.0198	0.002	0.0021	0.0025	0.0019	0.0383	0.019	0.0199	0.0645	0.0188	0.1141	9e-04
6	rs78888669	169042054	0.9	0.447749409690379	0.81	0.53874877155386	0.265649974440791	0.362050702933605	0.0164	0.0192	0.0242	0.0017	0.1523	0.0024	0.0022	0.0498	7e-04	0.0944	0.1438	0.0305	0.0041	0.1508	0.0198	0.002	0.0021	0.0025	0.0019	0.0383	0.019	0.0199	0.0645	0.0188	0.1141	9e-04
6	rs1124346	169058581	0.9	0.447749409690379	0.81	0.53874877155386	0.259574784873341	0.339395448425031	0.0164	0.0192	0.024	0.0016	0.152	0.0025	0.0018	0.0496	7e-04	0.0956	0.143	0.0312	0.0038	0.1498	0.0192	0.0022	0.0017	0.0024	0.0017	0.0388	0.0187	0.0204	0.0662	0.0192	0.114	8e-04
6	rs12192156	169059013	0.9	0.447749409690379	0.81	0.53874877155386	0.25795566242271	0.338902285951402	0.0164	0.0192	0.024	0.0016	0.152	0.0025	0.0018	0.0496	7e-04	0.0956	0.143	0.0312	0.0038	0.1497	0.0192	0.0022	0.0017	0.0024	0.0017	0.0388	0.0187	0.0204	0.0662	0.0192	0.114	8e-04
6	rs16887252	169061201	0.9	0.447749409690379	0.81	0.53874877155386	0.256655382771033	0.338409331429494	0.0164	0.0192	0.0239	0.0016	0.152	0.0025	0.0018	0.0496	7e-04	0.0956	0.143	0.0312	0.0038	0.1497	0.0192	0.0022	0.0017	0.0024	0.0017	0.0388	0.0187	0.0204	0.0662	0.0192	0.114	8e-04
6	rs73045836	169062739	0.9	0.447749409690379	0.81	0.53874877155386	0.256118383931499	0.338409331429494	0.0164	0.0192	0.0239	0.0016	0.152	0.0025	0.0018	0.0496	7e-04	0.0956	0.1429	0.0312	0.0038	0.1497	0.0192	0.0022	0.0017	0.0024	0.0017	0.0389	0.0187	0.0204	0.0662	0.0192	0.114	8e-04
6	rs75302442	169063192	0.9	0.447749409690379	0.81	0.53874877155386	0.255760725566664	0.339272138323189	0.0164	0.0192	0.0239	0.0016	0.152	0.0025	0.0018	0.0496	7e-04	0.0956	0.1429	0.0312	0.0038	0.1497	0.0192	0.0022	0.0017	0.0024	0.0017	0.0388	0.0187	0.0204	0.0662	0.0192	0.114	8e-04
6	rs12664798	169070512	0.9	0.447749409690379	0.81	0.53874877155386	0.251224497521562	0.33631659980073	0.0164	0.0192	0.0239	0.0016	0.1521	0.0025	0.0018	0.0496	7e-04	0.0957	0.1429	0.0313	0.0038	0.1497	0.0192	0.0022	0.0017	0.0024	0.0017	0.0389	0.0187	0.0204	0.0662	0.0192	0.1139	8e-04
6	rs79533694	169076718	0.9	0.447749409690379	0.81	0.53874877155386	0.249898759031786	0.33521021111056	0.0164	0.0192	0.0239	0.0016	0.1521	0.0025	0.0018	0.0496	7e-04	0.0957	0.1428	0.0313	0.0038	0.1498	0.0192	0.0022	0.0017	0.0024	0.0017	0.0389	0.0186	0.0205	0.0663	0.0192	0.1138	8e-04
6	rs189436880	169078593	0.9	0.447749409690379	0.81	0.53874877155386	0.250605341550629	0.334227645271916	0.0164	0.0192	0.0238	0.0017	0.1521	0.0025	0.0018	0.0496	6e-04	0.0958	0.1427	0.0314	0.0038	0.1499	0.0192	0.0022	0.0018	0.0024	0.0017	0.039	0.0184	0.0205	0.0663	0.0192	0.1137	8e-04
6	rs59968601	169083485	0.9	0.447749409690379	0.8	0.592267592767429	0.243632233321334	0.323596878928943	0.0164	0.0193	0.0236	0.0017	0.1521	0.0028	0.0018	0.0496	6e-04	0.0958	0.1422	0.0317	0.0038	0.1498	0.0192	0.0023	0.0018	0.0025	0.0017	0.0391	0.0181	0.0206	0.0664	0.0192	0.1134	8e-04
6	rs16887281	169086528	0.9	0.447749409690379	0.8	0.592267592767429	0.242893074592581	0.318016969964117	0.0164	0.0194	0.0235	0.0017	0.1522	0.003	0.0018	0.0496	6e-04	0.0958	0.142	0.0318	0.0037	0.1498	0.0192	0.0023	0.0019	0.0025	0.0017	0.0392	0.0179	0.0207	0.0664	0.0192	0.1132	8e-04
6	rs611993	169087076	0.9	0.447749409690379	0.8	0.592267592767429	0.240596573876853	0.314634575488926	0.0164	0.0194	0.0235	0.0018	0.1522	0.003	0.0018	0.0496	6e-04	0.0959	0.1419	0.0319	0.0037	0.1498	0.0192	0.0023	0.0019	0.0025	0.0017	0.0392	0.0179	0.0207	0.0664	0.0192	0.1132	8e-04
6	rs604823	169091341	0.9	0.447749409690379	0.8	0.592267592767429	0.239431280174434	0.313188263050118	0.0164	0.0194	0.0235	0.0018	0.1522	0.003	0.0018	0.0496	6e-04	0.0959	0.1419	0.0319	0.0038	0.1498	0.0191	0.0023	0.0019	0.0025	0.0017	0.0392	0.018	0.0207	0.0664	0.0192	0.1131	8e-04
6	rs116978104	169092400	0.9	0.447749409690379	0.8	0.592267592767429	0.235142570143979	0.311262928174853	0.0164	0.0194	0.0235	0.0018	0.1522	0.003	0.0018	0.0496	6e-04	0.0959	0.1419	0.0319	0.0038	0.1498	0.0191	0.0023	0.0019	0.0025	0.0017	0.0392	0.0179	0.0207	0.0664	0.0192	0.1131	8e-04
6	rs111598087	169094156	0.9	0.447749409690379	0.8	0.592267592767429	0.232717179304112	0.310782146355077	0.0164	0.0194	0.0234	0.0018	0.1523	0.003	0.0018	0.0496	6e-04	0.0959	0.1418	0.0319	0.0038	0.1498	0.0191	0.0023	0.0019	0.0025	0.0017	0.0392	0.0179	0.0207	0.0664	0.0192	0.113	8e-04
6	rs73246217	169106790	0.9	0.447749409690379	0.8	0.592267592767429	0.21931878746795	0.29812279422906	0.0164	0.0194	0.0227	0.0018	0.1528	0.0031	0.0019	0.0494	6e-04	0.0959	0.1414	0.0323	0.0037	0.1497	0.0192	0.0022	0.0019	0.0026	0.0017	0.0394	0.0179	0.0209	0.0668	0.019	0.113	7e-04
6	rs12196229	169107058	0.9	0.447749409690379	0.81	0.53874877155386	0.219277739727088	0.29812279422906	0.0164	0.0194	0.0227	0.0018	0.1528	0.0031	0.0019	0.0494	6e-04	0.0959	0.1414	0.0323	0.0037	0.1497	0.0192	0.0022	0.0019	0.0026	0.0017	0.0394	0.0179	0.0209	0.0668	0.019	0.113	7e-04
6	rs686357	169109019	0.9	0.447749409690379	0.81	0.53874877155386	0.213856726995371	0.295633643836388	0.0164	0.0194	0.0227	0.0018	0.1528	0.0031	0.0019	0.0494	6e-04	0.0959	0.1413	0.0323	0.0037	0.1496	0.0192	0.0022	0.0019	0.0026	0.0017	0.0394	0.018	0.0209	0.0668	0.019	0.113	7e-04
6	rs196469	169123297	0.9	0.447749409690379	0.81	0.53874877155386	0.203912398331067	0.3044327667443	0.0163	0.0195	0.0226	0.0019	0.1528	0.0031	0.0019	0.0494	6e-04	0.0961	0.1412	0.0324	0.0037	0.15	0.0193	0.0022	0.0019	0.0026	0.0017	0.039	0.018	0.0209	0.0668	0.019	0.1129	7e-04
6	rs71573500	169127998	0.9	0.447749409690379	0.82	0.488512084344485	0.196349838665096	0.295633643836388	0.0163	0.0194	0.0224	0.0019	0.1529	0.0032	0.002	0.0493	6e-04	0.0964	0.141	0.0325	0.0036	0.1495	0.0195	0.0022	0.002	0.0026	0.0017	0.039	0.018	0.0209	0.0668	0.0189	0.1131	7e-04
6	rs73029969	169134437	0.9	0.447749409690379	0.82	0.488512084344485	0.193278536922588	0.284803699847686	0.0163	0.0194	0.0223	0.002	0.153	0.0034	0.0021	0.0493	6e-04	0.0965	0.1409	0.0326	0.0036	0.1492	0.0197	0.0022	0.002	0.0026	0.0017	0.0391	0.018	0.0208	0.0668	0.0188	0.1131	6e-04
6	rs117049856	169139275	0.91	0.406594937265203	0.82	0.488512084344485	0.182376616782008	0.271787515114599	0.0163	0.0194	0.0222	0.002	0.153	0.0034	0.0021	0.0493	6e-04	0.0965	0.1408	0.0327	0.0035	0.1488	0.0198	0.0022	0.002	0.0026	0.0017	0.0391	0.0183	0.0207	0.0668	0.0187	0.1131	6e-04
6	rs56357573	169152221	0.91	0.406594937265203	0.82	0.488512084344485	0.150027624103646	0.227005672416154	0.0162	0.0192	0.022	0.0021	0.1532	0.0037	0.0022	0.0494	5e-04	0.0968	0.1404	0.0329	0.0034	0.1473	0.0202	0.0021	0.0022	0.0026	0.0017	0.0393	0.0192	0.0205	0.0671	0.0184	0.1131	5e-04
6	rs196523	169153523	0.91	0.406594937265203	0.82	0.488512084344485	0.149171602436711	0.225808014902499	0.0162	0.0192	0.022	0.0021	0.1532	0.0037	0.0022	0.0494	5e-04	0.0968	0.1404	0.033	0.0034	0.1472	0.0202	0.0021	0.0022	0.0026	0.0017	0.0393	0.0192	0.0205	0.0671	0.0184	0.1131	5e-04
6	rs62422580	169162683	0.91	0.406594937265203	0.82	0.488512084344485	0.141025157017492	0.222011047405546	0.0162	0.0192	0.0218	0.0022	0.1533	0.0038	0.0022	0.0492	5e-04	0.0968	0.1404	0.0331	0.0034	0.1468	0.0204	0.0021	0.0022	0.0025	0.0017	0.0394	0.0196	0.0204	0.067	0.0184	0.1129	4e-04
6	rs9455716	169166356	0.91	0.406594937265203	0.82	0.488512084344485	0.134846216053993	0.210960407392729	0.0162	0.0192	0.0217	0.0022	0.1534	0.0039	0.0023	0.0492	5e-04	0.0969	0.1405	0.0332	0.0033	0.1463	0.0206	0.0021	0.0022	0.0026	0.0016	0.0395	0.0199	0.0205	0.0671	0.0184	0.1127	4e-04
6	rs1040932	169175473	0.91	0.406594937265203	0.82	0.488512084344485	0.128983641883601	0.20366263355854	0.0161	0.0191	0.0216	0.0022	0.1534	0.0039	0.0023	0.0491	5e-04	0.097	0.1404	0.0333	0.0033	0.1459	0.0207	0.0021	0.0022	0.0026	0.0016	0.0394	0.0203	0.0205	0.0672	0.0184	0.1126	4e-04
6	rs4708494	169177679	0.91	0.406594937265203	0.82	0.488512084344485	0.128893286168361	0.202087527088295	0.0161	0.0191	0.0216	0.0022	0.1534	0.0039	0.0023	0.0491	5e-04	0.097	0.1404	0.0333	0.0033	0.1459	0.0207	0.0021	0.0023	0.0026	0.0016	0.0394	0.0203	0.0205	0.0673	0.0184	0.1126	4e-04
6	rs11752176	169180441	0.91	0.406594937265203	0.82	0.488512084344485	0.128742778476855	0.201877822249935	0.0161	0.0191	0.0216	0.0022	0.1534	0.0039	0.0023	0.0491	5e-04	0.097	0.1404	0.0333	0.0033	0.1459	0.0207	0.0021	0.0023	0.0026	0.0016	0.0394	0.0203	0.0205	0.0673	0.0184	0.1126	4e-04
6	rs79842236	169186286	0.91	0.406594937265203	0.82	0.488512084344485	0.126557483792601	0.201458631404874	0.0161	0.0191	0.0216	0.0022	0.1534	0.0039	0.0023	0.0491	5e-04	0.097	0.1403	0.0333	0.0033	0.1458	0.0207	0.0021	0.0023	0.0026	0.0016	0.0394	0.0203	0.0205	0.0673	0.0184	0.1126	4e-04
6	rs77577949	169190129	0.91	0.406594937265203	0.82	0.488512084344485	0.125517778506578	0.200830392877578	0.0161	0.0191	0.0216	0.0022	0.1534	0.0039	0.0023	0.0491	5e-04	0.097	0.1403	0.0333	0.0033	0.1458	0.0208	0.0021	0.0023	0.0026	0.0016	0.0394	0.0203	0.0205	0.0673	0.0184	0.1126	4e-04
6	rs9355090	169193833	0.91	0.406594937265203	0.82	0.488512084344485	0.127004666182259	0.198532493241404	0.0161	0.0191	0.0216	0.0022	0.1534	0.0039	0.0023	0.0492	5e-04	0.097	0.1402	0.0334	0.0033	0.1456	0.0209	0.002	0.0023	0.0026	0.0016	0.0394	0.0203	0.0205	0.0675	0.0185	0.1126	4e-04
6	rs182433547	169194160	0.91	0.406594937265203	0.82	0.488512084344485	0.126527705654694	0.199575892062304	0.0161	0.019	0.0216	0.0022	0.1534	0.0039	0.0023	0.0492	5e-04	0.097	0.1402	0.0334	0.0033	0.1456	0.0209	0.002	0.0023	0.0026	0.0016	0.0394	0.0203	0.0205	0.0675	0.0185	0.1126	4e-04
6	rs9364293	169199079	0.91	0.406594937265203	0.83	0.441484906400802	0.122897396615761	0.196139671571806	0.0161	0.019	0.0216	0.0022	0.1536	0.0039	0.0023	0.0492	5e-04	0.0969	0.14	0.0333	0.0033	0.1455	0.021	0.002	0.0023	0.0027	0.0016	0.0394	0.0203	0.0206	0.0674	0.0184	0.1125	4e-04
6	rs12195930	169216360	0.91	0.406594937265203	0.84	0.397589870063919	0.113697129080021	0.190971810947648	0.0161	0.0186	0.0214	0.0022	0.155	0.0042	0.0024	0.0494	5e-04	0.0963	0.1391	0.0329	0.0033	0.1447	0.0219	0.002	0.0024	0.0032	0.0016	0.0395	0.0204	0.0211	0.067	0.0185	0.1121	5e-04
6	rs76841228	169216674	0.91	0.406594937265203	0.84	0.397589870063919	0.113557718850629	0.190971810947648	0.0161	0.0186	0.0214	0.0022	0.155	0.0042	0.0024	0.0494	5e-04	0.0963	0.1391	0.0329	0.0033	0.1447	0.0219	0.002	0.0024	0.0032	0.0016	0.0395	0.0204	0.0211	0.067	0.0185	0.1121	5e-04
6	rs4308531	169220512	0.91	0.406594937265203	0.84	0.397589870063919	0.113669238612979	0.191280562706626	0.0161	0.0186	0.0214	0.0022	0.155	0.0042	0.0024	0.0494	5e-04	0.0963	0.139	0.033	0.0033	0.1447	0.0219	0.002	0.0024	0.0032	0.0016	0.0395	0.0204	0.0211	0.067	0.0185	0.1121	5e-04
6	rs113151252	169224516	0.91	0.406594937265203	0.84	0.397589870063919	0.112640250547433	0.193963484388517	0.0161	0.0186	0.0214	0.0022	0.155	0.0042	0.0024	0.0494	6e-04	0.0963	0.139	0.033	0.0033	0.1446	0.0219	0.002	0.0023	0.0032	0.0016	0.0395	0.0204	0.0211	0.0671	0.0185	0.1121	5e-04
6	rs6939818	169225052	0.91	0.406594937265203	0.84	0.397589870063919	0.112584793682211	0.194377363497736	0.0161	0.0186	0.0214	0.0022	0.155	0.0042	0.0024	0.0494	6e-04	0.0963	0.139	0.033	0.0033	0.1446	0.0219	0.002	0.0023	0.0032	0.0016	0.0395	0.0204	0.0211	0.0671	0.0185	0.1121	5e-04
6	rs6940011	169225162	0.91	0.406594937265203	0.83	0.441484906400802	0.112945564110255	0.193963484388517	0.0161	0.0186	0.0214	0.0022	0.155	0.0042	0.0024	0.0494	6e-04	0.0962	0.139	0.033	0.0033	0.1446	0.0219	0.002	0.0023	0.0032	0.0016	0.0395	0.0204	0.0211	0.0671	0.0185	0.1122	5e-04
6	rs112439813	169227794	0.91	0.406594937265203	0.83	0.441484906400802	0.111948248885155	0.194687968510382	0.0161	0.0185	0.0214	0.0022	0.1549	0.0042	0.0024	0.0495	6e-04	0.0962	0.1389	0.033	0.0032	0.1445	0.022	0.002	0.0023	0.0034	0.0016	0.0395	0.0204	0.0211	0.067	0.0185	0.1121	5e-04
6	rs6920089	169230840	0.92	0.368072033098782	0.83	0.441484906400802	0.112890014686364	0.189841171687917	0.0161	0.0184	0.0213	0.0021	0.1548	0.0042	0.0024	0.0498	6e-04	0.0963	0.1388	0.0331	0.0032	0.1444	0.0221	0.002	0.0023	0.0037	0.0016	0.0394	0.0203	0.0212	0.067	0.0185	0.1119	5e-04
6	rs9294917	169236144	0.92	0.368072033098782	0.83	0.441484906400802	0.134073952038516	0.187689030717356	0.016	0.0179	0.0208	0.0021	0.1528	0.0041	0.0024	0.0516	6e-04	0.0966	0.1377	0.0336	0.0032	0.1456	0.0229	0.0019	0.0023	0.0044	0.0016	0.0392	0.0203	0.0217	0.0663	0.0186	0.1113	6e-04
6	rs4708377	169237435	0.93	0.332112317682009	0.83	0.441484906400802	0.16062967189133	0.186360950243274	0.0159	0.0175	0.0205	0.0021	0.1514	0.004	0.0024	0.0529	6e-04	0.0967	0.137	0.0341	0.0032	0.1464	0.0234	0.0019	0.0023	0.0048	0.0015	0.0392	0.0202	0.0221	0.0659	0.0186	0.1109	6e-04
6	rs73035306	169237759	0.93	0.332112317682009	0.83	0.441484906400802	0.169171208737819	0.190766070545243	0.0159	0.0175	0.0204	0.002	0.151	0.004	0.0024	0.0531	6e-04	0.0968	0.1369	0.0341	0.0032	0.1466	0.0235	0.0019	0.0023	0.0049	0.0015	0.0392	0.0202	0.0222	0.0658	0.0186	0.1109	7e-04
6	rs116903870	169239241	0.93	0.332112317682009	0.84	0.397589870063919	0.168676148158021	0.184019178065033	0.0159	0.0174	0.0202	0.002	0.1509	0.004	0.0024	0.0533	6e-04	0.0969	0.1367	0.0341	0.0039	0.146	0.0237	0.0019	0.0023	0.0049	0.0015	0.0392	0.0203	0.0223	0.0655	0.0186	0.111	7e-04
6	rs71574910	169239298	0.93	0.332112317682009	0.84	0.397589870063919	0.168817507765019	0.184222407867754	0.0159	0.0174	0.0202	0.002	0.1509	0.004	0.0024	0.0533	6e-04	0.0969	0.1367	0.0341	0.0039	0.146	0.0237	0.0019	0.0023	0.0049	0.0015	0.0392	0.0203	0.0223	0.0655	0.0186	0.111	7e-04
6	rs73035314	169239550	0.93	0.332112317682009	0.85	0.356744695657816	0.168287765103268	0.182497408189411	0.0159	0.0173	0.0201	0.002	0.1508	0.004	0.0024	0.0534	6e-04	0.0969	0.1367	0.0341	0.004	0.1459	0.0237	0.0019	0.0023	0.0049	0.0015	0.0392	0.0203	0.0224	0.0654	0.0186	0.111	7e-04
6	rs75503146	169241350	0.93	0.332112317682009	0.85	0.356744695657816	0.16716089099809	0.18108100866617	0.0159	0.0173	0.02	0.002	0.1508	0.004	0.0024	0.0536	6e-04	0.097	0.1365	0.0341	0.004	0.146	0.0238	0.0019	0.0022	0.0049	0.0015	0.0392	0.0203	0.0224	0.0654	0.0186	0.111	7e-04
6	rs11751864	169244426	0.93	0.332112317682009	0.85	0.356744695657816	0.166458837370845	0.176754473406879	0.0158	0.0172	0.0197	0.002	0.1507	0.0039	0.0023	0.0541	5e-04	0.097	0.1362	0.0341	0.004	0.1462	0.0239	0.0019	0.0022	0.0049	0.0015	0.0393	0.0204	0.0225	0.0653	0.0186	0.111	7e-04
6	rs62435176	169244748	0.93	0.332112317682009	0.85	0.356744695657816	0.166038433187222	0.174156024337208	0.0158	0.0172	0.0197	0.002	0.1507	0.0039	0.0023	0.0541	5e-04	0.097	0.1362	0.0342	0.004	0.1462	0.0239	0.0019	0.0022	0.0048	0.0015	0.0393	0.0204	0.0225	0.0654	0.0186	0.111	7e-04
6	rs77975834	169245618	0.93	0.332112317682009	0.85	0.356744695657816	0.163737308756098	0.173359190580516	0.0158	0.0172	0.0198	0.002	0.1507	0.0039	0.0023	0.0542	5e-04	0.0969	0.1361	0.0342	0.004	0.1462	0.0239	0.0019	0.0022	0.0048	0.0015	0.0393	0.0204	0.0225	0.0654	0.0186	0.111	7e-04
6	rs9455731	169248687	0.93	0.332112317682009	0.85	0.356744695657816	0.158202717863132	0.151480743441866	0.0159	0.0172	0.0192	0.0021	0.1508	0.0039	0.0023	0.0548	5e-04	0.0967	0.1361	0.0342	0.004	0.1463	0.0237	0.0019	0.0022	0.0048	0.0015	0.0393	0.0203	0.0223	0.0656	0.0183	0.1114	7e-04
6	rs9364312	169254572	0.93	0.332112317682009	0.85	0.356744695657816	0.156506623028837	0.139418965422026	0.0159	0.0172	0.0189	0.0022	0.1508	0.0039	0.0023	0.0551	5e-04	0.0966	0.136	0.0341	0.004	0.1463	0.0236	0.0019	0.0023	0.0047	0.0015	0.0392	0.0203	0.0222	0.0658	0.0181	0.1118	7e-04
6	rs74663547	169255377	0.93	0.332112317682009	0.85	0.356744695657816	0.155494132282849	0.13859106180516	0.0159	0.0172	0.0188	0.0022	0.1508	0.0039	0.0023	0.0552	5e-04	0.0966	0.136	0.0341	0.004	0.1463	0.0236	0.0019	0.0023	0.0047	0.0015	0.0392	0.0203	0.0222	0.0658	0.0181	0.1118	7e-04
6	rs4363010	169257661	0.93	0.332112317682009	0.85	0.356744695657816	0.153013214621794	0.136574902417033	0.0159	0.0172	0.0188	0.0022	0.1507	0.0039	0.0023	0.0552	5e-04	0.0966	0.136	0.0341	0.0039	0.1464	0.0236	0.0019	0.0023	0.0047	0.0015	0.0393	0.0203	0.0223	0.0658	0.0181	0.1117	7e-04
6	rs73037389	169259946	0.93	0.332112317682009	0.85	0.356744695657816	0.150489762160513	0.134478707728928	0.0159	0.0172	0.0188	0.0023	0.1507	0.0039	0.0023	0.0552	5e-04	0.0966	0.136	0.0341	0.0039	0.1464	0.0236	0.0019	0.0023	0.0046	0.0015	0.0393	0.0203	0.0223	0.0659	0.0181	0.1117	7e-04
6	rs76095730	169260660	0.93	0.332112317682009	0.86	0.318862054747229	0.14894163135494	0.134024591876907	0.0159	0.0172	0.0188	0.0023	0.1507	0.0039	0.0023	0.0552	5e-04	0.0967	0.136	0.0341	0.0039	0.1464	0.0236	0.0019	0.0023	0.0046	0.0015	0.0393	0.0203	0.0223	0.0659	0.0181	0.1117	7e-04
6	rs73037393	169261297	0.93	0.332112317682009	0.86	0.318862054747229	0.146946506544352	0.132484835646443	0.0159	0.0172	0.0188	0.0023	0.1507	0.0039	0.0023	0.0552	5e-04	0.0966	0.136	0.0341	0.0039	0.1465	0.0236	0.0019	0.0023	0.0046	0.0015	0.0393	0.0203	0.0223	0.0659	0.0181	0.1116	7e-04
6	rs4708382	169265892	0.93	0.332112317682009	0.86	0.318862054747229	0.132476191382959	0.117714364705915	0.0158	0.0171	0.0187	0.0024	0.1504	0.0039	0.0024	0.0553	5e-04	0.0965	0.1355	0.034	0.0039	0.147	0.0236	0.0019	0.0024	0.0044	0.0015	0.0392	0.0208	0.0223	0.066	0.0182	0.1113	8e-04
6	rs4708510	169266042	0.93	0.332112317682009	0.87	0.283849475516541	0.132629320684763	0.118493618503065	0.0158	0.0171	0.0187	0.0024	0.1504	0.0039	0.0024	0.0553	5e-04	0.0965	0.1355	0.034	0.0039	0.1471	0.0236	0.0019	0.0024	0.0044	0.0015	0.0392	0.0208	0.0223	0.066	0.0182	0.1113	8e-04
6	rs116851802	169267589	0.93	0.332112317682009	0.88	0.251609301083599	0.130859577473527	0.117627900970223	0.0158	0.0171	0.0187	0.0024	0.1504	0.0039	0.0024	0.0553	5e-04	0.0966	0.1355	0.034	0.0039	0.1471	0.0236	0.0019	0.0024	0.0044	0.0015	0.0392	0.0208	0.0223	0.066	0.0182	0.1112	8e-04
6	rs4708514	169268252	0.93	0.332112317682009	0.88	0.251609301083599	0.130586247872273	0.117282286432709	0.0158	0.0171	0.0187	0.0024	0.1505	0.0039	0.0024	0.0554	5e-04	0.0966	0.1355	0.0341	0.0039	0.1471	0.0236	0.0019	0.0024	0.0044	0.0015	0.0392	0.0208	0.0223	0.066	0.0182	0.1112	8e-04
6	rs117370373	169270539	0.93	0.332112317682009	0.9	0.195029827813683	0.129556784887169	0.119101046523884	0.0158	0.0171	0.0187	0.0024	0.1505	0.0039	0.0024	0.0554	5e-04	0.0966	0.1355	0.0341	0.0039	0.1471	0.0236	0.0019	0.0024	0.0044	0.0015	0.0392	0.0208	0.0223	0.0659	0.0182	0.1111	8e-04
6	rs7757029	169271161	0.93	0.332112317682009	0.91	0.170469891558667	0.12910417579191	0.119448674213855	0.0158	0.0171	0.0187	0.0024	0.1505	0.0039	0.0024	0.0554	6e-04	0.0966	0.1355	0.0341	0.0039	0.1471	0.0236	0.002	0.0024	0.0044	0.0015	0.0392	0.0208	0.0223	0.0659	0.0182	0.111	8e-04
6	rs73039353	169271745	0.93	0.332112317682009	0.91	0.170469891558667	0.128021823182868	0.119101046523884	0.0158	0.0171	0.0188	0.0024	0.1505	0.0039	0.0024	0.0555	6e-04	0.0966	0.1355	0.0341	0.0039	0.1472	0.0236	0.002	0.0024	0.0044	0.0015	0.0392	0.0208	0.0223	0.0659	0.0182	0.1108	8e-04
6	rs73039375	169273175	0.94	0.298643641979994	0.92	0.14824156235026	0.121381941601141	0.114018222871647	0.0158	0.017	0.0189	0.0025	0.1505	0.0039	0.0025	0.0557	7e-04	0.0966	0.1353	0.0342	0.0039	0.1472	0.0236	0.002	0.0024	0.0044	0.0014	0.0391	0.0208	0.0225	0.066	0.0182	0.11	8e-04
6	rs73789490	169281322	0.94	0.298643641979994	0.93	0.128223312274834	0.107527678594159	0.106262326084331	0.0159	0.017	0.0191	0.0025	0.1507	0.0039	0.0025	0.0559	9e-04	0.0965	0.1351	0.0343	0.0038	0.1473	0.0236	0.002	0.0025	0.0045	0.0014	0.0389	0.0211	0.0227	0.0663	0.0183	0.1085	8e-04
6	rs28672949	169283119	0.94	0.298643641979994	0.93	0.128223312274834	0.106533468834504	0.105349091599781	0.0159	0.017	0.0191	0.0025	0.1507	0.0039	0.0025	0.0559	9e-04	0.0965	0.1351	0.0344	0.0037	0.1473	0.0236	0.002	0.0025	0.0045	0.0014	0.0389	0.0211	0.0227	0.0663	0.0183	0.1083	8e-04
6	rs12198614	169284674	0.94	0.298643641979994	0.93	0.128223312274834	0.10645310817448	0.105349091599781	0.016	0.017	0.0191	0.0025	0.1503	0.0038	0.0025	0.056	9e-04	0.0968	0.1351	0.0343	0.0037	0.1473	0.0236	0.002	0.0025	0.0046	0.0014	0.0389	0.0211	0.0228	0.0664	0.0183	0.1083	8e-04
6	rs55655051	169288010	0.94	0.298643641979994	0.93	0.128223312274834	0.104668184201883	0.104108688783079	0.016	0.017	0.0191	0.0026	0.1503	0.0038	0.0025	0.056	9e-04	0.0968	0.1351	0.0344	0.0037	0.1473	0.0236	0.002	0.0025	0.0046	0.0014	0.0388	0.0211	0.0228	0.0664	0.0183	0.1082	8e-04
6	rs62435228	169294235	0.94	0.298643641979994	0.93	0.128223312274834	0.103164413225656	0.103696486231095	0.0159	0.0169	0.0191	0.0026	0.1505	0.0039	0.0026	0.0561	9e-04	0.0967	0.1347	0.0345	0.0037	0.1473	0.0237	0.0021	0.0026	0.0046	0.0013	0.0386	0.0211	0.0229	0.0663	0.0182	0.108	8e-04
6	rs10945327	169303520	0.94	0.298643641979994	0.93	0.128223312274834	0.103479871226361	0.102054029174501	0.0159	0.0167	0.0191	0.0028	0.1508	0.004	0.0027	0.0564	0.001	0.0967	0.134	0.0347	0.0038	0.1475	0.0237	0.0022	0.0028	0.0047	0.0012	0.0382	0.0211	0.0233	0.0662	0.0181	0.1076	8e-04
6	rs4708542	169306641	0.94	0.298643641979994	0.93	0.128223312274834	0.102038945641638	0.100828886621474	0.0159	0.0167	0.0191	0.0028	0.1508	0.004	0.0027	0.0566	0.001	0.0966	0.1339	0.0348	0.0038	0.1473	0.0238	0.0023	0.0028	0.0047	0.0012	0.0381	0.0211	0.0234	0.0662	0.0181	0.1076	8e-04
6	rs80277241	169312758	0.94	0.298643641979994	0.93	0.128223312274834	0.102770934121738	0.0994473743104156	0.0158	0.0166	0.0191	0.0028	0.1509	0.004	0.0028	0.0566	0.001	0.0965	0.1337	0.0348	0.0038	0.147	0.0238	0.0023	0.0029	0.0048	0.0012	0.0381	0.0212	0.0236	0.0662	0.0181	0.1074	8e-04
6	rs78199464	169312897	0.94	0.298643641979994	0.93	0.128223312274834	0.102849554992577	0.0994473743104156	0.0158	0.0166	0.0191	0.0028	0.1509	0.004	0.0028	0.0567	0.001	0.0964	0.1337	0.0348	0.0038	0.147	0.0238	0.0023	0.0029	0.0048	0.0012	0.0381	0.0212	0.0236	0.0662	0.0181	0.1074	8e-04
6	rs9355103	169314777	0.94	0.298643641979994	0.93	0.128223312274834	0.101622130814404	0.0971882224860219	0.0158	0.0166	0.0191	0.0028	0.151	0.004	0.0028	0.0567	0.001	0.0963	0.1336	0.0349	0.0038	0.1469	0.0239	0.0023	0.0029	0.0048	0.0012	0.0381	0.0212	0.0237	0.0662	0.0182	0.1074	8e-04
6	rs77160837	169323022	0.94	0.298643641979994	0.93	0.128223312274834	0.0921076670831362	0.0918656599200028	0.0158	0.0165	0.0191	0.0029	0.1509	0.0041	0.0029	0.0569	0.0011	0.0962	0.1335	0.0349	0.0037	0.1466	0.0238	0.0024	0.003	0.0048	0.0012	0.0381	0.0213	0.0238	0.0661	0.0182	0.1073	8e-04
6	rs55647132	169324706	0.94	0.298643641979994	0.93	0.128223312274834	0.0866840835960791	0.0871236644848596	0.0157	0.0164	0.0191	0.0029	0.1509	0.0041	0.0029	0.0571	0.0011	0.0961	0.1334	0.0349	0.0036	0.1465	0.0238	0.0024	0.003	0.0048	0.0012	0.038	0.0214	0.024	0.0661	0.0182	0.1073	8e-04
6	rs6913907	169324907	0.94	0.298643641979994	0.94	0.110289943288055	0.0834745660068192	0.0852093269808198	0.0157	0.0164	0.0191	0.0029	0.151	0.0041	0.003	0.0572	0.0011	0.0959	0.1334	0.0349	0.0036	0.1464	0.0237	0.0024	0.003	0.0048	0.0012	0.038	0.0214	0.024	0.066	0.0182	0.1073	8e-04
6	rs34744138	169327120	0.94	0.298643641979994	0.94	0.110289943288055	0.0743910797522791	0.0762614879656374	0.0157	0.0164	0.0194	0.0031	0.1516	0.0042	0.0033	0.0584	0.0012	0.0935	0.1328	0.035	0.0035	0.1455	0.0239	0.0026	0.0031	0.005	0.0013	0.0379	0.0219	0.0248	0.0654	0.0183	0.1071	9e-04
6	rs73030934	169327448	0.94	0.298643641979994	0.94	0.110289943288055	0.0729914421911161	0.0746651251279482	0.0157	0.0164	0.0194	0.0031	0.1516	0.0042	0.0033	0.0584	0.0013	0.0934	0.1327	0.035	0.0035	0.1454	0.0239	0.0026	0.0031	0.005	0.0013	0.0379	0.0219	0.0248	0.0654	0.0183	0.1071	9e-04
6	rs9346490	169327660	0.94	0.298643641979994	0.94	0.110289943288055	0.0729914421911161	0.0753890267327221	0.0157	0.0164	0.0194	0.0031	0.1517	0.0042	0.0033	0.0585	0.0013	0.0933	0.1327	0.035	0.0035	0.1453	0.0239	0.0027	0.0031	0.005	0.0013	0.0378	0.0219	0.0248	0.0654	0.0183	0.1071	0.001
6	rs9346491	169327747	0.94	0.298643641979994	0.94	0.110289943288055	0.0728650558699525	0.0752440170072701	0.0157	0.0164	0.0194	0.0031	0.1517	0.0042	0.0033	0.0585	0.0013	0.0934	0.1327	0.035	0.0035	0.1453	0.0239	0.0027	0.0031	0.005	0.0013	0.0378	0.0219	0.0249	0.0654	0.0184	0.1071	0.001
6	rs117761487	169329604	0.94	0.298643641979994	0.94	0.110289943288055	0.0629803214871687	0.0693281128621609	0.0157	0.0164	0.0194	0.0031	0.1519	0.0042	0.0033	0.0588	0.0013	0.0934	0.1324	0.035	0.0035	0.145	0.0239	0.0027	0.0032	0.005	0.0014	0.0378	0.0219	0.0249	0.0653	0.0184	0.1071	9e-04
6	rs4560616	169331211	0.94	0.298643641979994	0.95	0.0943132253134139	0.0602082043738683	0.0687685394845203	0.0157	0.0164	0.0194	0.0031	0.1522	0.0041	0.0033	0.0589	0.0013	0.0934	0.1323	0.035	0.0034	0.1449	0.0238	0.0027	0.0032	0.005	0.0014	0.0378	0.022	0.0249	0.0653	0.0184	0.107	0.001
6	rs56057368	169335617	0.94	0.298643641979994	0.98	0.0568119256469769	0.052482014390359	0.069398192197637	0.0157	0.0164	0.0194	0.0032	0.153	0.004	0.0033	0.0589	0.0013	0.0935	0.132	0.0347	0.0034	0.1449	0.0237	0.0028	0.0032	0.005	0.0014	0.0377	0.022	0.025	0.0651	0.0184	0.1068	0.001
6	rs4499900	169343533	0.94	0.298643641979994	0.98	0.0568119256469769	0.0162657710020224	0.0699598861930661	0.017	0.0179	0.0199	0.0033	0.1523	0.0037	0.0033	0.0596	0.0014	0.095	0.1297	0.0348	0.0031	0.1444	0.0228	0.003	0.0033	0.0051	0.0015	0.0352	0.0219	0.0261	0.0661	0.0185	0.1057	0.001
6	rs9455781	169348410	0.94	0.298643641979994	0.97	0.0677063307338505	0.0150045600563416	0.0717272723099275	0.017	0.018	0.02	0.0033	0.1522	0.0037	0.0033	0.0597	0.0014	0.0951	0.1295	0.0348	0.0031	0.1444	0.0227	0.003	0.0033	0.0051	0.0015	0.035	0.0219	0.0262	0.0661	0.0185	0.1056	0.001
6	rs2180331	169352494	0.94	0.298643641979994	0.97	0.0677063307338505	0.0149626412930079	0.0718694516388229	0.0171	0.018	0.02	0.0033	0.1522	0.0037	0.0033	0.0597	0.0015	0.0952	0.1294	0.0348	0.0031	0.1444	0.0227	0.003	0.0033	0.0051	0.0015	0.0349	0.0219	0.0263	0.0661	0.0186	0.1055	0.001
6	rs80320751	169357193	0.95	0.267590046340022	0.97	0.0677063307338505	0.013764583620269	0.0774311560206169	0.0173	0.0181	0.02	0.0033	0.1522	0.0037	0.0033	0.0597	0.0014	0.0953	0.1292	0.0348	0.0029	0.1444	0.0227	0.003	0.0033	0.0051	0.0015	0.0348	0.0219	0.0263	0.066	0.0188	0.1054	0.0011
6	rs78350800	169357730	0.95	0.267590046340022	0.97	0.0677063307338505	0.0137908446050553	0.0775778760165104	0.0173	0.0181	0.02	0.0033	0.1522	0.0037	0.0033	0.0597	0.0014	0.0953	0.1292	0.0348	0.0029	0.1444	0.0227	0.003	0.0033	0.0051	0.0015	0.0348	0.0219	0.0263	0.066	0.0188	0.1054	0.0011
6	rs77143939	169357756	0.95	0.267590046340022	0.97	0.0677063307338505	0.0138764499109835	0.0777247094247361	0.0173	0.0181	0.02	0.0033	0.1522	0.0037	0.0033	0.0597	0.0014	0.0953	0.1292	0.0348	0.0029	0.1445	0.0227	0.003	0.0033	0.0051	0.0015	0.0348	0.0219	0.0263	0.066	0.0188	0.1054	0.0011
6	rs11969044	169358695	0.95	0.267590046340022	0.97	0.0677063307338505	0.0136338357150152	0.0790513012236814	0.0173	0.0181	0.02	0.0033	0.1522	0.0037	0.0034	0.0597	0.0014	0.0954	0.1291	0.0348	0.0029	0.1444	0.0227	0.003	0.0033	0.0051	0.0015	0.0348	0.0219	0.0263	0.066	0.0188	0.1054	0.0011
6	rs9455795	169363658	0.95	0.267590046340022	0.97	0.0677063307338505	0.0137908446050553	0.0833876767461409	0.0173	0.0182	0.02	0.0033	0.1523	0.0037	0.0034	0.0596	0.0015	0.0953	0.1291	0.0348	0.0028	0.1445	0.0227	0.003	0.0033	0.0051	0.0015	0.0348	0.0219	0.0263	0.0659	0.0189	0.1054	0.0011
6	rs77025521	169364242	0.95	0.267590046340022	0.97	0.0677063307338505	0.0137514670703762	0.086126079961349	0.0173	0.0182	0.02	0.0033	0.1523	0.0037	0.0034	0.0596	0.0015	0.0953	0.129	0.0348	0.0028	0.1445	0.0227	0.003	0.0033	0.0051	0.0015	0.0348	0.0219	0.0263	0.0659	0.0189	0.1053	0.0011
6	rs78182807	169366086	0.95	0.267590046340022	0.97	0.0677063307338505	0.0137187163309129	0.0953477608535485	0.0173	0.0182	0.02	0.0034	0.1522	0.0037	0.0034	0.0596	0.0015	0.0953	0.129	0.0348	0.0028	0.1445	0.0227	0.003	0.0033	0.0051	0.0015	0.0347	0.0219	0.0263	0.0659	0.0189	0.1053	0.0011
6	rs55922634	169367520	0.95	0.267590046340022	0.97	0.0677063307338505	0.0135623191410423	0.0935211853224141	0.0173	0.0182	0.02	0.0034	0.1522	0.0037	0.0034	0.0596	0.0015	0.0953	0.1289	0.0348	0.0028	0.1445	0.0227	0.003	0.0033	0.0051	0.0015	0.0347	0.0219	0.0263	0.0659	0.0189	0.1052	0.0011
6	rs9455812	169369886	0.95	0.267590046340022	0.97	0.0677063307338505	0.013705632279299	0.0960662935999257	0.0173	0.0182	0.02	0.0034	0.1523	0.0037	0.0034	0.0596	0.0015	0.0953	0.1288	0.0348	0.0028	0.1445	0.0227	0.003	0.0034	0.0051	0.0015	0.0347	0.0219	0.0263	0.0659	0.0188	0.1052	0.0011
6	rs7740579	169371101	0.95	0.267590046340022	0.97	0.0677063307338505	0.0135493461599527	0.0955072512731851	0.0173	0.0182	0.02	0.0034	0.1524	0.0037	0.0034	0.0596	0.0015	0.0953	0.1288	0.0348	0.0028	0.1445	0.0227	0.003	0.0034	0.0051	0.0015	0.0347	0.0219	0.0263	0.0659	0.0189	0.1051	0.0011
6	rs6902701	169381094	0.95	0.267590046340022	0.97	0.0677063307338505	0.0128188054032081	0.100503156051282	0.0173	0.0182	0.0201	0.0034	0.1525	0.0037	0.0034	0.0596	0.0015	0.0955	0.1286	0.0348	0.0029	0.1447	0.0228	0.003	0.0034	0.0051	0.0015	0.0347	0.0218	0.0264	0.0658	0.0189	0.1046	0.0011
6	rs6931622	169381577	0.95	0.267590046340022	0.97	0.0677063307338505	0.0111016721766308	0.0880485892603067	0.0175	0.0186	0.0205	0.0036	0.1536	0.0038	0.0037	0.0594	0.0016	0.0948	0.1271	0.035	0.0029	0.1446	0.023	0.0032	0.0035	0.0052	0.0016	0.0344	0.0218	0.0268	0.0663	0.0191	0.1025	0.0012
6	rs6909842	169389818	0.95	0.267590046340022	0.97	0.0677063307338505	0.0173918416060261	0.0920228242190102	0.018	0.0197	0.021	0.0034	0.1551	0.0043	0.004	0.059	0.0016	0.094	0.124	0.0359	0.0028	0.145	0.0235	0.0034	0.0038	0.0053	0.0019	0.0337	0.0221	0.0272	0.067	0.0188	0.0995	0.0013
6	rs12175586	169392101	0.95	0.267590046340022	0.97	0.0677063307338505	0.0176268852103175	0.0953477608535485	0.0181	0.0197	0.0209	0.0033	0.1551	0.0044	0.004	0.059	0.0016	0.0941	0.1236	0.0359	0.0028	0.145	0.0235	0.0034	0.0038	0.0053	0.0019	0.0338	0.0221	0.0272	0.067	0.0188	0.0995	0.0013
6	rs118011781	169397663	0.95	0.267590046340022	0.97	0.0677063307338505	0.018394650178453	0.0963863223204539	0.0182	0.0198	0.0206	0.0034	0.1555	0.0044	0.004	0.0589	0.0016	0.0941	0.123	0.0359	0.0029	0.145	0.0235	0.0034	0.0039	0.0053	0.002	0.0338	0.0221	0.0272	0.0673	0.0187	0.0994	0.0013
6	rs73048552	169397801	0.95	0.267590046340022	0.97	0.0677063307338505	0.0177927931044083	0.0953477608535485	0.0182	0.0198	0.0206	0.0034	0.1555	0.0044	0.004	0.0589	0.0017	0.0941	0.123	0.0358	0.0029	0.145	0.0235	0.0034	0.0039	0.0053	0.002	0.0338	0.0221	0.0272	0.0673	0.0187	0.0994	0.0013
6	rs6938530	169399880	0.95	0.267590046340022	0.97	0.0677063307338505	0.0181199955446532	0.101563281012399	0.0182	0.0199	0.0206	0.0034	0.1555	0.0044	0.004	0.0589	0.0016	0.094	0.1228	0.0359	0.0029	0.145	0.0235	0.0034	0.0039	0.0053	0.002	0.0339	0.0222	0.0272	0.0673	0.0187	0.0993	0.0014
6	rs111451444	169402873	0.95	0.267590046340022	0.97	0.0677063307338505	0.0196171752585638	0.101399902916346	0.0182	0.0199	0.0204	0.0033	0.156	0.0044	0.004	0.0589	0.0017	0.0939	0.1226	0.0357	0.003	0.1456	0.0236	0.0034	0.0039	0.0053	0.002	0.0334	0.0222	0.0273	0.0674	0.0187	0.0991	0.0014
6	rs9355121	169409183	0.95	0.267590046340022	0.97	0.0677063307338505	0.0201674684243751	0.0979121601905018	0.0182	0.02	0.0203	0.0033	0.1563	0.0043	0.0039	0.0588	0.0017	0.0938	0.1224	0.0357	0.003	0.1459	0.0236	0.0033	0.0039	0.0053	0.002	0.0335	0.0222	0.0273	0.0674	0.0187	0.0989	0.0014
6	rs9346603	169415998	0.95	0.267590046340022	0.97	0.0677063307338505	0.0206227574056931	0.107011778582381	0.0182	0.02	0.0203	0.0033	0.1564	0.0043	0.0039	0.0588	0.0017	0.0938	0.1223	0.0356	0.003	0.146	0.0236	0.0033	0.0039	0.0053	0.002	0.0335	0.0222	0.0273	0.0674	0.0187	0.0989	0.0014
6	rs1322636	169420733	0.95	0.267590046340022	0.97	0.0677063307338505	0.0205522330146751	0.110451525745496	0.0182	0.02	0.0203	0.0034	0.1565	0.0043	0.0039	0.0587	0.0017	0.0938	0.1222	0.0356	0.003	0.1461	0.0236	0.0033	0.004	0.0053	0.002	0.0335	0.0222	0.0274	0.0674	0.0187	0.0987	0.0014
6	rs13204319	169421766	0.95	0.267590046340022	0.97	0.0677063307338505	0.0211482970243258	0.116247754989943	0.0182	0.02	0.0203	0.0034	0.1565	0.0043	0.0039	0.0587	0.0017	0.0938	0.1222	0.0356	0.003	0.1462	0.0236	0.0033	0.004	0.0053	0.002	0.0335	0.0223	0.0273	0.0673	0.0186	0.0987	0.0014
6	rs9346500	169423579	0.95	0.267590046340022	0.97	0.0677063307338505	0.0212383219209697	0.119187917616413	0.0182	0.02	0.0203	0.0034	0.1565	0.0043	0.0039	0.0587	0.0017	0.0938	0.1222	0.0356	0.003	0.1462	0.0236	0.0033	0.004	0.0054	0.002	0.0335	0.0222	0.0273	0.0673	0.0186	0.0987	0.0014
6	rs117505945	169427592	0.95	0.267590046340022	0.97	0.0677063307338505	0.0229255502203673	0.12656961955527	0.0182	0.02	0.0203	0.0034	0.1565	0.0043	0.0039	0.0587	0.0017	0.0938	0.1222	0.0357	0.003	0.1461	0.0236	0.0033	0.004	0.0054	0.002	0.0335	0.0223	0.0273	0.0673	0.0186	0.0986	0.0014
6	rs414078	169429368	0.95	0.267590046340022	0.97	0.0677063307338505	0.0237945660056217	0.140064134304325	0.0182	0.02	0.0204	0.0034	0.1565	0.0044	0.004	0.0587	0.0017	0.0938	0.1221	0.0357	0.003	0.146	0.0236	0.0033	0.0041	0.0054	0.002	0.0335	0.0223	0.0273	0.0673	0.0186	0.0984	0.0014
6	rs9505940	169434561	0.96	0.238871757466757	0.97	0.0677063307338505	0.0211303252028612	0.145077461714473	0.0182	0.0199	0.0212	0.0043	0.1562	0.005	0.0044	0.0583	0.0018	0.0938	0.1213	0.0367	0.0036	0.1444	0.0236	0.0035	0.0045	0.0056	0.0021	0.0335	0.0225	0.0269	0.0667	0.0187	0.0965	0.0016
6	rs9455527	169436455	0.96	0.238871757466757	0.97	0.0677063307338505	0.0206227574056931	0.148926348600194	0.0182	0.0199	0.0214	0.0044	0.1561	0.0051	0.0045	0.0583	0.0018	0.0939	0.1213	0.0368	0.0036	0.1441	0.0236	0.0036	0.0046	0.0056	0.0021	0.0334	0.0226	0.0269	0.0666	0.0188	0.0963	0.0017
6	rs416598	169436715	0.96	0.238871757466757	0.97	0.0677063307338505	0.0205258314622072	0.144797267381713	0.0182	0.0199	0.0214	0.0044	0.1561	0.0051	0.0045	0.0583	0.0018	0.0939	0.1212	0.0368	0.0036	0.1441	0.0236	0.0035	0.0046	0.0056	0.0021	0.0334	0.0226	0.0269	0.0666	0.0188	0.0963	0.0017
6	rs9455846	169437688	0.96	0.238871757466757	0.97	0.0677063307338505	0.0204994544878533	0.142006145387701	0.0182	0.0199	0.0214	0.0044	0.156	0.0052	0.0045	0.0583	0.0018	0.0939	0.1213	0.0368	0.0036	0.1441	0.0236	0.0035	0.0046	0.0056	0.0021	0.0334	0.0226	0.0269	0.0666	0.0188	0.0963	0.0017
6	rs12110438	169440779	0.96	0.238871757466757	0.97	0.0677063307338505	0.0206757655900319	0.153478242882587	0.0182	0.0199	0.0214	0.0044	0.156	0.0052	0.0045	0.0583	0.0018	0.094	0.1213	0.0368	0.0036	0.144	0.0235	0.0035	0.0046	0.0056	0.0021	0.0334	0.0226	0.0268	0.0667	0.0188	0.0963	0.0017
6	rs12211719	169440892	0.96	0.238871757466757	0.98	0.0568119256469769	0.0207465965399249	0.155964265666792	0.0182	0.0199	0.0214	0.0044	0.156	0.0052	0.0045	0.0583	0.0018	0.094	0.1213	0.0368	0.0036	0.144	0.0235	0.0035	0.0046	0.0056	0.0021	0.0334	0.0226	0.0268	0.0667	0.0188	0.0963	0.0017
6	rs79517744	169442979	0.96	0.238871757466757	0.97	0.0677063307338505	0.0218302465609558	0.177356005814347	0.0182	0.0199	0.0214	0.0044	0.1559	0.0052	0.0045	0.0583	0.0018	0.0939	0.1213	0.0369	0.0036	0.1441	0.0235	0.0036	0.0046	0.0056	0.0021	0.0334	0.0226	0.0268	0.0666	0.0187	0.0962	0.0017
6	rs12207730	169449239	0.96	0.238871757466757	0.98	0.0568119256469769	0.0234538559572312	0.199158311975777	0.0182	0.0199	0.0215	0.0047	0.1552	0.0053	0.0048	0.0584	0.0018	0.0936	0.121	0.037	0.004	0.1453	0.0231	0.0037	0.005	0.0057	0.0022	0.0332	0.0225	0.0269	0.0661	0.0187	0.0953	0.0019
6	rs9294948	169459130	0.96	0.238871757466757	0.88	0.251609301083599	0.0243669606818406	0.215015704964201	0.0182	0.0199	0.0215	0.0047	0.1551	0.0054	0.0048	0.0585	0.0018	0.0936	0.121	0.037	0.004	0.1454	0.0231	0.0037	0.005	0.0057	0.0022	0.0332	0.0225	0.0269	0.0661	0.0187	0.0951	0.0019
6	rs369894	169462997	0.97	0.212405230483542	0.88	0.251609301083599	0.0290677547701985	0.284335629527589	0.0182	0.0197	0.0216	0.0048	0.1546	0.0055	0.0049	0.0585	0.0017	0.0938	0.1207	0.0371	0.0042	0.1463	0.023	0.0038	0.0051	0.0058	0.0023	0.0331	0.0224	0.027	0.0658	0.0185	0.094	0.002
6	rs12526105	169463997	0.97	0.212405230483542	0.88	0.251609301083599	0.034248668731971	0.311142711991857	0.0183	0.0195	0.0216	0.0049	0.1542	0.0055	0.005	0.0587	0.0017	0.0941	0.1207	0.0372	0.0043	0.1462	0.0229	0.0038	0.0052	0.0058	0.0023	0.0332	0.0224	0.0269	0.0654	0.0184	0.094	0.0021
6	rs75088217	169464594	0.97	0.212405230483542	0.88	0.251609301083599	0.0373144956348264	0.303716441528849	0.0183	0.0194	0.0216	0.0049	0.1539	0.0056	0.005	0.0588	0.0017	0.0942	0.1208	0.0373	0.0044	0.1461	0.0228	0.0039	0.0052	0.0057	0.0023	0.0332	0.0224	0.0269	0.0652	0.0185	0.094	0.0021
6	rs389239	169465075	0.97	0.212405230483542	0.88	0.251609301083599	0.0394654667140335	0.307183351358197	0.0184	0.0194	0.0216	0.005	0.1537	0.0056	0.005	0.0589	0.0017	0.0944	0.1207	0.0373	0.0044	0.146	0.0229	0.0039	0.0052	0.0057	0.0023	0.0333	0.0224	0.0269	0.0651	0.0185	0.0939	0.0021
6	rs9294949	169467285	0.98	0.188103243221556	0.88	0.251609301083599	0.0507718446837106	0.274676643839092	0.0185	0.0195	0.0217	0.0051	0.1538	0.0058	0.005	0.0589	0.0017	0.0947	0.1199	0.037	0.0046	0.1466	0.0227	0.0041	0.0053	0.0055	0.0023	0.0334	0.0223	0.0269	0.065	0.0185	0.0932	0.0021
6	rs112287285	169467873	0.98	0.188103243221556	0.88	0.251609301083599	0.058715798302275	0.29138123765663	0.0185	0.0194	0.0216	0.0052	0.1543	0.0059	0.0051	0.0588	0.0016	0.0948	0.1194	0.0368	0.0048	0.147	0.0226	0.0042	0.0053	0.0054	0.0023	0.0334	0.0222	0.0268	0.0649	0.0185	0.0927	0.0021
6	rs12192922	169467875	0.98	0.188103243221556	0.87	0.283849475516541	0.0588437924873185	0.291616992549309	0.0185	0.0194	0.0216	0.0052	0.1543	0.0059	0.0051	0.0588	0.0016	0.0948	0.1194	0.0368	0.0048	0.1471	0.0226	0.0042	0.0053	0.0054	0.0023	0.0334	0.0222	0.0268	0.0649	0.0185	0.0927	0.0021
6	rs73032197	169468530	1	0.145626599290586	0.84	0.397589870063919	0.0361713309392097	0.241424953590957	0.0189	0.0192	0.0213	0.0054	0.156	0.0062	0.0052	0.0583	0.0015	0.095	0.1186	0.0366	0.0053	0.1463	0.0223	0.0046	0.0056	0.005	0.0024	0.034	0.022	0.0269	0.065	0.0186	0.0916	0.0022
6	rs62435769	169468973	1.02	0.110678017971113	0.84	0.397589870063919	0.0396613275683493	0.229407151379004	0.0193	0.0191	0.0211	0.0056	0.1558	0.0065	0.0053	0.0575	0.0015	0.0947	0.1183	0.0362	0.0058	0.1479	0.0216	0.005	0.0058	0.0047	0.0024	0.0342	0.0219	0.027	0.0652	0.0187	0.0906	0.0022
6	rs13210312	169469274	1.03	0.0957762513390589	0.84	0.397589870063919	0.0575721588265718	0.306824160239112	0.0196	0.019	0.0209	0.0058	0.1571	0.0068	0.0054	0.0565	0.0015	0.0944	0.1181	0.0358	0.0061	0.1492	0.0212	0.0053	0.0059	0.0045	0.0024	0.0343	0.0217	0.027	0.0647	0.0188	0.0896	0.0023
6	rs55725443	169469701	1.04	0.0824519171540817	0.82	0.488512084344485	0.0638454440804429	0.443258249131736	0.0199	0.0188	0.0207	0.006	0.1589	0.0071	0.0056	0.0557	0.0015	0.0939	0.118	0.0353	0.006	0.1505	0.0206	0.0057	0.0061	0.0042	0.0023	0.0344	0.0216	0.027	0.0645	0.0188	0.0885	0.0023
6	rs77442748	169470298	1.05	0.0706003084525404	0.81	0.53874877155386	0.0907443139365336	0.637639654549046	0.02	0.0186	0.0202	0.0061	0.1601	0.0071	0.0059	0.0551	0.0015	0.0937	0.1188	0.0344	0.006	0.1523	0.0196	0.006	0.0062	0.0039	0.0022	0.0346	0.0215	0.0269	0.0639	0.0185	0.0883	0.0023
6	rs9346611	169471039	1.06	0.0601162778244188	0.81	0.53874877155386	0.153681409599251	1.31960040952177	0.0201	0.0186	0.0198	0.0063	0.1613	0.0071	0.0061	0.0546	0.0015	0.0933	0.1195	0.0339	0.006	0.1532	0.0189	0.0062	0.0062	0.0036	0.0021	0.0345	0.0215	0.0268	0.0634	0.0182	0.0883	0.0024
6	rs79321396	169473168	1.06	0.0601162778244188	0.8	0.592267592767429	0.140136805805685	1.35653467913318	0.0201	0.0186	0.0198	0.0063	0.1613	0.0071	0.0061	0.0547	0.0015	0.0933	0.1196	0.0339	0.006	0.1534	0.0187	0.0062	0.0062	0.0036	0.0021	0.0345	0.0215	0.0268	0.0634	0.0182	0.0883	0.0024
6	rs9765883	169483769	1.06	0.0601162778244188	0.8	0.592267592767429	0.13736669741761	1.3524787607544	0.0201	0.0186	0.0197	0.0063	0.1613	0.0071	0.0061	0.055	0.0014	0.0933	0.1199	0.0339	0.006	0.1537	0.0186	0.0061	0.0062	0.0035	0.0021	0.0344	0.0216	0.0267	0.0633	0.0182	0.0882	0.0024
6	rs74812570	169493746	1.06	0.0601162778244188	0.8	0.592267592767429	0.130101181065959	1.33374669228224	0.0201	0.0186	0.0197	0.0063	0.1614	0.007	0.0061	0.0551	0.0014	0.0933	0.1201	0.0338	0.006	0.1539	0.0185	0.0061	0.0061	0.0034	0.0021	0.0343	0.0215	0.0267	0.0632	0.0182	0.0881	0.0023
6	rs9767300	169495334	1.06	0.0601162778244188	0.8	0.592267592767429	0.130070900615753	1.34386669253851	0.0201	0.0186	0.0197	0.0063	0.1614	0.007	0.0061	0.0552	0.0014	0.0933	0.1202	0.0338	0.006	0.154	0.0185	0.0061	0.0061	0.0034	0.0021	0.0343	0.0215	0.0267	0.0632	0.0182	0.088	0.0023
6	rs78524658	169498637	1.06	0.0601162778244188	0.79	0.649136622646432	0.127064362804527	1.38243848552304	0.0201	0.0186	0.0197	0.0063	0.1615	0.0069	0.006	0.0553	0.0014	0.0934	0.1203	0.0338	0.0059	0.1541	0.0185	0.0061	0.0061	0.0034	0.0021	0.0343	0.0216	0.0267	0.0632	0.0182	0.0878	0.0023
6	rs62435803	169500186	1.06	0.0601162778244188	0.79	0.649136622646432	0.116479145639489	1.28920603968067	0.0201	0.0186	0.0197	0.0063	0.1616	0.0069	0.006	0.0553	0.0014	0.0935	0.1203	0.0338	0.0059	0.1542	0.0185	0.0061	0.0061	0.0034	0.0021	0.0342	0.0216	0.0267	0.0632	0.0183	0.0876	0.0023
6	rs117361910	169506859	1.06	0.0601162778244188	0.78	0.709419594942363	0.119791524359299	1.35095831506173	0.0201	0.0186	0.0197	0.0062	0.1615	0.0069	0.006	0.0553	0.0014	0.0936	0.1204	0.0338	0.0059	0.1544	0.0185	0.0061	0.0061	0.0034	0.0021	0.0342	0.0216	0.0267	0.0632	0.0182	0.0877	0.0023
6	rs4708592	169509545	1.06	0.0601162778244188	0.75	0.911329023803182	0.121847014532726	1.32246129000025	0.0201	0.0186	0.0197	0.0062	0.1616	0.0069	0.006	0.0551	0.0014	0.0937	0.1204	0.0338	0.0059	0.1546	0.0184	0.0061	0.0061	0.0034	0.0021	0.0342	0.0216	0.0267	0.0631	0.0182	0.0877	0.0023
6	rs117296330	169511324	1.06	0.0601162778244188	0.75	0.911329023803182	0.123835684625654	1.30799940141205	0.0201	0.0186	0.0197	0.0062	0.1616	0.0069	0.006	0.0551	0.0014	0.0937	0.1204	0.0338	0.0059	0.1547	0.0184	0.0061	0.0061	0.0034	0.0021	0.0342	0.0216	0.0266	0.0631	0.0182	0.0877	0.0023
6	rs2343364	169513040	1.06	0.0601162778244188	0.75	0.911329023803182	0.125251267250311	1.2676181400764	0.0201	0.0186	0.0197	0.0062	0.1615	0.0069	0.006	0.0551	0.0015	0.0937	0.1203	0.0338	0.0059	0.1547	0.0184	0.0061	0.0061	0.0033	0.0021	0.0342	0.0215	0.0266	0.0631	0.0182	0.0877	0.0024
6	rs75819658	169517971	1.06	0.0601162778244188	0.75	0.911329023803182	0.142940078581526	1.37040764215689	0.0202	0.0186	0.0196	0.0062	0.1616	0.0068	0.0058	0.0548	0.0015	0.0936	0.1207	0.0336	0.0058	0.1552	0.0183	0.006	0.006	0.0033	0.0021	0.0342	0.0216	0.0264	0.0631	0.0181	0.0879	0.0024
6	rs74840397	169518480	1.06	0.0601162778244188	0.75	0.911329023803182	0.141948775962552	1.37955627530514	0.0202	0.0186	0.0196	0.0062	0.1616	0.0068	0.0058	0.0547	0.0015	0.0936	0.1207	0.0336	0.0058	0.1553	0.0183	0.006	0.006	0.0033	0.0021	0.0342	0.0216	0.0264	0.0631	0.0181	0.088	0.0024
6	rs75252708	169518640	1.06	0.0601162778244188	0.75	0.911329023803182	0.142204201636266	1.38243848552304	0.0202	0.0186	0.0196	0.0062	0.1616	0.0068	0.0058	0.0547	0.0015	0.0936	0.1207	0.0336	0.0058	0.1553	0.0183	0.006	0.006	0.0033	0.0021	0.0342	0.0216	0.0264	0.0631	0.0181	0.088	0.0024
6	rs12526973	169554012	1.07	0.0508949488002241	0.75	0.911329023803182	0.142908036774497	1.37328667806493	0.0204	0.0185	0.0196	0.0061	0.1617	0.0067	0.0057	0.0545	0.0015	0.0937	0.121	0.0335	0.0057	0.1558	0.0182	0.0059	0.0061	0.0032	0.0021	0.0342	0.0215	0.0263	0.0631	0.018	0.0882	0.0025
6	rs9294962	169554621	1.07	0.0508949488002241	0.75	0.911329023803182	0.143004175057968	1.39584529307266	0.0204	0.0185	0.0196	0.0061	0.1617	0.0067	0.0057	0.0545	0.0015	0.0937	0.121	0.0335	0.0057	0.1558	0.0182	0.0059	0.006	0.0032	0.0021	0.0342	0.0215	0.0263	0.0631	0.018	0.0882	0.0025
6	rs116855576	169555271	1.07	0.0508949488002241	0.75	0.911329023803182	0.148777495186731	1.45737592991011	0.0204	0.0185	0.0196	0.0061	0.1617	0.0067	0.0057	0.0545	0.0015	0.0937	0.121	0.0335	0.0057	0.1558	0.0182	0.0059	0.006	0.0032	0.0021	0.0342	0.0215	0.0263	0.0631	0.018	0.0882	0.0025
6	rs78681488	169556123	1.08	0.0428324673547855	0.75	0.911329023803182	0.18744403943167	1.43858135365698	0.0203	0.0183	0.0195	0.0058	0.1622	0.0066	0.0055	0.0543	0.0015	0.094	0.1211	0.0332	0.0054	0.1567	0.018	0.0058	0.006	0.0032	0.002	0.0344	0.0215	0.026	0.0633	0.0176	0.0888	0.0024
6	rs1556453	169558907	1.12	0.0201729039058691	0.75	0.911329023803182	0.202457528630237	0.911918153370015	0.0201	0.0166	0.0188	0.0044	0.1653	0.0059	0.0043	0.0546	0.0013	0.0961	0.123	0.0316	0.0036	0.1612	0.0166	0.0052	0.0057	0.0027	0.0018	0.0351	0.0216	0.0236	0.0651	0.0155	0.0923	0.0021
6	rs1556454	169558975	1.12	0.0201729039058691	0.75	0.911329023803182	0.200344799767544	0.841615982083234	0.0201	0.0166	0.0188	0.0044	0.1653	0.0059	0.0043	0.0546	0.0013	0.0962	0.123	0.0316	0.0035	0.1613	0.0166	0.0051	0.0057	0.0026	0.0018	0.0351	0.0216	0.0236	0.0651	0.0154	0.0924	0.0021
6	rs7768154	169565470	1.12	0.0201729039058691	0.75	0.911329023803182	0.476721919957177	1.24692661088447	0.0197	0.0156	0.0186	0.0037	0.166	0.0055	0.0037	0.0539	0.0012	0.0971	0.1241	0.0309	0.0026	0.1638	0.0162	0.0049	0.0057	0.0024	0.0021	0.0355	0.0216	0.0227	0.0654	0.0145	0.0946	0.0017
6	rs9294969	169571368	1.12	0.0201729039058691	0.75	0.911329023803182	0.332210687898356	1.04155091223753	0.0197	0.0156	0.0186	0.0036	0.1664	0.0055	0.0037	0.0537	0.0012	0.0977	0.1247	0.0308	0.0027	0.1637	0.0161	0.0048	0.0056	0.0024	0.0021	0.0356	0.0216	0.0224	0.0654	0.0144	0.0947	0.0017
6	rs9294971	169571488	1.12	0.0201729039058691	0.75	0.911329023803182	0.325973103824333	1.0178957328041	0.0197	0.0156	0.0186	0.0036	0.1664	0.0055	0.0037	0.0537	0.0012	0.0976	0.1247	0.0308	0.0027	0.1638	0.0161	0.0048	0.0056	0.0024	0.0021	0.0356	0.0216	0.0224	0.0654	0.0144	0.0947	0.0017
6	rs117773632	169572487	1.12	0.0201729039058691	0.76	0.840461917458717	0.319092564456355	0.956603447053999	0.0197	0.0156	0.0186	0.0036	0.1663	0.0054	0.0037	0.0537	0.0012	0.0977	0.1247	0.0308	0.0026	0.1638	0.0161	0.0048	0.0056	0.0024	0.0021	0.0356	0.0216	0.0224	0.0654	0.0144	0.0947	0.0017
6	rs73038073	169573251	1.12	0.0201729039058691	0.77	0.773176121721263	0.313533889396319	0.912075297523968	0.0197	0.0156	0.0186	0.0036	0.1663	0.0054	0.0037	0.0537	0.0012	0.0977	0.1248	0.0308	0.0026	0.1638	0.0161	0.0048	0.0056	0.0024	0.0021	0.0356	0.0216	0.0224	0.0654	0.0144	0.0946	0.0017
6	rs9689193	169588074	1.12	0.0201729039058691	0.77	0.773176121721263	0.301984168894269	0.806832760836413	0.0198	0.0155	0.0185	0.0036	0.1663	0.0054	0.0037	0.0538	0.0012	0.0978	0.1249	0.0308	0.0026	0.1639	0.0161	0.0048	0.0056	0.0024	0.0021	0.0356	0.0215	0.0223	0.0655	0.0144	0.0946	0.0017
6	rs73040136	169589415	1.12	0.0201729039058691	0.78	0.709419594942363	0.300373806170835	0.757065665706548	0.0198	0.0155	0.0185	0.0036	0.1663	0.0054	0.0037	0.0538	0.0012	0.0978	0.1249	0.0308	0.0026	0.1639	0.0161	0.0048	0.0056	0.0024	0.0021	0.0356	0.0215	0.0224	0.0654	0.0144	0.0945	0.0017
6	rs78035800	169590492	1.12	0.0201729039058691	0.78	0.709419594942363	0.299400051786889	0.745296606577672	0.0198	0.0155	0.0185	0.0036	0.1663	0.0054	0.0037	0.0538	0.0012	0.0978	0.1249	0.0308	0.0026	0.1639	0.0161	0.0048	0.0056	0.0024	0.0021	0.0356	0.0215	0.0224	0.0654	0.0145	0.0945	0.0017
6	rs73040152	169592892	1.12	0.0201729039058691	0.78	0.709419594942363	0.290903462264967	0.68219442042732	0.0198	0.0155	0.0185	0.0036	0.1664	0.0054	0.0036	0.0539	0.0012	0.0978	0.1249	0.0309	0.0026	0.1638	0.0161	0.0048	0.0057	0.0024	0.0022	0.0357	0.0215	0.0223	0.0654	0.0145	0.0945	0.0017
6	rs9406329	169594139	1.12	0.0201729039058691	0.78	0.709419594942363	0.286751582382704	0.625597172105467	0.0199	0.0155	0.0185	0.0036	0.1664	0.0054	0.0036	0.0539	0.0012	0.0978	0.125	0.0309	0.0026	0.1638	0.0161	0.0048	0.0057	0.0024	0.0022	0.0357	0.0215	0.0223	0.0654	0.0145	0.0945	0.0016
6	rs9393162	169594553	1.12	0.0201729039058691	0.79	0.649136622646432	0.287417547590157	0.619090686621064	0.0199	0.0155	0.0185	0.0036	0.1664	0.0054	0.0036	0.0539	0.0012	0.0978	0.125	0.0309	0.0025	0.1638	0.0161	0.0048	0.0057	0.0024	0.0022	0.0357	0.0215	0.0224	0.0654	0.0145	0.0944	0.0016
6	rs12181211	169598871	1.12	0.0201729039058691	0.78	0.709419594942363	0.296682471335439	0.635749945461327	0.02	0.0155	0.0182	0.0034	0.1675	0.0051	0.0033	0.0544	0.001	0.0978	0.1265	0.0307	0.0024	0.1641	0.0156	0.0046	0.0056	0.0022	0.0022	0.0358	0.0212	0.0219	0.0653	0.0145	0.0946	0.0014
6	rs73041845	169601044	1.12	0.0201729039058691	0.78	0.709419594942363	0.30423653329872	0.592083588769564	0.0203	0.0154	0.018	0.0033	0.1679	0.005	0.0032	0.0546	0.001	0.0977	0.127	0.0306	0.0023	0.1644	0.0153	0.0045	0.0056	0.0022	0.0022	0.0358	0.0211	0.0217	0.0653	0.0144	0.0947	0.0012
6	rs7775470	169601313	1.12	0.0201729039058691	0.78	0.709419594942363	0.301642195224447	0.597805725299287	0.0203	0.0154	0.018	0.0033	0.1679	0.005	0.0032	0.0546	0.001	0.0977	0.127	0.0306	0.0023	0.1644	0.0153	0.0045	0.0056	0.0022	0.0022	0.0358	0.0211	0.0217	0.0653	0.0144	0.0947	0.0012
6	rs117722101	169602184	1.12	0.0201729039058691	0.77	0.773176121721263	0.306054649281469	0.603540964974916	0.0203	0.0154	0.018	0.0033	0.168	0.005	0.0032	0.0546	0.001	0.0977	0.1271	0.0306	0.0023	0.1644	0.0153	0.0045	0.0056	0.0021	0.0022	0.0358	0.0211	0.0217	0.0653	0.0144	0.0947	0.0012
6	rs14219	169617199	1.12	0.0201729039058691	0.77	0.773176121721263	0.308224191020918	0.633716337627452	0.0203	0.0154	0.0179	0.0032	0.1683	0.0049	0.0031	0.0549	9e-04	0.0978	0.1276	0.0305	0.0023	0.1646	0.0152	0.0044	0.0055	0.0021	0.0022	0.0359	0.0211	0.0215	0.0653	0.0143	0.0948	0.0011
6	rs58023137	169620760	1.12	0.0201729039058691	0.77	0.773176121721263	0.311593040376098	0.649443252896901	0.0203	0.0154	0.0179	0.0032	0.1683	0.0048	0.003	0.0549	9e-04	0.0978	0.1277	0.0305	0.0023	0.1646	0.0152	0.0044	0.0055	0.0021	0.0022	0.0359	0.0211	0.0215	0.0653	0.0143	0.0948	0.0011
6	rs79502920	169625064	1.12	0.0201729039058691	0.77	0.773176121721263	0.342935013266492	0.684706147722766	0.0203	0.0153	0.0177	0.0031	0.1686	0.0047	0.0029	0.055	9e-04	0.0978	0.1282	0.0304	0.0022	0.1649	0.015	0.0043	0.0055	0.002	0.0021	0.036	0.021	0.0213	0.0654	0.0142	0.095	0.001
6	rs9505889	169626065	1.12	0.0201729039058691	0.77	0.773176121721263	0.342882779827023	0.679684788468788	0.0203	0.0154	0.0176	0.003	0.1687	0.0046	0.0027	0.0553	9e-04	0.0978	0.1289	0.0303	0.0022	0.1655	0.0148	0.0041	0.0053	0.002	0.0021	0.036	0.021	0.0211	0.0653	0.014	0.0951	9e-04
6	rs6903479	169627731	1.13	0.0164362283145484	0.76	0.840461917458717	0.326482058835673	0.678799537647998	0.0204	0.0155	0.0176	0.0028	0.1687	0.0044	0.0026	0.0552	9e-04	0.0978	0.1306	0.0297	0.0022	0.1661	0.0145	0.004	0.005	0.002	0.0021	0.0361	0.0211	0.0211	0.065	0.0137	0.0951	8e-04
6	Affx-28202645	169632219	1.13	0.0164362283145484	0.76	0.840461917458717	0.29503893806038	0.637930494938114	0.0205	0.0157	0.0174	0.0028	0.1689	0.0044	0.0025	0.0552	9e-04	0.0978	0.1313	0.0291	0.0022	0.1666	0.0143	0.0038	0.0051	0.002	0.002	0.0362	0.0211	0.0211	0.0649	0.0134	0.095	7e-04
6	rs118045386	169632370	1.13	0.0164362283145484	0.75	0.911329023803182	0.292150440779389	0.617358330782696	0.0205	0.0157	0.0174	0.0028	0.1689	0.0044	0.0025	0.0553	9e-04	0.0978	0.1313	0.0291	0.0022	0.1666	0.0143	0.0038	0.0051	0.002	0.002	0.0362	0.0211	0.0211	0.0649	0.0134	0.095	7e-04
6	rs74417889	169632378	1.13	0.0164362283145484	0.74	0.985826031678479	0.291574558675328	0.615771344027184	0.0205	0.0157	0.0174	0.0028	0.1688	0.0044	0.0024	0.0553	9e-04	0.0978	0.1313	0.0292	0.0022	0.1666	0.0143	0.0038	0.0051	0.002	0.002	0.0362	0.0211	0.0211	0.0649	0.0134	0.0952	7e-04
6	rs12183800	169638212	1.13	0.0164362283145484	0.73	1.06399829815523	0.292534698835519	0.678652021331448	0.0205	0.0159	0.0174	0.0027	0.1682	0.0043	0.0024	0.0554	9e-04	0.0975	0.1322	0.0292	0.0023	0.1668	0.0142	0.0037	0.005	0.002	0.002	0.0363	0.0211	0.0211	0.065	0.0133	0.0951	7e-04
6	rs4076564	169640257	1.13	0.0164362283145484	0.72	1.14588815616863	0.299886719202155	0.720833874072208	0.0205	0.0159	0.0174	0.0025	0.1682	0.0043	0.0024	0.0555	8e-04	0.0974	0.1322	0.0292	0.0023	0.1667	0.0142	0.0038	0.0049	0.002	0.0019	0.0363	0.021	0.021	0.0651	0.0133	0.0953	7e-04
6	rs9379341	169643685	1.13	0.0164362283145484	0.71	1.23153511570326	0.301398054095126	0.610008631946609	0.0204	0.016	0.0174	0.0023	0.1682	0.0044	0.0024	0.0556	8e-04	0.0972	0.1322	0.0292	0.0023	0.1666	0.0142	0.0038	0.0049	0.0021	0.0019	0.0362	0.021	0.021	0.0653	0.0132	0.0954	7e-04
6	rs76683806	169644529	1.13	0.0164362283145484	0.71	1.23153511570326	0.352404065853382	0.67157983398684	0.0204	0.016	0.0175	0.002	0.1683	0.0044	0.0024	0.0556	8e-04	0.0972	0.1324	0.0292	0.0024	0.1666	0.0142	0.0038	0.0045	0.0021	0.0019	0.0362	0.021	0.021	0.0654	0.0133	0.0957	8e-04
6	rs73046005	169645128	1.13	0.0164362283145484	0.71	1.23153511570326	0.340536541517326	0.666433708853636	0.0203	0.0161	0.0175	0.002	0.1684	0.0044	0.0024	0.0555	8e-04	0.0971	0.1326	0.0292	0.0024	0.1665	0.0142	0.0038	0.0045	0.0022	0.0018	0.0362	0.0209	0.021	0.0654	0.0133	0.0958	8e-04
6	rs9505897	169646751	1.13	0.0164362283145484	0.71	1.23153511570326	0.298816604811473	0.609433066536306	0.0202	0.0162	0.0175	0.002	0.1688	0.0044	0.0024	0.0555	8e-04	0.0973	0.1325	0.0292	0.0024	0.1659	0.0142	0.0037	0.0044	0.0022	0.0018	0.0361	0.021	0.0209	0.0657	0.0133	0.0958	0.001
6	rs73046016	169647213	1.13	0.0164362283145484	0.71	1.23153511570326	0.299254133387166	0.618080006690201	0.0202	0.0162	0.0175	0.002	0.1687	0.0044	0.0024	0.0554	8e-04	0.0972	0.1325	0.0292	0.0024	0.1658	0.0142	0.0037	0.0044	0.0022	0.0018	0.0361	0.021	0.0208	0.0657	0.0133	0.0959	0.001
6	rs7381832	169647401	1.13	0.0164362283145484	0.7	1.32097605551375	0.293978064471522	0.628204230388219	0.0202	0.0162	0.0175	0.002	0.1687	0.0044	0.0024	0.0554	8e-04	0.0972	0.1325	0.0292	0.0024	0.1657	0.0142	0.0037	0.0044	0.0023	0.0018	0.0361	0.021	0.0208	0.0657	0.0133	0.0959	0.001
6	rs57924990	169651141	1.13	0.0164362283145484	0.7	1.32097605551375	0.341369803015636	0.706064994707876	0.0201	0.0162	0.0175	0.002	0.1687	0.0043	0.0024	0.0555	9e-04	0.0972	0.1327	0.0292	0.0025	0.1656	0.0142	0.0036	0.0044	0.0023	0.0018	0.036	0.021	0.0208	0.0657	0.0133	0.0959	0.001
6	rs79227596	169653881	1.13	0.0164362283145484	0.69	1.41424540481464	0.306448508938042	0.695663782410449	0.0198	0.0164	0.0177	0.002	0.1685	0.0043	0.0024	0.0552	0.001	0.0965	0.1341	0.0292	0.0027	0.1652	0.0142	0.0035	0.0044	0.0025	0.0019	0.0358	0.0211	0.0208	0.0654	0.0132	0.096	0.0012
6	rs6921774	169656079	1.13	0.0164362283145484	0.69	1.41424540481464	0.243762801394318	0.666580615319728	0.0193	0.0166	0.0178	0.0019	0.1682	0.0043	0.0024	0.0547	0.0012	0.0958	0.1359	0.0294	0.003	0.1642	0.0146	0.0032	0.0044	0.0029	0.0021	0.0354	0.0212	0.0208	0.0649	0.013	0.096	0.0015
6	rs6605522	169656531	1.14	0.0132988856882812	0.69	1.41424540481464	0.30477645552104	0.78650924393491	0.0193	0.0166	0.0179	0.0019	0.1684	0.0043	0.0024	0.0548	0.0012	0.0957	0.1362	0.0293	0.0031	0.1649	0.0146	0.0032	0.0043	0.003	0.002	0.0347	0.0211	0.0209	0.0649	0.0129	0.0958	0.0016
6	rs12174670	169658775	1.14	0.0132988856882812	0.69	1.41424540481464	0.331594419950236	0.837753208080722	0.0194	0.0168	0.0177	0.0019	0.1688	0.0041	0.0023	0.0548	0.0012	0.0951	0.1378	0.0289	0.0033	0.165	0.0144	0.0028	0.0042	0.0031	0.0018	0.0344	0.021	0.0212	0.0647	0.0125	0.0957	0.0017
6	rs117231359	169661340	1.14	0.0132988856882812	0.69	1.41424540481464	0.362059781961056	0.888877665192371	0.0195	0.0169	0.0174	0.0018	0.1691	0.0041	0.0023	0.0547	0.0013	0.095	0.1386	0.0285	0.0034	0.1651	0.0144	0.0026	0.0041	0.0032	0.0017	0.0344	0.0209	0.0214	0.0648	0.0122	0.0955	0.0018
6	rs117452099	169662438	1.14	0.0132988856882812	0.69	1.41424540481464	0.4193628485096	1.04542275066799	0.0195	0.017	0.0173	0.0018	0.169	0.004	0.0023	0.0547	0.0014	0.0948	0.139	0.0284	0.0035	0.1652	0.0144	0.0026	0.0041	0.0032	0.0016	0.0343	0.0206	0.0216	0.0647	0.0121	0.0956	0.0019
6	rs78762097	169663604	1.15	0.0106843226579577	0.68	1.51137531466284	0.440448425004588	1.16872009758782	0.0195	0.0171	0.0172	0.0018	0.1692	0.004	0.0022	0.0547	0.0014	0.0945	0.1395	0.0282	0.0037	0.1654	0.0144	0.0025	0.004	0.0032	0.0016	0.0343	0.0202	0.0217	0.0648	0.012	0.0955	0.002
6	rs9718074	169663740	1.15	0.0106843226579577	0.68	1.51137531466284	0.413884329087289	1.15719910153687	0.0195	0.0171	0.0172	0.0018	0.1692	0.004	0.0022	0.0547	0.0014	0.0945	0.1394	0.0282	0.0037	0.1654	0.0144	0.0025	0.004	0.0032	0.0016	0.0343	0.0202	0.0217	0.0648	0.012	0.0955	0.002
6	rs55982610	169664342	1.15	0.0106843226579577	0.68	1.51137531466284	0.404625063093361	1.13438311719929	0.0195	0.0172	0.0172	0.0018	0.1692	0.004	0.0022	0.0547	0.0014	0.0944	0.1395	0.0282	0.0037	0.1653	0.0144	0.0025	0.004	0.0032	0.0016	0.0343	0.0201	0.0218	0.0648	0.012	0.0953	0.002
6	rs6605518	169666147	1.15	0.0106843226579577	0.68	1.51137531466284	0.353676663636258	1.24975985421435	0.0196	0.0173	0.0171	0.0018	0.1693	0.004	0.0022	0.0548	0.0014	0.094	0.14	0.028	0.0038	0.1654	0.0145	0.0024	0.004	0.0033	0.0015	0.0343	0.0199	0.022	0.0649	0.0121	0.095	0.0021
6	rs9393155	169667084	1.15	0.0106843226579577	0.68	1.51137531466284	0.334217675143371	1.12423293203914	0.0196	0.0173	0.0171	0.0018	0.1693	0.004	0.0022	0.0548	0.0014	0.0939	0.1401	0.028	0.0038	0.1654	0.0145	0.0023	0.004	0.0033	0.0015	0.0342	0.0199	0.0221	0.0649	0.0121	0.0949	0.0021
6	rs7382539	169668998	1.15	0.0106843226579577	0.68	1.51137531466284	0.318841069583576	1.08298876428982	0.0196	0.0173	0.0171	0.0018	0.1692	0.004	0.0022	0.0548	0.0015	0.0939	0.1401	0.028	0.0039	0.1653	0.0146	0.0023	0.004	0.0033	0.0015	0.0342	0.0199	0.0222	0.0649	0.0121	0.0949	0.0021
6	rs78502683	169669492	1.15	0.0106843226579577	0.68	1.51137531466284	0.339028946914352	1.12750536628584	0.0196	0.0173	0.0172	0.0018	0.1692	0.0039	0.0022	0.0548	0.0015	0.0939	0.1401	0.028	0.0039	0.1653	0.0146	0.0023	0.004	0.0033	0.0015	0.0342	0.0199	0.0222	0.0649	0.0121	0.0949	0.0021
6	rs77831595	169669853	1.15	0.0106843226579577	0.68	1.51137531466284	0.385035347154112	1.14865399871549	0.0196	0.0173	0.0172	0.0018	0.1692	0.0039	0.0022	0.0548	0.0015	0.0939	0.1401	0.028	0.0039	0.1653	0.0146	0.0023	0.004	0.0033	0.0015	0.0342	0.0198	0.0222	0.065	0.0121	0.0949	0.0021
6	rs9406324	169672120	NA	NA	NA	NA	0.429724407950674	1.12472368638691	0.0195	0.0174	0.0173	0.0018	0.1691	0.0039	0.0023	0.0547	0.0015	0.0936	0.1404	0.0276	0.004	0.1649	0.0147	0.0024	0.0039	0.0033	0.0015	0.0341	0.0197	0.0225	0.0652	0.0121	0.0949	0.0021
6	rs6605513	169676100	NA	NA	NA	NA	0.277188061031167	0.895135364624207	0.0197	0.0179	0.0181	0.002	0.168	0.0038	0.0027	0.054	0.0017	0.092	0.1423	0.0257	0.0047	0.1626	0.0158	0.0031	0.0034	0.0036	0.0016	0.0331	0.0187	0.0243	0.0664	0.012	0.0948	0.0024
6	rs111763095	169679783	NA	NA	NA	NA	0.445382375037366	1.02110802764401	0.0195	0.0182	0.0181	0.0021	0.1671	0.0035	0.0028	0.0537	0.0019	0.0909	0.1423	0.0251	0.0048	0.1618	0.0164	0.0038	0.0033	0.0038	0.0017	0.0337	0.0178	0.0255	0.0666	0.0119	0.0955	0.0026
6	rs12196140	169680742	NA	NA	NA	NA	0.399526412361593	0.968834249193105	0.0195	0.0183	0.0181	0.0021	0.1669	0.0035	0.0028	0.0536	0.0019	0.0907	0.1425	0.0251	0.0048	0.1616	0.0165	0.0039	0.0032	0.0039	0.0017	0.0337	0.0177	0.0258	0.0667	0.0119	0.0954	0.0026
6	rs73032461	169686734	NA	NA	NA	NA	0.410728995534554	0.951054111546426	0.0195	0.0183	0.0181	0.0021	0.1668	0.0035	0.0028	0.0536	0.0019	0.0906	0.1424	0.0251	0.0048	0.1616	0.0165	0.0039	0.0032	0.0039	0.0017	0.0337	0.0177	0.026	0.0667	0.0118	0.0954	0.0026
6	rs140641	169689462	NA	NA	NA	NA	0.403602735224109	0.930025150355071	0.0195	0.0183	0.0181	0.0022	0.1668	0.0034	0.0028	0.0536	0.002	0.0905	0.1424	0.025	0.0048	0.1616	0.0165	0.0039	0.0032	0.0039	0.0017	0.0337	0.0176	0.0261	0.0667	0.0118	0.0954	0.0026
6	rs115428303	169692364	NA	NA	NA	NA	0.389036617314549	1.02544768881663	0.0194	0.0183	0.0181	0.0022	0.1667	0.0034	0.0028	0.0537	0.002	0.0905	0.1425	0.025	0.0048	0.1616	0.0165	0.004	0.0032	0.0039	0.0017	0.0337	0.0176	0.0261	0.0667	0.0118	0.0954	0.0026
6	rs7452888	169696264	NA	NA	NA	NA	0.288227330406397	0.937445777258164	0.0194	0.0183	0.0181	0.0022	0.1665	0.0034	0.0028	0.0537	0.002	0.0904	0.1427	0.0249	0.0048	0.1619	0.0166	0.004	0.0032	0.0039	0.0017	0.0338	0.0176	0.0263	0.0664	0.0118	0.0955	0.0027
6	rs13215678	169700931	NA	NA	NA	NA	0.302179674647388	0.951687999184188	0.0194	0.0184	0.0181	0.0022	0.1665	0.0034	0.0028	0.0537	0.002	0.0904	0.1427	0.0249	0.0048	0.1619	0.0166	0.004	0.0032	0.0039	0.0017	0.0337	0.0176	0.0263	0.0664	0.0118	0.0955	0.0027
6	rs7454215	169713132	NA	NA	NA	NA	0.380779400656818	0.795053052353566	0.0188	0.0189	0.0184	0.0022	0.1675	0.0027	0.0026	0.0541	0.0018	0.091	0.1438	0.0254	0.0041	0.1611	0.0186	0.0041	0.0026	0.0038	0.0017	0.0326	0.0161	0.0271	0.0672	0.0118	0.0942	0.0025
6	rs61448283	169717017	NA	NA	NA	NA	0.429490184634187	0.941397683402391	0.0185	0.0186	0.0183	0.0023	0.1669	0.0025	0.0026	0.0542	0.0017	0.0924	0.1449	0.0253	0.0039	0.1605	0.0191	0.0043	0.0023	0.0038	0.0016	0.0324	0.0159	0.0273	0.0672	0.0117	0.0939	0.0025
6	rs9406332	169718055	NA	NA	NA	NA	0.379953113434489	0.87124816827015	0.0185	0.0186	0.0183	0.0023	0.1668	0.0026	0.0026	0.0542	0.0017	0.0927	0.1451	0.0254	0.0038	0.1603	0.0192	0.0043	0.0023	0.0037	0.0016	0.0324	0.0159	0.0273	0.0672	0.0117	0.0939	0.0025
6	rs76612806	169718065	NA	NA	NA	NA	0.380889641150425	0.881848440195797	0.0185	0.0186	0.0183	0.0023	0.1669	0.0026	0.0026	0.0542	0.0017	0.0927	0.1451	0.0254	0.0038	0.1603	0.0192	0.0043	0.0023	0.0037	0.0016	0.0324	0.0159	0.0274	0.0672	0.0117	0.0939	0.0025
6	rs7740096	169718632	NA	NA	NA	NA	0.418090942058749	0.927028659300429	0.0185	0.0186	0.0183	0.0024	0.1668	0.0026	0.0026	0.0542	0.0017	0.0927	0.145	0.0254	0.0038	0.1602	0.0192	0.0044	0.0023	0.0037	0.0016	0.0323	0.0159	0.0274	0.0672	0.0118	0.0938	0.0025
6	rs73034104	169720461	NA	NA	NA	NA	0.366208077947522	0.825263381294883	0.0187	0.0186	0.0184	0.0024	0.1663	0.0026	0.0026	0.0541	0.0016	0.0929	0.1451	0.0259	0.0038	0.1598	0.0194	0.0044	0.0023	0.0037	0.0016	0.0321	0.0159	0.0274	0.0672	0.0118	0.0938	0.0025
6	rs9294989	169720478	NA	NA	NA	NA	0.367235404166945	0.830655405809452	0.0187	0.0186	0.0184	0.0024	0.1663	0.0026	0.0026	0.0541	0.0016	0.0929	0.1451	0.0259	0.0037	0.1598	0.0194	0.0044	0.0023	0.0037	0.0016	0.0321	0.0159	0.0274	0.0672	0.0118	0.0938	0.0025
6	rs114075163	169722929	NA	NA	NA	NA	0.491935217179727	0.907677320967842	0.0188	0.0186	0.0185	0.0024	0.1661	0.0026	0.0026	0.054	0.0016	0.0931	0.1451	0.0261	0.0037	0.1596	0.0194	0.0044	0.0023	0.0037	0.0016	0.032	0.0159	0.0275	0.0672	0.0118	0.0938	0.0024
6	rs9379343	169726479	NA	NA	NA	NA	0.344137519497226	0.552545784052689	0.0187	0.0182	0.0191	0.0023	0.1638	0.0025	0.0028	0.0538	0.0012	0.0962	0.1444	0.0291	0.0032	0.1557	0.0214	0.0044	0.002	0.003	0.001	0.0303	0.0169	0.0314	0.067	0.0112	0.0937	0.0017
6	rs34407600	169729272	NA	NA	NA	NA	0.398849047526845	0.64812926674618	0.0186	0.0182	0.0191	0.0023	0.1639	0.0024	0.0028	0.0522	0.0011	0.0966	0.1459	0.0294	0.0032	0.1556	0.0217	0.0044	0.0019	0.0029	9e-04	0.03	0.017	0.0319	0.067	0.011	0.0936	0.0016
6	rs58767097	169730206	NA	NA	NA	NA	0.394965428097133	0.647545470589789	0.0186	0.0182	0.0192	0.0023	0.1639	0.0023	0.0028	0.0521	0.0011	0.0967	0.1461	0.0294	0.0032	0.1556	0.0217	0.0044	0.0019	0.0029	8e-04	0.03	0.017	0.032	0.067	0.0109	0.0936	0.0015
6	rs60998523	169731852	NA	NA	NA	NA	0.397383407859913	0.627769544278177	0.0186	0.0182	0.0192	0.0023	0.164	0.0023	0.0028	0.052	0.0011	0.0967	0.1463	0.0293	0.0032	0.1556	0.0218	0.0044	0.0019	0.0029	8e-04	0.03	0.017	0.0319	0.067	0.0108	0.0935	0.0015
6	rs7381784	169733121	NA	NA	NA	NA	0.393226847729462	0.609433066536306	0.0186	0.0182	0.0193	0.0023	0.1641	0.0023	0.0028	0.052	0.0011	0.0968	0.1465	0.0293	0.0032	0.1554	0.0218	0.0044	0.0019	0.0029	8e-04	0.03	0.017	0.0318	0.067	0.0107	0.0935	0.0015
6	rs74920237	169734833	NA	NA	NA	NA	0.3872556904667	0.596230826733403	0.0186	0.0181	0.0194	0.0023	0.1641	0.0023	0.0028	0.0519	0.0011	0.0969	0.1468	0.0293	0.0032	0.1552	0.0218	0.0044	0.0019	0.0028	8e-04	0.0302	0.0171	0.0317	0.067	0.0107	0.0934	0.0015
6	rs9406322	169739733	NA	NA	NA	NA	0.384481271638392	0.575848403187453	0.0185	0.0182	0.0196	0.0023	0.1643	0.0023	0.0027	0.0513	0.001	0.0971	0.1473	0.0292	0.0031	0.1547	0.0219	0.0044	0.0019	0.0027	7e-04	0.0304	0.0171	0.0319	0.0672	0.0107	0.0933	0.0014
6	rs7766252	169746118	NA	NA	NA	NA	0.392946793862167	0.571735851294879	0.0184	0.0181	0.0196	0.0022	0.1645	0.0022	0.0027	0.0509	0.001	0.0973	0.148	0.0288	0.0031	0.1545	0.0219	0.0044	0.0019	0.0025	7e-04	0.0307	0.0171	0.0322	0.0673	0.0106	0.0934	0.0013
6	rs80324723	169764632	NA	NA	NA	NA	0.394628626817171	0.576274246854204	0.0184	0.0181	0.0196	0.0022	0.1645	0.0022	0.0027	0.0508	9e-04	0.0974	0.1482	0.0286	0.0031	0.1545	0.0219	0.0044	0.0019	0.0025	7e-04	0.0308	0.0171	0.0322	0.0674	0.0106	0.0934	0.0013
6	rs4716334	169768262	NA	NA	NA	NA	0.391939433676433	0.575564549749193	0.0184	0.0181	0.0196	0.0022	0.1646	0.0022	0.0027	0.0507	9e-04	0.0975	0.1484	0.0285	0.0031	0.1545	0.0219	0.0044	0.0019	0.0025	7e-04	0.0309	0.0171	0.0323	0.0674	0.0106	0.0935	0.0012
6	rs9294993	169778668	NA	NA	NA	NA	0.316482107080502	0.621113212141656	0.0183	0.0181	0.0196	0.0022	0.165	0.0022	0.0027	0.0506	8e-04	0.1005	0.149	0.0278	0.0032	0.1523	0.0218	0.0043	0.0019	0.0023	7e-04	0.0308	0.0171	0.0323	0.0669	0.0104	0.0935	0.0011
6	rs116963769	169781032	NA	NA	NA	NA	0.318237906588054	0.617646977295888	0.0183	0.018	0.0196	0.0021	0.165	0.0022	0.0027	0.0505	8e-04	0.1005	0.1491	0.0277	0.0033	0.1523	0.0218	0.0043	0.0019	0.0023	7e-04	0.0308	0.0171	0.0324	0.0669	0.0104	0.0936	0.0011
6	rs77811134	169786862	NA	NA	NA	NA	0.325769638044345	0.614617777627592	0.0183	0.018	0.0196	0.0021	0.1651	0.0022	0.0026	0.0504	8e-04	0.1007	0.1494	0.0275	0.0033	0.1524	0.0217	0.0043	0.0018	0.0022	7e-04	0.0309	0.017	0.0324	0.0671	0.0103	0.0936	0.001
6	rs926260	169793770	NA	NA	NA	NA	0.330978748320898	0.643608037435057	0.0183	0.018	0.0195	0.0021	0.1653	0.0021	0.0026	0.0502	7e-04	0.1008	0.1497	0.0272	0.0034	0.1525	0.0217	0.0043	0.0018	0.0021	8e-04	0.0309	0.017	0.0325	0.0671	0.0102	0.0936	9e-04
6	rs454621	169794858	NA	NA	NA	NA	0.325261264205877	0.642296798353956	0.0183	0.0179	0.0195	0.002	0.1654	0.0021	0.0026	0.0502	7e-04	0.1009	0.1498	0.0272	0.0034	0.1525	0.0217	0.0043	0.0018	0.0021	8e-04	0.031	0.017	0.0325	0.0672	0.0102	0.0936	9e-04
6	rs368028	169811294	NA	NA	NA	NA	0.348969319773348	0.705767337705041	0.018	0.0175	0.0195	0.0016	0.1655	0.0018	0.0023	0.051	5e-04	0.1018	0.1501	0.0268	0.0033	0.1529	0.0214	0.0041	0.0017	0.002	7e-04	0.0311	0.0172	0.0329	0.0676	0.01	0.0936	8e-04
6	rs117336176	169811684	NA	NA	NA	NA	0.351028085504425	0.705618519733475	0.018	0.0175	0.0195	0.0016	0.1655	0.0018	0.0023	0.051	5e-04	0.1018	0.1501	0.0268	0.0033	0.1529	0.0214	0.0041	0.0017	0.002	7e-04	0.0311	0.0172	0.0329	0.0676	0.01	0.0936	8e-04
6	rs117771535	169812721	NA	NA	NA	NA	0.350710945684395	0.701603093372534	0.018	0.0174	0.0195	0.0016	0.1655	0.0018	0.0023	0.051	5e-04	0.1018	0.1501	0.0268	0.0033	0.1529	0.0214	0.0041	0.0017	0.002	7e-04	0.0311	0.0172	0.0329	0.0676	0.01	0.0936	8e-04
6	rs911840	169844326	NA	NA	NA	NA	0.335249340203575	0.675850597349869	0.0179	0.0174	0.0195	0.0016	0.1656	0.0018	0.0023	0.0511	5e-04	0.102	0.1502	0.0267	0.0033	0.153	0.0214	0.004	0.0016	0.002	7e-04	0.031	0.0172	0.0329	0.0676	0.0099	0.0936	7e-04
6	rs117971665	169845136	NA	NA	NA	NA	0.33457856974509	0.675408508357941	0.0179	0.0174	0.0195	0.0016	0.1656	0.0018	0.0023	0.0511	5e-04	0.102	0.1502	0.0267	0.0033	0.153	0.0214	0.004	0.0016	0.002	7e-04	0.031	0.0172	0.0329	0.0676	0.0099	0.0936	7e-04
6	rs75920541	169851911	NA	NA	NA	NA	0.328011413605831	0.667168315266251	0.0179	0.0174	0.0195	0.0016	0.1656	0.0018	0.0023	0.0511	5e-04	0.102	0.1503	0.0267	0.0033	0.1526	0.0214	0.004	0.0016	0.002	7e-04	0.031	0.0172	0.0329	0.0677	0.0099	0.0937	7e-04
6	rs1018559	169854176	NA	NA	NA	NA	0.320704595718918	0.685149610678133	0.0179	0.0174	0.0195	0.0016	0.1657	0.0018	0.0023	0.0511	5e-04	0.102	0.1504	0.0267	0.0033	0.1525	0.0214	0.004	0.0016	0.002	7e-04	0.031	0.0172	0.0329	0.0677	0.0099	0.0938	7e-04
6	rs34287667	169866081	NA	NA	NA	NA	0.324347237738234	0.696999137776125	0.0179	0.0173	0.0195	0.0016	0.1657	0.0018	0.0022	0.0511	5e-04	0.102	0.1504	0.0267	0.0033	0.1525	0.0214	0.004	0.0016	0.002	7e-04	0.031	0.0172	0.0329	0.0677	0.0099	0.0938	7e-04
6	rs2997882	169899591	NA	NA	NA	NA	0.322169178893118	0.668050087264565	0.0179	0.0173	0.0195	0.0016	0.1659	0.0017	0.0022	0.0512	5e-04	0.1022	0.1505	0.0266	0.0032	0.1525	0.0213	0.004	0.0016	0.0019	7e-04	0.031	0.0172	0.0329	0.0678	0.0098	0.0939	7e-04
6	rs12189693	169915287	NA	NA	NA	NA	0.319696576764215	0.659244400901083	0.0179	0.0173	0.0195	0.0016	0.1659	0.0017	0.0022	0.0513	5e-04	0.1023	0.1505	0.0266	0.0032	0.1525	0.0213	0.004	0.0015	0.0019	6e-04	0.031	0.0173	0.033	0.0678	0.0097	0.0941	7e-04
6	rs117402658	169915292	NA	NA	NA	NA	0.319696576764215	0.658658309756123	0.0179	0.0173	0.0195	0.0016	0.1659	0.0017	0.0022	0.0513	5e-04	0.1023	0.1505	0.0266	0.0032	0.1525	0.0213	0.004	0.0015	0.0019	6e-04	0.031	0.0173	0.033	0.0678	0.0097	0.0941	7e-04
6	rs3006203	169921692	NA	NA	NA	NA	0.320553286771475	0.659390942408062	0.0179	0.0173	0.0195	0.0016	0.1659	0.0016	0.0022	0.0513	5e-04	0.1023	0.1505	0.0266	0.0032	0.1525	0.0213	0.0039	0.0015	0.0019	6e-04	0.031	0.0173	0.033	0.0678	0.0097	0.0941	7e-04
6	rs2997898	169926211	NA	NA	NA	NA	0.320099584607855	0.658511805698387	0.0179	0.0173	0.0195	0.0016	0.1659	0.0016	0.0022	0.0513	5e-04	0.1023	0.1505	0.0266	0.0032	0.1525	0.0213	0.0039	0.0015	0.0019	6e-04	0.031	0.0173	0.033	0.0678	0.0097	0.0941	7e-04
6	rs2860491	169930529	NA	NA	NA	NA	0.320654155242708	0.66129666258724	0.0179	0.0173	0.0195	0.0016	0.1659	0.0016	0.0022	0.0513	5e-04	0.1023	0.1506	0.0266	0.0032	0.1525	0.0213	0.0039	0.0015	0.0019	6e-04	0.031	0.0173	0.0329	0.0678	0.0097	0.0941	7e-04
6	rs79212718	169957194	NA	NA	NA	NA	0.322169178893118	0.658951340348905	0.0179	0.0173	0.0195	0.0016	0.1659	0.0016	0.0022	0.0513	5e-04	0.1024	0.1507	0.0265	0.0032	0.1523	0.0214	0.0039	0.0015	0.0019	6e-04	0.0311	0.0173	0.033	0.0678	0.0097	0.0941	7e-04
6	rs3734905	169958982	NA	NA	NA	NA	0.320654155242708	0.664084214370165	0.0179	0.0173	0.0195	0.0016	0.1659	0.0016	0.0022	0.0513	5e-04	0.1024	0.1507	0.0265	0.0032	0.1523	0.0214	0.0039	0.0015	0.0019	6e-04	0.0311	0.0172	0.033	0.0678	0.0097	0.0941	7e-04
6	rs13208844	169961603	NA	NA	NA	NA	0.31818767007265	0.658218820067993	0.0179	0.0173	0.0196	0.0016	0.1658	0.0016	0.0022	0.0513	5e-04	0.1024	0.1507	0.0265	0.0032	0.1522	0.0214	0.0039	0.0015	0.0019	6e-04	0.0311	0.0173	0.0331	0.0678	0.0097	0.094	7e-04
6	rs760947	169963939	NA	NA	NA	NA	0.318087209535863	0.655144284005581	0.0179	0.0173	0.0196	0.0016	0.1658	0.0016	0.0022	0.0513	5e-04	0.1024	0.1507	0.0265	0.0032	0.1522	0.0214	0.0039	0.0015	0.0019	6e-04	0.0311	0.0173	0.0331	0.0677	0.0097	0.094	7e-04
6	rs1534959	169965245	NA	NA	NA	NA	0.308520665028813	0.68633249616507	0.0182	0.0173	0.0196	0.0015	0.1666	0.0015	0.002	0.0513	5e-04	0.1025	0.1508	0.0264	0.003	0.152	0.0212	0.0038	0.0014	0.0019	6e-04	0.031	0.0173	0.0331	0.0678	0.0096	0.0941	7e-04
6	rs77272935	169975559	NA	NA	NA	NA	0.273328039337214	0.663350387427921	0.0182	0.0173	0.0197	0.0016	0.1665	0.0017	0.002	0.0513	5e-04	0.1024	0.1507	0.0264	0.003	0.1518	0.0213	0.0037	0.0015	0.0019	6e-04	0.031	0.0173	0.0331	0.0678	0.0097	0.094	7e-04
6	rs9371118	169975929	NA	NA	NA	NA	0.271709066349844	0.665111884349685	0.0182	0.0173	0.0197	0.0016	0.1665	0.0017	0.002	0.0513	5e-04	0.1024	0.1507	0.0264	0.003	0.1518	0.0213	0.0037	0.0015	0.0019	6e-04	0.031	0.0173	0.0331	0.0678	0.0097	0.094	7e-04
6	rs117992939	169976222	NA	NA	NA	NA	0.272171100274931	0.669373244286963	0.0182	0.0173	0.0197	0.0016	0.1665	0.0017	0.002	0.0513	5e-04	0.1024	0.1507	0.0264	0.003	0.1518	0.0213	0.0037	0.0015	0.0019	6e-04	0.031	0.0173	0.0331	0.0678	0.0097	0.094	7e-04
6	rs7769830	169981656	NA	NA	NA	NA	0.272263557925563	0.663056908744624	0.0182	0.0173	0.0198	0.0016	0.1664	0.0017	0.0019	0.0512	5e-04	0.1025	0.1507	0.0264	0.003	0.1516	0.0213	0.0037	0.0015	0.0019	6e-04	0.031	0.0174	0.0332	0.0678	0.0097	0.0941	8e-04
6	rs9295018	169992310	NA	NA	NA	NA	0.272171100274931	0.65631514504458	0.0182	0.0173	0.0199	0.0016	0.1664	0.0017	0.0019	0.0512	5e-04	0.1025	0.1507	0.0264	0.0029	0.1515	0.0213	0.0037	0.0015	0.002	6e-04	0.031	0.0174	0.0332	0.0678	0.0096	0.0941	8e-04
6	rs75141960	169998735	NA	NA	NA	NA	0.272864945883097	0.662616746572718	0.0182	0.0173	0.0199	0.0016	0.1664	0.0017	0.0019	0.0512	5e-04	0.1025	0.1506	0.0264	0.0029	0.1514	0.0213	0.0037	0.0015	0.002	6e-04	0.031	0.0174	0.0332	0.0678	0.0096	0.0941	8e-04
6	rs55961818	170004488	NA	NA	NA	NA	0.272772378041432	0.662029968000553	0.0182	0.0173	0.0199	0.0016	0.1664	0.0017	0.0019	0.0512	5e-04	0.1025	0.1506	0.0264	0.0029	0.1514	0.0213	0.0037	0.0015	0.002	6e-04	0.031	0.0174	0.0332	0.0678	0.0096	0.0941	8e-04
6	rs9383472	170012962	NA	NA	NA	NA	0.273050132417209	0.663790661275129	0.0182	0.0173	0.0199	0.0016	0.1664	0.0017	0.0019	0.0512	5e-04	0.1025	0.1506	0.0264	0.0029	0.1514	0.0213	0.0037	0.0015	0.002	6e-04	0.031	0.0174	0.0332	0.0678	0.0096	0.094	8e-04
6	rs117349996	170019146	NA	NA	NA	NA	0.272171100274931	0.668932125464326	0.0182	0.0173	0.0199	0.0016	0.1664	0.0017	0.0019	0.0513	5e-04	0.1025	0.1506	0.0264	0.0029	0.1513	0.0213	0.0037	0.0015	0.002	6e-04	0.0309	0.0175	0.0332	0.0678	0.0096	0.094	9e-04
6	rs9396946	170033086	NA	NA	NA	NA	0.236638745900416	0.619523954200457	0.0182	0.0173	0.02	0.0016	0.1664	0.0017	0.002	0.0519	5e-04	0.1025	0.1504	0.0264	0.003	0.1505	0.0212	0.0038	0.0016	0.0021	7e-04	0.0308	0.0176	0.0332	0.0676	0.0096	0.0941	0.0011
6	rs2494688	170033533	NA	NA	NA	NA	0.233311598857846	0.605264075135819	0.0182	0.0173	0.02	0.0015	0.1664	0.0017	0.0021	0.0519	5e-04	0.1026	0.1504	0.0263	0.003	0.1504	0.0211	0.0038	0.0016	0.0021	7e-04	0.0308	0.0176	0.0332	0.0677	0.0095	0.094	0.0012
6	rs117680430	170034042	NA	NA	NA	NA	0.236767233764618	0.615194496992373	0.0182	0.0173	0.02	0.0015	0.1664	0.0017	0.0021	0.0519	5e-04	0.1026	0.1504	0.0264	0.003	0.1504	0.0211	0.0038	0.0016	0.0021	7e-04	0.0308	0.0176	0.0332	0.0677	0.0095	0.094	0.0012
6	rs111656694	170036466	NA	NA	NA	NA	0.238656151509999	0.604115205272134	0.0182	0.0173	0.0201	0.0015	0.1664	0.0017	0.0021	0.052	5e-04	0.1026	0.1503	0.0264	0.003	0.1503	0.0211	0.0038	0.0015	0.0021	7e-04	0.0308	0.0176	0.0332	0.0677	0.0095	0.094	0.0012
6	rs61740334	170047902	NA	NA	NA	NA	0.235014570771275	0.596373958321356	0.0182	0.0174	0.0201	0.0015	0.1664	0.0017	0.0021	0.052	5e-04	0.1025	0.1503	0.0265	0.0029	0.1501	0.0211	0.0038	0.0015	0.0021	7e-04	0.0308	0.0176	0.0333	0.0679	0.0095	0.0939	0.0012
6	rs75521584	170051595	NA	NA	NA	NA	0.245114258114349	0.58139029756892	0.0182	0.0176	0.0194	0.0016	0.1666	0.0018	0.0022	0.052	5e-04	0.1027	0.1503	0.0265	0.0028	0.1502	0.0208	0.004	0.0016	0.002	7e-04	0.0308	0.0177	0.0332	0.0677	0.0096	0.0937	0.0013
6	rs13207531	170052748	NA	NA	NA	NA	0.246250905481147	0.577410202199999	0.0182	0.0176	0.0194	0.0017	0.1666	0.0018	0.0022	0.052	5e-04	0.1027	0.1504	0.0265	0.0028	0.1502	0.0208	0.004	0.0016	0.002	7e-04	0.0308	0.0177	0.0332	0.0678	0.0096	0.0936	0.0013
6	rs3800544	170058374	NA	NA	NA	NA	0.22811795444238	0.583667595957044	0.0181	0.0177	0.0196	0.0017	0.1678	0.0018	0.0022	0.052	5e-04	0.1026	0.1503	0.0265	0.0028	0.1487	0.0208	0.004	0.0016	0.002	7e-04	0.0308	0.0179	0.0333	0.0679	0.0096	0.0935	0.0014
6	rs6459651	170060169	NA	NA	NA	NA	0.214910487921068	0.573720329109942	0.0181	0.0177	0.0196	0.0017	0.1682	0.0017	0.0022	0.0521	5e-04	0.1026	0.1502	0.0265	0.0028	0.1482	0.0208	0.004	0.0016	0.002	7e-04	0.0307	0.0179	0.0335	0.0679	0.0097	0.0935	0.0014
6	rs7760433	170060387	NA	NA	NA	NA	0.216170697857561	0.576558184949954	0.0181	0.0177	0.0196	0.0017	0.1682	0.0017	0.0022	0.0521	4e-04	0.1026	0.1502	0.0265	0.0028	0.1481	0.0208	0.004	0.0016	0.002	7e-04	0.0307	0.0179	0.0335	0.0679	0.0097	0.0934	0.0014
6	rs4716338	170063164	NA	NA	NA	NA	0.216741180492852	0.576132290499847	0.0182	0.0176	0.0195	0.0016	0.1682	0.0017	0.0022	0.0522	4e-04	0.1022	0.1504	0.0267	0.0028	0.1482	0.0207	0.004	0.0016	0.0019	7e-04	0.0309	0.0179	0.0336	0.0681	0.0097	0.0934	0.0012
6	rs4716374	170064196	NA	NA	NA	NA	0.216659631338197	0.575280730199932	0.0182	0.0176	0.0194	0.0016	0.1682	0.0017	0.0022	0.0523	4e-04	0.1022	0.1504	0.0267	0.0028	0.1481	0.0207	0.004	0.0016	0.0019	7e-04	0.0309	0.0179	0.0336	0.0682	0.0097	0.0934	0.0011
6	rs7750206	170065967	NA	NA	NA	NA	0.217925577205196	0.58139029756892	0.0182	0.0176	0.0194	0.0016	0.1682	0.0017	0.0022	0.0523	4e-04	0.1022	0.1505	0.0267	0.0027	0.1481	0.0207	0.004	0.0016	0.0019	7e-04	0.031	0.0179	0.0337	0.0682	0.0098	0.0934	0.0011
6	rs117982811	170067790	NA	NA	NA	NA	0.2207993701616	0.578688798199713	0.0182	0.0176	0.0193	0.0016	0.1682	0.0017	0.0022	0.0523	4e-04	0.1022	0.1505	0.0268	0.0027	0.1481	0.0208	0.004	0.0016	0.0019	6e-04	0.031	0.0179	0.0337	0.0683	0.0098	0.0933	0.001
6	rs41265385	170068086	NA	NA	NA	NA	0.221500471234305	0.578973023438057	0.0182	0.0176	0.0193	0.0016	0.1682	0.0017	0.0022	0.0523	4e-04	0.1022	0.1505	0.0268	0.0027	0.1481	0.0208	0.004	0.0016	0.0019	6e-04	0.031	0.0179	0.0337	0.0683	0.0098	0.0933	0.001
6	rs4236176	170070723	NA	NA	NA	NA	0.220716969369665	0.574855064450446	0.0182	0.0176	0.0193	0.0016	0.1682	0.0017	0.0022	0.0524	4e-04	0.1021	0.1505	0.0268	0.0026	0.1481	0.0208	0.004	0.0016	0.0019	6e-04	0.0311	0.0179	0.0337	0.0684	0.0098	0.0933	0.001
6	rs41265389	170089170	NA	NA	NA	NA	0.223901812188074	0.601532147673551	0.0182	0.0176	0.0192	0.0016	0.1681	0.0017	0.0022	0.0524	3e-04	0.1021	0.1506	0.0269	0.0025	0.1482	0.0208	0.004	0.0016	0.0019	6e-04	0.0311	0.0178	0.0338	0.0684	0.0099	0.0932	0.001
6	rs9396949	170094905	NA	NA	NA	NA	0.21948302143835	0.604545970678209	0.0182	0.0176	0.0192	0.0016	0.1682	0.0017	0.0022	0.0524	3e-04	0.1021	0.1505	0.027	0.0025	0.1482	0.0208	0.004	0.0016	0.002	6e-04	0.0311	0.0179	0.0335	0.0684	0.0099	0.0932	9e-04
6	rs62422547	170095026	NA	NA	NA	NA	0.219647324218262	0.606988351432865	0.0182	0.0176	0.0192	0.0016	0.1682	0.0017	0.0022	0.0524	3e-04	0.1021	0.1505	0.027	0.0025	0.1482	0.0208	0.004	0.0016	0.002	6e-04	0.0311	0.0179	0.0335	0.0684	0.0099	0.0932	9e-04
6	rs7768116	170109700	NA	NA	NA	NA	0.21853961585426	0.608857629892814	0.0183	0.0176	0.0192	0.0016	0.1681	0.0016	0.0022	0.0524	3e-04	0.1021	0.1505	0.0271	0.0024	0.1481	0.0208	0.004	0.0017	0.002	6e-04	0.0311	0.0179	0.0335	0.0684	0.0099	0.0932	9e-04
6	rs17860605	170121361	NA	NA	NA	NA	0.222078781458495	0.619235101216194	0.0183	0.0175	0.0192	0.0016	0.1681	0.0016	0.0022	0.0524	3e-04	0.1021	0.1505	0.0271	0.0023	0.1481	0.0209	0.004	0.0017	0.002	5e-04	0.0311	0.0179	0.0336	0.0684	0.0099	0.0932	9e-04
6	rs117582035	170139223	NA	NA	NA	NA	0.230390097871003	0.614041186041904	0.0183	0.0175	0.0192	0.0016	0.1681	0.0016	0.0022	0.0524	3e-04	0.1022	0.1505	0.0273	0.0022	0.148	0.0209	0.004	0.0017	0.002	5e-04	0.0311	0.0179	0.0336	0.0684	0.01	0.0932	9e-04
6	rs13194101	170143300	NA	NA	NA	NA	0.241158754030628	0.653681385534859	0.0183	0.0175	0.0192	0.0016	0.168	0.0016	0.0022	0.0524	3e-04	0.1022	0.1505	0.0273	0.0021	0.1479	0.0209	0.0041	0.0017	0.002	5e-04	0.0311	0.0179	0.0336	0.0684	0.0101	0.0932	9e-04
6	rs2027063	170144228	NA	NA	NA	NA	0.242328669605773	0.65090395867727	0.0184	0.0175	0.0192	0.0016	0.168	0.0016	0.0022	0.0524	3e-04	0.1022	0.1505	0.0273	0.0021	0.1479	0.0209	0.0041	0.0017	0.002	5e-04	0.0311	0.0179	0.0336	0.0684	0.0101	0.0932	9e-04
6	rs17860628	170150674	NA	NA	NA	NA	0.243675751736056	0.640112781056608	0.0184	0.0175	0.0192	0.0016	0.1678	0.0016	0.0022	0.0523	3e-04	0.1022	0.1505	0.0274	0.0021	0.1479	0.0209	0.0041	0.0017	0.0023	6e-04	0.0311	0.0179	0.0336	0.0683	0.0101	0.0931	0.001
6	rs17860632	170155477	NA	NA	NA	NA	0.249061111678645	0.673199052256492	0.0184	0.0175	0.0192	0.0016	0.1676	0.0016	0.0021	0.0522	4e-04	0.1022	0.1504	0.0275	0.002	0.1478	0.0209	0.004	0.0017	0.0026	6e-04	0.031	0.0179	0.0336	0.0682	0.0102	0.0931	0.001
6	rs2151579	170157833	NA	NA	NA	NA	0.249501786588468	0.673788079248576	0.0185	0.0175	0.0192	0.0016	0.1676	0.0016	0.0021	0.0522	4e-04	0.1022	0.1504	0.0275	0.002	0.1478	0.021	0.004	0.0017	0.0027	6e-04	0.031	0.0179	0.0336	0.0682	0.0102	0.0931	0.001
6	rs11966349	170162537	NA	NA	NA	NA	0.253042550624231	0.674082636763065	0.0185	0.0175	0.0192	0.0016	0.1675	0.0016	0.0021	0.0522	4e-04	0.1021	0.1504	0.0275	0.002	0.1477	0.0209	0.004	0.0017	0.0029	6e-04	0.031	0.0179	0.0336	0.0682	0.0102	0.0931	0.001
6	rs116875984	170165122	NA	NA	NA	NA	0.258180210576167	0.679832355745266	0.0185	0.0175	0.0191	0.0016	0.1673	0.0016	0.0021	0.0522	4e-04	0.1021	0.1504	0.0275	0.002	0.1476	0.0209	0.004	0.0017	0.0032	6e-04	0.031	0.0179	0.0336	0.0681	0.0102	0.0931	0.001
6	rs17860640	170169819	NA	NA	NA	NA	0.258629626235212	0.670696999153414	0.0185	0.0175	0.0191	0.0016	0.1672	0.0016	0.0021	0.0522	4e-04	0.1021	0.1504	0.0276	0.002	0.1476	0.0209	0.004	0.0017	0.0033	6e-04	0.031	0.0179	0.0336	0.0681	0.0102	0.0931	0.001
6	rs41265401	170176146	NA	NA	NA	NA	0.268119756166575	0.68175139173571	0.0186	0.0175	0.0191	0.0016	0.1671	0.0016	0.0021	0.0522	4e-04	0.1021	0.1504	0.0276	0.0021	0.1476	0.0209	0.004	0.0017	0.0034	7e-04	0.031	0.0179	0.0336	0.0681	0.0102	0.0931	0.001
6	rs4716346	170176648	NA	NA	NA	NA	0.267615648337331	0.682637514371542	0.0186	0.0175	0.0191	0.0016	0.1671	0.0016	0.0021	0.0521	4e-04	0.1021	0.1504	0.0276	0.0021	0.1476	0.0209	0.004	0.0017	0.0034	7e-04	0.031	0.0179	0.0335	0.0681	0.0102	0.0931	0.001
6	rs73041121	170183113	NA	NA	NA	NA	0.26968115425873	0.698186603456989	0.0186	0.0175	0.0191	0.0016	0.1669	0.0016	0.0021	0.0522	4e-04	0.1022	0.1503	0.0275	0.0021	0.1474	0.0209	0.004	0.0017	0.0038	7e-04	0.031	0.0179	0.0336	0.068	0.0102	0.093	0.001
6	rs3807067	170190200	NA	NA	NA	NA	0.273420708873403	0.665993033929119	0.0187	0.0175	0.0191	0.0016	0.1667	0.0016	0.0021	0.0522	4e-04	0.1023	0.1502	0.0275	0.0022	0.1472	0.0209	0.004	0.0018	0.004	8e-04	0.031	0.0179	0.0337	0.0679	0.0102	0.0929	0.001
6	rs28625719	170191426	NA	NA	NA	NA	0.307237031660951	0.676145359918805	0.0187	0.0175	0.0192	0.0016	0.1669	0.0016	0.0021	0.0521	5e-04	0.1025	0.1499	0.028	0.0022	0.1466	0.0209	0.004	0.0018	0.0047	9e-04	0.0308	0.0178	0.0337	0.0676	0.0102	0.0924	0.0011
6	rs11963214	170194814	NA	NA	NA	NA	0.310600196685133	0.69418073042295	0.0187	0.0175	0.0192	0.0016	0.1669	0.0016	0.0021	0.0521	5e-04	0.1025	0.1499	0.028	0.0022	0.1466	0.0209	0.004	0.0018	0.0047	9e-04	0.0308	0.0178	0.0337	0.0676	0.0102	0.0924	0.0011
6	rs118036316	170220615	NA	NA	NA	NA	0.332416243035698	0.798873595334217	0.0188	0.0172	0.0194	0.0016	0.1655	0.0015	0.002	0.0518	6e-04	0.1029	0.1505	0.0282	0.0024	0.1466	0.0208	0.004	0.0017	0.0048	0.0011	0.0308	0.0176	0.0336	0.0678	0.0101	0.0927	0.0011
6	rs73250897	170227305	NA	NA	NA	NA	0.340224340688233	0.806526329965262	0.0188	0.0172	0.0194	0.0016	0.1652	0.0015	0.002	0.0517	6e-04	0.1029	0.1507	0.0283	0.0024	0.1466	0.0208	0.004	0.0017	0.0049	0.0012	0.0309	0.0176	0.0336	0.0678	0.0101	0.0928	0.0011
6	rs9371180	170227545	NA	NA	NA	NA	0.340536541517326	0.803310296136216	0.0188	0.0172	0.0194	0.0016	0.1652	0.0015	0.002	0.0517	6e-04	0.1029	0.1507	0.0283	0.0024	0.1466	0.0208	0.004	0.0017	0.0049	0.0012	0.0309	0.0176	0.0336	0.0678	0.0101	0.0928	0.0011
6	rs2864054	170230182	NA	NA	NA	NA	0.333650964572781	0.79642799864489	0.0188	0.0172	0.0194	0.0016	0.165	0.0015	0.002	0.0517	6e-04	0.1031	0.1507	0.0283	0.0025	0.1465	0.0208	0.004	0.0017	0.0049	0.0012	0.0309	0.0175	0.0335	0.0678	0.0101	0.0928	0.0011
6	rs9478118	170231012	NA	NA	NA	NA	0.349074745493067	0.827727394085757	0.0188	0.0172	0.0194	0.0016	0.165	0.0015	0.002	0.0518	6e-04	0.103	0.1507	0.0283	0.0025	0.1465	0.0209	0.004	0.0017	0.0049	0.0012	0.0309	0.0176	0.0335	0.0678	0.0101	0.0928	0.0011
6	rs73252326	170239849	NA	NA	NA	NA	0.362220950686226	0.838062093761013	0.0188	0.0172	0.0194	0.0015	0.165	0.0015	0.002	0.0519	6e-04	0.103	0.1508	0.0284	0.0025	0.1464	0.021	0.0039	0.0016	0.0049	0.0012	0.0309	0.0176	0.0334	0.0678	0.0101	0.0929	0.0011
6	rs62422551	170242131	NA	NA	NA	NA	0.362006067223577	0.83945237278846	0.0188	0.0172	0.0194	0.0015	0.1651	0.0015	0.002	0.0519	6e-04	0.103	0.1508	0.0284	0.0025	0.1464	0.021	0.0039	0.0016	0.0049	0.0012	0.0309	0.0176	0.0334	0.0678	0.0101	0.0929	0.0011
6	rs9396958	170242949	NA	NA	NA	NA	0.373976164560889	0.876545028826448	0.0188	0.0171	0.0194	0.0014	0.1651	0.0015	0.0019	0.0519	6e-04	0.103	0.1508	0.0284	0.0025	0.1464	0.021	0.0038	0.0016	0.0049	0.0012	0.0309	0.0176	0.0334	0.0677	0.0101	0.0929	0.0011
6	rs79506206	170244994	NA	NA	NA	NA	0.374795818902412	0.878416075142622	0.0188	0.0171	0.0194	0.0014	0.1651	0.0015	0.0019	0.0518	6e-04	0.103	0.1508	0.0284	0.0025	0.1464	0.021	0.0038	0.0016	0.0049	0.0012	0.0309	0.0176	0.0334	0.0677	0.0101	0.0929	0.0011
6	rs77848055	170249806	NA	NA	NA	NA	0.411244496736364	0.950261869175325	0.0188	0.0171	0.0197	0.0014	0.1657	0.0015	0.002	0.0515	8e-04	0.1033	0.1507	0.0282	0.0028	0.1456	0.021	0.0039	0.0016	0.0052	0.0014	0.0309	0.0176	0.0332	0.067	0.0104	0.0924	0.0013
6	rs117741141	170254505	NA	NA	NA	NA	0.419478571824944	0.968675212661196	0.0188	0.0171	0.0197	0.0014	0.1656	0.0015	0.002	0.0515	8e-04	0.1033	0.1507	0.0282	0.0029	0.1455	0.021	0.0039	0.0016	0.0053	0.0014	0.0309	0.0176	0.0332	0.0668	0.0105	0.0923	0.0013
6	rs116101678	170260570	NA	NA	NA	NA	0.431893973790315	0.981254763899993	0.0188	0.0171	0.0198	0.0014	0.1656	0.0015	0.002	0.0514	8e-04	0.1033	0.1507	0.0281	0.0029	0.1453	0.0211	0.0039	0.0016	0.0054	0.0014	0.031	0.0177	0.0333	0.0667	0.0105	0.0923	0.0013
6	rs714189	170261237	NA	NA	NA	NA	0.420926455005071	0.959301128694977	0.0188	0.0171	0.0198	0.0014	0.1656	0.0015	0.0021	0.0514	9e-04	0.1034	0.1507	0.0281	0.0029	0.1452	0.0211	0.0039	0.0016	0.0054	0.0014	0.031	0.0177	0.0333	0.0667	0.0105	0.0922	0.0013
6	rs9371184	170261765	NA	NA	NA	NA	0.440507708943543	1.00442533787149	0.0188	0.0171	0.0198	0.0014	0.1656	0.0015	0.0021	0.0514	9e-04	0.1033	0.1507	0.0281	0.0029	0.1452	0.0211	0.0039	0.0016	0.0054	0.0014	0.031	0.0177	0.0333	0.0667	0.0105	0.0922	0.0013
6	rs118036621	170261855	NA	NA	NA	NA	0.441456787161723	1.00827050464493	0.0188	0.0171	0.0198	0.0014	0.1656	0.0015	0.0021	0.0514	9e-04	0.1033	0.1507	0.0281	0.0029	0.1452	0.0211	0.0039	0.0016	0.0054	0.0013	0.031	0.0177	0.0333	0.0667	0.0105	0.0922	0.0013
6	rs6899311	170266650	NA	NA	NA	NA	0.4701504476683	1.06887241898745	0.0188	0.0171	0.0198	0.0014	0.1655	0.0015	0.0021	0.0514	9e-04	0.1033	0.1507	0.0281	0.0029	0.1449	0.0211	0.0039	0.0016	0.0055	0.0013	0.031	0.0177	0.0335	0.0667	0.0105	0.0923	0.0014
6	rs78446916	170266688	NA	NA	NA	NA	0.470272872114362	1.0708174435764	0.0188	0.0171	0.0198	0.0014	0.1655	0.0015	0.0021	0.0514	9e-04	0.1033	0.1507	0.0281	0.0029	0.1449	0.0211	0.0039	0.0016	0.0055	0.0013	0.031	0.0177	0.0335	0.0667	0.0105	0.0923	0.0014
6	rs13199173	170269289	NA	NA	NA	NA	0.540781232729845	1.17910645783612	0.0187	0.0173	0.0198	0.0015	0.1651	0.0016	0.0021	0.0513	0.001	0.1032	0.1508	0.0282	0.003	0.1437	0.0212	0.004	0.0016	0.0058	0.0012	0.031	0.0179	0.0338	0.0667	0.0104	0.0925	0.0015
6	rs7766161	170269355	NA	NA	NA	NA	0.570145040766666	1.22729158497351	0.0187	0.0173	0.0198	0.0015	0.1651	0.0016	0.0021	0.0514	0.001	0.1031	0.1508	0.0282	0.003	0.1436	0.0212	0.004	0.0016	0.0058	0.0012	0.0311	0.0179	0.0338	0.0666	0.0104	0.0925	0.0015
6	rs4716419	170271275	NA	NA	NA	NA	0.729559292849079	1.61778250786004	0.0187	0.0173	0.0199	0.0015	0.1651	0.0016	0.0022	0.0513	0.001	0.1028	0.1505	0.0284	0.0031	0.1431	0.0212	0.0041	0.0017	0.0058	0.0012	0.0312	0.0179	0.0339	0.0662	0.0105	0.0928	0.0015
6	rs9397019	170277538	NA	NA	NA	NA	0.870398253038141	1.85921146022614	0.0187	0.0172	0.0198	0.0015	0.1651	0.0016	0.0022	0.0512	0.001	0.1027	0.1504	0.0284	0.0032	0.1432	0.0211	0.0041	0.0017	0.0058	0.0012	0.0316	0.0179	0.0339	0.0658	0.0105	0.0927	0.0015
6	rs57272157	170336865	NA	NA	NA	NA	0.62836431987418	1.5922556833899	0.0166	0.0172	0.0194	0.0017	0.1653	0.0037	0.0032	0.0532	0.0012	0.1023	0.1465	0.0292	0.0053	0.1296	0.0176	0.005	0.002	0.0037	0.0015	0.0312	0.0204	0.0411	0.0627	0.0124	0.1005	0.0016
6	rs73025477	170337340	NA	NA	NA	NA	0.61266266174143	1.54277243696876	0.0165	0.0173	0.0194	0.0017	0.1653	0.0037	0.0032	0.0532	0.0012	0.1023	0.1465	0.0292	0.0054	0.1296	0.0176	0.005	0.002	0.0037	0.0015	0.0312	0.0204	0.0411	0.0626	0.0124	0.1006	0.0016
6	rs80187616	170340329	NA	NA	NA	NA	0.44401242384007	1.2143425903717	0.0165	0.0172	0.0194	0.0017	0.1653	0.0037	0.0033	0.0532	0.0012	0.1023	0.1465	0.0293	0.0054	0.1296	0.0176	0.005	0.002	0.0037	0.0015	0.0312	0.0204	0.0411	0.0626	0.0123	0.1008	0.0016
6	rs9348290	170341171	NA	NA	NA	NA	0.391548035011305	1.10300477348836	0.0165	0.0172	0.0194	0.0017	0.1653	0.0037	0.0033	0.0532	0.0012	0.1023	0.1465	0.0293	0.0054	0.1296	0.0176	0.005	0.002	0.0037	0.0015	0.0312	0.0204	0.0411	0.0626	0.0123	0.1009	0.0016
6	rs117812932	170341906	NA	NA	NA	NA	0.38309785204637	1.08363862022679	0.0165	0.0172	0.0194	0.0017	0.1653	0.0037	0.0033	0.0533	0.0012	0.1025	0.1465	0.0293	0.0054	0.1295	0.0176	0.005	0.002	0.0037	0.0015	0.0312	0.0204	0.0411	0.0626	0.0123	0.1009	0.0016
6	rs9366173	170342541	NA	NA	NA	NA	0.373157424441982	1.08136444178771	0.0165	0.0172	0.0194	0.0017	0.1653	0.0037	0.0033	0.0533	0.0012	0.1025	0.1465	0.0293	0.0054	0.1295	0.0176	0.005	0.002	0.0037	0.0015	0.0312	0.0204	0.0411	0.0626	0.0123	0.1009	0.0016
6	rs9366175	170342631	NA	NA	NA	NA	0.373157424441982	1.08331368319737	0.0165	0.0172	0.0194	0.0017	0.1653	0.0037	0.0033	0.0533	0.0012	0.1025	0.1465	0.0293	0.0054	0.1295	0.0176	0.005	0.002	0.0037	0.0015	0.0312	0.0204	0.0411	0.0626	0.0123	0.1009	0.0016
6	rs10440819	170348464	NA	NA	NA	NA	0.342151944401745	1.00746919532368	0.0165	0.0171	0.0194	0.0017	0.1652	0.0037	0.0033	0.0533	0.0012	0.1024	0.1465	0.0293	0.0054	0.1294	0.0176	0.005	0.002	0.0037	0.0015	0.0312	0.0204	0.0411	0.0627	0.0123	0.1011	0.0016
6	rs79318594	170349997	NA	NA	NA	NA	0.353676663636258	1.00634756807558	0.0165	0.0171	0.0194	0.0017	0.1652	0.0037	0.0033	0.0533	0.0012	0.1024	0.1465	0.0293	0.0054	0.1294	0.0176	0.005	0.002	0.0037	0.0015	0.0312	0.0204	0.0411	0.0627	0.0123	0.1012	0.0016
6	rs73027401	170353346	NA	NA	NA	NA	0.347179598305125	0.980935904453313	0.0165	0.0171	0.0193	0.0017	0.1651	0.0037	0.0033	0.0533	0.0012	0.1024	0.1464	0.0293	0.0055	0.1293	0.0176	0.005	0.002	0.0037	0.0015	0.0312	0.0204	0.0411	0.0627	0.0123	0.1014	0.0016
6	rs116988566	170353414	NA	NA	NA	NA	0.347600281629358	0.977429782756041	0.0165	0.0171	0.0193	0.0017	0.1651	0.0037	0.0033	0.0533	0.0012	0.1024	0.1464	0.0293	0.0055	0.1293	0.0176	0.005	0.002	0.0037	0.0015	0.0312	0.0204	0.0411	0.0627	0.0123	0.1014	0.0016
6	rs4710787	170355645	NA	NA	NA	NA	0.349918742955147	0.97233434341329	0.0165	0.0171	0.0193	0.0017	0.1651	0.0037	0.0033	0.0534	0.0012	0.1024	0.1463	0.0293	0.0055	0.1294	0.0176	0.005	0.002	0.0037	0.0015	0.0312	0.0204	0.041	0.0626	0.0124	0.1014	0.0016
6	rs2132308	170356733	NA	NA	NA	NA	0.311096409690476	1.01901981584619	0.0164	0.0168	0.019	0.0016	0.1653	0.0037	0.0033	0.0536	0.0012	0.1023	0.147	0.029	0.0049	0.131	0.0173	0.005	0.002	0.0035	0.0013	0.0313	0.0203	0.0407	0.0623	0.0124	0.102	0.0016
6	rs56328725	170356736	NA	NA	NA	NA	0.314481730668418	1.02367925473542	0.0164	0.0168	0.019	0.0016	0.1653	0.0037	0.0033	0.0537	0.0012	0.1023	0.147	0.029	0.0049	0.131	0.0173	0.005	0.002	0.0035	0.0013	0.0313	0.0203	0.0407	0.0623	0.0124	0.102	0.0016
6	rs11756073	170363580	NA	NA	NA	NA	0.204346065343316	0.921041476263619	0.016	0.017	0.0183	0.0018	0.1656	0.0038	0.0034	0.0543	0.0014	0.1042	0.1461	0.0293	0.0048	0.1305	0.0164	0.0048	0.0021	0.0033	0.0012	0.0315	0.0198	0.0398	0.063	0.0122	0.1023	0.0018
6	rs113639244	170364792	NA	NA	NA	NA	0.201360469888637	0.864558642417172	0.016	0.017	0.0183	0.0018	0.1656	0.0038	0.0034	0.0543	0.0014	0.1042	0.146	0.0294	0.0048	0.1304	0.0165	0.0048	0.0021	0.0033	0.0012	0.0315	0.0198	0.0398	0.063	0.0122	0.1024	0.0018
6	rs55806944	170374697	NA	NA	NA	NA	0.184602402190149	0.926713351397897	0.0159	0.017	0.0184	0.0018	0.1655	0.0037	0.0034	0.0544	0.0014	0.1043	0.1457	0.0295	0.0049	0.1303	0.0166	0.0047	0.0021	0.0033	0.0012	0.0316	0.0197	0.0398	0.0629	0.0122	0.1026	0.0017
6	rs9460213	170377812	NA	NA	NA	NA	0.138495917590172	0.774338234074555	0.0158	0.0171	0.0185	0.0018	0.1653	0.0037	0.0035	0.0547	0.0014	0.1041	0.1461	0.0296	0.0048	0.13	0.0167	0.0046	0.0021	0.0033	0.0012	0.0315	0.0199	0.0398	0.0628	0.0123	0.1024	0.0017
6	rs924043	170379025	NA	NA	NA	NA	0.123982684686708	0.743037953377709	0.0157	0.0171	0.0185	0.0019	0.1651	0.0037	0.0035	0.0547	0.0014	0.1042	0.146	0.0295	0.0048	0.1301	0.0166	0.0046	0.0021	0.0033	0.0012	0.0315	0.0198	0.0398	0.0627	0.0123	0.103	0.0017
6	rs2172904	170379822	NA	NA	NA	NA	0.120975892625724	0.746953905112125	0.0157	0.0171	0.0185	0.0019	0.1652	0.0037	0.0035	0.0547	0.0014	0.1042	0.146	0.0294	0.0048	0.1301	0.0166	0.0046	0.0021	0.0033	0.0012	0.0315	0.0198	0.0398	0.0627	0.0123	0.103	0.0017
6	rs73031317	170383998	NA	NA	NA	NA	0.108094508360365	0.703535806062254	0.0157	0.0171	0.0185	0.0019	0.1656	0.0037	0.0035	0.0547	0.0014	0.1042	0.1461	0.0292	0.0047	0.1302	0.0165	0.0046	0.0021	0.0033	0.0012	0.0315	0.0199	0.0398	0.0627	0.0124	0.1029	0.0017
6	rs11753530	170384298	NA	NA	NA	NA	0.105092730982076	0.684262749794071	0.0157	0.0171	0.0185	0.0019	0.1656	0.0037	0.0035	0.0548	0.0014	0.1042	0.1461	0.0292	0.0047	0.1302	0.0165	0.0046	0.0021	0.0033	0.0012	0.0315	0.0199	0.0398	0.0627	0.0124	0.1029	0.0017
6	rs1390310	170384662	NA	NA	NA	NA	0.105092730982076	0.683967187320517	0.0157	0.0171	0.0185	0.0019	0.1656	0.0037	0.0035	0.0548	0.0013	0.1042	0.1461	0.0292	0.0047	0.1302	0.0165	0.0046	0.0021	0.0033	0.0012	0.0315	0.0199	0.0398	0.0627	0.0124	0.1029	0.0017
6	rs117160282	170387803	NA	NA	NA	NA	0.105278806202435	0.670696999153414	0.0157	0.0171	0.0185	0.0019	0.1656	0.0037	0.0035	0.0547	0.0013	0.1042	0.1461	0.0291	0.0047	0.1302	0.0165	0.0046	0.0021	0.0033	0.0012	0.0316	0.0199	0.0398	0.0628	0.0124	0.1029	0.0017
6	rs118095137	170395663	NA	NA	NA	NA	0.0955473628757026	0.615915575721562	0.0156	0.0171	0.0186	0.0019	0.1656	0.0037	0.0035	0.0549	0.0012	0.104	0.1465	0.0284	0.0047	0.13	0.0165	0.0047	0.0022	0.0032	0.0012	0.0318	0.0201	0.0398	0.0629	0.0124	0.1031	0.0016
6	rs4710847	170395841	NA	NA	NA	NA	0.0954472673243955	0.61029646290484	0.0156	0.0171	0.0186	0.0019	0.1656	0.0037	0.0035	0.0549	0.0012	0.104	0.1465	0.0284	0.0047	0.13	0.0165	0.0047	0.0022	0.0032	0.0012	0.0318	0.0201	0.0398	0.0629	0.0124	0.1031	0.0016
6	rs112911512	170401047	NA	NA	NA	NA	0.0918876897782508	0.585091995670587	0.0156	0.0172	0.0187	0.0019	0.1656	0.0037	0.0035	0.055	0.0011	0.1039	0.1464	0.0284	0.0047	0.13	0.0165	0.0047	0.0022	0.0032	0.0012	0.032	0.0201	0.0397	0.063	0.0124	0.1031	0.0015
6	rs113921376	170401630	NA	NA	NA	NA	0.0925731550494767	0.591797827938016	0.0156	0.0172	0.0187	0.0019	0.1656	0.0037	0.0035	0.055	0.0011	0.1038	0.1464	0.0284	0.0047	0.13	0.0165	0.0047	0.0022	0.0032	0.0012	0.032	0.0201	0.0397	0.063	0.0124	0.1031	0.0015
6	rs73033106	170404141	NA	NA	NA	NA	0.0933604854895467	0.560569184614325	0.0155	0.0173	0.0188	0.0019	0.1655	0.0037	0.0035	0.0551	0.0011	0.1038	0.1464	0.0284	0.0047	0.13	0.0165	0.0047	0.0022	0.0032	0.0012	0.032	0.02	0.0396	0.0631	0.0124	0.1031	0.0015
6	rs11758466	170406892	NA	NA	NA	NA	0.0851394657619025	0.531986446571014	0.0155	0.0174	0.0189	0.0019	0.1656	0.0037	0.0035	0.0552	0.001	0.1037	0.1464	0.0284	0.0047	0.1299	0.0165	0.0047	0.0022	0.0031	0.0012	0.0321	0.02	0.0396	0.0632	0.0124	0.1031	0.0014
6	rs76784590	170411450	NA	NA	NA	NA	0.0828785039729586	0.538818080564019	0.0154	0.0175	0.019	0.0019	0.1657	0.0037	0.0035	0.0552	9e-04	0.1035	0.1461	0.0284	0.0047	0.13	0.0165	0.0047	0.0022	0.003	0.0012	0.0322	0.0199	0.0396	0.0633	0.0124	0.1032	0.0013
6	rs883488	170412069	NA	NA	NA	NA	0.0833826864308406	0.535887583875127	0.0154	0.0176	0.0191	0.0019	0.1657	0.0037	0.0035	0.0552	8e-04	0.1035	0.1461	0.0283	0.0047	0.1301	0.0165	0.0047	0.0022	0.0029	0.0011	0.0322	0.0199	0.0396	0.0634	0.0124	0.1032	0.0013
6	rs9356679	170417634	NA	NA	NA	NA	0.0682075234261823	0.413127217201754	0.0151	0.0182	0.0191	0.0021	0.1664	0.0039	0.0037	0.0554	7e-04	0.1029	0.145	0.0281	0.0045	0.1303	0.0165	0.0049	0.0023	0.0023	0.0011	0.0325	0.0196	0.0395	0.0641	0.0127	0.1036	0.0011
6	rs77767387	170418724	NA	NA	NA	NA	0.0699562671532889	0.405717265901438	0.0151	0.0183	0.0191	0.0021	0.1665	0.0039	0.0037	0.0554	7e-04	0.1027	0.145	0.0281	0.0045	0.1304	0.0165	0.005	0.0023	0.0022	0.0011	0.0326	0.0195	0.0394	0.0643	0.0126	0.1036	0.0011
6	rs11756878	170419530	NA	NA	NA	NA	0.0692410831920209	0.405717265901438	0.015	0.0183	0.0191	0.0021	0.1666	0.0039	0.0037	0.0554	7e-04	0.1026	0.1448	0.0281	0.0044	0.1306	0.0165	0.005	0.0023	0.0021	0.0011	0.0326	0.0195	0.0393	0.0644	0.0126	0.1037	0.001
6	rs73033135	170422962	NA	NA	NA	NA	0.0677648038761482	0.37391359937454	0.015	0.0183	0.019	0.0022	0.1665	0.0039	0.0038	0.0554	7e-04	0.1023	0.1444	0.0281	0.0044	0.131	0.0165	0.0051	0.0024	0.002	0.0011	0.0326	0.0194	0.0392	0.0647	0.0125	0.1038	0.001
6	rs78643909	170424275	NA	NA	NA	NA	0.0662498808289503	0.365069234526769	0.015	0.0183	0.019	0.0022	0.1665	0.0039	0.0038	0.0554	7e-04	0.1023	0.1444	0.0281	0.0044	0.131	0.0165	0.0051	0.0024	0.002	0.0011	0.0327	0.0193	0.0392	0.0647	0.0125	0.1038	0.001
6	rs4710884	170427731	NA	NA	NA	NA	0.0624459402809803	0.350546110054238	0.015	0.0183	0.019	0.0023	0.1664	0.0039	0.0039	0.0554	7e-04	0.1022	0.1444	0.0282	0.0044	0.131	0.0165	0.0051	0.0024	0.002	0.0011	0.0327	0.0193	0.0392	0.0648	0.0125	0.1038	0.001
6	rs9459963	170438227	NA	NA	NA	NA	0.0532144050989009	0.318622093693423	0.015	0.0183	0.0189	0.0024	0.1663	0.004	0.0039	0.0555	6e-04	0.1018	0.1442	0.0282	0.0043	0.1316	0.0166	0.0053	0.0025	0.0019	0.0011	0.0327	0.0192	0.0388	0.0655	0.0124	0.1038	8e-04
6	rs75552394	170439464	NA	NA	NA	NA	0.0545081583089507	0.299191496639808	0.015	0.0183	0.0188	0.0024	0.1663	0.004	0.0039	0.0555	6e-04	0.1018	0.1442	0.0282	0.0043	0.1316	0.0166	0.0053	0.0025	0.0019	0.0011	0.0326	0.0191	0.0386	0.0657	0.0123	0.1038	8e-04
6	rs4710754	170441855	NA	NA	NA	NA	0.0528047897701254	0.284218648692039	0.015	0.0183	0.0188	0.0025	0.1664	0.004	0.004	0.0556	6e-04	0.1018	0.1441	0.0282	0.0043	0.1315	0.0166	0.0054	0.0025	0.0019	0.0011	0.0326	0.0191	0.0386	0.0659	0.0123	0.1038	8e-04
6	rs80205892	170446732	NA	NA	NA	NA	0.0419328620466149	0.20366263355854	0.0158	0.0183	0.0187	0.0027	0.1666	0.0041	0.0042	0.0569	4e-04	0.1016	0.1429	0.0289	0.0038	0.1304	0.0165	0.0053	0.0026	0.0018	0.001	0.0327	0.0185	0.0387	0.066	0.0121	0.1047	5e-04
6	rs3012455	170448016	NA	NA	NA	NA	0.0405225316713841	0.206085717253098	0.0158	0.0183	0.0186	0.0028	0.1666	0.0041	0.0042	0.057	3e-04	0.1016	0.1427	0.0289	0.0038	0.1303	0.0165	0.0054	0.0027	0.0018	0.001	0.0327	0.0185	0.0387	0.066	0.0121	0.1047	5e-04
6	rs12211504	170453426	NA	NA	NA	NA	0.0377190882698724	0.196762943231007	0.0159	0.0182	0.0187	0.0028	0.1666	0.0042	0.0043	0.0573	3e-04	0.1015	0.1424	0.029	0.0037	0.1302	0.0165	0.0054	0.0027	0.0017	0.001	0.0327	0.0185	0.0387	0.0662	0.0121	0.1047	5e-04
6	rs77944160	170455248	NA	NA	NA	NA	0.0361713309392097	0.193033348384492	0.0159	0.0182	0.0187	0.0028	0.1666	0.0042	0.0043	0.0574	3e-04	0.1016	0.1424	0.029	0.0037	0.1302	0.0165	0.0054	0.0027	0.0017	0.001	0.0327	0.0185	0.0387	0.0662	0.0121	0.1047	5e-04
6	rs3013269	170458953	NA	NA	NA	NA	0.0355050106124001	0.183207028072746	0.0159	0.0182	0.0187	0.0028	0.1666	0.0042	0.0043	0.0574	3e-04	0.1016	0.1424	0.029	0.0037	0.1302	0.0166	0.0054	0.0027	0.0017	0.001	0.0327	0.0185	0.0387	0.0662	0.0121	0.1048	5e-04
6	rs9460056	170462892	NA	NA	NA	NA	0.0346809757111016	0.175953530831188	0.0159	0.0181	0.0187	0.0028	0.1665	0.0042	0.0043	0.0574	3e-04	0.1014	0.1424	0.0291	0.0037	0.1303	0.0166	0.0054	0.0027	0.0017	0.001	0.0327	0.0185	0.0387	0.0663	0.0121	0.1048	5e-04
6	rs12215518	170463932	NA	NA	NA	NA	0.0344516367116973	0.172364936005545	0.0159	0.0181	0.0187	0.0028	0.1665	0.0042	0.0043	0.0574	3e-04	0.1014	0.1424	0.0291	0.0037	0.1303	0.0166	0.0054	0.0027	0.0017	0.001	0.0327	0.0185	0.0387	0.0663	0.0121	0.1048	5e-04
6	rs116929240	170468680	NA	NA	NA	NA	0.0336822931098129	0.169986864259469	0.0159	0.0181	0.0187	0.0028	0.1665	0.0042	0.0044	0.0573	3e-04	0.1014	0.1425	0.0291	0.0037	0.1301	0.0166	0.0054	0.0027	0.0017	0.001	0.0327	0.0186	0.0387	0.0664	0.0121	0.1047	5e-04
6	rs6456173	170474070	NA	NA	NA	NA	0.033035995813318	0.16663773850418	0.0159	0.0181	0.0187	0.0028	0.1665	0.0042	0.0044	0.0572	3e-04	0.1013	0.1427	0.0291	0.0037	0.1299	0.0166	0.0054	0.0028	0.0016	0.001	0.0327	0.0186	0.0387	0.0665	0.0122	0.1047	5e-04
6	rs62422654	170474630	NA	NA	NA	NA	0.0330236526549347	0.164092450458626	0.0159	0.0181	0.0187	0.0028	0.1666	0.0042	0.0044	0.0572	3e-04	0.1013	0.1427	0.0291	0.0037	0.1298	0.0166	0.0054	0.0028	0.0016	0.001	0.0327	0.0186	0.0387	0.0666	0.0122	0.1047	5e-04
6	rs1021544	170475104	NA	NA	NA	NA	0.0327897448994505	0.162630296000759	0.0159	0.0181	0.0187	0.0028	0.1666	0.0042	0.0044	0.0572	3e-04	0.1013	0.1427	0.0291	0.0037	0.1298	0.0166	0.0054	0.0028	0.0016	0.001	0.0327	0.0186	0.0387	0.0666	0.0122	0.1047	5e-04
6	rs73039011	170475362	NA	NA	NA	NA	0.0326303721323579	0.162241167983665	0.0159	0.0181	0.0187	0.0028	0.1666	0.0042	0.0044	0.0572	3e-04	0.1013	0.1427	0.0291	0.0037	0.1298	0.0166	0.0054	0.0028	0.0016	0.001	0.0327	0.0186	0.0386	0.0666	0.0122	0.1047	5e-04
6	rs77210917	170476424	NA	NA	NA	NA	0.0322768033890608	0.16624526045563	0.016	0.0181	0.0188	0.0028	0.1666	0.0042	0.0044	0.0571	3e-04	0.1012	0.1428	0.0291	0.0037	0.1297	0.0166	0.0054	0.0028	0.0016	0.001	0.0327	0.0186	0.0386	0.0666	0.0122	0.1046	5e-04
6	rs2279679	170478328	NA	NA	NA	NA	0.0316016606969214	0.167325355761011	0.0161	0.0181	0.0188	0.0028	0.1666	0.0042	0.0043	0.0571	3e-04	0.1012	0.1429	0.0292	0.0037	0.1297	0.0166	0.0054	0.0027	0.0015	0.001	0.0327	0.0187	0.0386	0.0667	0.0121	0.1045	5e-04
6	rs73236769	170481738	NA	NA	NA	NA	0.0318055575658731	0.170877291106664	0.0163	0.018	0.0187	0.0028	0.1665	0.0041	0.0043	0.0571	3e-04	0.1011	0.1433	0.0293	0.0037	0.1297	0.0166	0.0053	0.0027	0.0014	9e-04	0.0326	0.0188	0.0386	0.0666	0.0121	0.1047	4e-04
6	rs3012410	170482506	NA	NA	NA	NA	0.0322161156310986	0.170382409101083	0.0163	0.018	0.0187	0.0028	0.1665	0.0041	0.0043	0.0571	3e-04	0.1011	0.1434	0.0293	0.0037	0.1297	0.0166	0.0053	0.0027	0.0014	9e-04	0.0326	0.0188	0.0386	0.0666	0.0121	0.1047	4e-04
6	rs903635	170488434	NA	NA	NA	NA	0.0283076353886707	0.164385434173065	0.0163	0.018	0.0189	0.0028	0.1667	0.0042	0.0043	0.0573	3e-04	0.1014	0.1436	0.0294	0.0037	0.1297	0.0167	0.0053	0.0027	0.0013	9e-04	0.0327	0.0188	0.0388	0.0666	0.0122	0.1029	4e-04
6	rs3012414	170488788	NA	NA	NA	NA	0.0275291076815955	0.165853107349619	0.0163	0.018	0.019	0.0028	0.1669	0.0042	0.0043	0.0573	3e-04	0.1014	0.1436	0.0294	0.0037	0.1298	0.0167	0.0053	0.0027	0.0013	9e-04	0.0327	0.0188	0.0387	0.0667	0.0122	0.1028	4e-04
6	rs12215043	170490944	NA	NA	NA	NA	0.0258305742490381	0.167915531392717	0.0163	0.0179	0.019	0.0028	0.1673	0.0042	0.0043	0.0573	3e-04	0.1015	0.1438	0.029	0.0037	0.1299	0.0167	0.0053	0.0028	0.0013	9e-04	0.0328	0.0188	0.0388	0.0667	0.0122	0.1022	4e-04
6	rs58353542	170491975	NA	NA	NA	NA	0.0258409521448236	0.172464271924578	0.0163	0.0179	0.019	0.0028	0.1672	0.0041	0.0043	0.0573	3e-04	0.1015	0.1439	0.029	0.0037	0.1299	0.0167	0.0053	0.0028	0.0013	9e-04	0.0328	0.0188	0.0388	0.0667	0.0122	0.1021	4e-04
6	rs13192032	170494476	NA	NA	NA	NA	0.0250505153574705	0.170283492808381	0.0163	0.0179	0.019	0.0028	0.1672	0.0041	0.0043	0.0574	3e-04	0.1015	0.1439	0.029	0.0037	0.1298	0.0167	0.0053	0.0028	0.0012	9e-04	0.0328	0.0187	0.0388	0.0667	0.0121	0.1021	4e-04
6	rs6936368	170500517	NA	NA	NA	NA	0.0229160245700767	0.153573595268174	0.0162	0.0178	0.0189	0.0028	0.1669	0.0041	0.0043	0.0576	3e-04	0.1016	0.1439	0.0292	0.0037	0.1298	0.0166	0.0053	0.0029	0.0012	0.001	0.0327	0.0187	0.0389	0.0668	0.0121	0.1021	4e-04
6	rs9295391	170502825	NA	NA	NA	NA	0.021765935581808	0.146856569611535	0.0162	0.0178	0.0188	0.0028	0.1668	0.0042	0.0044	0.0576	3e-04	0.1016	0.1439	0.0292	0.0037	0.1297	0.0166	0.0053	0.003	0.0012	0.001	0.0327	0.0187	0.0389	0.0668	0.0121	0.1021	4e-04
6	rs73240927	170504152	NA	NA	NA	NA	0.0215100582158862	0.144890643703438	0.0162	0.0178	0.0188	0.0028	0.1668	0.0042	0.0044	0.0576	3e-04	0.1016	0.1438	0.0292	0.0037	0.1297	0.0166	0.0053	0.003	0.0012	0.001	0.0327	0.0187	0.0389	0.0668	0.0121	0.1021	4e-04
6	rs79687225	170509372	NA	NA	NA	NA	0.020933363315582	0.140987686878883	0.0162	0.0179	0.0188	0.0028	0.1668	0.0042	0.0044	0.0577	3e-04	0.1016	0.1438	0.0292	0.0038	0.1297	0.0166	0.0053	0.003	0.0012	0.001	0.0327	0.0187	0.0389	0.0669	0.0121	0.102	4e-04
6	rs79079640	170514793	NA	NA	NA	NA	0.0204467742253716	0.137948383680462	0.0162	0.0179	0.0188	0.0028	0.1667	0.0042	0.0044	0.0577	3e-04	0.1016	0.1438	0.0292	0.0038	0.1297	0.0166	0.0053	0.0031	0.0012	0.001	0.0326	0.0187	0.039	0.067	0.0121	0.1019	4e-04
6	rs117191844	170514879	NA	NA	NA	NA	0.0204467742253716	0.137581629944986	0.0162	0.0179	0.0188	0.0028	0.1667	0.0042	0.0044	0.0577	3e-04	0.1016	0.1438	0.0292	0.0038	0.1297	0.0166	0.0053	0.0031	0.0012	0.001	0.0326	0.0187	0.039	0.067	0.0121	0.1019	4e-04
6	rs76270118	170515179	NA	NA	NA	NA	0.0205698477100997	0.136666311100549	0.0162	0.0179	0.0188	0.0028	0.1667	0.0042	0.0044	0.0577	3e-04	0.1016	0.1438	0.0293	0.0038	0.1297	0.0166	0.0053	0.0031	0.0012	0.001	0.0326	0.0187	0.039	0.067	0.0121	0.1019	4e-04
6	rs36058340	170515783	NA	NA	NA	NA	0.0207377330787716	0.138131894503639	0.0162	0.0179	0.0188	0.0028	0.1667	0.0042	0.0044	0.0577	3e-04	0.1017	0.1438	0.0293	0.0038	0.1298	0.0166	0.0053	0.0031	0.0012	0.001	0.0326	0.0187	0.039	0.067	0.0121	0.1019	4e-04
6	rs9348260	170516123	NA	NA	NA	NA	0.0207554627431018	0.138315494553987	0.0162	0.0179	0.0188	0.0028	0.1667	0.0042	0.0044	0.0577	3e-04	0.1017	0.1438	0.0293	0.0038	0.1297	0.0166	0.0053	0.0031	0.0012	0.001	0.0326	0.0187	0.039	0.067	0.0121	0.1019	4e-04
6	rs12196403	170517351	NA	NA	NA	NA	0.0176978493769239	0.0796438299997234	0.016	0.0179	0.0179	0.0028	0.1641	0.0041	0.0044	0.0589	9e-04	0.1018	0.143	0.0301	0.0046	0.1289	0.0169	0.0051	0.0033	0.0014	0.0012	0.0326	0.0186	0.0394	0.0687	0.0119	0.1007	8e-04
6	rs9460076	170517603	NA	NA	NA	NA	0.0158977487308287	0.0780922886293486	0.0158	0.0182	0.018	0.0027	0.1634	0.004	0.0043	0.0591	0.001	0.1013	0.1431	0.0303	0.0047	0.1286	0.0171	0.0049	0.0033	0.0013	0.0012	0.0327	0.0188	0.0394	0.0689	0.0119	0.1009	9e-04
6	rs7769343	170517906	NA	NA	NA	NA	0.017579691594033	0.0683500996985471	0.0158	0.0183	0.0181	0.0026	0.1633	0.0038	0.0041	0.0593	0.0011	0.1007	0.1429	0.0305	0.0049	0.1282	0.0172	0.0047	0.0032	0.0012	0.0013	0.0326	0.0187	0.0396	0.0695	0.012	0.1013	0.001
6	rs73041051	170518441	NA	NA	NA	NA	0.0196512452914208	0.0704529105358112	0.0157	0.0185	0.018	0.0026	0.1634	0.0037	0.0039	0.0595	0.0012	0.0999	0.1432	0.0306	0.005	0.1278	0.0173	0.0045	0.0032	0.0013	0.0013	0.0325	0.0185	0.0397	0.0699	0.0119	0.102	0.0011
6	rs11970497	170518542	NA	NA	NA	NA	0.019600156347359	0.0703118997827638	0.0157	0.0185	0.018	0.0026	0.1634	0.0036	0.0039	0.0596	0.0012	0.0999	0.1432	0.0307	0.005	0.1278	0.0173	0.0044	0.0032	0.0012	0.0013	0.0324	0.0185	0.0397	0.0699	0.0119	0.102	0.0011
6	rs117600863	170520151	NA	NA	NA	NA	0.0196768260143681	0.0702414383832952	0.0157	0.0185	0.018	0.0026	0.1634	0.0036	0.0038	0.0596	0.0012	0.0999	0.1432	0.0307	0.005	0.1278	0.0174	0.0044	0.0032	0.0013	0.0013	0.0324	0.0185	0.0397	0.07	0.0119	0.102	0.0011
6	rs117949318	170521180	NA	NA	NA	NA	0.0194728563477995	0.0700302302099865	0.0156	0.0185	0.018	0.0026	0.1634	0.0036	0.0038	0.0596	0.0012	0.0998	0.1432	0.0307	0.005	0.1277	0.0174	0.0044	0.0032	0.0013	0.0013	0.0324	0.0185	0.0397	0.0701	0.0119	0.102	0.0011
6	rs78057412	170524415	NA	NA	NA	NA	0.0194052093266085	0.0685591865461554	0.0156	0.0185	0.018	0.0026	0.1633	0.0035	0.0038	0.0597	0.0012	0.0998	0.1433	0.0307	0.005	0.1276	0.0174	0.0043	0.0031	0.0013	0.0013	0.0324	0.0185	0.0397	0.0703	0.0119	0.1018	0.0011
6	rs9366181	170526065	NA	NA	NA	NA	0.0193208910614128	0.0677244383514736	0.0156	0.0186	0.018	0.0026	0.1632	0.0035	0.0038	0.0598	0.0012	0.0998	0.1434	0.0307	0.005	0.1275	0.0174	0.0043	0.0031	0.0013	0.0013	0.0324	0.0185	0.0397	0.0704	0.0119	0.1018	0.0011
6	rs748595	170531471	NA	NA	NA	NA	0.0162435146053422	0.0705940384961114	0.0155	0.0186	0.0179	0.0025	0.1631	0.0034	0.0036	0.0601	0.0012	0.1	0.1435	0.0308	0.0051	0.1269	0.0176	0.0041	0.0031	0.0013	0.0013	0.0322	0.0184	0.0398	0.0709	0.0121	0.1017	0.0011
6	rs1884449	170531603	NA	NA	NA	NA	0.0161916701394163	0.0705940384961114	0.0155	0.0186	0.0179	0.0025	0.1631	0.0034	0.0036	0.0601	0.0012	0.1	0.1435	0.0308	0.0051	0.1269	0.0176	0.004	0.0031	0.0013	0.0013	0.0322	0.0184	0.0398	0.071	0.0121	0.1017	0.0011
6	rs11751079	170534901	NA	NA	NA	NA	0.0130316561792063	0.0734410917135857	0.0154	0.0188	0.018	0.0024	0.1631	0.0032	0.0033	0.0607	0.0013	0.1004	0.1435	0.031	0.0051	0.1261	0.0179	0.0038	0.0031	0.0013	0.0013	0.0323	0.0185	0.0397	0.0712	0.0123	0.1011	0.0012
6	rs6906515	170535914	NA	NA	NA	NA	0.0128188054032081	0.0754615745563616	0.0153	0.0189	0.018	0.0023	0.1631	0.0031	0.0033	0.0608	0.0013	0.1005	0.1435	0.0311	0.0051	0.1259	0.018	0.0038	0.0031	0.0013	0.0013	0.0323	0.0186	0.0397	0.0712	0.0123	0.101	0.0012
6	rs2983227	170537154	NA	NA	NA	NA	0.0128437111159923	0.0783868612179857	0.015	0.019	0.018	0.0022	0.1631	0.003	0.0032	0.0611	0.0013	0.1007	0.1429	0.0313	0.0051	0.1258	0.0181	0.0037	0.003	0.0013	0.0013	0.0323	0.0187	0.0397	0.0714	0.0124	0.1012	0.0012
6	rs6904007	170539537	NA	NA	NA	NA	0.012781514421337	0.0919442287562431	0.0148	0.0191	0.0182	0.0021	0.1621	0.003	0.0031	0.0608	0.0013	0.1008	0.1435	0.0314	0.005	0.1261	0.0182	0.0036	0.0031	0.0014	0.0012	0.0324	0.0186	0.0397	0.0715	0.0126	0.1014	0.0011
6	rs3012435	170540274	NA	NA	NA	NA	0.0128811373485622	0.0943930257383542	0.0148	0.0192	0.0183	0.0021	0.162	0.003	0.003	0.0607	0.0013	0.1009	0.1436	0.0314	0.005	0.126	0.0182	0.0036	0.003	0.0013	0.0012	0.0324	0.0186	0.0397	0.0716	0.0127	0.1013	0.0011
6	rs9459978	170541075	NA	NA	NA	NA	0.012583994904676	0.0921800949887954	0.0148	0.0191	0.0183	0.0021	0.1619	0.003	0.003	0.0607	0.0013	0.1009	0.1437	0.0315	0.005	0.126	0.0183	0.0036	0.003	0.0014	0.0012	0.0324	0.0186	0.0397	0.0716	0.0127	0.1012	0.0011
6	rs6456181	170543249	NA	NA	NA	NA	0.0126577956682978	0.099852929030262	0.0148	0.0191	0.0182	0.0021	0.1617	0.0029	0.003	0.0606	0.0013	0.101	0.1439	0.0317	0.0051	0.1259	0.0184	0.0036	0.003	0.0014	0.0012	0.0324	0.0186	0.0397	0.0717	0.0127	0.1008	0.0011
6	rs9459979	170545070	NA	NA	NA	NA	0.0178086532013618	0.224612420923596	0.015	0.0188	0.0181	0.0017	0.1609	0.0024	0.0028	0.0605	0.0013	0.1027	0.1446	0.0344	0.0048	0.1259	0.0188	0.0031	0.0029	0.0016	0.0011	0.0322	0.0189	0.0401	0.0708	0.0133	0.0983	0.0012
6	rs10447373	170545963	NA	NA	NA	NA	0.0252541408439717	0.243316969283838	0.015	0.0186	0.0183	0.0014	0.1602	0.0019	0.0024	0.0612	0.0013	0.1032	0.1447	0.0351	0.0047	0.1262	0.0178	0.0025	0.0027	0.0016	0.0011	0.0319	0.0189	0.0401	0.0706	0.0133	0.1002	0.0012
6	rs9460088	170548001	NA	NA	NA	NA	0.0297159283416739	0.264091538497001	0.015	0.0187	0.0183	0.0013	0.1601	0.0017	0.0023	0.0612	0.0013	0.1034	0.1444	0.0354	0.0046	0.1264	0.0177	0.0024	0.0026	0.0016	0.0011	0.0318	0.0189	0.0401	0.0706	0.0133	0.1005	0.0012
6	rs6456184	170548295	NA	NA	NA	NA	0.0295329659729849	0.28025007722572	0.015	0.0187	0.0183	0.0013	0.1601	0.0017	0.0023	0.0613	0.0013	0.1034	0.1443	0.0354	0.0046	0.1264	0.0177	0.0024	0.0026	0.0017	0.0012	0.0318	0.0189	0.0401	0.0706	0.0133	0.1006	0.0012
6	rs73256166	170548333	NA	NA	NA	NA	0.0295786318667623	0.277923629930956	0.015	0.0187	0.0183	0.0013	0.1601	0.0017	0.0023	0.0613	0.0013	0.1034	0.1443	0.0354	0.0046	0.1264	0.0177	0.0024	0.0026	0.0017	0.0011	0.0318	0.0189	0.0401	0.0706	0.0134	0.1006	0.0012
6	rs2983212	170551427	NA	NA	NA	NA	0.0273017791387124	0.468006473061763	0.015	0.0186	0.0181	0.001	0.1596	0.0012	0.0021	0.0617	0.001	0.1038	0.1441	0.0358	0.0042	0.1266	0.0181	0.002	0.0023	0.0016	0.001	0.0313	0.0183	0.0401	0.0717	0.0144	0.1013	0.0012
6	rs7767987	170552702	NA	NA	NA	NA	0.0247070478427794	0.554654453264285	0.0148	0.0187	0.018	0.001	0.1595	0.001	0.002	0.0617	0.001	0.1044	0.1434	0.0359	0.0039	0.1263	0.0185	0.0018	0.0022	0.002	0.001	0.0312	0.0182	0.0401	0.0721	0.0148	0.1015	0.0012
6	rs12664720	170553797	NA	NA	NA	NA	0.0232992748068105	0.492827923171108	0.0148	0.0186	0.018	9e-04	0.1593	9e-04	0.0019	0.0622	0.001	0.1046	0.1432	0.0359	0.0037	0.1263	0.0187	0.0018	0.0021	0.002	0.001	0.0312	0.0181	0.04	0.0722	0.0151	0.1013	0.0012
6	rs60736965	170554860	NA	NA	NA	NA	0.0206846098694636	0.558877694044763	0.0147	0.0187	0.0181	9e-04	0.1593	8e-04	0.0018	0.0626	0.0011	0.1057	0.1434	0.0359	0.003	0.1256	0.0189	0.0017	0.002	0.002	0.001	0.0313	0.018	0.0398	0.0724	0.0151	0.101	0.0013
6	rs2983213	170556901	NA	NA	NA	NA	0.0191781621068155	0.560146194761443	0.0145	0.0188	0.018	0.001	0.1593	8e-04	0.0018	0.0633	0.0011	0.1075	0.144	0.0359	0.0019	0.1241	0.0192	0.0016	0.002	0.002	0.001	0.0316	0.0181	0.0397	0.0726	0.0153	0.1	0.0013
6	rs78154159	170557278	NA	NA	NA	NA	0.0189364566252301	0.54385099057193	0.0144	0.0188	0.0181	0.001	0.1592	8e-04	0.0018	0.0633	0.0011	0.1075	0.1441	0.0359	0.002	0.124	0.0192	0.0016	0.002	0.002	0.001	0.0316	0.0181	0.0397	0.0726	0.0153	0.1	0.0012
6	rs4710775	170558998	NA	NA	NA	NA	0.0202718818009369	0.590940743840993	0.0142	0.0188	0.0182	9e-04	0.1587	8e-04	0.0017	0.0633	0.0011	0.1076	0.1442	0.0359	0.0021	0.1239	0.0194	0.0015	0.0019	0.002	0.001	0.0318	0.018	0.0397	0.0727	0.0154	0.1	0.0012
6	rs3012422	170563668	NA	NA	NA	NA	0.0216103210355772	0.683967187320517	0.014	0.0188	0.0184	9e-04	0.1584	8e-04	0.0017	0.0633	0.0011	0.1076	0.1442	0.036	0.0023	0.1237	0.0196	0.0015	0.0019	0.002	9e-04	0.032	0.018	0.0397	0.0728	0.0155	0.1001	0.0012
6	rs3012420	170564441	NA	NA	NA	NA	0.0216194525354482	0.682785226846624	0.014	0.0188	0.0184	9e-04	0.1584	7e-04	0.0017	0.0632	0.0011	0.1076	0.1442	0.036	0.0023	0.1237	0.0196	0.0015	0.0019	0.002	9e-04	0.032	0.018	0.0397	0.0728	0.0156	0.1001	0.0012
6	rs7748320	170565992	NA	NA	NA	NA	0.0209066081571323	0.651196190795417	0.014	0.0188	0.0184	9e-04	0.1584	7e-04	0.0017	0.0633	0.0011	0.1076	0.1442	0.036	0.0023	0.1236	0.0196	0.0015	0.0019	0.002	9e-04	0.032	0.018	0.0397	0.0728	0.0156	0.1001	0.0012
6	rs13197087	170578081	NA	NA	NA	NA	0.0353236019435937	1.04913580777827	0.0142	0.0186	0.0199	0.001	0.1565	7e-04	0.0016	0.0635	9e-04	0.1074	0.141	0.0364	0.0024	0.1214	0.0214	0.001	0.0018	0.002	8e-04	0.0323	0.0174	0.0413	0.0738	0.0171	0.1009	0.0011
6	rs59421548	170581582	NA	NA	NA	NA	0.040750531006588	1.10854956754667	0.0142	0.0186	0.02	0.001	0.156	7e-04	0.0016	0.0635	9e-04	0.1073	0.1407	0.0368	0.0024	0.1212	0.0216	0.001	0.0018	0.0019	8e-04	0.0324	0.0174	0.0415	0.0738	0.0172	0.101	0.0011
6	rs58993089	170583051	NA	NA	NA	NA	0.0427094306396109	1.12996083050175	0.0142	0.0186	0.0201	0.001	0.1558	7e-04	0.0016	0.0635	9e-04	0.1074	0.1406	0.0369	0.0024	0.1211	0.0217	0.001	0.0018	0.0019	8e-04	0.0324	0.0174	0.0415	0.0737	0.0173	0.1012	0.001
6	rs747754	170584403	NA	NA	NA	NA	0.0508713902685845	1.17415851971861	0.0143	0.0187	0.0202	0.001	0.1556	7e-04	0.0016	0.0636	9e-04	0.1074	0.1408	0.037	0.0023	0.1211	0.0217	9e-04	0.0015	0.0019	8e-04	0.0324	0.0173	0.0416	0.0737	0.0173	0.1013	0.001
6	rs41269627	170585983	NA	NA	NA	NA	0.0551190407675116	1.2067173701003	0.0143	0.0186	0.0203	0.001	0.1556	7e-04	0.0016	0.0635	9e-04	0.1074	0.1409	0.0371	0.0022	0.121	0.022	9e-04	0.0011	0.0019	8e-04	0.0324	0.0173	0.0417	0.0737	0.0173	0.1015	0.001
6	rs17860682	170586021	NA	NA	NA	NA	0.0565502846560853	1.21036315692814	0.0143	0.0186	0.0202	0.001	0.1556	7e-04	0.0016	0.0635	9e-04	0.1074	0.141	0.0371	0.0022	0.121	0.022	9e-04	0.0011	0.0019	8e-04	0.0323	0.0173	0.0417	0.0737	0.0172	0.1015	0.001
6	rs73790656	170586810	NA	NA	NA	NA	0.0627700280654841	1.21616726631552	0.0143	0.0186	0.0203	0.001	0.1555	7e-04	0.0016	0.0636	9e-04	0.1075	0.141	0.0371	0.0022	0.121	0.0221	9e-04	8e-04	0.0019	7e-04	0.0323	0.0172	0.0417	0.0737	0.0172	0.1016	0.001
6	rs2344744	170588559	NA	NA	NA	NA	0.0838888243868057	1.35873248118633	0.0141	0.0185	0.0205	0.001	0.1553	7e-04	0.0016	0.0639	9e-04	0.1075	0.1408	0.0372	0.0021	0.1208	0.0224	8e-04	8e-04	0.0019	7e-04	0.0322	0.0172	0.0419	0.0737	0.0171	0.1018	9e-04
6	rs17860724	170589197	NA	NA	NA	NA	0.0896580665550734	1.45070789079068	0.0141	0.0185	0.0206	0.001	0.1553	7e-04	0.0016	0.0638	8e-04	0.1073	0.1408	0.0372	0.002	0.1206	0.0226	8e-04	8e-04	0.0019	7e-04	0.0323	0.0171	0.0421	0.0737	0.0173	0.1019	9e-04
6	rs9356632	170589803	NA	NA	NA	NA	0.109397056243604	1.58237436793033	0.014	0.0185	0.0208	0.001	0.1552	7e-04	0.0016	0.0637	8e-04	0.1071	0.1408	0.0373	0.002	0.1204	0.0229	7e-04	8e-04	0.002	7e-04	0.0323	0.0171	0.0422	0.0736	0.0174	0.1021	9e-04
6	rs2180052	170589989	NA	NA	NA	NA	0.113585592475555	1.61326303837472	0.014	0.0185	0.0209	0.001	0.1551	7e-04	0.0017	0.0637	8e-04	0.1071	0.141	0.0374	0.0019	0.1204	0.0229	7e-04	8e-04	0.002	6e-04	0.0323	0.0171	0.0422	0.0736	0.0175	0.102	9e-04
6	rs1028489	170590319	NA	NA	NA	NA	0.11571631519558	1.62317362566576	0.0139	0.0185	0.021	0.001	0.155	7e-04	0.0017	0.0636	8e-04	0.107	0.1409	0.0374	0.0019	0.1202	0.0231	7e-04	8e-04	0.002	6e-04	0.0323	0.017	0.0424	0.0735	0.0175	0.1021	8e-04
6	rs3823301	170599385	NA	NA	NA	NA	0.260928267401889	2.22712271145009	0.0134	0.0175	0.0219	0.0013	0.1537	0.0011	0.0019	0.0626	6e-04	0.1064	0.14	0.0374	0.0016	0.1194	0.0261	6e-04	0.0011	0.0021	5e-04	0.0324	0.0165	0.0443	0.0717	0.0182	0.1034	8e-04
6	rs2738820	170601259	NA	NA	NA	NA	0.311593040376098	2.36493690282095	0.0133	0.0174	0.022	0.0013	0.1536	0.0011	0.0019	0.0626	6e-04	0.1063	0.1399	0.0374	0.0016	0.1194	0.0262	6e-04	0.0011	0.0021	5e-04	0.0325	0.0165	0.0444	0.0717	0.0183	0.1035	8e-04
6	rs17860704	170602429	NA	NA	NA	NA	0.29191041625395	2.23530723667964	0.0133	0.0174	0.022	0.0013	0.1536	0.0011	0.0019	0.0626	6e-04	0.1063	0.1399	0.0374	0.0016	0.1194	0.0262	6e-04	0.0011	0.0022	5e-04	0.0325	0.0165	0.0445	0.0717	0.0183	0.1034	8e-04
6	rs9366199	170609163	NA	NA	NA	NA	0.295860097494514	2.24640793653876	0.0133	0.0174	0.022	0.0013	0.1534	0.0011	0.0019	0.0626	6e-04	0.1062	0.1397	0.0374	0.0016	0.1194	0.0265	6e-04	0.0011	0.0023	5e-04	0.0325	0.0164	0.0447	0.0716	0.0183	0.1034	8e-04
6	rs2024694	170620572	NA	NA	NA	NA	0.376383074999986	2.45915451272626	0.0132	0.0173	0.0221	0.0013	0.1532	0.0011	0.002	0.0626	6e-04	0.1059	0.1395	0.0375	0.0017	0.1194	0.0269	6e-04	0.0012	0.0024	6e-04	0.0326	0.0163	0.0449	0.0714	0.0184	0.1033	8e-04
6	rs4710793	170621157	NA	NA	NA	NA	0.379072745285241	2.47407171727952	0.0132	0.0173	0.0221	0.0013	0.1532	0.0011	0.002	0.0626	6e-04	0.1059	0.1395	0.0375	0.0017	0.1194	0.0269	6e-04	0.0012	0.0024	6e-04	0.0326	0.0163	0.0449	0.0714	0.0184	0.1033	8e-04
6	rs9460110	170621249	NA	NA	NA	NA	0.379457778687331	2.47757239046839	0.0132	0.0173	0.0221	0.0013	0.1533	0.0011	0.002	0.0626	6e-04	0.1059	0.1395	0.0375	0.0017	0.1194	0.0269	6e-04	0.0012	0.0024	6e-04	0.0326	0.0163	0.0449	0.0714	0.0184	0.1032	8e-04
6	rs61733632	170627174	NA	NA	NA	NA	0.370869818721865	2.44535204705884	0.0132	0.0173	0.0222	0.0013	0.1532	0.0011	0.002	0.0626	6e-04	0.1059	0.1395	0.0375	0.0017	0.1195	0.0269	6e-04	0.0012	0.0025	6e-04	0.0326	0.0163	0.0449	0.0714	0.0184	0.1032	8e-04
6	rs9348266	170628009	NA	NA	NA	NA	0.383208432577944	2.5103969860821	0.0132	0.0173	0.0222	0.0013	0.1531	0.0011	0.002	0.0625	6e-04	0.1058	0.1393	0.0375	0.0017	0.1197	0.027	6e-04	0.0012	0.0027	6e-04	0.0326	0.0162	0.0449	0.0714	0.0184	0.1032	8e-04
6	rs77582099	170637477	NA	NA	NA	NA	0.388312617301102	2.51648812311009	0.0132	0.0173	0.0222	0.0013	0.1531	0.0011	0.002	0.0624	6e-04	0.1057	0.1393	0.0375	0.0017	0.1197	0.027	6e-04	0.0012	0.0027	6e-04	0.0326	0.0162	0.0449	0.0714	0.0184	0.1031	8e-04
6	rs73034960	170655948	NA	NA	NA	NA	0.401165763743296	2.57286764836372	0.0131	0.0173	0.0222	0.0013	0.1531	0.0011	0.002	0.0624	6e-04	0.1057	0.1393	0.0376	0.0017	0.1197	0.0271	6e-04	0.0012	0.0028	6e-04	0.0326	0.0162	0.0449	0.0714	0.0185	0.1031	8e-04
6	rs41269639	170667319	NA	NA	NA	NA	0.421912434244448	2.61974595318533	0.0131	0.0173	0.0222	0.0013	0.1531	0.0011	0.002	0.0622	6e-04	0.1057	0.1392	0.0377	0.0017	0.1197	0.0272	6e-04	0.0012	0.0027	5e-04	0.0326	0.0162	0.045	0.0714	0.0185	0.1031	8e-04
6	rs80188454	170670599	NA	NA	NA	NA	0.469722084291735	2.73689961149883	0.013	0.0174	0.0222	0.0013	0.1533	0.0011	0.002	0.0618	6e-04	0.1056	0.1392	0.038	0.0017	0.1197	0.0275	6e-04	0.0012	0.0027	5e-04	0.0326	0.0161	0.045	0.0713	0.0185	0.103	8e-04
6	rs6914386	170674776	NA	NA	NA	NA	0.481478318807604	2.75498930449679	0.0129	0.0174	0.0222	0.0013	0.1533	0.0011	0.002	0.0618	6e-04	0.1056	0.1392	0.038	0.0017	0.1197	0.0276	6e-04	0.0012	0.0027	5e-04	0.0326	0.0161	0.045	0.0713	0.0185	0.103	8e-04
6	rs6456204	170685094	NA	NA	NA	NA	0.535035382573639	2.88967600493473	0.0129	0.0174	0.0222	0.0013	0.1534	0.0011	0.0019	0.0616	6e-04	0.1056	0.1391	0.0381	0.0017	0.1197	0.028	6e-04	0.0012	0.0026	5e-04	0.0326	0.0161	0.0451	0.0713	0.0186	0.103	8e-04
6	rs12189864	170685537	NA	NA	NA	NA	0.536990932411348	2.90468488044728	0.0129	0.0174	0.0222	0.0013	0.1534	0.0011	0.0019	0.0616	6e-04	0.1055	0.1391	0.0381	0.0017	0.1197	0.028	6e-04	0.0012	0.0027	5e-04	0.0326	0.0161	0.0451	0.0713	0.0186	0.103	8e-04
6	rs9366218	170687671	NA	NA	NA	NA	0.537578255882561	2.90543554803899	0.0129	0.0175	0.0222	0.0013	0.1534	0.0011	0.0019	0.0615	6e-04	0.1055	0.1391	0.0381	0.0017	0.1197	0.0282	6e-04	0.0012	0.0027	5e-04	0.0326	0.016	0.045	0.0712	0.0186	0.1029	8e-04
6	rs75930942	170688843	NA	NA	NA	NA	0.540781232729845	2.92477253885762	0.0129	0.0175	0.0222	0.0014	0.1534	0.0011	0.0019	0.0615	6e-04	0.1055	0.1391	0.0382	0.0017	0.1196	0.0283	6e-04	0.0012	0.0027	5e-04	0.0326	0.0159	0.045	0.0712	0.0186	0.1029	8e-04
6	rs78164556	170693273	NA	NA	NA	NA	0.610305836139803	2.99830407871231	0.0129	0.0175	0.0222	0.0014	0.1533	0.0011	0.002	0.0615	6e-04	0.1054	0.1391	0.0384	0.0017	0.1194	0.0286	6e-04	0.0012	0.0027	5e-04	0.0326	0.0159	0.0451	0.0713	0.0186	0.1029	8e-04
6	rs9459997	170693326	NA	NA	NA	NA	0.611414410076953	2.99905733569094	0.0129	0.0175	0.0222	0.0014	0.1533	0.0011	0.002	0.0615	6e-04	0.1054	0.1391	0.0384	0.0017	0.1194	0.0286	6e-04	0.0012	0.0027	5e-04	0.0326	0.0159	0.0451	0.0713	0.0186	0.1029	8e-04
6	Affx-28217321	170696372	NA	NA	NA	NA	0.628574904233699	3.02449164046829	0.0129	0.0175	0.0222	0.0014	0.1533	0.0011	0.002	0.0614	6e-04	0.1052	0.1391	0.0386	0.0017	0.1192	0.0289	6e-04	0.0012	0.0027	5e-04	0.0325	0.0158	0.0451	0.0713	0.0187	0.1028	8e-04
6	rs73038683	170699922	NA	NA	NA	NA	0.653149246610454	3.04353525589793	0.0128	0.0175	0.0223	0.0014	0.1532	0.0011	0.002	0.0614	6e-04	0.1051	0.139	0.0388	0.0018	0.1189	0.0291	6e-04	0.0012	0.0027	5e-04	0.0326	0.0157	0.0451	0.0712	0.0187	0.1027	8e-04
6	rs7767775	170701194	NA	NA	NA	NA	0.652577870376161	3.03146653295424	0.0128	0.0175	0.0223	0.0014	0.1532	0.0011	0.002	0.0614	6e-04	0.1051	0.139	0.0388	0.0018	0.1189	0.0292	6e-04	0.0012	0.0027	5e-04	0.0326	0.0157	0.0451	0.0712	0.0187	0.1026	8e-04
6	rs73040855	170704000	NA	NA	NA	NA	0.656582260040887	3.02109907104569	0.0128	0.0175	0.0223	0.0014	0.1532	0.0011	0.002	0.0614	6e-04	0.1051	0.139	0.0388	0.0018	0.1188	0.0293	6e-04	0.0012	0.0027	5e-04	0.0326	0.0157	0.0451	0.0712	0.0188	0.1026	8e-04
6	rs4710806	170704140	NA	NA	NA	NA	0.658732029535046	3.05447694261811	0.0128	0.0175	0.0223	0.0014	0.1532	0.0011	0.002	0.0614	6e-04	0.1051	0.139	0.0388	0.0018	0.1188	0.0293	6e-04	0.0012	0.0027	5e-04	0.0326	0.0157	0.0451	0.0712	0.0188	0.1026	8e-04
6	rs73040873	170710428	NA	NA	NA	NA	0.675391435100347	3.05353352929399	0.0128	0.0175	0.0223	0.0014	0.153	0.0012	0.002	0.0614	6e-04	0.1051	0.1389	0.0389	0.0018	0.1187	0.0294	6e-04	0.0012	0.0027	5e-04	0.0326	0.0158	0.0451	0.0712	0.0188	0.1025	8e-04
6	rs9460141	170717081	NA	NA	NA	NA	0.696790817161364	3.11718825173304	0.0128	0.0174	0.0224	0.0014	0.1525	0.0012	0.0021	0.0614	6e-04	0.1051	0.1386	0.0391	0.0018	0.1186	0.0296	6e-04	0.0012	0.0027	5e-04	0.0326	0.0157	0.0452	0.0712	0.019	0.1025	8e-04
6	rs10214611	170719669	NA	NA	NA	NA	0.864573554938838	3.4626573841037	0.0127	0.0174	0.0226	0.0015	0.1522	0.0013	0.0021	0.0613	6e-04	0.1051	0.1382	0.0397	0.0017	0.1183	0.0301	6e-04	0.0013	0.0027	5e-04	0.0325	0.0157	0.0453	0.071	0.0194	0.1023	8e-04
6	rs760501	170724174	NA	NA	NA	NA	0.899111784261213	3.55010677200755	0.0127	0.0174	0.0227	0.0015	0.1522	0.0013	0.0022	0.0613	6e-04	0.105	0.1381	0.0398	0.0017	0.1182	0.0302	6e-04	0.0013	0.0027	5e-04	0.0325	0.0157	0.0453	0.071	0.0194	0.1023	8e-04
6	rs6456210	170731327	NA	NA	NA	NA	0.940567377971882	3.66831085377342	0.0126	0.0174	0.0228	0.0015	0.152	0.0014	0.0022	0.0612	6e-04	0.1049	0.1378	0.0401	0.0017	0.1181	0.0303	6e-04	0.0013	0.0027	5e-04	0.0326	0.0157	0.0453	0.0709	0.0197	0.1022	8e-04
6	rs4710824	170737470	NA	NA	NA	NA	1.00350667065421	3.74295093150458	0.0125	0.0175	0.0229	0.0015	0.1516	0.0014	0.0022	0.0612	5e-04	0.1048	0.1376	0.0403	0.0018	0.1179	0.0306	7e-04	0.0014	0.0028	6e-04	0.0326	0.0157	0.0454	0.0708	0.02	0.1021	8e-04
6	rs4710724	170744132	NA	NA	NA	NA	1.08250617670974	3.88993995301894	0.0125	0.0175	0.0231	0.0016	0.1511	0.0015	0.0023	0.0611	5e-04	0.1045	0.1372	0.0407	0.0017	0.1177	0.0309	7e-04	0.0015	0.0028	6e-04	0.0326	0.0156	0.0456	0.0707	0.0203	0.1019	8e-04
6	rs58159223	170744909	NA	NA	NA	NA	1.05613884578061	3.81020774893123	0.0124	0.0175	0.0231	0.0016	0.1511	0.0015	0.0023	0.0611	6e-04	0.1044	0.1371	0.0407	0.0017	0.1177	0.0309	7e-04	0.0015	0.0028	6e-04	0.0326	0.0156	0.0456	0.0706	0.0203	0.1019	8e-04
6	rs4710726	170745651	NA	NA	NA	NA	1.04667920779605	3.84436012084248	0.0124	0.0175	0.0231	0.0016	0.151	0.0015	0.0023	0.0611	6e-04	0.1043	0.137	0.0408	0.0017	0.1177	0.031	8e-04	0.0015	0.0028	6e-04	0.0326	0.0156	0.0456	0.0706	0.0204	0.1019	8e-04
6	rs76214197	170749040	NA	NA	NA	NA	0.996897534713728	3.82390391355408	0.0124	0.0175	0.0231	0.0016	0.151	0.0016	0.0023	0.0612	6e-04	0.1043	0.1369	0.0408	0.0017	0.1177	0.031	8e-04	0.0015	0.0028	7e-04	0.0326	0.0156	0.0456	0.0706	0.0204	0.1018	8e-04
6	rs11759393	170753240	NA	NA	NA	NA	1.21966137013973	4.15858218693877	0.0122	0.0174	0.0234	0.0017	0.1504	0.0017	0.0025	0.0615	6e-04	0.1038	0.1361	0.0414	0.0018	0.1174	0.0316	0.001	0.0017	0.0027	7e-04	0.0327	0.0156	0.0457	0.0701	0.0209	0.1015	9e-04
6	rs11970627	170754656	NA	NA	NA	NA	1.30835592057854	4.22452674667865	0.012	0.0174	0.0237	0.0018	0.1497	0.0019	0.0027	0.0618	6e-04	0.1034	0.1354	0.0417	0.0018	0.1172	0.0321	0.0011	0.0018	0.0027	7e-04	0.0327	0.0157	0.0458	0.0697	0.0214	0.101	9e-04
6	rs80075665	170755392	NA	NA	NA	NA	1.36355638584697	4.30576627268004	0.0118	0.0174	0.0238	0.0018	0.1494	0.002	0.0028	0.0618	6e-04	0.1032	0.1351	0.0419	0.0018	0.1171	0.0324	0.0012	0.0019	0.0027	7e-04	0.0327	0.0157	0.0459	0.0696	0.0217	0.1009	9e-04
6	rs6909414	170756227	NA	NA	NA	NA	1.46752084312809	4.48624026443009	0.0117	0.0173	0.0239	0.0019	0.149	0.0021	0.0029	0.0618	6e-04	0.103	0.1346	0.0421	0.0019	0.117	0.0328	0.0013	0.0021	0.0027	7e-04	0.0327	0.0158	0.046	0.0694	0.022	0.1007	9e-04
6	rs9460183	170756800	NA	NA	NA	NA	1.50052247504439	4.5046346683742	0.0117	0.0173	0.0239	0.0019	0.1487	0.0022	0.0029	0.0618	6e-04	0.1029	0.1346	0.0422	0.0019	0.1169	0.0329	0.0013	0.0021	0.0027	7e-04	0.0328	0.0158	0.0461	0.0694	0.0221	0.1005	9e-04
6	rs73026476	170758426	NA	NA	NA	NA	1.54818833125443	4.5712192428775	0.0116	0.0172	0.024	0.002	0.1485	0.0023	0.003	0.0616	6e-04	0.1027	0.1345	0.0423	0.0019	0.1168	0.0331	0.0014	0.0022	0.0027	7e-04	0.0329	0.0159	0.0462	0.0693	0.0223	0.1004	9e-04
6	rs34104184	170761041	NA	NA	NA	NA	1.66050857736136	4.73311202167533	0.0113	0.0171	0.0239	0.0022	0.1481	0.0025	0.0032	0.0616	5e-04	0.1024	0.1343	0.0425	0.002	0.1166	0.0335	0.0016	0.0025	0.0027	7e-04	0.0329	0.016	0.0463	0.0691	0.0226	0.1001	9e-04
6	rs4710828	170763064	NA	NA	NA	NA	1.92600302026308	5.05445543908959	0.0111	0.0171	0.0239	0.0023	0.1476	0.0026	0.0033	0.0616	5e-04	0.1023	0.1343	0.0427	0.002	0.1165	0.0339	0.0017	0.0027	0.0027	6e-04	0.0325	0.0161	0.0464	0.069	0.0229	0.0999	9e-04
6	rs10946271	170764103	NA	NA	NA	NA	1.92611264954599	5.02759818635539	0.0111	0.0171	0.0239	0.0023	0.1475	0.0026	0.0033	0.0617	4e-04	0.1022	0.1343	0.0427	0.002	0.1166	0.0339	0.0017	0.0028	0.0026	6e-04	0.0326	0.0161	0.0464	0.069	0.0229	0.0998	8e-04
6	rs117437832	170771987	NA	NA	NA	NA	1.91023849309891	4.97056318867495	0.0111	0.0171	0.0239	0.0024	0.1472	0.0027	0.0034	0.0617	5e-04	0.1019	0.1342	0.0427	0.0022	0.1166	0.0341	0.0018	0.0029	0.0026	7e-04	0.0325	0.0162	0.0464	0.0688	0.0229	0.0997	9e-04
6	rs55713681	170773494	NA	NA	NA	NA	1.89026796607734	4.95596717128866	0.0111	0.0171	0.0238	0.0024	0.1472	0.0028	0.0034	0.0617	5e-04	0.1019	0.1342	0.0427	0.0022	0.1166	0.0341	0.0018	0.0029	0.0026	7e-04	0.0325	0.0162	0.0464	0.0687	0.0229	0.0997	9e-04
6	rs77038696	170774306	NA	NA	NA	NA	1.79577824071764	4.92540524786415	0.0111	0.0171	0.0238	0.0024	0.1471	0.0028	0.0035	0.0617	5e-04	0.1018	0.134	0.0428	0.0023	0.1165	0.0341	0.0018	0.003	0.0026	7e-04	0.0325	0.0162	0.0464	0.0687	0.023	0.0997	9e-04
6	rs11966827	170781264	NA	NA	NA	NA	1.88362700712951	4.95360056309729	0.0112	0.0171	0.0239	0.0024	0.1468	0.0028	0.0035	0.0617	6e-04	0.1015	0.1339	0.0428	0.0024	0.1163	0.0342	0.0019	0.003	0.0026	8e-04	0.0325	0.0163	0.0465	0.0686	0.0231	0.0996	0.001
6	rs12663921	170782090	NA	NA	NA	NA	1.88264786788126	4.89072057518495	0.0113	0.0172	0.0239	0.0025	0.1465	0.0029	0.0036	0.0617	7e-04	0.1012	0.1338	0.0429	0.0025	0.1161	0.0343	0.0019	0.0031	0.0027	9e-04	0.0325	0.0163	0.0465	0.0684	0.0231	0.0995	0.0011
6	rs9460198	170786827	NA	NA	NA	NA	1.82002389532427	4.78756953929434	0.0114	0.0171	0.0239	0.0025	0.1461	0.0029	0.0036	0.0627	8e-04	0.1007	0.1336	0.0429	0.0027	0.1158	0.0343	0.002	0.0032	0.0027	9e-04	0.0324	0.0164	0.0464	0.0683	0.0231	0.0994	0.0012
6	rs13192359	170787278	NA	NA	NA	NA	1.82400399046919	4.78874967216642	0.0114	0.0171	0.0239	0.0025	0.1461	0.0029	0.0036	0.0627	8e-04	0.1006	0.1336	0.0429	0.0027	0.1158	0.0343	0.002	0.0032	0.0027	0.001	0.0324	0.0164	0.0464	0.0683	0.0231	0.0994	0.0012
6	rs9366153	170787371	NA	NA	NA	NA	1.82120685405173	4.77281982947543	0.0114	0.0171	0.0239	0.0025	0.1461	0.0029	0.0036	0.0627	8e-04	0.1006	0.1336	0.0429	0.0027	0.1158	0.0343	0.002	0.0032	0.0027	0.001	0.0324	0.0164	0.0464	0.0683	0.0231	0.0994	0.0012
6	rs12189977	170792767	NA	NA	NA	NA	1.83337437528978	4.79327372859582	0.0116	0.0172	0.024	0.0025	0.1455	0.003	0.0038	0.0628	0.0011	0.1	0.1331	0.043	0.003	0.1155	0.0344	0.0021	0.0033	0.0028	0.0012	0.0322	0.0166	0.0465	0.068	0.0232	0.0991	0.0015
6	rs2345139	170793374	NA	NA	NA	NA	1.86418568351504	4.81629264031089	0.0116	0.0172	0.024	0.0026	0.1454	0.003	0.0038	0.0628	0.0011	0.1	0.1331	0.043	0.003	0.1155	0.0345	0.0021	0.0033	0.0028	0.0012	0.0322	0.0166	0.0465	0.068	0.0233	0.0991	0.0015
6	rs2142521	170794078	NA	NA	NA	NA	1.85800935225405	4.85310159035939	0.0116	0.0172	0.024	0.0026	0.1454	0.003	0.0038	0.0628	0.0011	0.1	0.1331	0.043	0.0031	0.1155	0.0345	0.0021	0.0033	0.0028	0.0012	0.0322	0.0166	0.0465	0.068	0.0233	0.0991	0.0015
6	rs80283943	170797345	NA	NA	NA	NA	1.86657140522425	4.87318847555767	0.0116	0.0172	0.024	0.0026	0.1453	0.003	0.0038	0.0628	0.0011	0.1	0.133	0.043	0.0031	0.1154	0.0345	0.0021	0.0033	0.0028	0.0012	0.0322	0.0166	0.0465	0.068	0.0233	0.0991	0.0015
6	rs75102631	170799834	NA	NA	NA	NA	1.88634774863243	4.85664586102627	0.0117	0.0172	0.024	0.0026	0.1451	0.003	0.0038	0.0628	0.0011	0.0999	0.133	0.043	0.0031	0.1154	0.0345	0.0021	0.0034	0.0028	0.0012	0.0322	0.0166	0.0466	0.0679	0.0233	0.0991	0.0016
6	rs7753099	170800234	NA	NA	NA	NA	1.91023849309891	4.8789006403571	0.0117	0.0172	0.024	0.0026	0.1451	0.0031	0.0038	0.0628	0.0011	0.0999	0.133	0.043	0.0032	0.1154	0.0345	0.0022	0.0034	0.0028	0.0012	0.0322	0.0166	0.0466	0.0679	0.0233	0.0991	0.0016
6	rs73030310	170813687	NA	NA	NA	NA	1.90477498511116	4.8468011674714	0.0117	0.0172	0.024	0.0027	0.1449	0.0031	0.0039	0.0627	0.0012	0.0998	0.1329	0.043	0.0032	0.1154	0.0345	0.0022	0.0034	0.0029	0.0013	0.0322	0.0166	0.0466	0.0679	0.0233	0.099	0.0017
6	rs9356660	170822057	NA	NA	NA	NA	1.89353693017464	4.76751082042904	0.0117	0.0173	0.024	0.0027	0.1447	0.0031	0.0039	0.0627	0.0012	0.0997	0.1328	0.043	0.0033	0.1153	0.0345	0.0022	0.0034	0.0029	0.0013	0.0321	0.0166	0.0466	0.0679	0.0233	0.099	0.0017
6	rs118055218	170824160	NA	NA	NA	NA	1.89571730725964	4.76711757920999	0.0117	0.0173	0.024	0.0027	0.1447	0.0031	0.0039	0.0627	0.0012	0.0997	0.1328	0.043	0.0033	0.1153	0.0345	0.0022	0.0034	0.0029	0.0013	0.0321	0.0166	0.0466	0.0679	0.0233	0.099	0.0017
6	rs76979094	170842564	NA	NA	NA	NA	1.9032461554144	4.76947706524905	0.0117	0.0173	0.024	0.0027	0.1447	0.0031	0.0039	0.0626	0.0012	0.0997	0.1328	0.043	0.0033	0.1153	0.0345	0.0022	0.0034	0.0029	0.0013	0.0321	0.0166	0.0466	0.0679	0.0233	0.099	0.0018
6	rs17860777	170858228	NA	NA	NA	NA	1.9140661076305	4.78442263121325	0.0117	0.0173	0.024	0.0027	0.1447	0.0031	0.0039	0.0626	0.0012	0.0997	0.1328	0.043	0.0033	0.1153	0.0345	0.0022	0.0035	0.0029	0.0013	0.0321	0.0166	0.0466	0.0679	0.0233	0.099	0.0018
6	rs17860804	170860669	NA	NA	NA	NA	1.91297223826246	4.78442263121325	0.0117	0.0173	0.024	0.0027	0.1447	0.0031	0.0039	0.0626	0.0012	0.0997	0.1328	0.043	0.0033	0.1153	0.0345	0.0022	0.0035	0.0029	0.0013	0.0321	0.0166	0.0466	0.0679	0.0233	0.099	0.0018
6	rs12717	170862300	NA	NA	NA	NA	1.93159680505612	4.79268361506121	0.0117	0.0173	0.024	0.0027	0.1447	0.0031	0.0039	0.0626	0.0012	0.0997	0.1328	0.043	0.0034	0.1153	0.0345	0.0022	0.0035	0.0029	0.0013	0.0321	0.0166	0.0466	0.0679	0.0233	0.099	0.0018
6	rs10946279	170862336	NA	NA	NA	NA	1.9318162809717	4.79327372859582	0.0117	0.0173	0.024	0.0027	0.1447	0.0031	0.0039	0.0626	0.0012	0.0997	0.1328	0.043	0.0034	0.1153	0.0345	0.0022	0.0035	0.0029	0.0013	0.0321	0.0166	0.0466	0.0679	0.0233	0.099	0.0018
6	rs12210836	170862456	NA	NA	NA	NA	1.93214551065598	4.79445397295058	0.0117	0.0173	0.024	0.0027	0.1447	0.0031	0.0039	0.0626	0.0012	0.0997	0.1328	0.043	0.0034	0.1153	0.0345	0.0022	0.0035	0.0029	0.0013	0.0321	0.0166	0.0466	0.0679	0.0233	0.099	0.0018
6	rs118066307	170866477	NA	NA	NA	NA	1.9382946114794	4.82731332177488	0.0117	0.0173	0.024	0.0027	0.1447	0.0031	0.0039	0.0626	0.0012	0.0997	0.1328	0.043	0.0034	0.1153	0.0345	0.0022	0.0035	0.0029	0.0013	0.0321	0.0166	0.0466	0.0679	0.0233	0.099	0.0018
6	rs6927768	170866985	NA	NA	NA	NA	1.93972302528781	4.83400541931262	0.0117	0.0173	0.024	0.0027	0.1447	0.0031	0.0039	0.0626	0.0012	0.0997	0.1328	0.043	0.0034	0.1153	0.0345	0.0022	0.0035	0.0029	0.0013	0.0321	0.0166	0.0466	0.0679	0.0233	0.099	0.0018
6	rs74723330	170867205	NA	NA	NA	NA	1.94027250984266	4.83420225677901	0.0117	0.0173	0.024	0.0027	0.1447	0.0031	0.0039	0.0626	0.0012	0.0997	0.1328	0.043	0.0034	0.1153	0.0345	0.0022	0.0035	0.0029	0.0013	0.0321	0.0166	0.0466	0.0679	0.0233	0.099	0.0018
6	rs74497423	170873146	NA	NA	NA	NA	1.94324063437935	4.8237707429289	0.0117	0.0173	0.024	0.0027	0.1447	0.0031	0.0039	0.0626	0.0012	0.0997	0.1328	0.043	0.0034	0.1152	0.0345	0.0022	0.0035	0.0029	0.0013	0.0321	0.0166	0.0466	0.0679	0.0233	0.099	0.0018
6	rs1042327	170878793	NA	NA	NA	NA	1.94445030933201	4.82632925150095	0.0117	0.0173	0.024	0.0027	0.1447	0.0031	0.0039	0.0626	0.0012	0.0997	0.1328	0.043	0.0034	0.1152	0.0345	0.0022	0.0035	0.0029	0.0013	0.0321	0.0166	0.0466	0.0679	0.0233	0.099	0.0018
6	rs12206696	170899075	NA	NA	NA	NA	1.93587810579446	4.80330653941974	0.0117	0.0173	0.024	0.0027	0.1447	0.0031	0.0039	0.0626	0.0012	0.0997	0.1328	0.043	0.0034	0.1152	0.0345	0.0022	0.0035	0.0029	0.0013	0.0321	0.0166	0.0466	0.0679	0.0233	0.099	0.0018
6	rs7775031	170907734	NA	NA	NA	NA	1.93060926780563	4.78166922146707	0.0117	0.0173	0.024	0.0027	0.1447	0.0031	0.0039	0.0626	0.0012	0.0997	0.1328	0.043	0.0034	0.1152	0.0345	0.0022	0.0035	0.0029	0.0013	0.0321	0.0166	0.0466	0.0679	0.0233	0.099	0.0018
7	rs4535687	41892	0.97	0.212405230483542	0.67	1.61239581898495	4.68854261868804	3.72042861671455	0.014	0.0236	0.0253	0.0077	0.1337	0.0089	0.0088	0.0512	0.0039	0.0975	0.1275	0.0287	0.0037	0.1126	0.0248	0.0078	0.0078	0.0038	0.0039	0.0421	0.0221	0.0449	0.0687	0.0235	0.0945	0.0053
7	rs62429406	43748	0.97	0.212405230483542	0.67	1.61239581898495	4.73821217601537	3.67196260039858	0.014	0.0236	0.0253	0.0077	0.1337	0.0089	0.0088	0.0512	0.0039	0.0975	0.1275	0.0287	0.0037	0.1126	0.0248	0.0078	0.0078	0.0038	0.0039	0.0421	0.0221	0.0449	0.0687	0.0235	0.0945	0.0053
7	rs117163387	43961	0.97	0.212405230483542	0.67	1.61239581898495	4.74377061737536	3.66465945140466	0.014	0.0236	0.0253	0.0077	0.1337	0.0089	0.0088	0.0512	0.0039	0.0975	0.1275	0.0287	0.0037	0.1126	0.0248	0.0078	0.0078	0.0038	0.0039	0.0421	0.0221	0.0449	0.0687	0.0235	0.0945	0.0053
7	rs4247525	44167	0.97	0.212405230483542	0.67	1.61239581898495	4.7471919905382	3.66869523195214	0.014	0.0236	0.0253	0.0077	0.1337	0.0089	0.0088	0.0512	0.0039	0.0975	0.1275	0.0287	0.0037	0.1126	0.0248	0.0078	0.0078	0.0038	0.0039	0.0421	0.0221	0.0449	0.0687	0.0235	0.0945	0.0053
7	rs12673588	44408	0.97	0.212405230483542	0.67	1.61239581898495	4.74990100626292	3.65985549993443	0.014	0.0236	0.0253	0.0077	0.1337	0.0089	0.0088	0.0512	0.0039	0.0975	0.1275	0.0287	0.0037	0.1126	0.0248	0.0078	0.0078	0.0038	0.0039	0.0421	0.0221	0.0449	0.0687	0.0235	0.0945	0.0053
7	rs78694935	44766	0.97	0.212405230483542	0.67	1.61239581898495	4.75546280334997	3.68176635549825	0.014	0.0236	0.0253	0.0077	0.1337	0.0089	0.0088	0.0513	0.0039	0.0975	0.1275	0.0287	0.0037	0.1126	0.0248	0.0078	0.0078	0.0038	0.0039	0.0421	0.0221	0.0449	0.0687	0.0235	0.0945	0.0053
7	rs7456501	45342	0.97	0.212405230483542	0.66	1.71733498537621	4.78286715681885	3.6917648812524	0.014	0.0236	0.0253	0.0077	0.1337	0.0089	0.0088	0.0513	0.0039	0.0975	0.1275	0.0287	0.0037	0.1126	0.0248	0.0078	0.0078	0.0038	0.0039	0.0421	0.0221	0.0449	0.0687	0.0235	0.0945	0.0053
7	rs6583338	46239	0.96	0.238871757466757	0.66	1.71733498537621	4.76402252495871	3.72119839988803	0.014	0.0236	0.0253	0.0077	0.1338	0.0089	0.0088	0.0513	0.0039	0.0975	0.1276	0.0287	0.0036	0.1126	0.0248	0.0078	0.0077	0.0038	0.0039	0.0421	0.0221	0.0449	0.0687	0.0235	0.0945	0.0053
7	rs55907810	53484	0.93	0.332112317682009	0.66	1.71733498537621	5.29305898792797	3.30420159599234	0.014	0.0236	0.0253	0.0077	0.1338	0.0089	0.0088	0.0514	0.0038	0.0975	0.1277	0.0288	0.0036	0.1127	0.0248	0.0079	0.0078	0.0038	0.0038	0.0421	0.0221	0.045	0.0687	0.0235	0.0944	0.0052
7	rs12667841	53945	0.93	0.332112317682009	0.66	1.71733498537621	5.28106247196617	3.29792459530259	0.014	0.0236	0.0253	0.0077	0.1338	0.0089	0.0088	0.0514	0.0038	0.0975	0.1277	0.0288	0.0036	0.1127	0.0248	0.0079	0.0078	0.0037	0.0038	0.0422	0.0221	0.045	0.0687	0.0235	0.0944	0.0052
7	rs12669630	54260	0.93	0.332112317682009	0.66	1.71733498537621	5.2999379144553	3.36093909585875	0.014	0.0236	0.0253	0.0077	0.1338	0.0089	0.0088	0.0514	0.0038	0.0975	0.1277	0.0288	0.0036	0.1127	0.0248	0.0079	0.0078	0.0037	0.0038	0.0422	0.0221	0.045	0.0687	0.0235	0.0944	0.0052
7	rs10249763	57148	0.91	0.406594937265203	0.66	1.71733498537621	5.45592504275582	3.51161817455798	0.0139	0.0235	0.0253	0.0077	0.1339	0.009	0.0088	0.0515	0.0037	0.0975	0.1279	0.0288	0.0035	0.1128	0.0248	0.0079	0.0078	0.0037	0.0037	0.0422	0.0221	0.0451	0.0687	0.0235	0.0944	0.0051
7	rs75582885	58901	0.9	0.447749409690379	0.66	1.71733498537621	5.46432686161506	3.66427511330694	0.0139	0.0235	0.0253	0.0077	0.1339	0.009	0.0088	0.0516	0.0037	0.0975	0.1279	0.0288	0.0034	0.1128	0.0248	0.0079	0.0077	0.0036	0.0037	0.0422	0.0222	0.0452	0.0687	0.0235	0.0944	0.0051
7	rs35145335	60086	0.9	0.447749409690379	0.66	1.71733498537621	5.46123110682215	3.70772935578196	0.0139	0.0235	0.0253	0.0077	0.1339	0.009	0.0088	0.0516	0.0037	0.0976	0.128	0.0288	0.0034	0.1128	0.0248	0.0079	0.0077	0.0036	0.0037	0.0422	0.0222	0.0452	0.0687	0.0235	0.0943	0.0051
7	rs146093299	61653	0.89	0.491600132839596	0.65	1.82621905592933	5.43117921008954	3.75026860393456	0.0139	0.0235	0.0253	0.0078	0.1339	0.009	0.0088	0.0516	0.0036	0.0976	0.128	0.0288	0.0033	0.1128	0.0248	0.0079	0.0077	0.0036	0.0036	0.0422	0.0222	0.0452	0.0687	0.0235	0.0943	0.0051
7	rs11766822	63018	0.89	0.491600132839596	0.65	1.82621905592933	5.40645948422426	3.74892051134347	0.0138	0.0235	0.0253	0.0078	0.1339	0.009	0.0088	0.0517	0.0036	0.0976	0.1281	0.0288	0.0033	0.1128	0.0248	0.0079	0.0077	0.0036	0.0036	0.0422	0.0222	0.0453	0.0687	0.0235	0.0943	0.0051
7	rs73044933	63507	0.89	0.491600132839596	0.65	1.82621905592933	5.33421726462858	3.6831121617143	0.0138	0.0235	0.0253	0.0078	0.1339	0.009	0.0088	0.0517	0.0036	0.0976	0.1281	0.0288	0.0033	0.1128	0.0248	0.0079	0.0077	0.0036	0.0036	0.0422	0.0222	0.0453	0.0687	0.0235	0.0943	0.005
7	rs79399080	64176	0.89	0.491600132839596	0.65	1.82621905592933	5.17367405742988	3.60532487371841	0.0138	0.0235	0.0253	0.0078	0.1339	0.009	0.0088	0.0517	0.0036	0.0976	0.1281	0.0288	0.0033	0.1128	0.0248	0.0079	0.0077	0.0036	0.0036	0.0422	0.0222	0.0453	0.0687	0.0235	0.0943	0.005
7	rs79997938	66841	0.88	0.538208189821859	0.65	1.82621905592933	4.89229223060252	3.53918796338333	0.0137	0.0234	0.0253	0.0078	0.1339	0.009	0.0087	0.0518	0.0035	0.0975	0.1283	0.0289	0.0032	0.1129	0.0249	0.0079	0.0077	0.0035	0.0035	0.0422	0.0224	0.0455	0.0687	0.0235	0.0942	0.0049
7	rs61405042	67200	0.87	0.587631181685492	0.65	1.82621905592933	4.80287372721469	3.498032475931	0.0137	0.0234	0.0253	0.0078	0.1339	0.009	0.0087	0.0518	0.0035	0.0975	0.1283	0.0289	0.0032	0.113	0.0249	0.0079	0.0077	0.0034	0.0034	0.0422	0.0224	0.0455	0.0686	0.0235	0.0941	0.0049
7	rs7782358	67820	0.87	0.587631181685492	0.65	1.82621905592933	4.21908879966391	3.41204689831672	0.0136	0.0234	0.0253	0.0078	0.134	0.009	0.0085	0.0519	0.0034	0.0974	0.1286	0.0288	0.0031	0.1131	0.025	0.0079	0.0076	0.0034	0.0034	0.0422	0.0226	0.0457	0.0687	0.0235	0.0941	0.0046
7	rs59889022	84356	0.83	0.81451029553121	0.65	1.82621905592933	1.55957805229705	1.79142355977304	0.0123	0.0233	0.0245	0.0068	0.1376	0.0082	0.0066	0.0529	0.0023	0.0987	0.1326	0.0284	0.0022	0.115	0.0245	0.0069	0.0063	0.0021	0.0022	0.0424	0.0245	0.047	0.0687	0.0233	0.0936	0.0035
7	rs11771409	88730	0.83	0.81451029553121	0.65	1.82621905592933	1.67511054210789	2.02004281139873	0.0123	0.0233	0.0245	0.0068	0.1376	0.0082	0.0066	0.0529	0.0023	0.0987	0.1326	0.0284	0.0022	0.115	0.0245	0.0069	0.0063	0.0021	0.0022	0.0424	0.0245	0.047	0.0687	0.0233	0.0936	0.0035
7	rs10435479	92525	0.83	0.81451029553121	0.66	1.71733498537621	1.6610292965657	1.9729068230279	0.0122	0.0233	0.0245	0.0067	0.1377	0.0081	0.0066	0.053	0.0022	0.0987	0.1327	0.0284	0.0022	0.1151	0.0245	0.0069	0.0063	0.002	0.0022	0.0424	0.0245	0.0471	0.0687	0.0233	0.0936	0.0035
7	rs77959605	94742	0.83	0.81451029553121	0.66	1.71733498537621	1.62203333626134	2.00676490720802	0.0122	0.0233	0.0245	0.0067	0.1378	0.0081	0.0065	0.0531	0.0022	0.0986	0.1327	0.0285	0.0022	0.1152	0.0244	0.0068	0.0062	0.002	0.0022	0.0424	0.0246	0.0471	0.0687	0.0233	0.0937	0.0034
7	rs35606813	95031	0.83	0.81451029553121	0.66	1.71733498537621	1.63133745593863	2.03566844640696	0.0122	0.0233	0.0245	0.0067	0.1378	0.0081	0.0065	0.0532	0.0021	0.0986	0.1327	0.0285	0.0022	0.1152	0.0244	0.0068	0.0062	0.002	0.0022	0.0424	0.0246	0.0471	0.0687	0.0233	0.0937	0.0034
7	rs7786521	98406	0.83	0.81451029553121	0.66	1.71733498537621	1.58961898696739	2.01788883128047	0.0121	0.0233	0.0247	0.0067	0.1379	0.008	0.0065	0.0532	0.0021	0.0986	0.1328	0.0285	0.0021	0.1153	0.0244	0.0068	0.0062	0.002	0.0022	0.0424	0.0246	0.0471	0.0687	0.0233	0.0938	0.0034
7	rs35439278	100013	0.83	0.81451029553121	0.66	1.71733498537621	1.47759277175315	2.03207490709076	0.0121	0.0233	0.0248	0.0066	0.1379	0.008	0.0065	0.0531	0.0021	0.0985	0.1328	0.0284	0.0021	0.1153	0.0243	0.0068	0.0062	0.0019	0.0021	0.0423	0.0246	0.0471	0.0687	0.0233	0.0939	0.0034
7	Affx-30160873	105897	0.83	0.81451029553121	0.66	1.71733498537621	1.50896568025844	1.97362257827904	0.0121	0.0232	0.0248	0.0066	0.1379	0.008	0.0065	0.0531	0.0021	0.0984	0.1331	0.0284	0.0021	0.1153	0.0243	0.0068	0.0062	0.0019	0.0021	0.0423	0.0246	0.0472	0.0686	0.0233	0.0941	0.0033
7	rs74961666	109984	0.83	0.81451029553121	0.67	1.61239581898495	1.56355118934221	1.76990723072545	0.012	0.0231	0.0246	0.0066	0.1378	0.0078	0.0064	0.053	0.0022	0.0983	0.1331	0.0286	0.0021	0.1155	0.0241	0.0077	0.0063	0.0018	0.0021	0.0424	0.0246	0.0474	0.0686	0.0234	0.0936	0.0033
7	rs13237783	110647	0.83	0.81451029553121	0.67	1.61239581898495	1.74688390300081	2.06192708735475	0.012	0.0231	0.0245	0.0065	0.1378	0.0077	0.0064	0.053	0.0022	0.0983	0.1331	0.0286	0.0021	0.1156	0.024	0.0078	0.0062	0.0018	0.0023	0.0425	0.0246	0.0475	0.0687	0.0234	0.0935	0.0033
7	rs79146206	110672	0.83	0.81451029553121	0.67	1.61239581898495	1.74020964350276	2.06984948107129	0.012	0.0231	0.0245	0.0065	0.1378	0.0077	0.0064	0.053	0.0022	0.0983	0.1331	0.0286	0.0022	0.1156	0.024	0.0078	0.0062	0.0018	0.0023	0.0425	0.0245	0.0475	0.0687	0.0234	0.0935	0.0033
7	rs75389061	110749	0.83	0.81451029553121	0.67	1.61239581898495	1.7178159313316	2.06606783165748	0.0118	0.0229	0.0244	0.0065	0.1376	0.0077	0.0063	0.053	0.0022	0.0981	0.1331	0.0286	0.0022	0.1155	0.024	0.0078	0.0062	0.0018	0.0024	0.0425	0.0248	0.0477	0.069	0.0235	0.0936	0.0033
7	rs6977032	110891	0.83	0.81451029553121	0.67	1.61239581898495	1.74645987542055	1.96700320341262	0.0119	0.0229	0.0244	0.0065	0.1376	0.0077	0.0063	0.053	0.0022	0.0981	0.1331	0.0286	0.0022	0.1154	0.024	0.0078	0.0062	0.0018	0.0025	0.0425	0.0248	0.0477	0.069	0.0234	0.0937	0.0034
7	rs12532671	110934	0.83	0.81451029553121	0.67	1.61239581898495	1.75441636368303	1.97075977114804	0.0118	0.0231	0.0244	0.0065	0.1375	0.0077	0.0063	0.053	0.0022	0.098	0.1331	0.0285	0.0022	0.1154	0.024	0.0078	0.0062	0.0018	0.0025	0.0425	0.0248	0.0476	0.069	0.0235	0.0938	0.0034
7	rs6964008	112397	0.83	0.81451029553121	0.72	1.14588815616863	1.69594377948964	1.8163374026014	0.0118	0.023	0.0243	0.0064	0.1374	0.0076	0.0062	0.053	0.0022	0.0982	0.1332	0.0285	0.0022	0.1151	0.024	0.0078	0.0061	0.0018	0.0026	0.0425	0.0248	0.0475	0.0691	0.0235	0.0942	0.0035
7	rs77147034	115321	0.84	0.753316385445839	0.73	1.06399829815523	1.28980032607078	1.10316778250977	0.0114	0.0229	0.024	0.006	0.1373	0.0072	0.006	0.0532	0.0022	0.0999	0.1334	0.0284	0.0022	0.1143	0.0239	0.0076	0.0055	0.0015	0.0025	0.0425	0.0245	0.0472	0.0694	0.0239	0.0959	0.0033
7	rs7787870	115454	0.84	0.753316385445839	0.7	1.32097605551375	1.41371026916984	1.28250542252707	0.0114	0.0233	0.024	0.006	0.1358	0.0072	0.006	0.0532	0.0021	0.1001	0.1338	0.0284	0.0022	0.1144	0.024	0.0076	0.0055	0.0015	0.0025	0.0425	0.0246	0.0473	0.0695	0.0239	0.096	0.0033
7	rs76990035	115759	0.84	0.753316385445839	0.7	1.32097605551375	1.25017922897424	1.07665647621209	0.0113	0.0233	0.0239	0.0059	0.1358	0.0071	0.0059	0.0529	0.0021	0.1003	0.1341	0.0284	0.0023	0.1145	0.024	0.0076	0.0054	0.0014	0.0024	0.0425	0.0245	0.0473	0.0696	0.0239	0.0965	0.0032
7	rs76483703	116078	0.85	0.695135765909148	0.7	1.32097605551375	1.16442968404831	0.960412372517274	0.0112	0.0234	0.0238	0.0058	0.1359	0.0071	0.0059	0.0526	0.0021	0.1004	0.1343	0.0285	0.0022	0.1145	0.0239	0.0076	0.0053	0.0014	0.0024	0.0424	0.0244	0.0472	0.0698	0.024	0.0968	0.0032
7	rs12671671	116332	0.85	0.695135765909148	0.69	1.41424540481464	1.26399272410308	0.91301827664713	0.0111	0.0234	0.0237	0.0058	0.1359	0.0071	0.0059	0.0524	0.0021	0.1007	0.1343	0.0286	0.0022	0.1144	0.0239	0.0076	0.0052	0.0014	0.0023	0.0423	0.0245	0.0473	0.0699	0.024	0.0969	0.0032
7	rs10271853	118745	0.85	0.695135765909148	0.69	1.41424540481464	1.09574278037421	0.848733118125955	0.0107	0.0238	0.0233	0.0058	0.1359	0.0069	0.0059	0.0525	0.0019	0.1015	0.1339	0.029	0.0021	0.1146	0.0244	0.0078	0.005	0.0014	0.0022	0.0417	0.0243	0.0474	0.0693	0.0242	0.0977	0.0029
7	rs74685734	119041	0.85	0.695135765909148	0.69	1.41424540481464	1.10510908390802	0.902499495614693	0.0107	0.0238	0.0233	0.0058	0.136	0.0069	0.0059	0.0525	0.0019	0.1015	0.1339	0.029	0.002	0.1146	0.0244	0.008	0.005	0.0014	0.0022	0.0417	0.0243	0.0474	0.0693	0.0242	0.0977	0.0029
7	rs4244213	120164	0.85	0.695135765909148	0.68	1.51137531466284	1.19367038517875	0.889815751891206	0.0106	0.0237	0.0232	0.0057	0.1363	0.0068	0.0059	0.0523	0.0018	0.1015	0.1337	0.0291	0.0019	0.1145	0.0245	0.0085	0.0049	0.0013	0.0022	0.0416	0.0243	0.0474	0.0693	0.0242	0.0978	0.0028
7	rs4244217	120578	0.85	0.695135765909148	0.67	1.61239581898495	1.35059296108814	0.977748420039145	0.0105	0.0237	0.0232	0.0057	0.1364	0.0068	0.0058	0.0524	0.0017	0.1015	0.1337	0.0292	0.0019	0.1144	0.0245	0.0087	0.0049	0.0013	0.0022	0.0416	0.0243	0.0474	0.0693	0.0242	0.0978	0.0028
7	rs6958213	121978	0.85	0.695135765909148	0.67	1.61239581898495	1.30721112882737	1.08705155165476	0.0101	0.0236	0.023	0.0056	0.1373	0.0065	0.0057	0.0527	0.0016	0.1018	0.133	0.0298	0.0016	0.1143	0.0247	0.0091	0.0048	0.0013	0.0021	0.0414	0.0245	0.0477	0.0693	0.0243	0.0978	0.0024
7	rs4304288	122558	0.85	0.695135765909148	0.67	1.61239581898495	1.26201580126895	1.10545037482963	0.0101	0.0236	0.0228	0.0056	0.138	0.0064	0.0056	0.0528	0.0015	0.1018	0.1329	0.03	0.0016	0.114	0.0246	0.0092	0.0047	0.0012	0.002	0.0413	0.0246	0.0478	0.0693	0.0243	0.0976	0.0024
7	rs4279545	124952	0.84	0.753316385445839	0.67	1.61239581898495	1.21910413454826	1.05851016674579	0.0099	0.0232	0.0225	0.0053	0.1415	0.0057	0.0051	0.0535	0.0015	0.1022	0.1335	0.0311	0.0013	0.1129	0.0241	0.0089	0.0041	0.001	0.0015	0.0406	0.025	0.0479	0.0698	0.0242	0.0972	0.0022
7	rs73669600	125510	0.84	0.753316385445839	0.67	1.61239581898495	1.07834421984405	0.773123381570637	0.01	0.0231	0.0224	0.0053	0.1425	0.0056	0.005	0.0537	0.0015	0.1026	0.1331	0.0315	0.0012	0.1124	0.0237	0.0088	0.0039	9e-04	0.0014	0.0404	0.0251	0.048	0.0699	0.0241	0.0972	0.0021
7	rs111727935	125632	0.84	0.753316385445839	0.66	1.71733498537621	1.15550374926987	0.809898423509395	0.01	0.0231	0.0224	0.0053	0.1427	0.0056	0.005	0.0537	0.0014	0.1027	0.133	0.0316	0.0011	0.1124	0.0237	0.0088	0.0039	9e-04	0.0013	0.0404	0.0251	0.048	0.0698	0.0241	0.0973	0.0021
7	rs6975384	125700	0.84	0.753316385445839	0.66	1.71733498537621	1.2775806729431	0.957238061268258	0.01	0.0239	0.0225	0.0052	0.1427	0.0056	0.005	0.0535	0.0014	0.1027	0.133	0.0316	0.0011	0.1123	0.0237	0.0088	0.004	9e-04	0.0012	0.0404	0.0251	0.048	0.0698	0.0241	0.0972	0.0021
7	rs34947488	125751	0.84	0.753316385445839	0.66	1.71733498537621	1.24867924081799	0.937287769642471	0.01	0.0239	0.0224	0.0052	0.1428	0.0056	0.005	0.0533	0.0014	0.1028	0.1331	0.0316	0.0011	0.1124	0.0236	0.0088	0.004	9e-04	0.0012	0.0404	0.025	0.048	0.0699	0.0241	0.0972	0.0021
7	rs7805480	126654	0.83	0.81451029553121	0.66	1.71733498537621	0.961754633248017	0.779505931509059	0.01	0.0237	0.022	0.0052	0.1432	0.0054	0.0052	0.0537	0.0014	0.1031	0.133	0.0319	0.001	0.1128	0.0228	0.0086	0.0038	8e-04	0.0011	0.0408	0.0255	0.0479	0.0704	0.0238	0.0965	0.0019
7	rs62428600	126748	0.83	0.81451029553121	0.66	1.71733498537621	0.95189341466721	0.750723481202716	0.01	0.0237	0.022	0.0052	0.1432	0.0054	0.0052	0.0537	0.0014	0.1031	0.1331	0.0319	0.001	0.1128	0.0228	0.0086	0.0038	8e-04	0.0011	0.0409	0.0255	0.0479	0.0705	0.0237	0.0965	0.0018
7	rs7459239	127745	0.82	0.87875982057053	0.66	1.71733498537621	0.93279773228578	0.750421762708175	0.01	0.0234	0.0218	0.0052	0.1437	0.0053	0.0051	0.054	0.0014	0.1035	0.1333	0.0321	0.001	0.1127	0.0223	0.0085	0.0037	7e-04	9e-04	0.0411	0.0258	0.0479	0.0707	0.0237	0.0961	0.0017
7	rs73038923	128290	0.81	0.946104684087093	0.67	1.61239581898495	0.903633641358013	0.709490064949739	0.0099	0.0233	0.0218	0.0053	0.1437	0.0053	0.0051	0.0542	0.0014	0.1037	0.1331	0.0323	0.001	0.1128	0.022	0.0084	0.0037	7e-04	9e-04	0.0412	0.0259	0.0479	0.0709	0.0236	0.0959	0.0016
7	rs3935270	130199	0.79	1.09022720934348	0.67	1.61239581898495	0.842000116175448	0.707404798426329	0.0099	0.0231	0.0218	0.0054	0.1439	0.0053	0.0051	0.0547	0.0014	0.1037	0.1328	0.0324	0.0011	0.1125	0.022	0.0084	0.0037	7e-04	9e-04	0.0412	0.0259	0.0479	0.071	0.0236	0.0957	0.0015
7	rs117259619	130385	0.79	1.09022720934348	0.67	1.61239581898495	0.784479475354847	0.632264692220936	0.0099	0.0231	0.0218	0.0054	0.144	0.0053	0.0051	0.0547	0.0014	0.1038	0.1328	0.0324	0.0011	0.1125	0.0219	0.0084	0.0037	7e-04	9e-04	0.0411	0.0259	0.0479	0.071	0.0236	0.0956	0.0015
7	rs112721914	132656	0.78	1.16707263834179	0.68	1.51137531466284	0.761919627345124	0.715604778542521	0.01	0.023	0.0216	0.0055	0.1444	0.0053	0.0052	0.0553	0.0013	0.1041	0.1325	0.0327	0.0011	0.1123	0.0215	0.0083	0.0036	7e-04	8e-04	0.0411	0.0259	0.048	0.0712	0.0235	0.0954	0.0013
7	rs11762789	134447	0.78	1.16707263834179	0.68	1.51137531466284	0.772817263110207	0.726221164223405	0.01	0.023	0.0215	0.0055	0.1447	0.0053	0.0053	0.0553	0.0013	0.1042	0.1324	0.0327	0.001	0.1121	0.0214	0.0083	0.0036	7e-04	0.001	0.0411	0.0259	0.0481	0.0713	0.0235	0.0954	0.0013
7	rs76177636	135873	0.78	1.16707263834179	0.68	1.51137531466284	0.759167590387903	0.734018417871888	0.01	0.0229	0.0215	0.0055	0.1448	0.0053	0.0053	0.0554	0.0013	0.1042	0.1323	0.0328	0.001	0.1119	0.0213	0.0082	0.0036	7e-04	9e-04	0.0412	0.0258	0.0481	0.0714	0.0234	0.0954	0.0012
7	rs12718115	145226	0.77	1.24714921571202	0.69	1.41424540481464	0.720651221023495	0.710384169938908	0.0103	0.0227	0.0213	0.0057	0.1453	0.0052	0.0054	0.0562	0.0012	0.105	0.1316	0.0333	0.001	0.1109	0.0211	0.0081	0.0035	7e-04	8e-04	0.0413	0.0257	0.048	0.0719	0.0232	0.0953	8e-04
7	rs74345072	146925	0.77	1.24714921571202	0.7	1.32097605551375	0.716401497458817	0.712918830369103	0.0103	0.0227	0.0213	0.0057	0.1453	0.0052	0.0055	0.0563	0.0012	0.105	0.1316	0.0333	0.001	0.1107	0.0211	0.008	0.0035	7e-04	8e-04	0.0413	0.0257	0.048	0.0719	0.0232	0.0954	8e-04
7	rs6943591	148300	0.77	1.24714921571202	0.71	1.23153511570326	0.723714922304073	0.733868297683813	0.0104	0.0227	0.0212	0.0057	0.1454	0.0052	0.0055	0.0564	0.0012	0.1051	0.1316	0.0333	0.001	0.1106	0.0211	0.008	0.0036	7e-04	8e-04	0.0413	0.0257	0.048	0.0719	0.0232	0.0954	8e-04
7	rs10227280	149537	0.77	1.24714921571202	0.72	1.14588815616863	0.751698026396508	0.697592813827119	0.0105	0.0227	0.0213	0.0057	0.1457	0.0052	0.0055	0.0564	0.0012	0.1052	0.1317	0.0336	0.001	0.1096	0.0212	0.0081	0.0036	7e-04	8e-04	0.0416	0.0257	0.048	0.0709	0.0233	0.0957	8e-04
7	rs12670587	164235	0.76	1.33048581017907	0.73	1.06399829815523	0.701873655929022	0.765085403481395	0.0106	0.0225	0.021	0.0059	0.1458	0.0054	0.0057	0.0569	0.0012	0.1056	0.1313	0.0339	0.001	0.1083	0.0212	0.008	0.0037	7e-04	7e-04	0.0422	0.0257	0.0479	0.0709	0.0234	0.0953	8e-04
7	rs56291618	164282	0.76	1.33048581017907	0.74	0.985826031678479	0.699514348541549	0.764630967281992	0.0106	0.0225	0.021	0.0059	0.1458	0.0054	0.0057	0.0569	0.0012	0.1056	0.1313	0.0339	0.001	0.1083	0.0212	0.008	0.0037	7e-04	7e-04	0.0422	0.0257	0.0479	0.0709	0.0234	0.0953	8e-04
7	rs73038952	164348	0.76	1.33048581017907	0.74	0.985826031678479	0.705863011407322	0.760392387117054	0.0106	0.0225	0.021	0.0059	0.1458	0.0054	0.0057	0.0569	0.0012	0.1056	0.1313	0.034	0.001	0.1083	0.0213	0.008	0.0037	7e-04	7e-04	0.0422	0.0257	0.0479	0.0708	0.0235	0.0953	8e-04
7	rs71536272	164353	0.76	1.33048581017907	0.75	0.911329023803182	0.705567158358882	0.759182303698702	0.0106	0.0225	0.021	0.0059	0.1458	0.0054	0.0057	0.0569	0.0012	0.1056	0.1313	0.034	0.001	0.1083	0.0213	0.008	0.0037	7e-04	7e-04	0.0422	0.0257	0.0479	0.0708	0.0235	0.0953	8e-04
7	rs4075895	168293	0.76	1.33048581017907	0.75	0.911329023803182	0.709788272373722	0.742887429898544	0.0107	0.0224	0.0209	0.0059	0.1457	0.0055	0.0058	0.057	0.0012	0.1056	0.1312	0.034	0.001	0.1084	0.0215	0.0082	0.0037	8e-04	6e-04	0.0423	0.0256	0.0478	0.0702	0.0235	0.0952	8e-04
7	rs12666622	172073	0.75	1.41710951105961	0.75	0.911329023803182	0.653363571117924	0.733117798200957	0.0108	0.0224	0.0209	0.006	0.1456	0.0056	0.0059	0.0571	0.0012	0.1056	0.1311	0.0341	0.001	0.1083	0.0217	0.0082	0.0038	8e-04	6e-04	0.0424	0.0255	0.0476	0.0702	0.0235	0.0949	8e-04
7	rs118136603	176651	0.75	1.41710951105961	0.75	0.911329023803182	0.606709367300528	0.688699650518275	0.0109	0.0223	0.0208	0.006	0.1456	0.0057	0.0059	0.0572	0.0011	0.1056	0.131	0.0341	0.0011	0.1083	0.0216	0.0082	0.0038	8e-04	6e-04	0.0425	0.0255	0.0475	0.0702	0.0236	0.0946	8e-04
7	rs76790415	177130	0.75	1.41710951105961	0.75	0.911329023803182	0.608852237902943	0.693291241464773	0.0109	0.0223	0.0208	0.006	0.1456	0.0058	0.0059	0.0572	0.0011	0.1056	0.1309	0.0341	0.0011	0.1084	0.0217	0.0082	0.0038	8e-04	6e-04	0.0425	0.0255	0.0475	0.0702	0.0236	0.0946	8e-04
7	rs6583347	179745	0.75	1.41710951105961	0.75	0.911329023803182	0.616344862977985	0.744543555420262	0.0109	0.0223	0.0207	0.006	0.1455	0.0058	0.006	0.0572	0.0011	0.1056	0.1308	0.0342	0.0011	0.1084	0.0217	0.0082	0.0038	8e-04	6e-04	0.0426	0.0255	0.0474	0.0703	0.0236	0.0946	8e-04
7	rs58881504	180006	0.75	1.41710951105961	0.76	0.840461917458717	0.621502988019886	0.764630967281992	0.0109	0.0223	0.0207	0.0059	0.1455	0.0058	0.006	0.0572	0.0011	0.1056	0.1308	0.0342	0.0011	0.1084	0.0217	0.0082	0.0038	8e-04	6e-04	0.0426	0.0255	0.0475	0.0703	0.0237	0.0945	8e-04
7	rs56360552	181507	0.75	1.41710951105961	0.76	0.840461917458717	0.615510269405548	0.806679542319576	0.0109	0.0224	0.0207	0.0059	0.1454	0.0058	0.006	0.0574	0.0011	0.1054	0.1308	0.0344	0.0011	0.1084	0.0217	0.0082	0.0038	8e-04	6e-04	0.0426	0.0255	0.0474	0.0703	0.0238	0.0944	8e-04
7	rs59161877	183450	0.75	1.41710951105961	0.76	0.840461917458717	0.623180125160995	0.830501246002097	0.0109	0.0224	0.0207	0.006	0.1454	0.0059	0.006	0.0575	0.0011	0.1052	0.1308	0.0346	0.0011	0.1083	0.0217	0.0082	0.0038	8e-04	6e-04	0.0426	0.0255	0.0474	0.0703	0.0239	0.0942	8e-04
7	rs75318952	183584	0.75	1.41710951105961	0.77	0.773176121721263	0.617388835043659	0.818341627919855	0.0109	0.0224	0.0206	0.006	0.1454	0.0059	0.006	0.0575	0.0011	0.1052	0.1308	0.0346	0.0011	0.1083	0.0217	0.0082	0.0038	8e-04	6e-04	0.0426	0.0255	0.0474	0.0703	0.0239	0.0941	8e-04
7	rs10247219	184006	0.74	1.50704574407537	0.77	0.773176121721263	0.595841811874479	0.805760360672377	0.0109	0.0224	0.0206	0.006	0.1454	0.0059	0.0061	0.0575	0.0011	0.1052	0.1307	0.0346	0.0011	0.1083	0.0217	0.0082	0.0038	8e-04	6e-04	0.0426	0.0255	0.0474	0.0703	0.0239	0.0941	8e-04
7	rs74959472	186217	0.74	1.50704574407537	0.77	0.773176121721263	0.55235983633485	0.829268183117583	0.0109	0.0224	0.0205	0.006	0.1453	0.006	0.0061	0.0575	0.0011	0.1052	0.1306	0.0346	0.0011	0.1084	0.0218	0.0081	0.0038	8e-04	6e-04	0.0427	0.0255	0.0473	0.0704	0.0239	0.0941	8e-04
7	rs78339326	187132	0.74	1.50704574407537	0.77	0.773176121721263	0.531783644611969	0.796122411304258	0.0109	0.0224	0.0205	0.006	0.1453	0.0061	0.0062	0.0576	0.0011	0.1052	0.1306	0.0347	0.0011	0.1084	0.0218	0.008	0.0038	7e-04	6e-04	0.0427	0.0255	0.0473	0.0704	0.0239	0.0941	8e-04
7	rs10265656	187171	0.74	1.50704574407537	0.78	0.709419594942363	0.530420717751523	0.794747577475937	0.0109	0.0224	0.0205	0.006	0.1453	0.0061	0.0062	0.0576	0.0011	0.1052	0.1306	0.0347	0.0011	0.1084	0.0218	0.008	0.0038	7e-04	6e-04	0.0427	0.0255	0.0473	0.0704	0.0239	0.0941	8e-04
7	rs60962057	191423	0.74	1.50704574407537	0.78	0.709419594942363	0.441456787161723	0.802391930102571	0.0111	0.0224	0.0202	0.0061	0.145	0.0064	0.0064	0.0576	0.0011	0.1051	0.1302	0.0348	0.0011	0.1084	0.022	0.0077	0.0039	7e-04	6e-04	0.0427	0.0256	0.0471	0.0704	0.0241	0.0939	8e-04
7	rs67138589	191564	0.74	1.50704574407537	0.78	0.709419594942363	0.437371086585837	0.79535855223964	0.0111	0.0224	0.0204	0.0061	0.145	0.0064	0.0064	0.0576	0.0011	0.105	0.1302	0.0348	0.0011	0.1082	0.0221	0.0077	0.0039	7e-04	6e-04	0.0427	0.0256	0.0471	0.0704	0.0242	0.0939	8e-04
7	rs4275177	194247	0.73	1.60031838062949	0.79	0.649136622646432	0.403432473445397	0.800249943806615	0.0112	0.0224	0.0204	0.0062	0.1446	0.0066	0.0066	0.0576	0.0011	0.105	0.1299	0.0347	0.001	0.1084	0.0222	0.0074	0.004	7e-04	6e-04	0.0427	0.0256	0.0472	0.0703	0.0244	0.0936	8e-04
7	rs74868620	199797	0.73	1.60031838062949	0.79	0.649136622646432	0.505538843516846	0.897327659102515	0.0115	0.0223	0.0203	0.0066	0.1431	0.0071	0.0072	0.0577	0.0014	0.1051	0.1289	0.0346	9e-04	0.1082	0.0226	0.0077	0.0044	6e-04	8e-04	0.0427	0.0255	0.0475	0.0703	0.0245	0.0929	9e-04
7	rs12718123	200682	0.72	1.69694984062712	0.79	0.649136622646432	0.529318611647599	0.905793784695058	0.0115	0.0223	0.0203	0.0067	0.1429	0.0071	0.0072	0.0577	0.0015	0.1051	0.1288	0.0346	9e-04	0.1082	0.0226	0.0078	0.0044	6e-04	9e-04	0.0428	0.0255	0.0475	0.0703	0.0246	0.0928	9e-04
7	rs79351760	200911	0.72	1.69694984062712	0.79	0.649136622646432	0.52298653315019	0.870781114085554	0.0115	0.0223	0.0203	0.0067	0.1429	0.0071	0.0073	0.0578	0.0015	0.1051	0.1288	0.0346	9e-04	0.1081	0.0226	0.0078	0.0044	6e-04	9e-04	0.0428	0.0255	0.0475	0.0702	0.0246	0.0927	9e-04
7	rs62428652	201901	0.72	1.69694984062712	0.79	0.649136622646432	0.542681107792137	0.91364703808618	0.0116	0.0223	0.0203	0.0067	0.1427	0.0072	0.0074	0.0578	0.0015	0.1051	0.1286	0.0346	9e-04	0.108	0.0227	0.0078	0.0045	6e-04	9e-04	0.0427	0.0255	0.0475	0.0701	0.0246	0.0926	9e-04
7	rs28674654	203917	0.72	1.69694984062712	0.79	0.649136622646432	0.605949830557039	0.93144521291616	0.0116	0.0223	0.0205	0.0069	0.1422	0.0073	0.0075	0.0577	0.0016	0.1052	0.1284	0.0347	9e-04	0.1079	0.0227	0.0079	0.0047	6e-04	9e-04	0.0427	0.0254	0.0476	0.07	0.0247	0.0925	9e-04
7	rs73040169	209770	0.72	1.69694984062712	0.79	0.649136622646432	0.549718185849364	0.770543186569495	0.0118	0.0221	0.0202	0.0071	0.1419	0.0077	0.0077	0.0577	0.0017	0.1053	0.1287	0.0346	9e-04	0.1078	0.0225	0.0081	0.005	6e-04	0.001	0.0424	0.0253	0.0473	0.0702	0.0243	0.0925	9e-04
7	rs73251078	210502	0.72	1.69694984062712	0.79	0.649136622646432	0.53927667419814	0.737473045454618	0.0118	0.0221	0.0202	0.0071	0.1418	0.0077	0.0077	0.0577	0.0017	0.1053	0.1288	0.0347	9e-04	0.1077	0.0224	0.0081	0.005	6e-04	0.001	0.0424	0.0255	0.0473	0.0702	0.0243	0.0923	9e-04
7	rs28461457	210853	0.72	1.69694984062712	0.8	0.592267592767429	0.531783644611969	0.725921637495416	0.0118	0.0221	0.0202	0.0071	0.1418	0.0077	0.0077	0.0577	0.0017	0.1053	0.1288	0.0347	9e-04	0.1077	0.0224	0.0081	0.005	6e-04	0.001	0.0424	0.0256	0.0472	0.0702	0.0242	0.0922	9e-04
7	rs28706381	212512	0.72	1.69694984062712	0.8	0.592267592767429	0.55839176743323	0.710980379486175	0.0119	0.022	0.0201	0.0072	0.1416	0.0078	0.0079	0.0578	0.0018	0.1052	0.1286	0.0349	0.001	0.1076	0.0224	0.0082	0.0051	6e-04	0.001	0.0424	0.026	0.0472	0.0701	0.0241	0.0918	0.001
7	rs73251089	213696	0.72	1.69694984062712	0.8	0.592267592767429	0.531523911580671	0.686924111971775	0.0115	0.0218	0.0202	0.0074	0.1424	0.0079	0.008	0.0581	0.0018	0.1057	0.1287	0.0349	0.001	0.1079	0.0224	0.0082	0.0052	6e-04	9e-04	0.0423	0.0263	0.0461	0.0696	0.0242	0.0908	0.001
7	rs28433907	213723	0.72	1.69694984062712	0.8	0.592267592767429	0.533863674648661	0.687515843028723	0.0115	0.0218	0.0202	0.0074	0.1424	0.0079	0.008	0.0582	0.0018	0.1058	0.1287	0.0349	0.001	0.1079	0.0224	0.0082	0.0052	6e-04	9e-04	0.0423	0.0263	0.0461	0.0696	0.0242	0.0908	0.001
7	rs28376369	214489	0.72	1.69694984062712	0.8	0.592267592767429	0.545832639992197	0.681456075545838	0.0111	0.0217	0.0203	0.0076	0.142	0.008	0.0082	0.058	0.0019	0.106	0.1292	0.0348	0.001	0.1085	0.0224	0.0083	0.0052	7e-04	9e-04	0.0421	0.0266	0.0456	0.0694	0.0242	0.09	0.0012
7	rs34407775	214627	0.72	1.69694984062712	0.8	0.592267592767429	0.539995998452961	0.671726998887727	0.0111	0.0217	0.0202	0.0076	0.1418	0.008	0.0082	0.0581	0.0019	0.106	0.1293	0.0348	0.0011	0.1086	0.0224	0.0083	0.0052	7e-04	9e-04	0.0421	0.0267	0.0455	0.0695	0.0242	0.09	0.0012
7	rs28696781	217144	0.72	1.69694984062712	0.8	0.592267592767429	0.517780258493964	0.647691408214262	0.0112	0.0216	0.0203	0.0078	0.1417	0.0082	0.0083	0.0584	0.0019	0.1057	0.1285	0.0351	0.0012	0.1083	0.0226	0.0084	0.005	8e-04	9e-04	0.0419	0.0268	0.0455	0.0694	0.0246	0.0897	0.0013
7	rs28662070	217243	0.72	1.69694984062712	0.8	0.592267592767429	0.522149286736256	0.642151143451059	0.0112	0.0216	0.0203	0.0078	0.1417	0.0082	0.0083	0.0584	0.0019	0.1057	0.1285	0.0351	0.0012	0.1083	0.0227	0.0084	0.005	8e-04	9e-04	0.0419	0.0268	0.0455	0.0693	0.0245	0.0896	0.0013
7	rs28545620	217620	0.72	1.69694984062712	0.8	0.592267592767429	0.511195834075835	0.634732951566175	0.0112	0.0216	0.0203	0.0078	0.1416	0.0082	0.0083	0.0584	0.0019	0.1057	0.1285	0.0351	0.0012	0.1083	0.0227	0.0084	0.005	8e-04	9e-04	0.0419	0.0268	0.0455	0.0694	0.0245	0.0896	0.0013
7	rs67904661	219031	0.72	1.69694984062712	0.8	0.592267592767429	0.501300121315515	0.645503143873229	0.0112	0.0216	0.0203	0.0078	0.1415	0.0083	0.0083	0.0585	0.0019	0.1055	0.1285	0.0351	0.0013	0.1082	0.0228	0.0084	0.005	9e-04	9e-04	0.0419	0.0269	0.0455	0.0693	0.0246	0.0894	0.0013
7	rs28614471	226053	0.72	1.69694984062712	0.8	0.592267592767429	0.453645651756623	0.634732951566175	0.0114	0.0217	0.0204	0.0079	0.1415	0.0083	0.0084	0.0589	0.002	0.1053	0.1282	0.0352	0.0014	0.1075	0.0231	0.0081	0.0052	9e-04	0.001	0.0415	0.0268	0.0456	0.0684	0.0249	0.089	0.0015
7	rs35023090	227155	0.72	1.69694984062712	0.8	0.592267592767429	0.421506303752556	0.635749945461327	0.0115	0.0217	0.0205	0.008	0.1417	0.0083	0.0082	0.0588	0.0019	0.1055	0.128	0.0352	0.0014	0.1075	0.0232	0.0078	0.0052	9e-04	9e-04	0.0415	0.0268	0.0459	0.0683	0.025	0.0891	0.0015
7	rs28661557	227931	0.72	1.69694984062712	0.8	0.592267592767429	0.40650270053305	0.639530668595776	0.0115	0.0217	0.0205	0.008	0.1418	0.0083	0.0082	0.0588	0.0019	0.1056	0.128	0.0352	0.0014	0.1074	0.0233	0.0078	0.0053	9e-04	8e-04	0.0414	0.0269	0.0458	0.0682	0.025	0.089	0.0015
7	rs62430332	229248	0.73	1.60031838062949	0.8	0.592267592767429	0.40354597729085	0.637203451881833	0.0116	0.0217	0.0206	0.008	0.142	0.0084	0.0082	0.0587	0.0019	0.1057	0.1279	0.0352	0.0014	0.1073	0.0233	0.0077	0.0053	9e-04	9e-04	0.0413	0.0268	0.0457	0.0681	0.0251	0.0889	0.0016
7	rs77455173	229313	0.73	1.60031838062949	0.8	0.592267592767429	0.412505971967207	0.635314044445478	0.0116	0.0218	0.0205	0.0081	0.142	0.0084	0.0082	0.0588	0.0018	0.1057	0.1279	0.0351	0.0014	0.1074	0.0233	0.0077	0.0053	0.001	9e-04	0.0412	0.0268	0.0457	0.0679	0.0251	0.0889	0.0016
7	rs62430333	229660	0.73	1.60031838062949	0.8	0.592267592767429	0.399978310104196	0.644482541392374	0.0116	0.0217	0.0205	0.0081	0.142	0.0084	0.0083	0.0588	0.0018	0.1057	0.1279	0.0351	0.0015	0.1073	0.0233	0.0077	0.0053	0.001	9e-04	0.0412	0.0268	0.0457	0.0679	0.0251	0.0888	0.0016
7	rs28560417	230878	0.73	1.60031838062949	0.8	0.592267592767429	0.4185532307311	0.675997974977906	0.0117	0.0217	0.0207	0.0081	0.1421	0.0085	0.0083	0.0589	0.0019	0.1056	0.1278	0.0352	0.0015	0.1071	0.0234	0.0077	0.0053	0.001	9e-04	0.0409	0.0269	0.0457	0.0678	0.0252	0.0886	0.0018
7	rs60281906	231307	0.73	1.60031838062949	0.8	0.592267592767429	0.430251641864703	0.706064994707876	0.0118	0.0216	0.0207	0.0081	0.1423	0.0085	0.0083	0.0588	0.0019	0.1056	0.1278	0.0352	0.0014	0.1072	0.0234	0.0075	0.0053	0.001	0.001	0.0409	0.0269	0.0458	0.0677	0.0252	0.0885	0.0017
7	rs28405775	231756	0.73	1.60031838062949	0.8	0.592267592767429	0.452864045138184	0.731767325674994	0.0118	0.0216	0.0208	0.0081	0.1424	0.0085	0.0083	0.0587	0.0019	0.1056	0.1277	0.0351	0.0014	0.1073	0.0234	0.0072	0.0053	0.001	0.001	0.0409	0.0269	0.0458	0.0676	0.0252	0.0885	0.0017
7	rs28619983	231896	0.73	1.60031838062949	0.8	0.592267592767429	0.466302024117272	0.74409180473269	0.0118	0.0216	0.0208	0.0081	0.1424	0.0085	0.0083	0.0586	0.002	0.1057	0.1277	0.0351	0.0014	0.1073	0.0234	0.0072	0.0053	0.0011	0.001	0.0409	0.0269	0.0458	0.0677	0.0252	0.0885	0.0017
7	rs62430335	232177	0.73	1.60031838062949	0.8	0.592267592767429	0.476105886399492	0.774338234074555	0.0119	0.0216	0.0208	0.0081	0.1426	0.0085	0.0083	0.0584	0.002	0.1058	0.1275	0.0351	0.0014	0.1072	0.0234	0.0072	0.0054	0.0011	0.001	0.0409	0.0269	0.0459	0.0677	0.0252	0.0885	0.0017
7	rs78137899	232179	0.73	1.60031838062949	0.8	0.592267592767429	0.47315431059198	0.775097725491164	0.0119	0.0216	0.0208	0.0081	0.1426	0.0085	0.0083	0.0584	0.002	0.1058	0.1276	0.0351	0.0014	0.1072	0.0234	0.0072	0.0054	0.0011	0.001	0.0409	0.0269	0.0458	0.0677	0.0252	0.0884	0.0018
7	rs36139924	299881	0.77	1.24714921571202	0.8	0.592267592767429	0.882423129848504	1.64180258289309	0.0154	0.0159	0.0227	0.0091	0.1426	0.0097	0.0097	0.0571	0.003	0.1063	0.1241	0.0347	0.0027	0.1038	0.0254	0.0083	0.0072	0.0019	0.0018	0.0373	0.0255	0.0479	0.064	0.0273	0.0866	0.0025
7	rs141537626	331427	0.78	1.16707263834179	0.8	0.592267592767429	1.03551230848171	1.80732029332991	0.0171	0.016	0.0239	0.0094	0.1431	0.0102	0.0101	0.0563	0.0034	0.1057	0.1218	0.0344	0.0032	0.1029	0.0261	0.0087	0.0079	0.0021	0.0023	0.0362	0.025	0.0483	0.0626	0.0276	0.0853	0.0027
7	rs35487933	512203	0.76	1.33048581017907	0.8	0.592267592767429	4.1182232043929	3.97098304434658	0.0265	0.0168	0.0317	0.0115	0.1462	0.012	0.0106	0.0514	0.005	0.1012	0.1126	0.0294	0.0061	0.1042	0.0285	0.01	0.0103	0.0034	0.0036	0.0288	0.0277	0.0487	0.0545	0.0267	0.0813	0.0034
7	rs28606389	517798	0.76	1.33048581017907	0.8	0.592267592767429	4.71015938953933	4.10515418425493	0.0268	0.0169	0.0319	0.0115	0.1463	0.012	0.0107	0.0513	0.0051	0.1011	0.1123	0.0294	0.0062	0.1042	0.0286	0.01	0.0103	0.0035	0.0036	0.0288	0.0279	0.0488	0.0544	0.0267	0.0812	0.0035
7	rs9771461	519238	0.76	1.33048581017907	0.8	0.592267592767429	4.89617031858028	4.33365572247776	0.0269	0.0171	0.0319	0.0115	0.1463	0.0121	0.0108	0.0513	0.0051	0.1008	0.1121	0.0291	0.0064	0.1042	0.0287	0.01	0.0104	0.0035	0.0037	0.0288	0.0281	0.0488	0.0543	0.0267	0.0812	0.0035
7	rs118051507	522043	0.75	1.41710951105961	0.8	0.592267592767429	4.85383904831498	4.51520447982707	0.027	0.0173	0.0322	0.0115	0.1461	0.0121	0.0108	0.0512	0.0051	0.1009	0.1114	0.0288	0.0066	0.104	0.0287	0.0101	0.0104	0.0035	0.0037	0.0288	0.0281	0.0485	0.0548	0.0267	0.0811	0.0035
7	rs73041896	523267	0.75	1.41710951105961	0.8	0.592267592767429	4.9643729118091	4.64102242426976	0.0271	0.0173	0.0324	0.0115	0.146	0.0121	0.0108	0.0513	0.0051	0.1009	0.1112	0.0287	0.0067	0.104	0.0287	0.0102	0.0104	0.0035	0.0037	0.0288	0.0281	0.0484	0.055	0.0267	0.0811	0.0035
7	rs34917360	525159	0.75	1.41710951105961	0.8	0.592267592767429	5.03019906063954	4.99226609630038	0.0272	0.0172	0.0326	0.0115	0.1458	0.0121	0.011	0.0513	0.0051	0.101	0.1109	0.0287	0.0069	0.1038	0.0287	0.0104	0.0105	0.0035	0.0037	0.0288	0.0282	0.0482	0.055	0.0266	0.0811	0.0037
7	rs28397124	534989	0.74	1.50704574407537	0.8	0.592267592767429	5.10072854397797	5.39900399879862	0.0275	0.0172	0.0332	0.0115	0.1447	0.0121	0.0115	0.0511	0.0051	0.1009	0.1102	0.0287	0.0073	0.104	0.0287	0.0106	0.0106	0.0035	0.0036	0.0288	0.0281	0.0479	0.055	0.0265	0.0815	0.0037
7	rs10225512	541431	0.74	1.50704574407537	0.8	0.592267592767429	5.53401421571139	5.63498631684559	0.0277	0.0172	0.0336	0.0114	0.1441	0.012	0.0116	0.0514	0.0051	0.1009	0.1097	0.0285	0.0079	0.1043	0.0287	0.0108	0.0107	0.0034	0.0036	0.0288	0.0281	0.0476	0.0547	0.0264	0.0818	0.0038
7	rs62433304	542290	0.74	1.50704574407537	0.8	0.592267592767429	5.64709256946415	5.74875763161369	0.0277	0.0172	0.0337	0.0114	0.144	0.0121	0.0117	0.0514	0.0051	0.1009	0.1097	0.0285	0.008	0.1042	0.0287	0.0108	0.0107	0.0034	0.0036	0.0288	0.0282	0.0476	0.0547	0.0263	0.0818	0.0038
7	rs9692205	542791	0.74	1.50704574407537	0.8	0.592267592767429	5.67310145908789	5.80939401112889	0.0277	0.0172	0.0338	0.0114	0.1439	0.0121	0.0117	0.0514	0.005	0.1008	0.1095	0.0285	0.0081	0.1042	0.0287	0.0108	0.0107	0.0034	0.0036	0.0288	0.0282	0.0476	0.0547	0.0264	0.0819	0.0038
7	rs113510314	544984	0.73	1.60031838062949	0.8	0.592267592767429	5.92640389776681	6.19414913536555	0.0277	0.0171	0.034	0.0114	0.1439	0.0122	0.0118	0.0514	0.005	0.1006	0.109	0.0285	0.0082	0.1041	0.0289	0.0108	0.0108	0.0034	0.0036	0.0286	0.0283	0.0476	0.0548	0.0264	0.0822	0.0038
7	rs13310987	549539	0.73	1.60031838062949	0.8	0.592267592767429	6.20049584052221	6.52538516422147	0.0279	0.0171	0.0343	0.0116	0.1438	0.0123	0.012	0.0512	0.0049	0.1007	0.1082	0.0284	0.0086	0.1039	0.0288	0.011	0.0109	0.0036	0.0034	0.0286	0.0283	0.0474	0.0544	0.0264	0.0827	0.0037
7	rs28472363	551122	0.73	1.60031838062949	0.8	0.592267592767429	6.5861811835793	6.95718708911495	0.028	0.0171	0.0344	0.0116	0.1437	0.0123	0.0121	0.0511	0.0048	0.1007	0.108	0.0283	0.0087	0.1038	0.0289	0.011	0.011	0.0037	0.0034	0.0286	0.0282	0.0474	0.0544	0.0264	0.0827	0.0037
7	rs1129401	552046	0.73	1.60031838062949	0.8	0.592267592767429	6.67358945292115	7.27377396136854	0.028	0.0172	0.0344	0.0117	0.1438	0.0124	0.0121	0.0512	0.0048	0.1008	0.1078	0.0284	0.0087	0.1039	0.0288	0.0111	0.011	0.0037	0.0034	0.0286	0.0282	0.0473	0.0543	0.0263	0.0829	0.0037
7	rs4072009	553281	0.73	1.60031838062949	0.8	0.592267592767429	6.81800310583485	7.4487951582111	0.028	0.0171	0.0343	0.0117	0.144	0.0124	0.012	0.0512	0.0048	0.1007	0.1079	0.0283	0.0086	0.1041	0.0289	0.0111	0.0109	0.0037	0.0034	0.0284	0.0282	0.0472	0.0542	0.0262	0.0834	0.0036
7	rs4072008	553352	0.73	1.60031838062949	0.8	0.592267592767429	6.80330037649222	7.36591338098279	0.028	0.0171	0.0343	0.0117	0.1439	0.0124	0.012	0.0512	0.0048	0.1007	0.1079	0.0282	0.0086	0.1042	0.0289	0.0111	0.0109	0.0037	0.0034	0.0284	0.0282	0.0472	0.0542	0.0262	0.0833	0.0036
7	rs9719231	561070	0.73	1.60031838062949	0.8	0.592267592767429	6.3446513651784	7.05635772696618	0.028	0.0171	0.0346	0.0116	0.1462	0.0123	0.0119	0.0506	0.0046	0.1004	0.1079	0.028	0.0084	0.1052	0.029	0.011	0.0107	0.0034	0.0031	0.0286	0.0282	0.0458	0.0543	0.0258	0.0842	0.0033
7	rs62433354	561838	0.73	1.60031838062949	0.8	0.592267592767429	5.81267006286992	6.56701811986467	0.0279	0.017	0.0346	0.0116	0.1464	0.0122	0.0119	0.0505	0.0046	0.1005	0.1081	0.0279	0.0084	0.1054	0.0289	0.0109	0.0107	0.0034	0.0031	0.0286	0.0281	0.0457	0.0543	0.0257	0.0844	0.0033
7	rs9330382	569414	0.74	1.50704574407537	0.8	0.592267592767429	4.64963755043639	5.90043075883568	0.0275	0.0172	0.0351	0.0116	0.1478	0.0121	0.0122	0.051	0.0041	0.1	0.1073	0.0275	0.0078	0.1078	0.0286	0.011	0.0107	0.0031	0.0026	0.0291	0.0282	0.0443	0.0542	0.0246	0.0855	0.0029
7	rs34146894	572867	0.74	1.50704574407537	0.8	0.592267592767429	4.11877341663539	5.50328725552741	0.0275	0.0171	0.0351	0.0118	0.1495	0.0124	0.0122	0.0516	0.0033	0.0993	0.1076	0.0265	0.0075	0.1084	0.0284	0.011	0.0107	0.0032	0.0024	0.0293	0.0283	0.0439	0.0539	0.0242	0.0861	0.0027
7	rs9801615	574227	0.75	1.41710951105961	0.8	0.592267592767429	3.72689210918317	5.31766571847421	0.0274	0.017	0.0352	0.0116	0.1496	0.0123	0.0121	0.0514	0.0032	0.0996	0.108	0.0266	0.0074	0.1089	0.0283	0.0109	0.0107	0.0032	0.0024	0.0294	0.0284	0.0436	0.0537	0.0238	0.0867	0.0027
7	rs35674851	575711	0.75	1.41710951105961	0.8	0.592267592767429	3.45924267707568	4.95123404258172	0.0273	0.0169	0.0353	0.0115	0.1499	0.0123	0.012	0.0511	0.0032	0.0999	0.1082	0.0266	0.0072	0.1093	0.0283	0.0108	0.0106	0.0032	0.0023	0.0296	0.0284	0.0432	0.0537	0.0236	0.0872	0.0026
7	rs13237679	577534	0.76	1.33048581017907	0.8	0.592267592767429	4.06000924165646	5.41230443969576	0.0272	0.0166	0.0353	0.0116	0.1503	0.0123	0.0121	0.0508	0.0031	0.1001	0.1085	0.0264	0.0071	0.1102	0.028	0.0106	0.0107	0.0032	0.0021	0.03	0.0285	0.0429	0.0536	0.0231	0.0877	0.0025
7	rs9692502	579956	0.76	1.33048581017907	0.8	0.592267592767429	4.00856685673855	5.21859710072253	0.0272	0.0166	0.0353	0.0115	0.1511	0.0122	0.012	0.0509	0.0031	0.0999	0.1092	0.0262	0.0069	0.1102	0.0276	0.0105	0.0106	0.0032	0.0019	0.031	0.0285	0.0426	0.0535	0.0228	0.0881	0.0022
7	rs9330395	587736	0.77	1.24714921571202	0.8	0.592267592767429	3.60499289358239	4.51853243643656	0.027	0.0166	0.0355	0.0112	0.1525	0.0119	0.0116	0.0511	0.0031	0.0996	0.1112	0.0258	0.0068	0.1106	0.0269	0.0101	0.0102	0.0032	0.0018	0.0311	0.0282	0.0417	0.0532	0.0219	0.0897	0.0022
7	rs10245407	604990	0.8	1.01658215824445	0.8	0.592267592767429	2.61812868987542	2.96235987032167	0.0268	0.0169	0.0355	0.0104	0.154	0.0112	0.0108	0.0514	0.003	0.0995	0.1148	0.0247	0.0067	0.1128	0.0251	0.0091	0.0095	0.0031	0.0019	0.0314	0.0282	0.0402	0.0528	0.0202	0.0924	0.0021
7	rs9330378	612280	0.8	1.01658215824445	0.8	0.592267592767429	2.49224279058654	2.45252815331627	0.0267	0.017	0.0353	0.0101	0.1555	0.0108	0.0103	0.0516	0.0029	0.0997	0.1158	0.0243	0.0067	0.1139	0.0243	0.0086	0.0092	0.0031	0.0019	0.0317	0.0283	0.0392	0.0529	0.0195	0.0933	0.002
7	rs3211362	618938	0.82	0.87875982057053	0.81	0.53874877155386	2.18129804087652	1.94002087231025	0.0264	0.0169	0.0356	0.0096	0.157	0.0104	0.0098	0.0516	0.0026	0.1002	0.1158	0.024	0.0064	0.1168	0.0231	0.0076	0.0087	0.003	0.0019	0.0316	0.0283	0.0387	0.0528	0.0187	0.0951	0.002
7	rs28415285	626268	0.83	0.81451029553121	0.81	0.53874877155386	2.34067256552685	1.5988484804448	0.0263	0.0168	0.036	0.0096	0.158	0.0099	0.0094	0.052	0.0026	0.0999	0.117	0.0238	0.0062	0.1174	0.0226	0.007	0.0082	0.003	0.0019	0.0316	0.0283	0.0383	0.0525	0.0183	0.0962	0.002
7	rs28722080	630286	0.83	0.81451029553121	0.81	0.53874877155386	2.09153952696789	1.43943479532336	0.0261	0.0166	0.036	0.0095	0.1584	0.0098	0.0093	0.0523	0.0025	0.0997	0.1177	0.0237	0.0061	0.1178	0.0224	0.0068	0.008	0.0031	0.0019	0.0317	0.0283	0.038	0.0524	0.0181	0.0967	0.002
7	rs112653255	631938	0.84	0.753316385445839	0.81	0.53874877155386	2.06735750031615	1.40995379192768	0.0261	0.0167	0.036	0.0094	0.1586	0.0097	0.0092	0.0523	0.0025	0.0997	0.1179	0.0236	0.006	0.1179	0.0222	0.0068	0.008	0.0031	0.0019	0.0317	0.0283	0.038	0.0524	0.018	0.0969	0.002
7	rs28715699	642774	0.84	0.753316385445839	0.8	0.592267592767429	1.65104160568181	1.21566957956592	0.0257	0.0165	0.0361	0.009	0.1589	0.0092	0.0088	0.0526	0.0025	0.0987	0.1207	0.0233	0.0057	0.1188	0.0216	0.0065	0.0076	0.0038	0.0018	0.0317	0.0283	0.0374	0.0522	0.0177	0.0977	0.0021
7	rs62431456	652741	0.85	0.695135765909148	0.8	0.592267592767429	1.42462956761662	1.01356221068497	0.0254	0.0163	0.0362	0.0086	0.1595	0.0088	0.0084	0.0528	0.0024	0.098	0.1233	0.0229	0.0053	0.1199	0.021	0.0062	0.0073	0.0037	0.0018	0.0316	0.0282	0.0369	0.0523	0.0174	0.0984	0.0022
7	rs62432166	663737	0.86	0.639923359357885	0.8	0.592267592767429	1.34200869780458	0.85338141084617	0.0251	0.0164	0.0363	0.0085	0.1608	0.0084	0.008	0.0528	0.0024	0.0984	0.1253	0.0224	0.0047	0.1204	0.0206	0.0059	0.0069	0.0037	0.0017	0.0315	0.0281	0.0362	0.0524	0.0171	0.0987	0.0022
7	rs116029738	667640	0.86	0.639923359357885	0.8	0.592267592767429	1.24661788858889	0.793983999756385	0.0248	0.0164	0.0364	0.0083	0.1611	0.0082	0.0079	0.0528	0.0024	0.098	0.126	0.0223	0.0045	0.1206	0.0204	0.0058	0.0068	0.0037	0.0017	0.0316	0.0281	0.036	0.0525	0.017	0.0991	0.0022
7	rs10249693	674796	0.86	0.639923359357885	0.8	0.592267592767429	1.14252767027917	0.699671573837005	0.0244	0.0164	0.0365	0.008	0.1617	0.008	0.0077	0.0528	0.0024	0.0973	0.1277	0.022	0.0042	0.1211	0.0199	0.0055	0.0066	0.0036	0.0018	0.0318	0.0281	0.0356	0.0526	0.0169	0.0999	0.0023
7	rs9969233	675274	0.86	0.639923359357885	0.8	0.592267592767429	1.11235617186303	0.693291241464773	0.0244	0.0165	0.0365	0.0079	0.1618	0.0079	0.0077	0.0527	0.0024	0.0972	0.1279	0.0219	0.0042	0.1213	0.0198	0.0055	0.0066	0.0036	0.0018	0.0318	0.0281	0.0355	0.0526	0.0169	0.1001	0.0023
7	rs11562105	679052	0.87	0.587631181685492	0.8	0.592267592767429	0.913863209684985	0.625886719695506	0.0241	0.0166	0.0362	0.0076	0.1623	0.0076	0.0075	0.0527	0.0024	0.0966	0.129	0.0217	0.0042	0.1221	0.0197	0.0054	0.0064	0.0034	0.0018	0.0318	0.0278	0.0354	0.053	0.0168	0.1006	0.0023
7	rs78128615	689152	0.88	0.538208189821859	0.8	0.592267592767429	0.696864363771311	0.507217165203945	0.0236	0.0167	0.0357	0.007	0.1629	0.0074	0.0071	0.0526	0.0022	0.096	0.1304	0.0211	0.0041	0.1227	0.0199	0.0051	0.006	0.0032	0.0018	0.0319	0.0278	0.0349	0.054	0.0162	0.1022	0.0022
7	rs73046065	691073	0.88	0.538208189821859	0.8	0.592267592767429	0.677496109068553	0.49023549490149	0.0236	0.0168	0.0357	0.0069	0.1631	0.0073	0.007	0.0526	0.0022	0.0959	0.1307	0.0209	0.0041	0.1228	0.0199	0.005	0.0059	0.0032	0.0018	0.0319	0.0278	0.0348	0.0542	0.0161	0.1025	0.0022
7	rs73046069	695452	0.88	0.538208189821859	0.8	0.592267592767429	0.623319980039736	0.457930804055189	0.0234	0.0169	0.0355	0.0066	0.1632	0.0071	0.0068	0.0525	0.0022	0.0958	0.1314	0.0205	0.004	0.1235	0.0199	0.0049	0.0058	0.0031	0.0018	0.0318	0.0279	0.0348	0.0542	0.0159	0.1031	0.0022
7	rs75147522	699328	0.88	0.538208189821859	0.8	0.592267592767429	0.570480613331568	0.420966422415988	0.0231	0.0174	0.0354	0.0064	0.1632	0.0069	0.0066	0.0527	0.0021	0.0954	0.1323	0.0202	0.004	0.124	0.0198	0.0048	0.0056	0.003	0.0017	0.032	0.0279	0.0344	0.0543	0.0157	0.1037	0.0021
7	rs28638010	699598	0.89	0.491600132839596	0.8	0.592267592767429	0.567597704822285	0.419787997705509	0.023	0.0174	0.0354	0.0064	0.1632	0.0069	0.0066	0.0527	0.0021	0.0954	0.1324	0.0202	0.004	0.1241	0.0198	0.0048	0.0056	0.003	0.0017	0.032	0.028	0.0343	0.0543	0.0157	0.1037	0.0021
7	rs76065914	703373	0.89	0.491600132839596	0.81	0.53874877155386	0.527958689092613	0.40455063014013	0.0229	0.0177	0.0353	0.0062	0.1633	0.0067	0.0062	0.0528	0.0021	0.0955	0.1332	0.02	0.0039	0.1247	0.0198	0.0046	0.0054	0.003	0.0017	0.0319	0.0279	0.0341	0.0544	0.0155	0.1039	0.0021
7	rs4584046	704905	0.89	0.491600132839596	0.81	0.53874877155386	0.498840696917082	0.378103684830662	0.0228	0.0178	0.0351	0.0061	0.1634	0.0066	0.006	0.0529	0.002	0.0958	0.1335	0.0199	0.0039	0.125	0.0199	0.0046	0.0053	0.0029	0.0017	0.0319	0.0279	0.034	0.0545	0.0155	0.1039	0.002
7	rs75036923	705810	0.89	0.491600132839596	0.82	0.488512084344485	0.484082360064417	0.380776902725639	0.0228	0.0178	0.035	0.006	0.1634	0.0066	0.006	0.0529	0.002	0.0956	0.1337	0.0198	0.0039	0.1253	0.0198	0.0045	0.0053	0.0029	0.0017	0.032	0.0279	0.0341	0.0545	0.0155	0.1039	0.002
7	rs80337763	708756	0.89	0.491600132839596	0.82	0.488512084344485	0.467033868930077	0.346817690895416	0.0229	0.018	0.0348	0.0059	0.1633	0.0064	0.0058	0.0531	0.002	0.0952	0.1344	0.0197	0.0039	0.1255	0.0198	0.0044	0.0051	0.0029	0.0017	0.0321	0.0279	0.0342	0.0548	0.0154	0.1042	0.002
7	rs35178541	714729	0.9	0.447749409690379	0.83	0.441484906400802	0.446336609693356	0.312826994123563	0.0229	0.0183	0.0344	0.0056	0.1631	0.0061	0.0054	0.0533	0.0019	0.0943	0.1355	0.0193	0.0039	0.1263	0.0198	0.004	0.0048	0.0028	0.0016	0.0324	0.0277	0.0345	0.0553	0.0151	0.1047	0.002
7	rs117616574	714756	0.9	0.447749409690379	0.83	0.441484906400802	0.446635014086019	0.311743930993851	0.0229	0.0183	0.0344	0.0056	0.1631	0.0061	0.0054	0.0533	0.0019	0.0943	0.1355	0.0193	0.0039	0.1263	0.0198	0.004	0.0048	0.0028	0.0016	0.0324	0.0277	0.0345	0.0553	0.0151	0.1047	0.002
7	rs17879130	715722	0.9	0.447749409690379	0.84	0.397589870063919	0.458591006729192	0.301570504342006	0.0229	0.0184	0.0344	0.0056	0.1631	0.0061	0.0053	0.0534	0.0019	0.0943	0.1356	0.0192	0.0039	0.1264	0.0197	0.004	0.0047	0.0028	0.0016	0.0324	0.0278	0.0345	0.0554	0.0151	0.1049	0.002
7	rs17879577	716146	0.9	0.447749409690379	0.84	0.397589870063919	0.457503191823679	0.298835134575165	0.0229	0.0184	0.0343	0.0055	0.1631	0.0061	0.0053	0.0534	0.0019	0.0942	0.1357	0.0192	0.0039	0.1265	0.0197	0.004	0.0047	0.0028	0.0016	0.0324	0.0278	0.0344	0.0554	0.0151	0.1049	0.002
7	rs117197252	718072	0.9	0.447749409690379	0.85	0.356744695657816	0.444369602087562	0.287030238199021	0.0228	0.0184	0.0343	0.0055	0.1632	0.006	0.0052	0.0535	0.0019	0.0939	0.1359	0.0191	0.0039	0.1266	0.0197	0.0039	0.0046	0.0028	0.0016	0.0325	0.028	0.0343	0.0556	0.015	0.105	0.002
7	rs73256227	718183	0.9	0.447749409690379	0.85	0.356744695657816	0.442525703936929	0.28550624581189	0.0228	0.0184	0.0343	0.0055	0.1632	0.006	0.0052	0.0535	0.0018	0.0939	0.1359	0.0191	0.0039	0.1267	0.0197	0.0039	0.0046	0.0028	0.0016	0.0325	0.028	0.0343	0.0556	0.015	0.105	0.0019
7	rs74530502	723148	0.9	0.447749409690379	0.85	0.356744695657816	0.434481040820311	0.244543723288683	0.0227	0.0186	0.0341	0.0052	0.1632	0.0059	0.005	0.0539	0.0018	0.0933	0.1363	0.019	0.0039	0.1272	0.0196	0.0037	0.0044	0.0028	0.0016	0.0328	0.0285	0.0339	0.0561	0.0148	0.1052	0.0019
7	rs118016091	725994	0.91	0.406594937265203	0.85	0.356744695657816	0.430017276119645	0.22559048049696	0.0226	0.0187	0.0341	0.0051	0.1632	0.0058	0.0049	0.0539	0.0017	0.0929	0.1365	0.0189	0.0039	0.1275	0.0196	0.0036	0.0042	0.0028	0.0015	0.033	0.0287	0.0337	0.0563	0.0147	0.1054	0.0019
7	rs6977390	726868	0.91	0.406594937265203	0.86	0.318862054747229	0.437134809532155	0.215979896308117	0.0226	0.0187	0.0341	0.0051	0.1632	0.0057	0.0049	0.054	0.0017	0.0929	0.1365	0.0188	0.0039	0.1276	0.0196	0.0036	0.0042	0.0028	0.0015	0.033	0.0288	0.0337	0.0563	0.0147	0.1054	0.0019
7	rs73047933	741333	0.91	0.406594937265203	0.87	0.283849475516541	0.354526374578239	0.193239914462742	0.0222	0.0188	0.0339	0.0046	0.163	0.0053	0.0047	0.0542	0.0016	0.0931	0.1374	0.019	0.0038	0.1281	0.0197	0.0033	0.0039	0.0028	0.0015	0.0332	0.0289	0.0334	0.0566	0.0149	0.1057	0.0019
7	rs73047952	750149	0.91	0.406594937265203	0.87	0.283849475516541	0.315031169135544	0.196451224054656	0.0222	0.019	0.0336	0.0043	0.1632	0.005	0.0046	0.054	0.0015	0.0937	0.138	0.019	0.0038	0.1284	0.0197	0.0031	0.0037	0.0028	0.0014	0.0331	0.029	0.0329	0.0569	0.0149	0.1058	0.0018
7	rs36098004	750588	0.91	0.406594937265203	0.87	0.283849475516541	0.316031440812883	0.198219832327859	0.0221	0.019	0.0336	0.0043	0.1632	0.005	0.0045	0.0541	0.0015	0.0937	0.1381	0.019	0.0038	0.1284	0.0197	0.0031	0.0037	0.0028	0.0014	0.0331	0.029	0.0329	0.0568	0.0149	0.1058	0.0018
7	rs6964358	750790	0.91	0.406594937265203	0.88	0.251609301083599	0.321815338590286	0.197595008161141	0.0221	0.019	0.0337	0.0043	0.1632	0.0049	0.0045	0.0541	0.0015	0.0937	0.1381	0.019	0.0038	0.1285	0.0197	0.0031	0.0037	0.0028	0.0014	0.0331	0.029	0.033	0.0568	0.0149	0.1059	0.0018
7	rs116359894	753018	0.91	0.406594937265203	0.88	0.251609301083599	0.340432458073079	0.204925658155829	0.022	0.019	0.0339	0.0042	0.1632	0.0048	0.0044	0.0542	0.0015	0.0936	0.1385	0.0189	0.0037	0.1284	0.0199	0.003	0.0036	0.0028	0.0014	0.0329	0.029	0.0332	0.0568	0.0149	0.1058	0.0018
7	rs73256243	755281	0.91	0.406594937265203	0.88	0.251609301083599	0.362274681765197	0.215015704964201	0.0219	0.0191	0.0341	0.0042	0.1632	0.0046	0.0042	0.0542	0.0015	0.0935	0.1389	0.0189	0.0037	0.1282	0.02	0.0029	0.0035	0.0028	0.0014	0.0329	0.0291	0.0334	0.0566	0.0149	0.1058	0.0018
7	rs35761377	763545	0.92	0.368072033098782	0.88	0.251609301083599	0.331645752838693	0.237876357464678	0.0212	0.0193	0.0341	0.0039	0.1631	0.0042	0.0041	0.0543	0.0016	0.0935	0.1397	0.0191	0.0035	0.1278	0.0202	0.0028	0.0032	0.0029	0.0013	0.033	0.0292	0.0337	0.0566	0.0152	0.1059	0.0018
7	rs66886645	763853	0.92	0.368072033098782	0.89	0.222038712392691	0.332313457187384	0.230063521109758	0.0212	0.0194	0.0341	0.0039	0.1631	0.0042	0.004	0.0544	0.0016	0.0936	0.1397	0.0191	0.0035	0.1278	0.0201	0.0028	0.0032	0.0029	0.0013	0.033	0.0292	0.0337	0.0566	0.0152	0.1059	0.0018
7	rs78844251	769651	0.92	0.368072033098782	0.89	0.222038712392691	0.321108269291232	0.225046943191918	0.0211	0.0194	0.0342	0.0038	0.163	0.0041	0.0039	0.0545	0.0016	0.0935	0.1401	0.0191	0.0035	0.1277	0.0202	0.0027	0.0031	0.003	0.0013	0.033	0.0293	0.0337	0.0568	0.0153	0.1061	0.0017
7	rs62432214	781653	0.92	0.368072033098782	0.89	0.222038712392691	0.313982679107623	0.234454778689623	0.0209	0.0196	0.0342	0.0036	0.1627	0.004	0.0038	0.0546	0.0015	0.0932	0.1409	0.0191	0.0035	0.1275	0.0203	0.0025	0.0029	0.003	0.0012	0.033	0.0295	0.0336	0.0571	0.0155	0.1063	0.0015
7	rs34409897	784671	0.92	0.368072033098782	0.89	0.222038712392691	0.314781361819639	0.230063521109758	0.0208	0.0196	0.0343	0.0035	0.1627	0.0039	0.0037	0.0547	0.0015	0.0932	0.1409	0.0191	0.0035	0.1275	0.0203	0.0025	0.0029	0.0031	0.0012	0.033	0.0296	0.0337	0.0571	0.0155	0.1064	0.0015
7	rs7786085	785199	0.92	0.368072033098782	0.89	0.222038712392691	0.314781361819639	0.230830052828632	0.0208	0.0196	0.0343	0.0035	0.1627	0.0039	0.0037	0.0548	0.0015	0.0931	0.1409	0.0191	0.0035	0.1275	0.0203	0.0025	0.0029	0.0031	0.0012	0.033	0.0296	0.0337	0.0571	0.0155	0.1064	0.0015
7	rs34880331	786833	0.92	0.368072033098782	0.89	0.222038712392691	0.313434204246313	0.232036267690517	0.0208	0.0197	0.0343	0.0034	0.1627	0.0039	0.0037	0.0548	0.0015	0.0931	0.141	0.0191	0.0035	0.1275	0.0203	0.0025	0.0029	0.0031	0.0012	0.033	0.0296	0.0336	0.0571	0.0155	0.1065	0.0015
7	rs4074610	791755	0.92	0.368072033098782	0.89	0.222038712392691	0.315481085012268	0.232255797695451	0.0207	0.0198	0.0343	0.0034	0.1627	0.0038	0.0037	0.0549	0.0014	0.093	0.1411	0.0191	0.0034	0.1274	0.0204	0.0024	0.0028	0.0031	0.0012	0.033	0.0296	0.0336	0.0572	0.0156	0.1066	0.0015
7	rs73032446	794628	0.92	0.368072033098782	0.89	0.222038712392691	0.315131121253096	0.233244511818629	0.0206	0.0199	0.0342	0.0034	0.1627	0.0038	0.0037	0.0549	0.0014	0.0929	0.1411	0.0191	0.0034	0.1274	0.0204	0.0024	0.0028	0.0031	0.0012	0.033	0.0297	0.0336	0.0573	0.0156	0.1066	0.0015
7	rs117230974	800444	0.92	0.368072033098782	0.89	0.222038712392691	0.312936028879078	0.232475394744211	0.0205	0.02	0.0342	0.0033	0.1625	0.0038	0.0037	0.055	0.0014	0.0926	0.1412	0.0192	0.0034	0.1273	0.0204	0.0024	0.0028	0.0032	0.0012	0.033	0.0298	0.0336	0.0574	0.0156	0.1067	0.0015
7	rs113991818	802208	0.92	0.368072033098782	0.89	0.222038712392691	0.310897874361985	0.231597408969271	0.0205	0.0201	0.0342	0.0033	0.1625	0.0037	0.0037	0.055	0.0014	0.0926	0.1412	0.0192	0.0034	0.1272	0.0204	0.0024	0.0028	0.0032	0.0012	0.033	0.0298	0.0335	0.0574	0.0156	0.1068	0.0015
7	rs4720951	810219	0.92	0.368072033098782	0.89	0.222038712392691	0.310005292535268	0.232146024310052	0.0203	0.0202	0.0342	0.0033	0.1623	0.0037	0.0037	0.0552	0.0014	0.0923	0.1413	0.0193	0.0034	0.1271	0.0204	0.0024	0.0028	0.0032	0.0012	0.033	0.0298	0.0335	0.0575	0.0157	0.107	0.0015
7	rs34138610	812858	0.92	0.368072033098782	0.89	0.222038712392691	0.312488027894953	0.233464410079361	0.0203	0.0203	0.0342	0.0032	0.1623	0.0037	0.0037	0.0552	0.0014	0.0921	0.1413	0.0193	0.0034	0.1271	0.0204	0.0024	0.0027	0.0033	0.0012	0.033	0.0298	0.0334	0.0575	0.0157	0.1072	0.0015
7	rs77954069	813378	0.92	0.368072033098782	0.89	0.222038712392691	0.314681468086266	0.233574384272801	0.0203	0.0203	0.0342	0.0032	0.1623	0.0036	0.0037	0.0552	0.0014	0.0921	0.1413	0.0193	0.0034	0.127	0.0205	0.0024	0.0027	0.0033	0.0012	0.033	0.0298	0.0334	0.0576	0.0157	0.1072	0.0015
7	rs3922641	814788	0.92	0.368072033098782	0.89	0.222038712392691	0.318790783099214	0.23456490302724	0.0202	0.0203	0.0343	0.0032	0.1622	0.0036	0.0037	0.0552	0.0014	0.092	0.1413	0.0193	0.0034	0.127	0.0206	0.0024	0.0027	0.0033	0.0012	0.0331	0.0298	0.0334	0.0576	0.0157	0.1073	0.0015
7	rs4301349	816497	0.92	0.368072033098782	0.89	0.222038712392691	0.326176636021217	0.238097650956508	0.0202	0.0204	0.0343	0.0032	0.1623	0.0036	0.0037	0.0552	0.0014	0.0919	0.1414	0.0194	0.0034	0.1269	0.0205	0.0023	0.0027	0.0033	0.0012	0.0331	0.0299	0.0333	0.0576	0.0158	0.1074	0.0015
7	rs6962050	817201	0.92	0.368072033098782	0.89	0.222038712392691	0.325413732762248	0.237986995956401	0.0202	0.0204	0.0343	0.0032	0.1623	0.0036	0.0037	0.0552	0.0014	0.0919	0.1414	0.0194	0.0034	0.1269	0.0205	0.0023	0.0027	0.0033	0.0011	0.0331	0.0299	0.0333	0.0577	0.0158	0.1074	0.0015
7	rs75767656	822639	0.92	0.368072033098782	0.89	0.222038712392691	0.327756261862191	0.240980459697896	0.0201	0.0204	0.0343	0.0031	0.1623	0.0035	0.0036	0.0551	0.0014	0.0917	0.1412	0.0194	0.0034	0.127	0.0205	0.0023	0.0027	0.0033	0.0011	0.0331	0.0299	0.0332	0.0578	0.0158	0.1077	0.0015
7	rs55837965	833003	0.92	0.368072033098782	0.89	0.222038712392691	0.335455871698807	0.246331596338012	0.02	0.0205	0.0344	0.003	0.1622	0.0034	0.0036	0.0549	0.0014	0.0915	0.141	0.0195	0.0033	0.1272	0.0206	0.0023	0.0026	0.0033	0.001	0.0333	0.03	0.0331	0.0581	0.0159	0.1082	0.0014
7	rs73038185	845206	0.92	0.368072033098782	0.89	0.222038712392691	0.363188735049876	0.267873511848278	0.0199	0.0207	0.0345	0.0029	0.1623	0.0033	0.0036	0.0547	0.0014	0.0913	0.1407	0.0197	0.0032	0.1274	0.0205	0.0023	0.0026	0.0034	0.001	0.0333	0.0299	0.0333	0.0581	0.0159	0.1085	0.0014
7	rs13244379	848019	0.92	0.368072033098782	0.89	0.222038712392691	0.374303916610219	0.273288684295087	0.0199	0.0207	0.0346	0.0029	0.1623	0.0033	0.0036	0.0548	0.0013	0.0913	0.1408	0.0197	0.0032	0.1274	0.0205	0.0023	0.0026	0.0034	0.001	0.0333	0.0298	0.0333	0.0581	0.0159	0.1086	0.0013
7	rs11980649	850315	0.92	0.368072033098782	0.89	0.222038712392691	0.383042567849499	0.278039810743742	0.0199	0.0207	0.0346	0.0029	0.1623	0.0033	0.0036	0.0548	0.0013	0.0914	0.1408	0.0197	0.0032	0.1275	0.0205	0.0023	0.0026	0.0034	0.001	0.0333	0.0297	0.0333	0.058	0.0159	0.1087	0.0013
7	rs55704002	851797	0.92	0.368072033098782	0.89	0.222038712392691	0.390486662700519	0.282465703172052	0.0199	0.0207	0.0347	0.0029	0.1622	0.0033	0.0036	0.0548	0.0013	0.0914	0.1408	0.0198	0.0032	0.1275	0.0205	0.0023	0.0026	0.0034	0.001	0.0332	0.0296	0.0333	0.058	0.0159	0.1088	0.0013
7	rs4719460	859610	0.92	0.368072033098782	0.89	0.222038712392691	0.423829670095054	0.304671654085224	0.0198	0.0208	0.0347	0.0029	0.1621	0.0033	0.0036	0.0547	0.0013	0.0914	0.1405	0.0199	0.0032	0.1276	0.0206	0.0023	0.0027	0.0036	0.001	0.0329	0.0294	0.0333	0.0579	0.0159	0.1093	0.0012
7	rs76503073	860031	0.92	0.368072033098782	0.89	0.222038712392691	0.430486070899598	0.303835793958286	0.0198	0.0208	0.0348	0.0029	0.1621	0.0033	0.0036	0.0547	0.0013	0.0914	0.1404	0.0198	0.0032	0.1276	0.0206	0.0023	0.0027	0.0036	0.001	0.0329	0.0294	0.0333	0.0579	0.0159	0.1093	0.0012
7	rs76719833	861817	0.92	0.368072033098782	0.89	0.222038712392691	0.464961762170748	0.306824160239112	0.0198	0.0209	0.035	0.0029	0.1621	0.0033	0.0035	0.0547	0.0013	0.0914	0.1404	0.0197	0.0032	0.1276	0.0206	0.0023	0.0027	0.0036	0.001	0.033	0.0294	0.0332	0.0579	0.0159	0.1094	0.0012
7	rs9639276	867033	0.92	0.368072033098782	0.89	0.222038712392691	0.463744975427878	0.315962096114256	0.0196	0.0209	0.0349	0.0029	0.1618	0.0033	0.0035	0.0548	0.0014	0.0911	0.1398	0.0197	0.0034	0.1284	0.0206	0.0022	0.0026	0.0037	9e-04	0.0334	0.0293	0.0331	0.0578	0.0163	0.1093	0.0012
7	rs4719494	870058	0.92	0.368072033098782	0.89	0.222038712392691	0.438671737563376	0.315962096114256	0.0197	0.0209	0.0349	0.0028	0.1621	0.0033	0.0034	0.0549	0.0015	0.0913	0.1397	0.0197	0.0032	0.1288	0.0207	0.0022	0.0026	0.0034	9e-04	0.0335	0.029	0.033	0.0578	0.0163	0.1094	0.0012
7	rs76632630	872658	0.92	0.368072033098782	0.89	0.222038712392691	0.43324535037857	0.33042815514877	0.0197	0.0208	0.035	0.0028	0.1624	0.0032	0.0032	0.0549	0.0016	0.0914	0.1396	0.0197	0.003	0.129	0.0207	0.0022	0.0026	0.0031	9e-04	0.0335	0.0286	0.033	0.0578	0.0163	0.1095	0.0012
7	rs7783469	873395	0.92	0.368072033098782	0.89	0.222038712392691	0.436662444664251	0.330305802187718	0.0197	0.0208	0.035	0.0028	0.1624	0.0032	0.0032	0.0549	0.0016	0.0914	0.1396	0.0197	0.003	0.129	0.0207	0.0022	0.0026	0.0031	9e-04	0.0335	0.0286	0.033	0.0578	0.0163	0.1095	0.0012
7	rs73043601	878031	0.92	0.368072033098782	0.89	0.222038712392691	0.446097956820993	0.33742404712262	0.0197	0.0209	0.035	0.0028	0.1624	0.0032	0.0032	0.055	0.0017	0.0914	0.1396	0.0197	0.003	0.1291	0.0207	0.0021	0.0026	0.0031	9e-04	0.0335	0.0286	0.033	0.0578	0.0162	0.1095	0.0012
7	rs6977457	879907	0.92	0.368072033098782	0.89	0.222038712392691	0.447232117157351	0.332755372513096	0.0197	0.0209	0.0349	0.0028	0.1624	0.0032	0.0033	0.055	0.0017	0.0914	0.1396	0.0197	0.003	0.1291	0.0207	0.0021	0.0026	0.0031	9e-04	0.0335	0.0286	0.033	0.0578	0.0162	0.1095	0.0011
7	rs6461378	881668	0.92	0.368072033098782	0.89	0.222038712392691	0.448606942754622	0.332632768642201	0.0197	0.0209	0.0349	0.0028	0.1624	0.0032	0.0033	0.055	0.0017	0.0914	0.1396	0.0197	0.003	0.1291	0.0207	0.0022	0.0026	0.0031	9e-04	0.0335	0.0286	0.033	0.0578	0.0162	0.1095	0.0011
7	rs34942204	882250	0.92	0.368072033098782	0.89	0.222038712392691	0.452203202064073	0.338532550552452	0.0197	0.021	0.0349	0.0028	0.1624	0.0032	0.0033	0.055	0.0017	0.0914	0.1395	0.0197	0.003	0.1291	0.0207	0.0022	0.0026	0.0031	9e-04	0.0335	0.0286	0.033	0.0578	0.0162	0.1095	0.0011
7	rs10281779	884704	0.92	0.368072033098782	0.89	0.222038712392691	0.475182561205538	0.344338462261665	0.0197	0.0211	0.0348	0.0028	0.1622	0.0031	0.0034	0.055	0.0019	0.0913	0.1393	0.0198	0.003	0.1291	0.0208	0.0022	0.0026	0.003	9e-04	0.0335	0.0286	0.0329	0.0578	0.0162	0.1095	0.0011
7	rs74590968	888885	0.92	0.368072033098782	0.89	0.222038712392691	0.516818858736043	0.348556194043495	0.0197	0.0212	0.0348	0.0029	0.1621	0.003	0.0034	0.055	0.002	0.0912	0.1392	0.0198	0.003	0.1292	0.0209	0.0022	0.0027	0.003	9e-04	0.0335	0.0286	0.0329	0.0578	0.0163	0.1096	0.0011
7	rs74742245	889169	0.92	0.368072033098782	0.89	0.222038712392691	0.519641380848386	0.34743829781833	0.0197	0.0212	0.0348	0.0029	0.1621	0.003	0.0034	0.055	0.002	0.0912	0.1393	0.0198	0.003	0.1292	0.0209	0.0022	0.0027	0.003	9e-04	0.0335	0.0286	0.0329	0.0578	0.0163	0.1096	0.0011
7	rs117540096	892435	0.92	0.368072033098782	0.89	0.222038712392691	0.52492107648799	0.338162932219285	0.0196	0.0212	0.0348	0.003	0.1621	0.003	0.0034	0.055	0.002	0.0912	0.1392	0.0198	0.003	0.1291	0.0209	0.0022	0.0027	0.0029	9e-04	0.0335	0.0286	0.0329	0.0578	0.0163	0.1096	0.0011
7	rs12532761	905229	0.92	0.368072033098782	0.89	0.222038712392691	0.56045362403862	0.343224484273364	0.0194	0.0213	0.0349	0.0031	0.1619	0.003	0.0034	0.0551	0.002	0.0914	0.1391	0.0199	0.0029	0.129	0.021	0.0022	0.0027	0.0028	9e-04	0.0336	0.0286	0.0329	0.0578	0.0164	0.1095	0.0012
7	rs76848128	913511	0.92	0.368072033098782	0.89	0.222038712392691	0.568602595271495	0.350421645068265	0.0193	0.0213	0.0349	0.0031	0.1618	0.003	0.0034	0.0551	0.002	0.0914	0.1391	0.0199	0.0029	0.129	0.021	0.0022	0.0027	0.0028	9e-04	0.0336	0.0286	0.0329	0.0577	0.0164	0.1095	0.0011
7	rs112453227	913761	0.92	0.368072033098782	0.89	0.222038712392691	0.571017721258052	0.357536288561415	0.0193	0.0213	0.0349	0.0031	0.1618	0.003	0.0033	0.0551	0.002	0.0914	0.1391	0.0199	0.0029	0.1289	0.0211	0.0022	0.0027	0.0028	9e-04	0.0336	0.0286	0.0329	0.0578	0.0164	0.1095	0.0011
7	rs114829302	917639	0.92	0.368072033098782	0.89	0.222038712392691	0.577413903987911	0.355535071148623	0.0192	0.0213	0.0349	0.0032	0.1618	0.003	0.0033	0.0551	0.002	0.0915	0.1391	0.02	0.0029	0.1289	0.0212	0.0022	0.0027	0.0028	9e-04	0.0336	0.0286	0.0329	0.0577	0.0165	0.1095	0.0011
7	rs75268376	919362	0.92	0.368072033098782	0.89	0.222038712392691	0.578021580291237	0.341987954409437	0.0192	0.0213	0.0349	0.0032	0.1618	0.003	0.0033	0.0551	0.002	0.0915	0.1391	0.02	0.0029	0.1289	0.0212	0.0022	0.0027	0.0028	9e-04	0.0336	0.0286	0.0329	0.0577	0.0165	0.1095	0.0012
7	rs10276893	920301	0.92	0.368072033098782	0.89	0.222038712392691	0.583639726179889	0.341864372379383	0.0192	0.0214	0.0349	0.0032	0.1617	0.003	0.0033	0.0551	0.002	0.0915	0.139	0.02	0.0029	0.1289	0.0212	0.0022	0.0027	0.0028	9e-04	0.0336	0.0286	0.0329	0.0577	0.0165	0.1095	0.0012
7	rs2272378	931660	0.92	0.368072033098782	0.89	0.222038712392691	0.666713779238627	0.398215160568717	0.0182	0.0213	0.0343	0.0033	0.159	0.0029	0.0033	0.055	0.0025	0.093	0.1382	0.0202	0.0029	0.129	0.0225	0.0024	0.0028	0.0026	8e-04	0.0339	0.0283	0.0326	0.0579	0.018	0.1096	0.0012
7	rs11543218	931960	0.92	0.368072033098782	0.89	0.222038712392691	0.675609023475623	0.402220124138369	0.0182	0.0213	0.0342	0.0033	0.1589	0.0029	0.0033	0.055	0.0025	0.093	0.1382	0.0203	0.0029	0.129	0.0225	0.0025	0.0028	0.0026	8e-04	0.0339	0.0282	0.0326	0.0579	0.0181	0.1096	0.0012
7	rs73042477	932257	0.92	0.368072033098782	0.89	0.222038712392691	0.673434558353072	0.384477122820901	0.0181	0.0213	0.0342	0.0033	0.1587	0.0029	0.0033	0.055	0.0025	0.0931	0.1382	0.0203	0.0029	0.129	0.0226	0.0025	0.0028	0.0026	8e-04	0.0339	0.0282	0.0326	0.058	0.0182	0.1096	0.0012
7	rs75650545	934622	0.92	0.368072033098782	0.89	0.222038712392691	0.669239540595554	0.389725425379494	0.0176	0.0218	0.0337	0.0034	0.1575	0.003	0.0034	0.0556	0.0026	0.0923	0.138	0.0204	0.0028	0.1292	0.023	0.0027	0.0029	0.0026	7e-04	0.0343	0.0281	0.0325	0.058	0.0187	0.1098	0.0012
7	rs71538117	935709	0.92	0.368072033098782	0.89	0.222038712392691	0.664120347758266	0.382944786542925	0.0174	0.022	0.0336	0.0034	0.1569	0.003	0.0035	0.0559	0.0026	0.092	0.1379	0.0205	0.0028	0.1292	0.0232	0.0028	0.0029	0.0026	7e-04	0.0345	0.028	0.0324	0.0579	0.019	0.1101	0.0013
7	rs80180248	935752	0.92	0.368072033098782	0.89	0.222038712392691	0.666281223991845	0.389340733504436	0.0174	0.022	0.0335	0.0034	0.1569	0.003	0.0035	0.0559	0.0026	0.0919	0.1379	0.0205	0.0028	0.1292	0.0232	0.0028	0.0029	0.0026	7e-04	0.0345	0.028	0.0324	0.0579	0.019	0.1101	0.0013
7	rs6820	935805	0.92	0.368072033098782	0.89	0.222038712392691	0.704753847161264	0.396152405986527	0.0174	0.0219	0.0337	0.0035	0.1566	0.003	0.0036	0.0558	0.0026	0.0919	0.1379	0.0205	0.0028	0.1294	0.0232	0.0028	0.003	0.0026	7e-04	0.0344	0.0281	0.0324	0.0579	0.019	0.1101	0.0013
7	rs28362759	936356	0.92	0.368072033098782	0.89	0.222038712392691	0.667723567115801	0.373026481115051	0.0174	0.022	0.0336	0.0035	0.1566	0.0029	0.0036	0.0557	0.0026	0.0918	0.1378	0.0206	0.0028	0.1293	0.0233	0.0028	0.003	0.0025	7e-04	0.0344	0.028	0.0324	0.058	0.0191	0.1101	0.0013
7	rs73042486	936780	0.92	0.368072033098782	0.89	0.222038712392691	0.63766049878544	0.366455098977251	0.0174	0.022	0.0335	0.0034	0.1559	0.0029	0.0036	0.0556	0.0026	0.0916	0.1377	0.0208	0.0029	0.1295	0.0235	0.0028	0.003	0.0025	7e-04	0.0345	0.0279	0.0324	0.0582	0.0192	0.1104	0.0013
7	rs3735679	937584	0.92	0.368072033098782	0.89	0.222038712392691	0.609475013215729	0.359039301528281	0.0174	0.0219	0.0333	0.0034	0.1559	0.0029	0.0037	0.0556	0.0026	0.0916	0.1374	0.021	0.0029	0.1296	0.0237	0.0028	0.003	0.0025	7e-04	0.0345	0.0277	0.0325	0.0583	0.0194	0.1104	0.0012
7	rs62430818	937828	0.92	0.368072033098782	0.89	0.222038712392691	0.609959596621914	0.359289978226633	0.0173	0.0219	0.0332	0.0034	0.1558	0.0028	0.0037	0.0556	0.0026	0.0917	0.1374	0.0211	0.0029	0.1296	0.0237	0.0028	0.0029	0.0025	7e-04	0.0345	0.0277	0.0325	0.0584	0.0194	0.1104	0.0012
7	rs3779613	939369	0.92	0.368072033098782	0.89	0.222038712392691	0.563586459478229	0.365950976306509	0.0173	0.022	0.0327	0.0033	0.1556	0.0027	0.0037	0.0556	0.0026	0.0921	0.1368	0.0214	0.003	0.1293	0.0241	0.0029	0.0029	0.0025	6e-04	0.0344	0.0275	0.0325	0.0588	0.0197	0.1105	0.0012
7	rs10256887	940181	0.92	0.368072033098782	0.89	0.222038712392691	0.542484423053521	0.371886772123431	0.0172	0.022	0.0324	0.0032	0.1555	0.0027	0.0037	0.0556	0.0026	0.0922	0.1365	0.0216	0.003	0.1291	0.0243	0.003	0.0028	0.0025	6e-04	0.0345	0.0275	0.0326	0.0589	0.0198	0.1106	0.0012
7	rs11765973	940724	0.93	0.332112317682009	0.89	0.222038712392691	0.235697679800969	0.354535666146967	0.0172	0.0223	0.0323	0.0032	0.1557	0.0026	0.0036	0.0556	8e-04	0.0924	0.1364	0.0216	0.003	0.1299	0.0245	0.0029	0.0028	0.0027	6e-04	0.0346	0.0274	0.0326	0.0593	0.0196	0.111	0.0012
7	rs6461807	942327	0.93	0.332112317682009	0.89	0.222038712392691	0.197199287709189	0.322259952932859	0.0172	0.0223	0.0318	0.0032	0.1556	0.0026	0.0037	0.0558	8e-04	0.0924	0.136	0.022	0.003	0.1303	0.024	0.0029	0.0027	0.0027	6e-04	0.0347	0.0272	0.0325	0.0595	0.0197	0.1111	0.0013
7	rs10269327	943034	0.93	0.332112317682009	0.89	0.222038712392691	0.182339652021576	0.302762128271929	0.0173	0.0224	0.0315	0.0032	0.1552	0.0026	0.0038	0.0558	9e-04	0.0922	0.1359	0.0223	0.003	0.1303	0.0238	0.003	0.0027	0.0027	7e-04	0.0349	0.0273	0.0326	0.0595	0.0195	0.1113	0.0014
7	rs78961901	943359	0.93	0.332112317682009	0.89	0.222038712392691	0.178190438231687	0.281415529870671	0.0173	0.0224	0.0314	0.0032	0.1554	0.0025	0.0038	0.0558	9e-04	0.0914	0.1357	0.0224	0.003	0.1314	0.0236	0.003	0.0027	0.0027	7e-04	0.035	0.0273	0.0324	0.0595	0.0195	0.1114	0.0014
7	rs61730955	943868	0.93	0.332112317682009	0.89	0.222038712392691	0.176263335263472	0.206296871481922	0.0173	0.0225	0.0314	0.0032	0.1565	0.0025	0.0038	0.0565	9e-04	0.0918	0.1357	0.0226	0.003	0.1321	0.0222	0.003	0.0026	0.0028	7e-04	0.0351	0.0273	0.0322	0.0595	0.0176	0.1117	0.0013
7	rs1881121	944683	0.94	0.298643641979994	0.89	0.222038712392691	0.178993928795383	0.203032100180792	0.0174	0.0226	0.0315	0.0031	0.157	0.0026	0.0037	0.0564	9e-04	0.0918	0.1354	0.0229	0.003	0.1323	0.0216	0.0031	0.0026	0.0028	7e-04	0.0352	0.0274	0.032	0.0594	0.0172	0.112	0.0013
7	rs112524747	946506	0.94	0.298643641979994	0.89	0.222038712392691	0.172660309106846	0.195932062599051	0.0175	0.0228	0.0314	0.0031	0.158	0.0026	0.0036	0.0566	9e-04	0.091	0.1349	0.0233	0.003	0.1321	0.0203	0.0031	0.0025	0.0027	7e-04	0.0354	0.0274	0.0322	0.0593	0.0171	0.1129	0.0013
7	rs78378149	946788	0.95	0.267590046340022	0.89	0.222038712392691	0.17233815349111	0.196866886639905	0.0175	0.0228	0.0314	0.0031	0.1581	0.0026	0.0036	0.0566	9e-04	0.0909	0.1349	0.0234	0.003	0.1321	0.0201	0.0031	0.0025	0.0027	7e-04	0.0354	0.0274	0.0322	0.0592	0.0171	0.1131	0.0013
7	rs78965157	947565	0.95	0.267590046340022	0.89	0.222038712392691	0.172552885065736	0.19375665675354	0.0175	0.0229	0.0313	0.003	0.1584	0.0026	0.0035	0.0566	9e-04	0.0907	0.1348	0.0236	0.003	0.1321	0.0195	0.0031	0.0025	0.0027	7e-04	0.0354	0.0274	0.0323	0.0592	0.017	0.1134	0.0013
7	rs6974957	955244	0.97	0.212405230483542	0.89	0.222038712392691	0.19312569677311	0.230391933645373	0.0176	0.0236	0.0309	0.0027	0.1605	0.0025	0.0032	0.0571	9e-04	0.0888	0.134	0.0246	0.0029	0.1314	0.0191	0.0032	0.0022	0.0024	7e-04	0.0357	0.0274	0.0323	0.058	0.0167	0.1159	0.0013
7	rs62430824	955455	0.97	0.212405230483542	0.89	0.222038712392691	0.193967172032673	0.230172975102048	0.0176	0.0237	0.0309	0.0027	0.1605	0.0025	0.0031	0.0571	9e-04	0.0886	0.1339	0.0246	0.0029	0.1314	0.0191	0.0032	0.0022	0.0024	7e-04	0.0358	0.0274	0.0323	0.058	0.0167	0.1159	0.0013
7	rs3808343	960450	0.97	0.212405230483542	0.89	0.222038712392691	0.195348636554295	0.238097650956508	0.0176	0.0244	0.0308	0.0025	0.161	0.0029	0.003	0.0578	9e-04	0.0881	0.1332	0.0248	0.0029	0.1318	0.0187	0.003	0.0021	0.0024	7e-04	0.0359	0.0274	0.0322	0.0577	0.0167	0.116	0.0013
7	rs34217249	960642	0.97	0.212405230483542	0.88	0.251609301083599	0.19523330092196	0.238540435944697	0.0176	0.0244	0.0308	0.0025	0.1611	0.0029	0.003	0.0579	9e-04	0.0881	0.1331	0.0248	0.0029	0.1319	0.0186	0.003	0.0021	0.0024	7e-04	0.0359	0.0274	0.0321	0.0577	0.0167	0.116	0.0013
7	rs10250309	960705	0.97	0.212405230483542	0.88	0.251609301083599	0.193699203351318	0.236660424985472	0.0176	0.0244	0.0308	0.0025	0.161	0.0029	0.003	0.0579	9e-04	0.0881	0.1331	0.0248	0.0029	0.1319	0.0187	0.0031	0.0021	0.0024	7e-04	0.0359	0.0274	0.0321	0.0576	0.0167	0.116	0.0013
7	rs12381369	962832	0.97	0.212405230483542	0.88	0.251609301083599	0.213654414279516	0.243651343463294	0.0176	0.0244	0.0307	0.0026	0.1612	0.0029	0.003	0.0581	9e-04	0.0881	0.1323	0.0249	0.0029	0.133	0.0185	0.0031	0.0021	0.0024	7e-04	0.0359	0.0274	0.0321	0.0569	0.0167	0.1161	0.0013
7	rs3757856	965591	0.98	0.188103243221556	0.88	0.251609301083599	0.222326886607718	0.268447995414765	0.0177	0.0246	0.0305	0.0025	0.1617	0.0029	0.0028	0.0582	9e-04	0.0879	0.1317	0.0255	0.0028	0.1335	0.0184	0.0031	0.0019	0.0024	7e-04	0.036	0.0274	0.032	0.0563	0.0167	0.1161	0.0013
7	rs3824074	966926	0.98	0.188103243221556	0.88	0.251609301083599	0.21731250647228	0.271787515114599	0.0177	0.0246	0.0303	0.0025	0.1621	0.0029	0.0028	0.0582	9e-04	0.0877	0.1315	0.0256	0.0028	0.1337	0.0183	0.003	0.0019	0.0024	7e-04	0.0361	0.0273	0.0319	0.0563	0.0168	0.1161	0.0013
7	rs57403078	968469	0.98	0.188103243221556	0.88	0.251609301083599	0.221954786911935	0.280133613546453	0.0178	0.0247	0.0302	0.0025	0.1623	0.0029	0.0028	0.0587	9e-04	0.0873	0.1312	0.0257	0.0028	0.134	0.0181	0.003	0.0019	0.0024	7e-04	0.0362	0.027	0.0317	0.0562	0.0167	0.1165	0.0012
7	rs117344976	968538	0.98	0.188103243221556	0.88	0.251609301083599	0.223777250349177	0.275139778890467	0.0178	0.0247	0.0302	0.0025	0.1623	0.0029	0.0028	0.0588	9e-04	0.0873	0.1312	0.0257	0.0028	0.134	0.018	0.003	0.0019	0.0024	7e-04	0.0362	0.027	0.0317	0.0562	0.0166	0.1165	0.0012
7	rs6956301	971124	0.99	0.165875049708709	0.88	0.251609301083599	0.211918968132547	0.227550742548961	0.0177	0.0248	0.0299	0.0025	0.1618	0.0029	0.0029	0.0599	8e-04	0.086	0.1306	0.0262	0.0028	0.1347	0.0177	0.0028	0.0021	0.0024	7e-04	0.0368	0.0261	0.0314	0.0571	0.0164	0.1174	0.0011
7	rs78778431	971347	0.99	0.165875049708709	0.88	0.251609301083599	0.215641719194118	0.231487736252763	0.0177	0.0248	0.0299	0.0025	0.1618	0.0029	0.0029	0.06	8e-04	0.0859	0.1305	0.0262	0.0028	0.1348	0.0177	0.0028	0.0021	0.0024	7e-04	0.0369	0.0261	0.0313	0.0571	0.0164	0.1174	0.0011
7	rs62433082	974308	1	0.145626599290586	0.88	0.251609301083599	0.220305223389725	0.177657036884668	0.0177	0.0245	0.0295	0.0025	0.162	0.0029	0.003	0.0613	8e-04	0.0851	0.1298	0.0264	0.0027	0.1359	0.0174	0.0027	0.0022	0.002	6e-04	0.0374	0.0261	0.0311	0.0571	0.016	0.1179	0.0011
7	rs34506278	975513	1	0.145626599290586	0.88	0.251609301083599	0.216659631338197	0.173657854471256	0.0176	0.0246	0.0294	0.0025	0.1621	0.0028	0.003	0.0615	8e-04	0.0853	0.1296	0.0265	0.0027	0.1359	0.0172	0.0027	0.0022	0.002	6e-04	0.0375	0.026	0.031	0.0572	0.016	0.1179	0.001
7	rs7811597	985996	1	0.145626599290586	0.88	0.251609301083599	0.170839381871014	0.164092450458626	0.0175	0.0249	0.0282	0.0022	0.1635	0.0027	0.0029	0.0623	7e-04	0.0866	0.1283	0.0266	0.0027	0.1355	0.0169	0.0026	0.0022	0.0025	6e-04	0.0381	0.0261	0.0306	0.0574	0.0154	0.1176	0.001
7	rs118071601	986560	1	0.145626599290586	0.88	0.251609301083599	0.176843824578707	0.181991115950317	0.0175	0.0249	0.0282	0.0022	0.1636	0.0027	0.0029	0.0624	7e-04	0.0866	0.1282	0.0266	0.0027	0.1355	0.0169	0.0026	0.0022	0.0025	7e-04	0.0381	0.026	0.0306	0.0574	0.0154	0.1175	9e-04
7	rs36015262	993173	1	0.145626599290586	0.88	0.251609301083599	0.182672490270936	0.17976918329865	0.0175	0.025	0.0277	0.0021	0.1642	0.0026	0.0029	0.063	7e-04	0.0873	0.1273	0.0269	0.0026	0.1363	0.017	0.0026	0.0021	0.0027	6e-04	0.0385	0.0255	0.0303	0.057	0.0153	0.1171	8e-04
7	rs79672483	994756	1	0.145626599290586	0.88	0.251609301083599	0.181416935973276	0.16693231003981	0.0175	0.025	0.0275	0.002	0.1642	0.0026	0.0029	0.0633	6e-04	0.0875	0.127	0.0269	0.0026	0.1363	0.0169	0.0026	0.0021	0.0027	6e-04	0.0386	0.0255	0.0303	0.0573	0.0153	0.1171	8e-04
7	rs74601708	995724	1	0.145626599290586	0.88	0.251609301083599	0.184304732904821	0.166147191699886	0.0175	0.025	0.0274	0.002	0.1641	0.0026	0.0028	0.0634	6e-04	0.0876	0.1268	0.027	0.0025	0.1362	0.0169	0.0026	0.0021	0.0027	6e-04	0.0387	0.0254	0.0303	0.0574	0.0153	0.1171	8e-04
7	rs10951261	998802	1	0.145626599290586	0.88	0.251609301083599	0.180791030153092	0.154432718292155	0.0174	0.0249	0.027	0.0018	0.1639	0.0026	0.0027	0.0638	6e-04	0.0879	0.1264	0.0272	0.0025	0.1361	0.0168	0.0026	0.002	0.0028	5e-04	0.039	0.0253	0.0305	0.058	0.0152	0.1173	7e-04
7	rs112109711	999221	0.99	0.165875049708709	0.88	0.251609301083599	0.182894576694144	0.156156087589922	0.0173	0.0249	0.027	0.0018	0.1639	0.0026	0.0026	0.0638	6e-04	0.0879	0.1264	0.0272	0.0025	0.1361	0.0168	0.0026	0.002	0.0028	5e-04	0.039	0.0253	0.0305	0.0581	0.0152	0.1173	7e-04
7	rs74703348	1001428	0.99	0.165875049708709	0.88	0.251609301083599	0.184602402190149	0.161463899793957	0.0173	0.0249	0.027	0.0018	0.1639	0.0026	0.0026	0.0638	6e-04	0.0879	0.1263	0.0272	0.0025	0.1361	0.0168	0.0026	0.002	0.0028	5e-04	0.0391	0.0252	0.0305	0.0581	0.0152	0.1174	7e-04
7	rs34201071	1001812	0.99	0.165875049708709	0.87	0.283849475516541	0.183524665499073	0.160397311838853	0.0173	0.0249	0.027	0.0018	0.1639	0.0026	0.0026	0.0638	6e-04	0.0879	0.1263	0.0272	0.0025	0.1361	0.0168	0.0026	0.002	0.0028	5e-04	0.0391	0.0252	0.0305	0.0582	0.0152	0.1174	7e-04
7	rs4723023	1006856	0.99	0.165875049708709	0.87	0.283849475516541	0.181048604992295	0.152906573377713	0.0173	0.025	0.0269	0.0018	0.164	0.0025	0.0025	0.0638	6e-04	0.0882	0.126	0.0272	0.0025	0.1362	0.0168	0.0026	0.002	0.0028	5e-04	0.0392	0.0251	0.0304	0.0583	0.0153	0.1175	7e-04
7	rs78461900	1007033	0.99	0.165875049708709	0.87	0.283849475516541	0.180056267559185	0.155485078419996	0.0173	0.025	0.0269	0.0018	0.164	0.0025	0.0025	0.0638	6e-04	0.0882	0.126	0.0272	0.0025	0.1362	0.0168	0.0026	0.002	0.0028	5e-04	0.0392	0.0251	0.0304	0.0583	0.0153	0.1175	7e-04
7	rs78685297	1008061	0.99	0.165875049708709	0.88	0.251609301083599	0.18367310299506	0.153097045109159	0.0173	0.025	0.0268	0.0018	0.164	0.0025	0.0025	0.0638	6e-04	0.0881	0.126	0.0272	0.0025	0.1362	0.0168	0.0026	0.002	0.0028	5e-04	0.0392	0.0251	0.0304	0.0584	0.0153	0.1176	7e-04
7	rs34184329	1008307	0.99	0.165875049708709	0.86	0.318862054747229	0.183450472652013	0.152145535407837	0.0173	0.025	0.0268	0.0017	0.164	0.0025	0.0025	0.0637	6e-04	0.0881	0.1259	0.0272	0.0025	0.1362	0.0168	0.0026	0.002	0.0028	5e-04	0.0392	0.0251	0.0304	0.0585	0.0153	0.1176	7e-04
7	rs80200909	1017698	0.99	0.165875049708709	0.86	0.318862054747229	0.199176495510299	0.147984245880633	0.0172	0.025	0.0267	0.0017	0.1642	0.0024	0.0024	0.0637	5e-04	0.0878	0.1257	0.0272	0.0025	0.1365	0.0166	0.0026	0.002	0.0029	5e-04	0.0391	0.0251	0.0303	0.059	0.0153	0.1178	7e-04
7	rs118030712	1018409	0.99	0.165875049708709	0.86	0.318862054747229	0.199993900905824	0.147514002725203	0.0172	0.025	0.0267	0.0017	0.1643	0.0024	0.0024	0.0637	5e-04	0.0878	0.1257	0.0272	0.0024	0.1365	0.0166	0.0026	0.002	0.0029	5e-04	0.0391	0.0251	0.0303	0.0591	0.0153	0.1179	7e-04
7	rs3735684	1024855	0.99	0.165875049708709	0.86	0.318862054747229	0.209110855545617	0.149681578749105	0.0171	0.025	0.0266	0.0017	0.1644	0.0024	0.0024	0.0637	5e-04	0.0876	0.1256	0.0272	0.0024	0.1367	0.0165	0.0025	0.002	0.0029	5e-04	0.0391	0.0251	0.0303	0.0594	0.0153	0.118	6e-04
7	rs3808348	1028448	0.99	0.165875049708709	0.86	0.318862054747229	0.209830925788348	0.147326056600099	0.0171	0.025	0.0265	0.0017	0.1645	0.0024	0.0024	0.0636	5e-04	0.0875	0.1255	0.0272	0.0025	0.1367	0.0165	0.0025	0.002	0.0029	5e-04	0.039	0.0251	0.0303	0.0596	0.0154	0.1181	6e-04
7	rs62433132	1037066	0.99	0.165875049708709	0.86	0.318862054747229	0.206442862623634	0.145170903389879	0.0171	0.025	0.0264	0.0016	0.1646	0.0023	0.0023	0.0636	5e-04	0.0874	0.1254	0.0271	0.0024	0.1368	0.0164	0.0026	0.0021	0.0029	5e-04	0.039	0.0251	0.0303	0.0601	0.0154	0.118	6e-04
7	rs10256972	1039003	0.99	0.165875049708709	0.85	0.356744695657816	0.202732321534417	0.142562791242442	0.0171	0.025	0.0264	0.0016	0.1646	0.0023	0.0023	0.0636	5e-04	0.0874	0.1253	0.0271	0.0024	0.1368	0.0164	0.0026	0.0021	0.0029	5e-04	0.039	0.0251	0.0303	0.0602	0.0154	0.118	6e-04
7	rs10276204	1047932	0.99	0.165875049708709	0.85	0.356744695657816	0.188421902324277	0.134478707728928	0.0171	0.025	0.0261	0.0016	0.1647	0.0023	0.0023	0.0635	5e-04	0.0873	0.1255	0.0271	0.0024	0.1369	0.0163	0.0026	0.0021	0.0028	5e-04	0.039	0.0252	0.0303	0.0603	0.0155	0.1181	6e-04
7	rs10229964	1051776	0.99	0.165875049708709	0.85	0.356744695657816	0.187631863371356	0.135206467687963	0.017	0.025	0.0261	0.0016	0.1645	0.0023	0.0023	0.0635	5e-04	0.0873	0.1255	0.0271	0.0024	0.1369	0.0164	0.0026	0.0021	0.0028	5e-04	0.039	0.0251	0.0303	0.0604	0.0155	0.1182	6e-04
7	rs13232508	1055632	0.99	0.165875049708709	0.85	0.356744695657816	0.185422417263496	0.128262199424977	0.017	0.025	0.0261	0.0016	0.1644	0.0023	0.0023	0.0635	5e-04	0.0873	0.1254	0.027	0.0024	0.1369	0.0164	0.0026	0.0022	0.0028	5e-04	0.039	0.0252	0.0303	0.0604	0.0155	0.1182	6e-04
7	rs77210188	1059021	0.99	0.165875049708709	0.85	0.356744695657816	0.182746501811378	0.125770797248816	0.017	0.025	0.026	0.0016	0.1645	0.0023	0.0024	0.0635	5e-04	0.0873	0.1253	0.027	0.0024	0.137	0.0165	0.0026	0.0022	0.0028	5e-04	0.039	0.0252	0.0303	0.0604	0.0155	0.1182	6e-04
7	rs117518451	1059290	0.99	0.165875049708709	0.85	0.356744695657816	0.182672490270936	0.126214354614854	0.017	0.025	0.026	0.0016	0.1645	0.0023	0.0024	0.0635	5e-04	0.0873	0.1253	0.027	0.0024	0.137	0.0165	0.0026	0.0022	0.0028	5e-04	0.039	0.0252	0.0303	0.0604	0.0155	0.1182	6e-04
7	rs4723518	1061422	0.99	0.165875049708709	0.85	0.356744695657816	0.182672490270936	0.125239297911218	0.017	0.025	0.026	0.0016	0.1645	0.0023	0.0024	0.0636	5e-04	0.0873	0.1253	0.027	0.0024	0.137	0.0165	0.0026	0.0022	0.0028	5e-04	0.0389	0.0252	0.0303	0.0605	0.0155	0.1182	6e-04
7	rs884978	1066059	0.99	0.165875049708709	0.85	0.356744695657816	0.181048604992295	0.123209689104335	0.0169	0.025	0.0259	0.0017	0.1644	0.0023	0.0024	0.0636	5e-04	0.0872	0.1252	0.027	0.0024	0.137	0.0165	0.0026	0.0022	0.0028	5e-04	0.0389	0.0252	0.0303	0.0605	0.0155	0.1182	6e-04
7	rs11768761	1069807	0.99	0.165875049708709	0.84	0.397589870063919	0.179250023013538	0.123121727008339	0.0169	0.025	0.0259	0.0017	0.1644	0.0023	0.0024	0.0637	5e-04	0.0872	0.1251	0.027	0.0024	0.137	0.0165	0.0026	0.0022	0.0028	5e-04	0.0389	0.0253	0.0303	0.0605	0.0155	0.1182	6e-04
7	rs10224368	1081972	0.99	0.165875049708709	0.84	0.397589870063919	0.176154616527119	0.123385683898008	0.0169	0.0251	0.0259	0.0017	0.1643	0.0024	0.0025	0.0636	5e-04	0.0871	0.125	0.027	0.0024	0.1371	0.0166	0.0027	0.0022	0.0028	5e-04	0.0389	0.0253	0.0304	0.0606	0.0156	0.1182	6e-04
7	rs1997243	1083777	0.99	0.165875049708709	0.84	0.397589870063919	0.181085418664927	0.123033788456447	0.0168	0.025	0.0259	0.0017	0.1643	0.0024	0.0025	0.0636	4e-04	0.0872	0.125	0.027	0.0024	0.1371	0.0167	0.0027	0.0022	0.0028	5e-04	0.0389	0.0253	0.0304	0.0606	0.0156	0.1182	6e-04
7	rs77760339	1083927	0.99	0.165875049708709	0.84	0.397589870063919	0.181269551779599	0.123297674736775	0.0168	0.025	0.0259	0.0017	0.1643	0.0024	0.0025	0.0636	4e-04	0.0872	0.1249	0.027	0.0024	0.1371	0.0167	0.0027	0.0022	0.0028	5e-04	0.0389	0.0253	0.0304	0.0606	0.0156	0.1182	6e-04
7	rs1058727	1087095	0.99	0.165875049708709	0.84	0.397589870063919	0.202968026466833	0.112739437673692	0.0167	0.025	0.0259	0.0017	0.1643	0.0024	0.0025	0.0636	3e-04	0.0874	0.1248	0.027	0.0022	0.1372	0.0167	0.0027	0.0022	0.0028	5e-04	0.0389	0.0253	0.0304	0.0607	0.0156	0.1183	6e-04
7	rs62430969	1087264	0.99	0.165875049708709	0.84	0.397589870063919	0.203794216041943	0.112569348639354	0.0167	0.025	0.0259	0.0017	0.1643	0.0024	0.0025	0.0636	3e-04	0.0874	0.1248	0.027	0.0022	0.1372	0.0167	0.0027	0.0022	0.0028	5e-04	0.0389	0.0253	0.0304	0.0607	0.0156	0.1183	6e-04
7	rs73048380	1088192	0.99	0.165875049708709	0.85	0.356744695657816	0.204780253973643	0.107095176384412	0.0167	0.025	0.0259	0.0017	0.1642	0.0024	0.0025	0.0636	3e-04	0.0874	0.1247	0.0271	0.0022	0.1372	0.0167	0.0027	0.0022	0.0028	5e-04	0.0389	0.0253	0.0305	0.0607	0.0156	0.1182	6e-04
7	rs117851034	1088997	0.99	0.165875049708709	0.85	0.356744695657816	0.206879564101363	0.104438906794529	0.0166	0.025	0.0259	0.0017	0.1642	0.0024	0.0025	0.0636	3e-04	0.0874	0.1246	0.0271	0.0022	0.1372	0.0167	0.0027	0.0023	0.0029	5e-04	0.0389	0.0252	0.0305	0.0608	0.0156	0.1182	6e-04
7	rs112801772	1090322	0.99	0.165875049708709	0.84	0.397589870063919	0.20763509483828	0.103120468461407	0.0166	0.025	0.0259	0.0017	0.1641	0.0024	0.0025	0.0636	3e-04	0.0874	0.1244	0.0271	0.0022	0.1372	0.0168	0.0028	0.0023	0.003	5e-04	0.0389	0.0252	0.0305	0.0608	0.0156	0.1181	6e-04
7	rs76471434	1093878	0.99	0.165875049708709	0.84	0.397589870063919	0.201673570270599	0.096306275913502	0.0166	0.025	0.0258	0.0018	0.164	0.0025	0.0026	0.0636	3e-04	0.0874	0.1241	0.0271	0.0022	0.1373	0.0168	0.0028	0.0023	0.0029	5e-04	0.0389	0.0252	0.0306	0.0609	0.0156	0.1181	6e-04
7	rs77868187	1093968	0.99	0.165875049708709	0.84	0.397589870063919	0.201125825721676	0.0957466836223474	0.0166	0.025	0.0258	0.0018	0.164	0.0025	0.0026	0.0636	3e-04	0.0874	0.1241	0.0271	0.0022	0.1373	0.0168	0.0028	0.0023	0.0029	5e-04	0.0389	0.0252	0.0306	0.0609	0.0157	0.1181	6e-04
7	rs11761941	1097183	0.99	0.165875049708709	0.84	0.397589870063919	0.1961570732829	0.0959064362335864	0.0166	0.025	0.0258	0.0018	0.164	0.0025	0.0026	0.0639	3e-04	0.0874	0.1239	0.0271	0.0021	0.1373	0.0169	0.0028	0.0023	0.0029	5e-04	0.0388	0.0252	0.0307	0.0609	0.0157	0.1181	7e-04
7	Affx-29431137	1097895	0.99	0.165875049708709	0.84	0.397589870063919	0.194580465865383	0.0944724422579487	0.0165	0.025	0.0258	0.0018	0.1639	0.0025	0.0026	0.0639	3e-04	0.0874	0.1239	0.0271	0.0021	0.1373	0.0169	0.0028	0.0024	0.0029	5e-04	0.0388	0.0252	0.0307	0.0609	0.0157	0.118	7e-04
7	rs55677825	1097947	0.99	0.165875049708709	0.84	0.397589870063919	0.192476896450361	0.0935211853224141	0.0165	0.025	0.0258	0.0018	0.1639	0.0025	0.0026	0.0639	4e-04	0.0874	0.1239	0.0271	0.0021	0.1373	0.0169	0.0028	0.0024	0.0029	4e-04	0.0388	0.0252	0.0307	0.0609	0.0156	0.118	7e-04
7	rs6953080	1097952	0.99	0.165875049708709	0.84	0.397589870063919	0.192438770565446	0.0936794640491989	0.0165	0.025	0.0258	0.0018	0.1639	0.0025	0.0026	0.0639	4e-04	0.0874	0.1239	0.0271	0.0021	0.1373	0.0169	0.0028	0.0024	0.0029	4e-04	0.0388	0.0252	0.0307	0.0609	0.0156	0.118	7e-04
7	rs12701824	1102364	0.99	0.165875049708709	0.84	0.397589870063919	0.193278536922588	0.0911597400466434	0.0165	0.025	0.0258	0.0018	0.1639	0.0025	0.0026	0.0639	4e-04	0.0874	0.1237	0.0272	0.0021	0.1374	0.0169	0.0029	0.0024	0.0029	5e-04	0.0387	0.0252	0.0307	0.0609	0.0156	0.118	7e-04
7	rs10280960	1103697	0.99	0.165875049708709	0.84	0.397589870063919	0.193775744255508	0.0925737372595318	0.0165	0.025	0.0258	0.0018	0.1639	0.0025	0.0026	0.064	4e-04	0.0875	0.1236	0.0272	0.0021	0.1373	0.0169	0.0029	0.0024	0.0029	5e-04	0.0387	0.0252	0.0308	0.0609	0.0157	0.1181	7e-04
7	rs4724038	1111436	0.99	0.165875049708709	0.85	0.356744695657816	0.200149812826243	0.0908466920878404	0.0165	0.025	0.0258	0.0018	0.1638	0.0025	0.0026	0.064	4e-04	0.0874	0.1232	0.0272	0.0021	0.1375	0.017	0.0029	0.0024	0.003	5e-04	0.0386	0.0253	0.0308	0.0609	0.0157	0.1181	7e-04
7	rs73050425	1115834	0.99	0.165875049708709	0.85	0.356744695657816	0.200852270412131	0.0914732154460973	0.0166	0.025	0.0258	0.0017	0.1637	0.0026	0.0026	0.064	4e-04	0.0874	0.1228	0.0272	0.0022	0.1377	0.0169	0.0029	0.0024	0.003	5e-04	0.0386	0.0254	0.0308	0.0609	0.0157	0.1182	7e-04
7	rs6979076	1116247	0.99	0.165875049708709	0.84	0.397589870063919	0.202614527276192	0.0940756232891506	0.0166	0.025	0.0258	0.0017	0.1637	0.0025	0.0026	0.064	4e-04	0.0874	0.1228	0.0272	0.0022	0.1377	0.0169	0.0029	0.0024	0.003	5e-04	0.0386	0.0254	0.0308	0.0609	0.0157	0.1182	7e-04
7	rs10274367	1117436	0.99	0.165875049708709	0.84	0.397589870063919	0.202339824920206	0.0933630123974988	0.0166	0.025	0.0257	0.0018	0.1637	0.0025	0.0026	0.064	4e-04	0.0874	0.1226	0.0272	0.0022	0.1378	0.0169	0.0029	0.0024	0.003	5e-04	0.0385	0.0254	0.0309	0.0609	0.0157	0.1182	7e-04
7	rs117880272	1119965	0.99	0.165875049708709	0.84	0.397589870063919	0.193507926608306	0.0802381565494411	0.0165	0.025	0.0257	0.0018	0.1638	0.0026	0.0027	0.064	4e-04	0.0874	0.1218	0.0272	0.0022	0.1382	0.017	0.0031	0.0025	0.0029	5e-04	0.0385	0.0255	0.0311	0.0609	0.0157	0.1177	7e-04
7	rs12701995	1124229	0.98	0.188103243221556	0.84	0.397589870063919	0.189176090108674	0.0628735477065409	0.0165	0.0249	0.0256	0.0019	0.1639	0.0028	0.0028	0.0638	4e-04	0.0875	0.1207	0.0272	0.0022	0.1393	0.017	0.0033	0.0027	0.0029	6e-04	0.0384	0.0255	0.0313	0.0609	0.0157	0.1169	8e-04
7	rs11761037	1126535	0.98	0.188103243221556	0.84	0.397589870063919	0.21430219379878	0.0593521258112914	0.0165	0.0247	0.0256	0.0019	0.1631	0.0029	0.0029	0.0636	4e-04	0.0875	0.1199	0.0273	0.0022	0.1398	0.017	0.0033	0.0028	0.003	6e-04	0.0384	0.0255	0.0315	0.061	0.0157	0.1178	8e-04
7	rs12702029	1130584	0.98	0.188103243221556	0.84	0.397589870063919	0.240769475353711	0.0543280933786808	0.0165	0.0245	0.0256	0.002	0.1624	0.0029	0.0029	0.0635	4e-04	0.0875	0.1192	0.0273	0.0022	0.1402	0.017	0.0034	0.0028	0.003	6e-04	0.0384	0.0255	0.0315	0.0612	0.0157	0.1186	8e-04
7	rs34497267	1131394	0.98	0.188103243221556	0.85	0.356744695657816	0.241245307475684	0.0540756121789229	0.0165	0.0245	0.0256	0.002	0.1624	0.0029	0.0029	0.0635	4e-04	0.0875	0.1192	0.0273	0.0022	0.1403	0.017	0.0034	0.0028	0.003	6e-04	0.0384	0.0255	0.0315	0.0612	0.0157	0.1185	8e-04
7	rs11977449	1132075	0.98	0.188103243221556	0.85	0.356744695657816	0.241072217702353	0.0538865848124966	0.0165	0.0245	0.0256	0.002	0.1624	0.0029	0.0029	0.0635	4e-04	0.0875	0.1191	0.0273	0.0022	0.1403	0.017	0.0034	0.0028	0.003	6e-04	0.0384	0.0254	0.0315	0.0612	0.0156	0.1185	8e-04
7	rs3808352	1132153	0.98	0.188103243221556	0.85	0.356744695657816	0.241505070507579	0.0539495621488065	0.0165	0.0245	0.0256	0.002	0.1624	0.0029	0.0029	0.0635	4e-04	0.0875	0.1191	0.0273	0.0022	0.1404	0.017	0.0034	0.0028	0.003	6e-04	0.0384	0.0254	0.0315	0.0612	0.0156	0.1185	8e-04
7	rs10246354	1132456	0.98	0.188103243221556	0.85	0.356744695657816	0.239603719368894	0.052758440569807	0.0165	0.0245	0.0256	0.002	0.1623	0.0029	0.0029	0.0635	4e-04	0.0874	0.119	0.0273	0.0022	0.1403	0.017	0.0034	0.0028	0.003	6e-04	0.0388	0.0254	0.0315	0.0612	0.0157	0.1184	8e-04
7	rs4266553	1132671	0.98	0.188103243221556	0.85	0.356744695657816	0.24007828032274	0.0525714224758535	0.0165	0.0245	0.0256	0.002	0.1623	0.0029	0.0029	0.0635	4e-04	0.0874	0.119	0.0273	0.0022	0.1403	0.017	0.0034	0.0028	0.003	6e-04	0.0388	0.0254	0.0315	0.0612	0.0157	0.1184	8e-04
7	rs1133041	1132691	0.98	0.188103243221556	0.85	0.356744695657816	0.240164619779852	0.0526337298362892	0.0165	0.0245	0.0256	0.002	0.1623	0.0029	0.0029	0.0635	4e-04	0.0874	0.119	0.0273	0.0022	0.1403	0.017	0.0034	0.0028	0.003	6e-04	0.0388	0.0254	0.0315	0.0612	0.0157	0.1184	8e-04
7	rs1133043	1133305	0.98	0.188103243221556	0.85	0.356744695657816	0.243153813009044	0.0531959351761616	0.0165	0.0245	0.0256	0.002	0.1623	0.0029	0.0029	0.0635	4e-04	0.0874	0.119	0.0273	0.0022	0.1403	0.017	0.0034	0.0028	0.003	6e-04	0.0388	0.0255	0.0315	0.0612	0.0157	0.1184	8e-04
7	rs117148418	1134440	0.98	0.188103243221556	0.85	0.356744695657816	0.245594794783813	0.0535093889511163	0.0165	0.0245	0.0256	0.002	0.1623	0.0029	0.0029	0.0635	4e-04	0.0874	0.119	0.0273	0.0022	0.1403	0.017	0.0034	0.0028	0.003	6e-04	0.0388	0.0255	0.0315	0.0612	0.0157	0.1184	8e-04
7	rs4720468	1139513	0.98	0.188103243221556	0.85	0.356744695657816	0.252998122553371	0.052136168043876	0.0166	0.0245	0.0256	0.002	0.1623	0.0029	0.0029	0.0635	4e-04	0.0874	0.1189	0.0273	0.0022	0.1403	0.017	0.0034	0.0028	0.0031	6e-04	0.0388	0.0255	0.0315	0.0611	0.0157	0.1184	8e-04
7	rs117144001	1141058	0.98	0.188103243221556	0.86	0.318862054747229	0.251888807014653	0.052136168043876	0.0166	0.0245	0.0256	0.002	0.1622	0.003	0.0029	0.0635	5e-04	0.0874	0.1189	0.0273	0.0022	0.1403	0.017	0.0034	0.0028	0.0031	6e-04	0.0389	0.0254	0.0315	0.0612	0.0157	0.1184	8e-04
7	rs55851320	1142301	0.98	0.188103243221556	0.85	0.356744695657816	0.251800176949708	0.0523225133194896	0.0166	0.0245	0.0256	0.002	0.1621	0.003	0.0029	0.0635	5e-04	0.0874	0.1189	0.0273	0.0022	0.1403	0.017	0.0034	0.0028	0.0031	6e-04	0.0389	0.0254	0.0314	0.0612	0.0157	0.1184	8e-04
7	rs76238682	1142642	0.98	0.188103243221556	0.86	0.318862054747229	0.251933128446586	0.0525714224758535	0.0166	0.0245	0.0256	0.002	0.1621	0.003	0.0029	0.0635	5e-04	0.0874	0.1189	0.0273	0.0022	0.1403	0.017	0.0034	0.0028	0.0032	6e-04	0.0389	0.0254	0.0314	0.0612	0.0157	0.1184	8e-04
7	rs12113783	1143182	0.98	0.188103243221556	0.86	0.318862054747229	0.251888807014653	0.0531959351761616	0.0166	0.0245	0.0256	0.002	0.1621	0.003	0.0029	0.0635	5e-04	0.0874	0.1189	0.0274	0.0022	0.1403	0.017	0.0034	0.0028	0.0032	6e-04	0.0389	0.0254	0.0314	0.0612	0.0157	0.1184	8e-04
7	rs74941350	1146179	0.98	0.188103243221556	0.86	0.318862054747229	0.251534389150268	0.0565588846410579	0.0166	0.0245	0.0256	0.002	0.1619	0.003	0.0029	0.0634	5e-04	0.0874	0.1188	0.028	0.0023	0.1402	0.0169	0.0034	0.0028	0.0032	6e-04	0.0388	0.0254	0.0314	0.0611	0.0157	0.1184	8e-04
7	rs6955290	1151066	0.98	0.188103243221556	0.86	0.318862054747229	0.250959042542698	0.056301984089823	0.0166	0.0245	0.0255	0.002	0.1619	0.003	0.0029	0.0634	5e-04	0.0874	0.1187	0.028	0.0023	0.1402	0.0169	0.0034	0.0028	0.0033	6e-04	0.0388	0.0254	0.0314	0.0612	0.0157	0.1184	8e-04
7	rs76001997	1152615	0.98	0.188103243221556	0.86	0.318862054747229	0.257731220729909	0.0562378374433771	0.0166	0.0245	0.0255	0.002	0.1619	0.003	0.0029	0.0634	5e-04	0.0874	0.1187	0.028	0.0023	0.1402	0.0169	0.0034	0.0028	0.0033	6e-04	0.0388	0.0254	0.0314	0.0612	0.0156	0.1184	9e-04
7	rs79415164	1172880	0.98	0.188103243221556	0.86	0.318862054747229	0.266471859185222	0.058632100491538	0.0166	0.0244	0.0254	0.002	0.1618	0.003	0.0029	0.0634	6e-04	0.0873	0.1183	0.028	0.0023	0.1401	0.0169	0.0034	0.0029	0.0035	6e-04	0.0388	0.0254	0.0313	0.0613	0.0156	0.1184	0.001
7	rs75952749	1182131	0.98	0.188103243221556	0.86	0.318862054747229	0.29523204276996	0.0671703131928342	0.0166	0.0244	0.0252	0.0021	0.1617	0.003	0.003	0.0634	8e-04	0.0872	0.1177	0.0281	0.0024	0.1399	0.0169	0.0033	0.0029	0.004	7e-04	0.0387	0.0253	0.0311	0.0615	0.0157	0.1185	0.0013
7	rs79835878	1183312	0.98	0.188103243221556	0.86	0.318862054747229	0.295521825926244	0.0672394747727265	0.0166	0.0244	0.0252	0.0021	0.1617	0.003	0.003	0.0634	8e-04	0.0872	0.1177	0.0281	0.0024	0.14	0.0169	0.0033	0.0029	0.004	7e-04	0.0387	0.0253	0.0311	0.0615	0.0157	0.1184	0.0013
7	rs7802508	1191689	0.98	0.188103243221556	0.86	0.318862054747229	0.299838033579407	0.0694683009812327	0.0166	0.0244	0.0252	0.0021	0.1617	0.0031	0.003	0.0635	8e-04	0.0872	0.1175	0.0281	0.0025	0.14	0.0169	0.0034	0.0029	0.0041	7e-04	0.0388	0.0253	0.0311	0.0615	0.0157	0.1181	0.0013
7	rs80300105	1192797	0.98	0.188103243221556	0.87	0.283849475516541	0.303697117865715	0.0696086068536865	0.0166	0.0244	0.0252	0.0021	0.1617	0.0031	0.003	0.0635	8e-04	0.0872	0.1175	0.0281	0.0025	0.14	0.0169	0.0034	0.0029	0.0041	7e-04	0.0388	0.0253	0.0311	0.0615	0.0157	0.1181	0.0013
7	rs7781581	1195264	0.98	0.188103243221556	0.87	0.283849475516541	0.299059634273244	0.0710889082410334	0.0166	0.0244	0.0251	0.0021	0.1618	0.0031	0.003	0.0635	8e-04	0.0873	0.1173	0.0281	0.0025	0.1399	0.0169	0.0034	0.0029	0.0041	7e-04	0.0388	0.0253	0.0311	0.0615	0.0158	0.118	0.0014
7	rs73033340	1195692	0.98	0.188103243221556	0.87	0.283849475516541	0.310401828452346	0.0592209333887592	0.0166	0.0244	0.0251	0.0022	0.1617	0.0031	0.0032	0.0635	8e-04	0.0874	0.1162	0.0282	0.0025	0.1399	0.0169	0.0034	0.0032	0.0041	7e-04	0.0388	0.0253	0.0311	0.0616	0.0158	0.118	0.0014
7	rs28651717	1196394	0.97	0.212405230483542	0.87	0.283849475516541	0.322472632733694	0.0428508550264692	0.0166	0.0245	0.0251	0.0023	0.1617	0.0032	0.0036	0.0636	9e-04	0.0876	0.1144	0.0283	0.0025	0.1399	0.017	0.0035	0.0037	0.0041	7e-04	0.0387	0.0253	0.0312	0.0616	0.0158	0.1181	0.0014
7	rs80088127	1198316	0.97	0.212405230483542	0.87	0.283849475516541	0.310302669403507	0.0431359396601652	0.0166	0.0245	0.0251	0.0023	0.1617	0.0033	0.0036	0.0635	9e-04	0.0876	0.1145	0.0283	0.0025	0.1399	0.0169	0.0036	0.0038	0.0041	8e-04	0.0387	0.0253	0.0311	0.0616	0.0159	0.118	0.0015
7	rs2949202	1201266	0.97	0.212405230483542	0.87	0.283849475516541	0.288656532050582	0.0427370572784093	0.0166	0.0244	0.025	0.0023	0.1617	0.0033	0.0036	0.0633	9e-04	0.0876	0.1145	0.0283	0.0025	0.1398	0.0169	0.0036	0.0038	0.0041	8e-04	0.0388	0.0253	0.0311	0.0615	0.016	0.1179	0.0015
7	rs2949195	1202705	0.97	0.212405230483542	0.87	0.283849475516541	0.286228903777076	0.0420571097345026	0.0166	0.0244	0.025	0.0023	0.1618	0.0033	0.0036	0.0633	9e-04	0.0876	0.1145	0.0283	0.0025	0.1398	0.0169	0.0036	0.0038	0.0041	8e-04	0.0388	0.0253	0.0311	0.0615	0.016	0.1179	0.0015
7	rs74546948	1204003	0.97	0.212405230483542	0.87	0.283849475516541	0.28546955497453	0.0418878846418231	0.0166	0.0244	0.025	0.0023	0.1618	0.0033	0.0036	0.0633	9e-04	0.0875	0.1145	0.0283	0.0025	0.1398	0.0169	0.0036	0.0038	0.0041	8e-04	0.0388	0.0253	0.0311	0.0616	0.016	0.1178	0.0015
7	rs76243969	1204942	0.97	0.212405230483542	0.87	0.283849475516541	0.284853379263353	0.0416627261370091	0.0166	0.0245	0.025	0.0023	0.1618	0.0033	0.0036	0.0633	9e-04	0.0875	0.1145	0.0283	0.0025	0.1398	0.0169	0.0036	0.0038	0.0041	8e-04	0.0387	0.0253	0.0311	0.0616	0.016	0.1178	0.0015
7	rs2960856	1206638	0.97	0.212405230483542	0.87	0.283849475516541	0.284332556789489	0.0416627261370091	0.0166	0.0245	0.025	0.0023	0.1618	0.0033	0.0036	0.0633	9e-04	0.0875	0.1145	0.0283	0.0025	0.1398	0.0169	0.0036	0.0038	0.0041	8e-04	0.0387	0.0254	0.0311	0.0616	0.016	0.1178	0.0015
7	rs2960851	1209989	0.97	0.212405230483542	0.87	0.283849475516541	0.28813199861843	0.0417752375034905	0.0166	0.0244	0.025	0.0023	0.1617	0.0033	0.0036	0.0633	9e-04	0.0875	0.1145	0.0283	0.0025	0.1398	0.0169	0.0038	0.0038	0.0041	8e-04	0.0387	0.0254	0.031	0.0616	0.016	0.1177	0.0015
7	rs73265375	1211867	0.97	0.212405230483542	0.87	0.283849475516541	0.288656532050582	0.0438235762824547	0.0166	0.0244	0.025	0.0023	0.1616	0.0033	0.0036	0.0633	9e-04	0.0875	0.1144	0.0284	0.0025	0.1398	0.0169	0.0038	0.0039	0.0041	8e-04	0.0387	0.0253	0.0311	0.0616	0.016	0.1176	0.0015
7	rs1880297	1216013	0.98	0.188103243221556	0.87	0.283849475516541	0.277188061031167	0.0419442590987126	0.0166	0.0244	0.0251	0.0024	0.1612	0.0034	0.0037	0.0632	9e-04	0.0877	0.1142	0.0284	0.0025	0.1398	0.0171	0.0039	0.004	0.004	8e-04	0.0387	0.0253	0.0312	0.0616	0.0161	0.1174	0.0015
7	rs79147039	1218973	0.98	0.188103243221556	0.87	0.283849475516541	0.175322396711194	0.0274766515836574	0.0163	0.0243	0.025	0.0027	0.1619	0.0037	0.0042	0.0627	0.001	0.0882	0.1132	0.029	0.0026	0.1401	0.0173	0.0041	0.0044	0.0034	9e-04	0.0383	0.025	0.0311	0.061	0.0165	0.1165	0.0015
7	rs17234336	1220005	0.97	0.212405230483542	0.87	0.283849475516541	0.11277896633009	0.0207279886124778	0.016	0.0244	0.0247	0.003	0.1622	0.0041	0.0047	0.0617	0.0012	0.0888	0.1122	0.0296	0.0026	0.1404	0.0178	0.0045	0.0048	0.0028	9e-04	0.038	0.0249	0.031	0.0606	0.0171	0.1155	0.0015
7	rs10272857	1220230	0.97	0.212405230483542	0.87	0.283849475516541	0.104774220740859	0.019056882455571	0.0159	0.0244	0.0246	0.003	0.1621	0.0042	0.0048	0.0615	0.0012	0.089	0.112	0.0297	0.0026	0.1405	0.0179	0.0046	0.0049	0.0027	0.001	0.038	0.0248	0.031	0.0606	0.0172	0.1152	0.0015
7	rs17826049	1222859	0.97	0.212405230483542	0.87	0.283849475516541	0.114788142754782	0.0283185502207691	0.0155	0.0247	0.0244	0.0033	0.1619	0.0045	0.0052	0.06	0.0012	0.0899	0.1108	0.0305	0.0025	0.1407	0.0183	0.0048	0.0054	0.0026	0.001	0.0379	0.0247	0.0308	0.0606	0.0176	0.1142	0.0015
7	rs12702458	1226249	0.97	0.212405230483542	0.87	0.283849475516541	0.106694303044738	0.0278026392690001	0.0155	0.0247	0.0243	0.0033	0.1619	0.0045	0.0053	0.06	0.0013	0.0899	0.1108	0.0305	0.0025	0.1407	0.0184	0.0049	0.0054	0.0026	0.0011	0.0378	0.0247	0.0308	0.0606	0.0177	0.1141	0.0015
7	rs9640008	1231678	0.97	0.212405230483542	0.87	0.283849475516541	0.10701642311765	0.0414942138465787	0.0155	0.0249	0.0242	0.0035	0.1619	0.0047	0.0054	0.0592	0.0013	0.09	0.1109	0.0312	0.0024	0.1408	0.0185	0.005	0.0056	0.0026	0.0011	0.0377	0.0246	0.0306	0.0603	0.0179	0.1133	0.0015
7	rs56698706	1235059	0.97	0.212405230483542	0.87	0.283849475516541	0.102666164576812	0.0355814236323044	0.0158	0.0251	0.0234	0.0038	0.1608	0.0051	0.0057	0.0584	0.0013	0.0898	0.1103	0.0322	0.0023	0.1404	0.0191	0.0054	0.006	0.002	0.0012	0.0376	0.0246	0.0309	0.0608	0.0182	0.113	0.0014
7	rs78834307	1241832	0.94	0.298643641979994	0.87	0.283849475516541	0.143613947009192	0.0786818857989365	0.0165	0.0256	0.0216	0.0045	0.1582	0.006	0.0063	0.0561	0.0013	0.0892	0.1087	0.0344	0.0019	0.14	0.0203	0.006	0.0068	0.0018	0.0013	0.0371	0.0247	0.0317	0.0625	0.0188	0.1124	0.001
7	rs7456553	1243525	0.94	0.298643641979994	0.87	0.283849475516541	0.146490863548161	0.0836901834674393	0.0166	0.0257	0.021	0.0046	0.1575	0.0063	0.0064	0.0558	0.0013	0.0891	0.1091	0.0346	0.0019	0.1398	0.0205	0.0061	0.007	0.0018	0.0013	0.0371	0.0248	0.0317	0.0625	0.019	0.1121	0.001
7	rs17151801	1247158	0.94	0.298643641979994	0.87	0.283849475516541	0.14626335758775	0.0879713630836043	0.0166	0.0257	0.021	0.0046	0.1574	0.0063	0.0065	0.0558	0.0013	0.0892	0.109	0.0346	0.0019	0.1397	0.0205	0.0061	0.007	0.0019	0.0013	0.0371	0.0248	0.0318	0.0625	0.019	0.112	0.001
7	rs117878003	1247934	0.94	0.298643641979994	0.87	0.283849475516541	0.146230873907002	0.0892102255528843	0.0166	0.0257	0.021	0.0046	0.1574	0.0063	0.0065	0.0558	0.0013	0.0892	0.109	0.0346	0.0019	0.1397	0.0205	0.0061	0.007	0.0019	0.0013	0.0371	0.0248	0.0318	0.0625	0.019	0.112	0.001
7	rs1568773	1248880	0.93	0.332112317682009	0.87	0.283849475516541	0.145128982511053	0.0920228242190102	0.0166	0.0257	0.021	0.0046	0.1574	0.0063	0.0065	0.0558	0.0013	0.0892	0.109	0.0346	0.0019	0.1397	0.0205	0.0061	0.007	0.0019	0.0013	0.0371	0.0248	0.0319	0.0625	0.019	0.112	0.001
7	rs73037249	1248935	0.93	0.332112317682009	0.87	0.283849475516541	0.145031994972567	0.0915516510170901	0.0166	0.0257	0.021	0.0046	0.1574	0.0063	0.0065	0.0558	0.0013	0.0892	0.109	0.0346	0.0019	0.1397	0.0205	0.0061	0.007	0.0019	0.0013	0.0371	0.0248	0.0318	0.0625	0.019	0.112	0.001
7	rs9791389	1258248	0.93	0.332112317682009	0.87	0.283849475516541	0.147337727476626	0.112314398867816	0.0166	0.0259	0.0209	0.0047	0.1572	0.0063	0.0065	0.0556	0.0013	0.0895	0.109	0.0347	0.0018	0.1395	0.0206	0.0061	0.0071	0.0019	0.0013	0.0371	0.0248	0.0321	0.0622	0.0191	0.1117	0.001
7	rs116875301	1261088	0.93	0.332112317682009	0.87	0.283849475516541	0.146620961397324	0.117368653990586	0.0167	0.0259	0.021	0.0047	0.1574	0.0063	0.0065	0.0559	0.0014	0.0893	0.1092	0.0348	0.0017	0.1389	0.0201	0.0061	0.0072	0.0019	0.0014	0.0371	0.0245	0.0323	0.0623	0.0191	0.1119	0.0011
7	rs4724790	1262690	0.93	0.332112317682009	0.87	0.283849475516541	0.150820376561441	0.139787500270611	0.0167	0.0259	0.0211	0.0047	0.1574	0.0063	0.0065	0.056	0.0015	0.0893	0.1092	0.0349	0.0017	0.1387	0.0199	0.0061	0.0072	0.0019	0.0014	0.0371	0.0244	0.0324	0.0624	0.0191	0.112	0.0011
7	rs62435140	1266163	0.93	0.332112317682009	0.87	0.283849475516541	0.158713645550882	0.131672330810134	0.0167	0.0259	0.021	0.0047	0.1577	0.0063	0.0065	0.0558	0.0015	0.089	0.1092	0.035	0.0017	0.1388	0.02	0.0061	0.0073	0.0019	0.0014	0.037	0.0242	0.0325	0.0625	0.0192	0.1118	0.0011
7	rs6950388	1270699	0.93	0.332112317682009	0.87	0.283849475516541	0.166528965107629	0.145638438187969	0.0167	0.0259	0.021	0.0047	0.1579	0.0063	0.0065	0.0555	0.0014	0.0888	0.1094	0.0353	0.0016	0.1391	0.0202	0.0061	0.0073	0.0018	0.0013	0.0367	0.024	0.0327	0.0628	0.0192	0.1115	0.001
7	rs4724805	1279795	0.92	0.368072033098782	0.87	0.283849475516541	0.188384238257121	0.188610353570671	0.0167	0.0261	0.0209	0.0046	0.1579	0.0063	0.0064	0.0555	0.0015	0.0876	0.1095	0.036	0.0015	0.1391	0.0204	0.0064	0.0073	0.0019	0.0013	0.0365	0.024	0.0325	0.0631	0.0194	0.1112	0.0011
7	rs12702509	1281064	0.92	0.368072033098782	0.87	0.283849475516541	0.191259008723461	0.190560405479322	0.0168	0.0261	0.0209	0.0046	0.1579	0.0063	0.0064	0.0554	0.0015	0.0877	0.1095	0.036	0.0015	0.1391	0.0204	0.0064	0.0073	0.0019	0.0012	0.0366	0.024	0.0325	0.0631	0.0194	0.1111	0.0011
7	rs75381632	1283701	0.92	0.368072033098782	0.87	0.283849475516541	0.19072757254373	0.19499874107946	0.0168	0.0261	0.0208	0.0047	0.1579	0.0064	0.0065	0.0553	0.0015	0.0877	0.1095	0.0361	0.0015	0.139	0.0204	0.0065	0.0073	0.0019	0.0012	0.0366	0.0239	0.0325	0.0631	0.0195	0.111	0.001
7	rs62435146	1292021	0.92	0.368072033098782	0.87	0.283849475516541	0.183227997714598	0.200411932867976	0.0169	0.0258	0.0207	0.0047	0.1578	0.0063	0.0066	0.0553	0.0013	0.0877	0.1095	0.0366	0.0014	0.1388	0.0205	0.0066	0.0074	0.0018	0.0012	0.0374	0.024	0.0319	0.063	0.0195	0.1106	0.0011
7	rs73670554	1295545	0.92	0.368072033098782	0.87	0.283849475516541	0.187218793150463	0.203557499282664	0.0169	0.0257	0.0206	0.0047	0.1577	0.0063	0.0067	0.0552	0.0013	0.0877	0.1095	0.0368	0.0014	0.1388	0.0206	0.0065	0.0074	0.0018	0.0012	0.0378	0.0241	0.032	0.063	0.0195	0.1105	0.0011
7	rs73042120	1296269	0.92	0.368072033098782	0.87	0.283849475516541	0.187519156057907	0.222335677756069	0.017	0.0256	0.0207	0.0047	0.1576	0.0063	0.0068	0.0551	0.0013	0.0876	0.1095	0.0369	0.0014	0.1387	0.0206	0.0065	0.0074	0.0018	0.0012	0.0378	0.024	0.0321	0.063	0.0194	0.1106	0.0011
7	rs12666462	1296435	0.92	0.368072033098782	0.87	0.283849475516541	0.187331396866501	0.233684375168443	0.0171	0.0256	0.0207	0.0047	0.1576	0.0063	0.0068	0.0551	0.0013	0.0876	0.1095	0.0369	0.0014	0.1387	0.0206	0.0065	0.0074	0.0018	0.0012	0.0378	0.024	0.0321	0.063	0.0194	0.1107	0.0011
7	rs58087806	1299537	0.91	0.406594937265203	0.87	0.283849475516541	0.1818964116078	0.21309159484377	0.0179	0.0252	0.021	0.0047	0.1572	0.0064	0.0068	0.0546	0.0013	0.0874	0.1094	0.0367	0.0014	0.1381	0.0207	0.0065	0.0075	0.0018	0.0012	0.0378	0.0241	0.0322	0.0632	0.0193	0.1113	0.0012
7	rs62436674	1302136	0.91	0.406594937265203	0.87	0.283849475516541	0.168428934916733	0.265464863944612	0.0187	0.0248	0.0213	0.005	0.157	0.0064	0.0068	0.0541	0.0014	0.0873	0.1093	0.0366	0.0014	0.1371	0.0207	0.0066	0.0075	0.0018	0.0012	0.0378	0.0239	0.0323	0.0634	0.0193	0.1116	0.0013
7	rs1880301	1307501	0.91	0.406594937265203	0.87	0.283849475516541	0.145161320272283	0.23998130709183	0.0191	0.0248	0.0212	0.0051	0.1567	0.0065	0.0067	0.0541	0.0013	0.0869	0.1097	0.0365	0.0014	0.1366	0.0208	0.0068	0.0077	0.0018	0.0011	0.0381	0.024	0.0325	0.0639	0.0191	0.1109	0.0014
7	rs2077045	1309941	0.91	0.406594937265203	0.87	0.283849475516541	0.142300056985095	0.212664790837299	0.0192	0.0248	0.0212	0.0052	0.1567	0.0065	0.0067	0.0542	0.0012	0.0868	0.1097	0.0365	0.0013	0.1365	0.0208	0.0068	0.0077	0.0018	0.001	0.038	0.024	0.0325	0.0642	0.0191	0.1108	0.0015
7	rs13221556	1315546	0.91	0.406594937265203	0.87	0.283849475516541	0.146295845561089	0.211492539641594	0.0196	0.0249	0.0211	0.0054	0.1565	0.0065	0.0067	0.0542	0.0012	0.0867	0.1099	0.0364	0.0012	0.1361	0.0208	0.0069	0.0077	0.0018	0.0011	0.0379	0.0239	0.0325	0.0648	0.019	0.1104	0.0015
7	rs2462253	1316645	0.91	0.406594937265203	0.87	0.283849475516541	0.151383407617269	0.217267691610937	0.0198	0.0249	0.0211	0.0055	0.1562	0.0066	0.0067	0.0542	0.0012	0.0866	0.11	0.0367	0.0012	0.1362	0.021	0.007	0.0077	0.0018	0.0011	0.0379	0.0237	0.0324	0.0648	0.019	0.1102	0.0015
7	rs73670573	1317095	0.91	0.406594937265203	0.87	0.283849475516541	0.149533410935599	0.214266761911741	0.0198	0.0249	0.0212	0.0055	0.1561	0.0066	0.0067	0.0542	0.0012	0.0866	0.1101	0.0367	0.0013	0.1363	0.0207	0.0069	0.0077	0.0018	0.0011	0.0379	0.0237	0.0324	0.0648	0.019	0.1102	0.0015
7	rs2690260	1317519	0.91	0.406594937265203	0.87	0.283849475516541	0.151350253750212	0.218342775061916	0.0199	0.0249	0.0213	0.0055	0.1561	0.0066	0.0067	0.0543	0.0012	0.0866	0.1101	0.0368	0.0013	0.1363	0.0204	0.007	0.0077	0.0018	0.0011	0.0379	0.0237	0.0324	0.0648	0.0189	0.1102	0.0015
7	rs13222319	1318591	0.91	0.406594937265203	0.87	0.283849475516541	0.144354163398015	0.222877072589511	0.0199	0.0249	0.0212	0.0055	0.1558	0.0066	0.0066	0.0541	0.0012	0.0866	0.1102	0.0367	0.0013	0.1361	0.0205	0.007	0.0077	0.0018	0.0011	0.0379	0.024	0.0323	0.0648	0.0191	0.1101	0.0015
7	rs12702537	1321193	0.91	0.406594937265203	0.87	0.283849475516541	0.135248848522847	0.232255797695451	0.02	0.0249	0.0212	0.0056	0.1556	0.0067	0.0066	0.0537	0.0012	0.0867	0.1103	0.0365	0.0013	0.1356	0.0204	0.0071	0.0078	0.0019	0.0012	0.0382	0.0242	0.032	0.0649	0.0194	0.1102	0.0015
7	rs116027141	1323046	0.91	0.406594937265203	0.87	0.283849475516541	0.120975892625724	0.225264306881547	0.0201	0.0249	0.0212	0.0056	0.1554	0.0068	0.0067	0.0534	0.0012	0.0866	0.1103	0.0364	0.0015	0.1353	0.0204	0.0072	0.0077	0.0019	0.0012	0.0382	0.0243	0.0318	0.065	0.0196	0.1102	0.0015
7	rs57024601	1323950	0.91	0.406594937265203	0.87	0.283849475516541	0.123043717717137	0.240314210332583	0.0201	0.0249	0.0212	0.0057	0.1553	0.0068	0.0067	0.0532	0.0013	0.0867	0.1103	0.0363	0.0016	0.1352	0.0203	0.0073	0.0077	0.002	0.0012	0.0382	0.0244	0.0317	0.0651	0.0197	0.1102	0.0015
7	rs62436712	1324956	0.91	0.406594937265203	0.87	0.283849475516541	0.127692204718747	0.227005672416154	0.0202	0.0249	0.0211	0.0058	0.1557	0.0069	0.0069	0.053	0.001	0.0866	0.1106	0.035	0.0015	0.1353	0.0196	0.0075	0.0078	0.0019	0.0012	0.0383	0.0245	0.0316	0.0654	0.0198	0.1113	0.0014
7	rs117928563	1326061	0.9	0.447749409690379	0.87	0.283849475516541	0.156743428323923	0.335455983647688	0.02	0.0247	0.0202	0.0064	0.1549	0.0074	0.007	0.0525	0.0011	0.0862	0.1117	0.0345	0.0017	0.1346	0.0198	0.0086	0.0084	0.0023	0.0012	0.038	0.0241	0.0312	0.0671	0.0197	0.11	0.0014
7	rs35050057	1326380	0.9	0.447749409690379	0.87	0.283849475516541	0.174708745129724	0.374040378907791	0.02	0.0246	0.02	0.0066	0.1544	0.0076	0.007	0.0524	0.0011	0.0861	0.112	0.0341	0.0017	0.1343	0.02	0.009	0.0086	0.0024	0.0013	0.0381	0.024	0.031	0.0678	0.0198	0.1093	0.0013
7	rs6955654	1326972	0.9	0.447749409690379	0.87	0.283849475516541	0.279105576958202	0.464238178633021	0.0199	0.0245	0.0196	0.007	0.1538	0.0079	0.0071	0.0522	0.0011	0.0861	0.1122	0.0336	0.0018	0.1341	0.0202	0.0097	0.009	0.0026	0.0013	0.0382	0.0236	0.0308	0.0689	0.0198	0.1083	0.0013
7	rs73670588	1327105	0.9	0.447749409690379	0.87	0.283849475516541	0.275417202101756	0.471647697668966	0.0199	0.0245	0.0196	0.007	0.1536	0.0079	0.0071	0.0524	0.0011	0.086	0.112	0.0336	0.0018	0.134	0.0203	0.0098	0.0091	0.0026	0.0013	0.0382	0.0236	0.0308	0.0691	0.0198	0.1082	0.0013
7	rs11763173	1328676	0.89	0.491600132839596	0.87	0.283849475516541	0.312537789085471	0.463566107571362	0.0176	0.0245	0.0194	0.0073	0.1528	0.0081	0.0072	0.0536	0.0011	0.0855	0.1111	0.034	0.0017	0.1339	0.0206	0.0101	0.0093	0.0027	0.0013	0.0383	0.0241	0.031	0.0702	0.02	0.108	0.0013
7	rs4598160	1329569	0.89	0.491600132839596	0.87	0.283849475516541	0.37348481076063	0.471512706534189	0.0172	0.0245	0.0192	0.0073	0.1525	0.0081	0.0072	0.0537	0.0011	0.0854	0.1115	0.0339	0.0018	0.1341	0.0205	0.0104	0.0093	0.0027	0.0013	0.0385	0.0241	0.0309	0.0707	0.02	0.1076	0.0013
7	rs73264499	1331896	0.89	0.491600132839596	0.87	0.283849475516541	0.354366973824551	0.47421443637772	0.0167	0.0249	0.019	0.0073	0.1524	0.0082	0.0072	0.054	0.0011	0.0852	0.1117	0.0337	0.0019	0.1344	0.0205	0.0104	0.0094	0.0027	0.0014	0.0387	0.0242	0.0304	0.0711	0.0201	0.107	0.0013
7	rs116959926	1333142	0.89	0.491600132839596	0.87	0.283849475516541	0.350288322559089	0.478139049460486	0.0165	0.0249	0.019	0.0073	0.1522	0.0082	0.0072	0.0541	0.0011	0.085	0.1116	0.0336	0.0019	0.1344	0.0206	0.0104	0.0094	0.0028	0.0014	0.0388	0.0242	0.0304	0.0712	0.0201	0.107	0.0013
7	rs3824082	1337736	0.89	0.491600132839596	0.87	0.283849475516541	0.405307335930595	0.512450528976324	0.0165	0.0248	0.0189	0.0075	0.1513	0.0083	0.0073	0.0547	0.0011	0.0849	0.1114	0.0331	0.002	0.1341	0.021	0.0105	0.0097	0.0029	0.0014	0.0395	0.0242	0.0301	0.0718	0.0204	0.1062	0.0013
7	rs6463637	1340837	0.9	0.447749409690379	0.87	0.283849475516541	0.460043392562063	0.513691997043079	0.0165	0.0247	0.0188	0.0074	0.1513	0.0084	0.0071	0.0549	0.0012	0.0849	0.1114	0.0329	0.002	0.1337	0.021	0.0107	0.0096	0.0029	0.0012	0.0394	0.0243	0.03	0.0726	0.0204	0.1059	0.0013
7	rs4720704	1341221	0.9	0.447749409690379	0.87	0.283849475516541	0.471069009120159	0.5201874952275	0.0165	0.0248	0.0188	0.0074	0.1513	0.0084	0.0071	0.0549	0.0012	0.085	0.1114	0.0329	0.002	0.1336	0.021	0.0108	0.0096	0.0029	0.0012	0.0394	0.0243	0.03	0.0726	0.0205	0.1059	0.0014
7	rs4724940	1346620	0.9	0.447749409690379	0.87	0.283849475516541	0.614606712521874	0.663790661275129	0.0163	0.0244	0.0184	0.0078	0.1511	0.0086	0.0073	0.0549	0.0012	0.0846	0.1112	0.0329	0.002	0.1336	0.0212	0.0113	0.01	0.0029	0.0013	0.0392	0.0243	0.0299	0.0727	0.0209	0.105	0.0015
7	rs10952032	1347673	0.9	0.447749409690379	0.88	0.251609301083599	0.62976882473672	0.685445288754673	0.0163	0.0244	0.0183	0.0078	0.1512	0.0087	0.0073	0.0549	0.0012	0.0842	0.1117	0.033	0.002	0.1332	0.0212	0.0114	0.0101	0.0029	0.0013	0.0391	0.0242	0.03	0.0729	0.021	0.1048	0.0013
7	rs11771438	1347917	0.9	0.447749409690379	0.88	0.251609301083599	0.626120094471791	0.690772419754148	0.0163	0.0244	0.0183	0.0078	0.1512	0.0087	0.0073	0.055	0.0012	0.0842	0.1119	0.033	0.002	0.1331	0.0212	0.0115	0.0101	0.0029	0.0013	0.039	0.0242	0.03	0.0729	0.021	0.1046	0.0014
7	rs71538159	1351721	0.9	0.447749409690379	0.89	0.222038712392691	0.920488461636641	0.890284870585968	0.0163	0.024	0.0177	0.0079	0.151	0.0092	0.0075	0.0568	0.0011	0.0836	0.1127	0.0336	0.002	0.1305	0.021	0.0124	0.0105	0.0027	0.0014	0.0382	0.0233	0.0306	0.0736	0.0215	0.1042	0.0014
7	rs62436745	1351802	0.9	0.447749409690379	0.89	0.222038712392691	0.900919385414354	0.885439736167394	0.0163	0.024	0.0176	0.0079	0.151	0.0092	0.0075	0.0568	0.0011	0.0836	0.1127	0.0336	0.002	0.1304	0.021	0.0124	0.0104	0.0027	0.0014	0.0382	0.0233	0.0306	0.0737	0.0215	0.1041	0.0014
7	rs12672633	1354993	0.9	0.447749409690379	0.89	0.222038712392691	1.22179835316406	0.982211463142288	0.0164	0.0245	0.0174	0.0079	0.1509	0.0095	0.0074	0.059	0.0011	0.0839	0.1138	0.0336	0.0018	0.1258	0.0211	0.0132	0.0104	0.0024	0.0015	0.0371	0.0233	0.031	0.0746	0.0216	0.104	0.0014
7	rs117848159	1356729	0.91	0.406594937265203	0.89	0.222038712392691	1.32912305608314	1.02593009002596	0.0164	0.0247	0.0171	0.0079	0.1512	0.0096	0.0073	0.0605	0.0012	0.0838	0.1144	0.0333	0.0018	0.1252	0.0209	0.0134	0.0104	0.0022	0.0015	0.0364	0.023	0.031	0.0745	0.0215	0.1036	0.0014
7	rs6945848	1358036	0.91	0.406594937265203	0.89	0.222038712392691	1.42177377049621	1.04187346158015	0.0163	0.0248	0.017	0.0079	0.1514	0.0096	0.0073	0.0609	0.0012	0.0838	0.1146	0.0333	0.0018	0.1251	0.0208	0.0134	0.0105	0.0022	0.0015	0.0362	0.0229	0.031	0.0744	0.0215	0.1037	0.0015
7	rs10236290	1358387	0.91	0.406594937265203	0.89	0.222038712392691	1.21372261193187	0.990350704158532	0.0162	0.0248	0.0173	0.0079	0.1515	0.0095	0.0073	0.0611	0.0011	0.0838	0.1145	0.0337	0.0018	0.1251	0.0199	0.0132	0.0105	0.0021	0.0015	0.0362	0.0229	0.0311	0.0743	0.0215	0.104	0.0015
7	rs35086064	1360190	0.91	0.406594937265203	0.89	0.222038712392691	1.1974490986315	0.980617065168563	0.0161	0.0247	0.0172	0.0078	0.1516	0.0095	0.0073	0.0613	0.0011	0.084	0.1148	0.0335	0.0018	0.1248	0.0198	0.0132	0.0104	0.0021	0.0015	0.0363	0.0229	0.0312	0.0743	0.0214	0.1042	0.0015
7	rs118080854	1363956	0.91	0.406594937265203	0.89	0.222038712392691	1.24830435203031	0.972016051135872	0.0159	0.0247	0.0171	0.0078	0.1521	0.0094	0.0072	0.0615	0.0011	0.0846	0.1148	0.0333	0.0018	0.1241	0.0196	0.0133	0.0103	0.002	0.0014	0.0366	0.0228	0.0314	0.0744	0.0212	0.1045	0.0015
7	rs116924067	1364399	0.91	0.406594937265203	0.9	0.195029827813683	1.2525243466463	0.972016051135872	0.0159	0.0247	0.0171	0.0079	0.1522	0.0094	0.0072	0.0615	0.0011	0.0847	0.1148	0.0333	0.0018	0.124	0.0196	0.0133	0.0103	0.002	0.0014	0.0366	0.0228	0.0314	0.0744	0.0212	0.1044	0.0015
7	rs75630581	1364506	0.91	0.406594937265203	0.9	0.195029827813683	1.26305118427273	0.975359134040716	0.0159	0.0247	0.0171	0.0079	0.1522	0.0094	0.0072	0.0615	0.0011	0.0846	0.1148	0.0333	0.0018	0.124	0.0196	0.0133	0.0103	0.002	0.0014	0.0366	0.0228	0.0314	0.0744	0.0212	0.1044	0.0015
7	rs67856135	1365476	0.91	0.406594937265203	0.9	0.195029827813683	1.30206427940571	0.97758909886822	0.0159	0.0247	0.017	0.0079	0.1523	0.0094	0.0072	0.0616	0.0011	0.0848	0.1148	0.0332	0.0018	0.1238	0.0196	0.0134	0.0103	0.002	0.0014	0.0367	0.0228	0.0314	0.0745	0.0212	0.1044	0.0015
7	rs117857534	1365617	0.91	0.406594937265203	0.9	0.195029827813683	1.26766729872581	0.969629508440637	0.0159	0.0247	0.017	0.0079	0.1523	0.0094	0.0072	0.0616	0.0011	0.0848	0.1148	0.0332	0.0018	0.1238	0.0196	0.0134	0.0103	0.002	0.0014	0.0367	0.0228	0.0314	0.0745	0.0212	0.1044	0.0015
7	rs117291591	1366389	0.91	0.406594937265203	0.9	0.195029827813683	1.26305118427273	0.97233434341329	0.0158	0.0247	0.0171	0.0079	0.1522	0.0094	0.0072	0.0617	0.0011	0.085	0.1146	0.0332	0.0018	0.1237	0.0196	0.0134	0.0103	0.002	0.0014	0.0368	0.0228	0.0314	0.0745	0.0211	0.1045	0.0015
7	rs118081889	1372205	0.92	0.368072033098782	0.9	0.195029827813683	1.42128160647118	0.967721100767198	0.0154	0.0247	0.0171	0.0077	0.1522	0.0092	0.0071	0.062	0.001	0.0857	0.1154	0.0327	0.0018	0.1233	0.0194	0.0135	0.0103	0.0018	0.0013	0.0375	0.0226	0.0312	0.0745	0.0207	0.1048	0.0014
7	rs117366178	1374112	0.92	0.368072033098782	0.9	0.195029827813683	1.45141882523139	0.952638986739187	0.0152	0.0247	0.0172	0.0076	0.1522	0.0092	0.007	0.0623	0.001	0.0859	0.1157	0.0325	0.0018	0.123	0.0193	0.0135	0.0103	0.0018	0.0012	0.0377	0.0228	0.0312	0.0746	0.0205	0.1049	0.0013
7	rs118118520	1375486	0.92	0.368072033098782	0.9	0.195029827813683	1.48018963476079	0.944245093631613	0.015	0.0247	0.0172	0.0076	0.1522	0.0092	0.007	0.0624	0.001	0.086	0.1159	0.0324	0.0018	0.1228	0.0192	0.0135	0.0103	0.0018	0.0012	0.0378	0.0229	0.0312	0.0746	0.0204	0.105	0.0013
7	rs1106294	1380121	0.93	0.332112317682009	0.9	0.195029827813683	1.5869540022228	0.927186321275095	0.0146	0.0245	0.0173	0.0074	0.152	0.009	0.0069	0.063	9e-04	0.0863	0.1167	0.0321	0.0018	0.1222	0.019	0.0136	0.0103	0.0017	0.0011	0.0385	0.0237	0.0312	0.0748	0.0202	0.1047	0.0012
7	rs147128720	1385189	0.93	0.332112317682009	0.9	0.195029827813683	1.64595196493764	0.847030063074303	0.0146	0.0244	0.0175	0.0073	0.1527	0.0087	0.0067	0.0624	8e-04	0.0861	0.1166	0.0317	0.0017	0.1222	0.0187	0.0134	0.0101	0.0015	9e-04	0.0387	0.0246	0.0311	0.0752	0.02	0.1059	0.0011
7	rs118053931	1385853	0.93	0.332112317682009	0.9	0.195029827813683	1.66300855691909	0.846875275072531	0.0146	0.0244	0.0175	0.0073	0.1528	0.0087	0.0066	0.0623	8e-04	0.0861	0.1166	0.0317	0.0016	0.1222	0.0187	0.0134	0.0101	0.0015	9e-04	0.0387	0.0247	0.0311	0.0752	0.02	0.106	0.0011
7	rs4621709	1388675	0.93	0.332112317682009	0.9	0.195029827813683	1.74645987542055	0.816037105338668	0.0147	0.0244	0.0175	0.0072	0.153	0.0085	0.0066	0.0619	8e-04	0.086	0.1167	0.0316	0.0016	0.1223	0.0186	0.0134	0.0101	0.0014	8e-04	0.0389	0.025	0.0311	0.0752	0.02	0.1065	0.001
7	rs117055176	1388864	0.93	0.332112317682009	0.9	0.195029827813683	1.74985310131378	0.81634429590487	0.0147	0.0244	0.0174	0.0072	0.153	0.0085	0.0065	0.062	8e-04	0.086	0.1168	0.0316	0.0016	0.1223	0.0186	0.0134	0.01	0.0014	8e-04	0.0389	0.0251	0.0311	0.0752	0.0199	0.1065	0.001
7	rs7809940	1389397	0.93	0.332112317682009	0.9	0.195029827813683	1.76876975220274	0.829884666639528	0.0147	0.0244	0.0176	0.0072	0.153	0.0085	0.0065	0.062	8e-04	0.0862	0.1167	0.0315	0.0016	0.1223	0.0185	0.0134	0.0101	0.0013	8e-04	0.039	0.0252	0.0311	0.0752	0.0199	0.1062	9e-04
7	rs4442018	1389594	0.93	0.332112317682009	0.9	0.195029827813683	1.75813370307616	0.831272104872195	0.0147	0.0244	0.0176	0.0072	0.153	0.0085	0.0065	0.0621	8e-04	0.0862	0.1167	0.0315	0.0016	0.1223	0.0185	0.0134	0.0101	0.0013	8e-04	0.039	0.0253	0.0311	0.0752	0.0199	0.1062	9e-04
7	rs117244230	1393992	0.93	0.332112317682009	0.9	0.195029827813683	1.90422892663368	0.801932830706549	0.0145	0.0241	0.0174	0.0071	0.1536	0.0084	0.0064	0.0622	7e-04	0.0859	0.1172	0.031	0.0016	0.1225	0.018	0.0134	0.01	0.0014	7e-04	0.0393	0.0256	0.031	0.0751	0.0198	0.1068	8e-04
7	rs10235568	1394515	0.93	0.332112317682009	0.9	0.195029827813683	1.93137733757373	0.804688262815214	0.0145	0.0241	0.0174	0.0071	0.1536	0.0084	0.0063	0.0622	8e-04	0.0859	0.1173	0.031	0.0015	0.1225	0.0179	0.0134	0.01	0.0014	7e-04	0.0394	0.0257	0.031	0.0751	0.0198	0.1069	8e-04
7	rs73035642	1398843	0.93	0.332112317682009	0.9	0.195029827813683	1.8915753209896	0.776769170566146	0.0144	0.0238	0.0172	0.007	0.154	0.0082	0.0062	0.0622	8e-04	0.0855	0.1178	0.0308	0.0015	0.1226	0.0176	0.0132	0.0098	0.0014	7e-04	0.0398	0.026	0.0309	0.0751	0.0198	0.1074	8e-04
7	rs3934915	1410186	0.93	0.332112317682009	0.9	0.195029827813683	1.82142196590161	0.738525161252664	0.0144	0.0239	0.0172	0.007	0.154	0.0082	0.0062	0.062	8e-04	0.0857	0.118	0.0308	0.0015	0.1222	0.0177	0.0132	0.0098	0.0014	8e-04	0.0399	0.026	0.0311	0.0752	0.0198	0.1073	8e-04
7	rs7804827	1412418	0.93	0.332112317682009	0.9	0.195029827813683	1.80906726923976	0.741081669762757	0.0144	0.0238	0.0173	0.007	0.154	0.0081	0.0062	0.062	8e-04	0.0857	0.1181	0.0308	0.0015	0.1221	0.0177	0.0132	0.0098	0.0014	7e-04	0.0399	0.0261	0.0311	0.0753	0.0198	0.1073	8e-04
7	rs6970846	1425710	0.94	0.298643641979994	0.9	0.195029827813683	1.23427734771549	0.557891569266549	0.0146	0.0238	0.0176	0.0068	0.1537	0.0075	0.006	0.0636	9e-04	0.0852	0.1184	0.0311	0.0015	0.1212	0.0179	0.0125	0.0092	0.0016	8e-04	0.04	0.0267	0.0313	0.0756	0.0197	0.1067	9e-04
7	rs73670469	1425972	0.94	0.298643641979994	0.9	0.195029827813683	1.2004938775688	0.552686300590407	0.0146	0.0238	0.0176	0.0068	0.1537	0.0075	0.006	0.0637	0.001	0.0852	0.1184	0.0311	0.0015	0.1212	0.0179	0.0124	0.0092	0.0016	8e-04	0.0401	0.0267	0.0313	0.0756	0.0197	0.1067	9e-04
7	rs117364498	1432565	0.94	0.298643641979994	0.9	0.195029827813683	0.829498885770219	0.397183414126187	0.0149	0.0237	0.0177	0.0066	0.1536	0.0069	0.0058	0.0651	0.0011	0.0847	0.1185	0.0315	0.0015	0.1204	0.018	0.0118	0.0088	0.0017	9e-04	0.0403	0.0272	0.0315	0.0757	0.0198	0.1061	0.001
7	rs117645562	1433115	0.94	0.298643641979994	0.9	0.195029827813683	0.827357056600217	0.394864686318367	0.0149	0.0237	0.0177	0.0066	0.1536	0.0069	0.0058	0.0651	0.0011	0.0847	0.1185	0.0315	0.0015	0.1204	0.018	0.0118	0.0087	0.0017	9e-04	0.0403	0.0272	0.0315	0.0757	0.0198	0.1061	0.001
7	rs4517012	1433892	0.94	0.298643641979994	0.9	0.195029827813683	0.828070736129313	0.403125993137984	0.0149	0.0237	0.0177	0.0066	0.1536	0.0069	0.0058	0.0652	0.0011	0.0847	0.1185	0.0315	0.0015	0.1204	0.018	0.0117	0.0087	0.0017	9e-04	0.0403	0.0272	0.0315	0.0757	0.0198	0.1061	0.001
7	rs117692702	1439513	0.94	0.298643641979994	0.9	0.195029827813683	0.811565700132989	0.378612462724672	0.015	0.0238	0.0178	0.0066	0.1534	0.0068	0.0057	0.0651	0.0011	0.0845	0.1184	0.0316	0.0015	0.1203	0.0182	0.0117	0.0086	0.0016	9e-04	0.0406	0.0274	0.0316	0.0758	0.0199	0.1059	0.001
7	rs116987232	1439543	0.94	0.298643641979994	0.9	0.195029827813683	0.811408447343324	0.378103684830662	0.015	0.0238	0.0178	0.0066	0.1534	0.0068	0.0057	0.0651	0.0011	0.0845	0.1184	0.0316	0.0015	0.1203	0.0182	0.0117	0.0086	0.0016	9e-04	0.0406	0.0274	0.0316	0.0758	0.0199	0.1059	0.001
7	rs4720760	1439904	0.94	0.298643641979994	0.9	0.195029827813683	0.809600983346055	0.376324473020099	0.015	0.0238	0.0178	0.0066	0.1534	0.0068	0.0057	0.0651	0.0011	0.0845	0.1184	0.0316	0.0015	0.1203	0.0182	0.0117	0.0086	0.0016	0.001	0.0407	0.0274	0.0316	0.0758	0.0199	0.1058	0.001
7	rs112821842	1444311	0.94	0.298643641979994	0.9	0.195029827813683	0.821024836169135	0.393320952643982	0.0151	0.0238	0.0178	0.0065	0.1531	0.0067	0.0057	0.0651	0.0011	0.0844	0.1185	0.0317	0.0015	0.1203	0.0183	0.0117	0.0085	0.0016	0.001	0.0411	0.0276	0.0317	0.0757	0.02	0.1051	0.0011
7	rs10267348	1448188	0.94	0.298643641979994	0.9	0.195029827813683	0.846398398179455	0.388571666140115	0.0151	0.0238	0.0179	0.0065	0.1529	0.0067	0.0056	0.0651	0.0011	0.0844	0.1184	0.0318	0.0015	0.12	0.0184	0.0117	0.0084	0.0016	0.001	0.0414	0.0278	0.0318	0.0757	0.0202	0.1047	0.0011
7	rs76583122	1457360	0.94	0.298643641979994	0.9	0.195029827813683	0.843278608712564	0.373533333279944	0.0152	0.0238	0.018	0.0065	0.1529	0.0066	0.0056	0.0652	0.0011	0.0842	0.1185	0.0319	0.0015	0.1198	0.0184	0.0117	0.0083	0.0016	0.001	0.0416	0.0279	0.0318	0.0758	0.0203	0.1045	0.0011
7	rs10263270	1471424	0.94	0.298643641979994	0.9	0.195029827813683	0.859007112472177	0.359415335251917	0.0153	0.0238	0.0181	0.0064	0.1527	0.0066	0.0056	0.0652	0.0011	0.0839	0.1188	0.032	0.0015	0.1193	0.0182	0.0117	0.0082	0.0016	0.0011	0.0418	0.0282	0.0318	0.076	0.0204	0.1043	0.0011
7	rs113937341	1478277	0.94	0.298643641979994	0.9	0.195029827813683	0.90676338603893	0.368852358568281	0.0154	0.0238	0.0181	0.0064	0.1526	0.0065	0.0056	0.0652	0.0011	0.0838	0.1188	0.0321	0.0015	0.119	0.0182	0.0117	0.0085	0.0016	0.0011	0.0418	0.0284	0.0322	0.0761	0.0204	0.1037	0.0011
7	rs6976984	1479025	0.94	0.298643641979994	0.9	0.195029827813683	0.905856941159705	0.370621581428709	0.0154	0.0238	0.0181	0.0064	0.1526	0.0065	0.0056	0.0652	0.0011	0.0839	0.1186	0.0321	0.0015	0.1191	0.0182	0.0117	0.0085	0.0017	0.0011	0.0418	0.0284	0.0324	0.076	0.0204	0.1035	0.0011
7	rs112889477	1479642	0.94	0.298643641979994	0.9	0.195029827813683	0.910723222031791	0.372519822611965	0.0153	0.0238	0.0181	0.0064	0.1526	0.0065	0.0056	0.0652	0.0011	0.0839	0.1184	0.0321	0.0015	0.1192	0.0182	0.0117	0.0085	0.0017	0.0011	0.0418	0.0284	0.0326	0.0758	0.0204	0.1035	0.0011
7	rs61287564	1479659	0.94	0.298643641979994	0.89	0.222038712392691	0.910805795381757	0.371127511924022	0.0153	0.0238	0.0181	0.0064	0.1526	0.0065	0.0056	0.0652	0.0011	0.0839	0.1184	0.0321	0.0015	0.1192	0.0182	0.0117	0.0085	0.0017	0.0011	0.0418	0.0284	0.0326	0.0758	0.0204	0.1035	0.0011
7	rs58636013	1480280	0.94	0.298643641979994	0.9	0.195029827813683	0.921815908245889	0.375943519655592	0.0154	0.0238	0.0182	0.0064	0.1526	0.0065	0.0056	0.0652	0.0011	0.0839	0.1185	0.0321	0.0015	0.1192	0.0182	0.0117	0.0085	0.0016	0.0011	0.0418	0.0284	0.0327	0.0758	0.0205	0.1034	0.0011
7	rs118132501	1480285	0.94	0.298643641979994	0.9	0.195029827813683	0.921732919460223	0.37518193789137	0.0154	0.0238	0.0182	0.0064	0.1526	0.0065	0.0056	0.0652	0.0011	0.0839	0.1185	0.0321	0.0015	0.1192	0.0182	0.0117	0.0085	0.0016	0.0011	0.0418	0.0284	0.0327	0.0758	0.0205	0.1034	0.0011
7	rs61744261	1482009	0.94	0.298643641979994	0.9	0.195029827813683	0.930213804253265	0.391136863018232	0.0154	0.0238	0.0182	0.0064	0.1525	0.0066	0.0057	0.0652	0.0011	0.0835	0.1187	0.0322	0.0015	0.1192	0.0182	0.0117	0.0086	0.0016	0.0011	0.0418	0.0285	0.0329	0.0758	0.0205	0.1033	0.0011
7	rs12540098	1482101	0.94	0.298643641979994	0.9	0.195029827813683	0.912705846449185	0.386522886564354	0.0154	0.0238	0.0181	0.0064	0.1525	0.0066	0.0057	0.0652	0.0011	0.0835	0.1187	0.0322	0.0016	0.1192	0.0182	0.0117	0.0086	0.0016	0.0011	0.0418	0.0285	0.0329	0.0757	0.0205	0.1032	0.0011
7	rs28568526	1483599	0.94	0.298643641979994	0.9	0.195029827813683	0.846318342253759	0.379375988548969	0.0153	0.0238	0.0181	0.0064	0.1525	0.0065	0.0057	0.0654	0.0011	0.0834	0.1188	0.0322	0.0016	0.1191	0.0183	0.0117	0.0086	0.0016	0.0011	0.0417	0.0285	0.0331	0.076	0.0205	0.1029	0.0011
7	rs75056037	1486451	0.94	0.298643641979994	0.9	0.195029827813683	0.848080317632174	0.373786831923414	0.0153	0.0239	0.0181	0.0064	0.1524	0.0065	0.0056	0.0656	0.0011	0.083	0.1189	0.0323	0.0016	0.1188	0.0183	0.0117	0.0085	0.0017	0.0011	0.0417	0.0286	0.0331	0.0761	0.0205	0.1031	0.0011
7	rs117464696	1493376	0.94	0.298643641979994	0.9	0.195029827813683	0.822447766336136	0.360293182747672	0.0152	0.024	0.0181	0.0063	0.1524	0.0065	0.0056	0.0653	0.0011	0.0826	0.1194	0.0325	0.0016	0.1182	0.0183	0.0116	0.0084	0.0016	0.0011	0.0417	0.0286	0.0332	0.076	0.0204	0.104	0.0011
7	rs117884416	1494669	0.95	0.267590046340022	0.89	0.222038712392691	0.780686727702501	0.341617247067015	0.0151	0.0242	0.0182	0.0063	0.1519	0.0064	0.0055	0.0648	0.0011	0.0816	0.12	0.033	0.0016	0.1168	0.0184	0.0114	0.0082	0.0016	0.001	0.0419	0.0288	0.0335	0.0761	0.0204	0.1058	0.0012
7	rs113851471	1497625	0.95	0.267590046340022	0.89	0.222038712392691	0.741385815695284	0.284920754151738	0.0149	0.0246	0.0182	0.0062	0.1509	0.0063	0.0055	0.0639	0.001	0.0799	0.1213	0.034	0.0016	0.1143	0.0185	0.0112	0.0079	0.0015	9e-04	0.0422	0.0291	0.0339	0.0766	0.0203	0.109	0.0012
7	rs111652641	1503583	0.95	0.267590046340022	0.88	0.251609301083599	0.753372050609281	0.292678604437585	0.0149	0.0246	0.0181	0.0062	0.1509	0.0063	0.0055	0.0639	0.001	0.0798	0.1213	0.034	0.0016	0.1143	0.0185	0.0112	0.0079	0.0015	9e-04	0.0423	0.0291	0.0339	0.0766	0.0202	0.1091	0.0012
7	rs56237426	1508329	0.95	0.267590046340022	0.88	0.251609301083599	0.752078343089577	0.285272005136179	0.0149	0.0246	0.0181	0.0062	0.1509	0.0063	0.0055	0.0638	0.001	0.0798	0.1213	0.0341	0.0016	0.1142	0.0185	0.0111	0.0079	0.0015	9e-04	0.0423	0.0291	0.0341	0.0766	0.0202	0.1092	0.0013
7	rs116970885	1511319	0.95	0.267590046340022	0.88	0.251609301083599	0.749645774289815	0.288086756597189	0.0149	0.0246	0.0181	0.0062	0.1509	0.0063	0.0055	0.0638	0.001	0.0797	0.1214	0.0341	0.0016	0.1142	0.0185	0.0111	0.0079	0.0015	9e-04	0.0423	0.0291	0.0341	0.0766	0.0202	0.1093	0.0013
7	rs117931119	1513115	0.95	0.267590046340022	0.87	0.283849475516541	0.748506697991407	0.288439191833232	0.0149	0.0246	0.0181	0.0062	0.1509	0.0063	0.0054	0.0638	0.001	0.0797	0.1214	0.0341	0.0017	0.1141	0.0185	0.0111	0.0079	0.0015	9e-04	0.0423	0.0291	0.0342	0.0766	0.0202	0.1093	0.0013
7	rs77986160	1526903	0.95	0.267590046340022	0.87	0.283849475516541	0.733542310644888	0.286443794630137	0.0149	0.0246	0.0181	0.0062	0.1509	0.0063	0.0054	0.0638	0.001	0.0796	0.1214	0.0341	0.0017	0.114	0.0186	0.0111	0.0078	0.0015	9e-04	0.0423	0.0292	0.0344	0.0765	0.0201	0.1095	0.0013
7	rs117947549	1529369	0.95	0.267590046340022	0.87	0.283849475516541	0.734370173489334	0.289144455305643	0.0149	0.0246	0.0181	0.0062	0.1508	0.0063	0.0054	0.0637	0.001	0.0796	0.1215	0.0341	0.0017	0.1139	0.0186	0.0111	0.0078	0.0015	9e-04	0.0424	0.0292	0.0345	0.0765	0.0201	0.1095	0.0013
7	rs10230020	1532948	0.95	0.267590046340022	0.86	0.318862054747229	0.74063003654004	0.288674221462003	0.0149	0.0247	0.0181	0.0062	0.1509	0.0062	0.0054	0.0637	0.001	0.0796	0.1215	0.034	0.0017	0.1138	0.0186	0.011	0.0078	0.0015	9e-04	0.0424	0.0292	0.0346	0.0764	0.0201	0.1096	0.0013
7	rs752791	1534425	0.95	0.267590046340022	0.86	0.318862054747229	0.757182717647364	0.301927843427044	0.0149	0.0247	0.0181	0.0062	0.1509	0.0062	0.0054	0.0637	0.001	0.0795	0.1215	0.034	0.0017	0.1138	0.0186	0.011	0.0078	0.0015	9e-04	0.0424	0.0292	0.0346	0.0764	0.02	0.1097	0.0013
7	rs13236469	1540505	0.95	0.267590046340022	0.86	0.318862054747229	0.758327559038918	0.291145540600557	0.0149	0.0247	0.0181	0.0062	0.1508	0.0062	0.0054	0.0638	0.001	0.0795	0.1215	0.034	0.0017	0.1137	0.0187	0.011	0.0078	0.0015	9e-04	0.0424	0.0292	0.0349	0.0763	0.02	0.1098	0.0013
7	rs12537304	1541002	0.95	0.267590046340022	0.86	0.318862054747229	0.756724993080613	0.292914676860687	0.0149	0.0247	0.0181	0.0062	0.1508	0.0062	0.0054	0.0638	0.001	0.0795	0.1215	0.034	0.0017	0.1137	0.0187	0.011	0.0078	0.0015	9e-04	0.0424	0.0292	0.0349	0.0762	0.02	0.1098	0.0013
7	rs112599390	1541838	0.95	0.267590046340022	0.85	0.356744695657816	0.748582612760351	0.296225727407852	0.0149	0.0247	0.0181	0.0062	0.1508	0.0062	0.0054	0.0638	0.001	0.0795	0.1215	0.034	0.0017	0.1137	0.0187	0.011	0.0078	0.0015	9e-04	0.0424	0.0292	0.0349	0.0762	0.02	0.1098	0.0013
7	rs73040943	1542490	0.95	0.267590046340022	0.84	0.397589870063919	0.726409742049028	0.295515270054933	0.0149	0.0247	0.018	0.0062	0.1508	0.0062	0.0054	0.0638	0.001	0.0795	0.1215	0.034	0.0017	0.1137	0.0187	0.011	0.0077	0.0015	9e-04	0.0424	0.0292	0.0349	0.0762	0.02	0.1098	0.0013
7	rs67780721	1547220	0.95	0.267590046340022	0.84	0.397589870063919	0.63836729136889	0.274676643839092	0.0149	0.025	0.018	0.0062	0.1507	0.0063	0.0055	0.0638	0.001	0.0795	0.1216	0.0341	0.0018	0.1138	0.0186	0.0109	0.0077	0.0014	9e-04	0.0424	0.0289	0.0349	0.0758	0.02	0.1101	0.0013
7	rs56400710	1550830	0.95	0.267590046340022	0.84	0.397589870063919	0.564654822983941	0.252170644269592	0.0148	0.025	0.018	0.0061	0.1502	0.0062	0.0056	0.0638	0.001	0.079	0.1222	0.034	0.0018	0.1138	0.0185	0.0108	0.0076	0.0014	9e-04	0.043	0.0288	0.0349	0.0756	0.02	0.1107	0.0013
7	rs67049052	1551262	0.95	0.267590046340022	0.84	0.397589870063919	0.560253933751402	0.257145012194247	0.0148	0.0249	0.018	0.0062	0.15	0.0062	0.0057	0.0638	0.0011	0.0788	0.1224	0.034	0.0018	0.1138	0.0185	0.0108	0.0076	0.0014	9e-04	0.0432	0.0285	0.0349	0.0756	0.0201	0.1109	0.0013
7	rs2117347	1557967	0.96	0.238871757466757	0.84	0.397589870063919	0.467400001121889	0.254767063541176	0.0147	0.0247	0.0183	0.0061	0.15	0.0062	0.0057	0.064	0.0011	0.079	0.1223	0.0334	0.0019	0.1134	0.0185	0.0106	0.0076	0.0015	9e-04	0.0431	0.0285	0.0352	0.0755	0.02	0.1118	0.0012
7	rs73042742	1562468	0.96	0.238871757466757	0.84	0.397589870063919	0.448726590831766	0.25284716171274	0.0147	0.0246	0.0183	0.0061	0.15	0.0062	0.0057	0.0641	0.0011	0.0791	0.1223	0.0333	0.002	0.1133	0.0184	0.0106	0.0076	0.0015	9e-04	0.043	0.0285	0.0353	0.0755	0.02	0.1118	0.0012
7	rs3808335	1575972	0.96	0.238871757466757	0.83	0.441484906400802	0.415207409729232	0.23842971495909	0.0147	0.0246	0.0184	0.0061	0.1498	0.0062	0.0056	0.0643	0.0011	0.0796	0.1227	0.0331	0.002	0.1131	0.0184	0.0106	0.0076	0.0016	9e-04	0.0427	0.0283	0.0354	0.0754	0.02	0.1117	0.0013
7	rs117730393	1580879	0.96	0.238871757466757	0.83	0.441484906400802	0.404625063093361	0.23998130709183	0.0147	0.0246	0.0184	0.0061	0.1498	0.0062	0.0056	0.0643	0.0011	0.0796	0.1228	0.033	0.0021	0.113	0.0182	0.0105	0.0076	0.0016	9e-04	0.0426	0.0283	0.0355	0.0753	0.0201	0.1117	0.0014
7	rs116976138	1580904	0.96	0.238871757466757	0.83	0.441484906400802	0.405022985507764	0.240092258422934	0.0147	0.0246	0.0184	0.0061	0.1498	0.0062	0.0056	0.0643	0.0011	0.0796	0.1228	0.033	0.0021	0.113	0.0182	0.0105	0.0076	0.0016	9e-04	0.0426	0.0283	0.0355	0.0753	0.0201	0.1117	0.0014
7	rs111764525	1581400	0.96	0.238871757466757	0.82	0.488512084344485	0.404966127435227	0.241091558614093	0.0147	0.0246	0.0184	0.0061	0.1498	0.0062	0.0056	0.0643	0.0011	0.0796	0.1228	0.033	0.0021	0.113	0.0182	0.0105	0.0076	0.0016	9e-04	0.0426	0.0283	0.0355	0.0753	0.0201	0.1117	0.0014
7	rs892523	1583288	0.96	0.238871757466757	0.82	0.488512084344485	0.399695843907923	0.233464410079361	0.0147	0.0246	0.0184	0.0061	0.1497	0.0062	0.0056	0.0643	0.0011	0.0796	0.1228	0.033	0.0021	0.113	0.0182	0.0105	0.0076	0.0016	9e-04	0.0426	0.0283	0.0355	0.0753	0.0201	0.1117	0.0014
7	rs3779607	1586662	0.96	0.238871757466757	0.81	0.53874877155386	0.372012724829462	0.229516504139965	0.0146	0.0245	0.0183	0.0061	0.1497	0.0062	0.0057	0.0645	0.0011	0.0796	0.1232	0.033	0.0021	0.113	0.018	0.0105	0.0076	0.0015	8e-04	0.0427	0.0283	0.0354	0.0754	0.0201	0.1117	0.0014
7	rs10952168	1594428	0.96	0.238871757466757	0.81	0.53874877155386	0.339964286784274	0.205558147020254	0.0142	0.0245	0.0184	0.006	0.1498	0.0062	0.0056	0.0643	0.0011	0.0801	0.1233	0.033	0.002	0.1132	0.0179	0.0104	0.0074	0.0015	8e-04	0.0426	0.0282	0.0355	0.0752	0.0201	0.112	0.0014
7	rs117183824	1595374	0.96	0.238871757466757	0.81	0.53874877155386	0.319243511337656	0.193136622072349	0.0142	0.0245	0.0184	0.006	0.1498	0.0061	0.0056	0.0643	0.0011	0.0801	0.1233	0.033	0.002	0.1132	0.0179	0.0103	0.0074	0.0015	8e-04	0.0426	0.0281	0.0355	0.0752	0.0201	0.112	0.0013
7	rs117278645	1599743	0.97	0.212405230483542	0.81	0.53874877155386	0.2207993701616	0.165069777592958	0.0141	0.0245	0.0181	0.0058	0.1491	0.006	0.0055	0.0643	0.0011	0.0805	0.1235	0.0328	0.0019	0.1141	0.0179	0.0099	0.0071	0.0016	7e-04	0.0429	0.0278	0.0362	0.0755	0.0202	0.1124	0.0013
7	rs186105565	1601312	0.98	0.188103243221556	0.81	0.53874877155386	0.192133918848981	0.13859106180516	0.0139	0.0244	0.0178	0.0056	0.1484	0.0058	0.0053	0.0644	0.0011	0.0807	0.1235	0.0328	0.0018	0.1146	0.0178	0.0095	0.007	0.0016	7e-04	0.0433	0.0276	0.0366	0.0758	0.0204	0.1134	0.0012
7	rs12702933	1604320	0.98	0.188103243221556	0.81	0.53874877155386	0.178738046089287	0.120232232063049	0.0137	0.0244	0.0175	0.0054	0.1477	0.0057	0.0051	0.0644	0.0011	0.081	0.1235	0.0326	0.0017	0.1151	0.0178	0.0092	0.0068	0.0016	6e-04	0.0435	0.0273	0.037	0.0761	0.0205	0.1146	0.0011
7	rs12702934	1604549	0.98	0.188103243221556	0.81	0.53874877155386	0.179909522242179	0.120668375289539	0.0137	0.0244	0.0175	0.0054	0.1476	0.0057	0.0051	0.0645	0.0011	0.0809	0.1236	0.0326	0.0017	0.1151	0.0178	0.0092	0.0068	0.0016	6e-04	0.0435	0.0273	0.037	0.0761	0.0205	0.1146	0.0011
7	rs10244477	1606847	0.98	0.188103243221556	0.81	0.53874877155386	0.169950869349723	0.118927376045535	0.0137	0.0244	0.0175	0.0054	0.1476	0.0057	0.0051	0.0644	0.0011	0.0808	0.1238	0.0326	0.0017	0.115	0.0178	0.0092	0.0068	0.0016	6e-04	0.0436	0.0272	0.037	0.0761	0.0204	0.1148	0.0011
7	rs111812602	1618494	0.98	0.188103243221556	0.81	0.53874877155386	0.134413419308146	0.100503156051282	0.0135	0.0242	0.0173	0.0051	0.1476	0.0057	0.005	0.0645	0.0011	0.0807	0.1245	0.0327	0.0016	0.1147	0.0178	0.0088	0.0066	0.0016	7e-04	0.0439	0.0267	0.0371	0.0764	0.0199	0.1164	0.0011
7	rs117489060	1619272	0.98	0.188103243221556	0.81	0.53874877155386	0.128742778476855	0.0994473743104156	0.0135	0.0242	0.0173	0.005	0.1476	0.0056	0.005	0.0646	0.0011	0.0806	0.1246	0.0327	0.0016	0.1145	0.0178	0.0087	0.0065	0.0016	7e-04	0.0441	0.0266	0.0372	0.0764	0.0198	0.1167	0.0011
7	rs35000274	1620304	0.98	0.188103243221556	0.81	0.53874877155386	0.115744513325208	0.0968671493317768	0.0134	0.0241	0.0172	0.0049	0.1475	0.0056	0.005	0.0648	0.0011	0.0805	0.1255	0.0328	0.0016	0.1142	0.0178	0.0085	0.0064	0.0016	7e-04	0.0446	0.0263	0.0372	0.0763	0.0196	0.1169	0.001
7	rs111667948	1621911	0.99	0.165875049708709	0.81	0.53874877155386	0.105598268292237	0.0947903717034728	0.0132	0.0241	0.017	0.0048	0.1475	0.0057	0.005	0.0647	0.0011	0.08	0.1273	0.0325	0.0015	0.1139	0.018	0.0084	0.0064	0.0016	6e-04	0.0454	0.0258	0.0373	0.076	0.0194	0.1168	0.001
7	rs73289425	1625892	0.99	0.165875049708709	0.81	0.53874877155386	0.108934632863884	0.0633450554487495	0.0126	0.024	0.0167	0.0044	0.1483	0.0058	0.0049	0.0641	0.001	0.0785	0.1312	0.0318	0.0013	0.1136	0.0184	0.0078	0.0061	0.0015	8e-04	0.0466	0.0248	0.0374	0.0755	0.0187	0.1182	8e-04
7	rs73050580	1626571	0.99	0.165875049708709	0.81	0.53874877155386	0.119446226119604	0.0651776141794021	0.0125	0.024	0.0166	0.0043	0.1484	0.0058	0.0048	0.064	0.001	0.0783	0.1318	0.0317	0.0013	0.1136	0.0184	0.0077	0.0061	0.0015	8e-04	0.0467	0.0247	0.0374	0.0754	0.0186	0.1184	8e-04
7	rs112952099	1627224	0.99	0.165875049708709	0.81	0.53874877155386	0.120860031139756	0.0722966879026286	0.0125	0.024	0.0166	0.0043	0.1485	0.0058	0.0048	0.064	9e-04	0.0781	0.1323	0.0316	0.0012	0.1137	0.0185	0.0076	0.006	0.0015	9e-04	0.0469	0.0245	0.0375	0.0754	0.0185	0.1186	8e-04
7	rs62436912	1627726	0.99	0.165875049708709	0.81	0.53874877155386	0.10522562097957	0.0660677823225773	0.0124	0.024	0.0166	0.0042	0.1485	0.0058	0.0048	0.064	9e-04	0.0779	0.1327	0.0316	0.0012	0.1137	0.0185	0.0075	0.006	0.0015	9e-04	0.047	0.0244	0.0375	0.0754	0.0184	0.1187	8e-04
7	rs34990622	1627983	0.99	0.165875049708709	0.81	0.53874877155386	0.10024903031323	0.0576563028099077	0.0124	0.024	0.0166	0.0042	0.1485	0.0058	0.0048	0.064	9e-04	0.0779	0.1327	0.0316	0.0012	0.1137	0.0185	0.0075	0.006	0.0015	9e-04	0.047	0.0244	0.0374	0.0754	0.0184	0.1188	8e-04
7	rs1275	1629188	0.99	0.165875049708709	0.81	0.53874877155386	0.0933851573634652	0.052758440569807	0.0124	0.0241	0.0166	0.0042	0.1487	0.0058	0.0048	0.0641	9e-04	0.078	0.133	0.0316	0.0012	0.1137	0.0185	0.0074	0.0059	0.0015	9e-04	0.0471	0.0244	0.0375	0.0753	0.0183	0.1186	8e-04
7	rs113210207	1632376	0.99	0.165875049708709	0.81	0.53874877155386	0.0766751151760979	0.0503497626965575	0.0124	0.0243	0.0165	0.0041	0.1489	0.0057	0.0046	0.0649	9e-04	0.0777	0.1335	0.0317	0.0012	0.1137	0.0185	0.007	0.0059	0.0015	9e-04	0.0471	0.0242	0.0375	0.0751	0.018	0.1187	8e-04
7	rs13234642	1637672	0.99	0.165875049708709	0.81	0.53874877155386	0.0698538046216227	0.0455637695856857	0.0123	0.0245	0.0163	0.004	0.1489	0.0057	0.0044	0.066	9e-04	0.0771	0.1342	0.0317	0.0011	0.1137	0.0184	0.0063	0.0057	0.0014	9e-04	0.0471	0.024	0.0375	0.0743	0.0178	0.12	7e-04
7	rs10247351	1639872	0.99	0.165875049708709	0.81	0.53874877155386	0.065206665427184	0.0450967811091947	0.0123	0.0246	0.0163	0.0038	0.149	0.0057	0.0044	0.0664	9e-04	0.0768	0.1347	0.0317	0.0011	0.1139	0.0184	0.0059	0.0056	0.0014	9e-04	0.0471	0.0239	0.0375	0.0743	0.0176	0.1202	7e-04
7	rs62436917	1639905	0.99	0.165875049708709	0.81	0.53874877155386	0.065206665427184	0.045505279576202	0.0123	0.0246	0.0163	0.0038	0.149	0.0057	0.0044	0.0664	9e-04	0.0768	0.1347	0.0317	0.0011	0.1139	0.0184	0.0059	0.0056	0.0014	9e-04	0.0471	0.0239	0.0375	0.0743	0.0176	0.1202	7e-04
7	rs10257217	1640842	0.99	0.165875049708709	0.81	0.53874877155386	0.0611230933567865	0.0482900699995543	0.0123	0.0246	0.0163	0.0038	0.1491	0.0056	0.0043	0.0667	9e-04	0.0767	0.1349	0.0317	0.0011	0.1141	0.0184	0.0057	0.0055	0.0014	9e-04	0.0471	0.0239	0.0375	0.0743	0.0176	0.1202	7e-04
7	rs13245145	1645843	0.99	0.165875049708709	0.81	0.53874877155386	0.0556991870706586	0.062336505297396	0.0121	0.0244	0.0162	0.0037	0.1502	0.0054	0.0042	0.0676	9e-04	0.0766	0.1355	0.0317	0.0011	0.1139	0.0185	0.0052	0.0053	0.0013	0.001	0.0473	0.0235	0.0374	0.0746	0.0175	0.1197	8e-04
7	rs4725257	1648737	0.99	0.165875049708709	0.81	0.53874877155386	0.0546125580687183	0.0579807906303322	0.0121	0.0244	0.0161	0.0036	0.1504	0.0054	0.0039	0.0676	0.001	0.0765	0.1364	0.0318	0.0012	0.1138	0.0185	0.0051	0.0052	0.0013	0.0011	0.0472	0.0234	0.0372	0.0747	0.0175	0.1195	8e-04
7	rs10429121	1656967	0.99	0.165875049708709	0.81	0.53874877155386	0.0579517122730627	0.0702414383832952	0.0118	0.0243	0.0158	0.0034	0.1509	0.0053	0.0038	0.0684	0.001	0.0762	0.1371	0.0322	0.0011	0.1142	0.0186	0.0047	0.0049	0.0013	0.0011	0.0475	0.0234	0.0371	0.0747	0.0171	0.1189	8e-04
7	rs73052635	1660285	0.99	0.165875049708709	0.81	0.53874877155386	0.0559819305831242	0.0797180226008069	0.0117	0.0242	0.016	0.0033	0.151	0.0052	0.0037	0.0686	0.001	0.0763	0.137	0.0323	0.001	0.1141	0.0187	0.0046	0.0047	0.0013	0.0015	0.0475	0.0234	0.0371	0.0747	0.0172	0.1186	8e-04
7	rs117395747	1675496	0.99	0.165875049708709	0.81	0.53874877155386	0.0511208286311483	0.0818067822017122	0.0117	0.0239	0.0161	0.0033	0.1513	0.0052	0.0037	0.0687	9e-04	0.0761	0.1371	0.0324	0.0011	0.1148	0.0189	0.0045	0.0046	0.0012	0.0015	0.0474	0.0235	0.0363	0.0745	0.0173	0.1187	9e-04
7	rs10255516	1675621	0.99	0.165875049708709	0.81	0.53874877155386	0.0508547902242742	0.080312573535994	0.0117	0.0239	0.0161	0.0033	0.1514	0.0052	0.0037	0.0687	9e-04	0.0761	0.1371	0.0324	0.0011	0.1149	0.0189	0.0045	0.0046	0.0012	0.0015	0.0474	0.0235	0.0363	0.0745	0.0173	0.1187	9e-04
7	rs6464022	1687702	0.99	0.165875049708709	0.81	0.53874877155386	0.050407966161575	0.0737283500334822	0.0117	0.0239	0.0161	0.0032	0.1517	0.0052	0.0037	0.0686	9e-04	0.0761	0.137	0.0324	0.0011	0.1149	0.0189	0.0045	0.0046	0.0012	0.0015	0.0474	0.0236	0.0363	0.0746	0.0172	0.1186	9e-04
7	rs117775965	1689931	0.99	0.165875049708709	0.81	0.53874877155386	0.0521605654513475	0.0820318751212561	0.0117	0.0239	0.016	0.0032	0.1518	0.0052	0.0037	0.0686	9e-04	0.076	0.137	0.0324	0.0011	0.1148	0.0189	0.0045	0.0046	0.0012	0.0015	0.0474	0.0236	0.0363	0.0746	0.0172	0.1186	9e-04
7	rs56140636	1690624	0.99	0.165875049708709	0.81	0.53874877155386	0.0524989694816259	0.0833876767461409	0.0117	0.0239	0.016	0.0032	0.1518	0.0052	0.0037	0.0686	9e-04	0.076	0.1369	0.0324	0.0011	0.1148	0.0189	0.0045	0.0046	0.0012	0.0015	0.0474	0.0236	0.0363	0.0746	0.0172	0.1186	9e-04
7	rs10282734	1691604	0.99	0.165875049708709	0.81	0.53874877155386	0.0524989694816259	0.0809089168701184	0.0117	0.0239	0.016	0.0032	0.1519	0.0052	0.0037	0.0686	9e-04	0.076	0.1369	0.0324	0.0011	0.1148	0.0189	0.0045	0.0045	0.0012	0.0015	0.0474	0.0236	0.0363	0.0745	0.0172	0.1187	9e-04
7	rs72575924	1700373	0.99	0.165875049708709	0.81	0.53874877155386	0.0530776308977563	0.07655322193468	0.0116	0.0239	0.0159	0.0032	0.1522	0.0052	0.0037	0.0685	9e-04	0.0761	0.1369	0.0325	0.0011	0.1147	0.0189	0.0045	0.0045	0.0012	0.0015	0.0474	0.0236	0.0363	0.0745	0.0172	0.1186	9e-04
7	rs73040516	1701056	0.99	0.165875049708709	0.81	0.53874877155386	0.0542650779100863	0.0806105214512356	0.0116	0.0239	0.0159	0.0032	0.1522	0.0052	0.0037	0.0685	9e-04	0.076	0.1369	0.0325	0.0011	0.1147	0.0189	0.0045	0.0045	0.0012	0.0015	0.0474	0.0235	0.0364	0.0745	0.0172	0.1186	9e-04
7	rs117051541	1713275	0.99	0.165875049708709	0.81	0.53874877155386	0.0576984924752009	0.0672394747727265	0.0116	0.0237	0.0159	0.0033	0.1545	0.0053	0.0036	0.0671	0.0011	0.0757	0.1363	0.0324	0.001	0.1139	0.0192	0.0045	0.0044	0.0012	0.0015	0.0475	0.0242	0.0366	0.0741	0.0173	0.1187	9e-04
7	rs117204995	1719287	0.99	0.165875049708709	0.81	0.53874877155386	0.0558757898768871	0.0583712035217397	0.0116	0.0237	0.0159	0.0033	0.1564	0.0053	0.0036	0.0665	0.001	0.0756	0.136	0.0324	0.001	0.1133	0.0193	0.0046	0.0043	0.0012	0.0011	0.0477	0.0246	0.0366	0.0733	0.0173	0.1193	9e-04
7	rs117774410	1720858	0.99	0.165875049708709	0.81	0.53874877155386	0.0554701606021511	0.0573325947688789	0.0116	0.0237	0.0158	0.0033	0.1564	0.0053	0.0036	0.0664	0.001	0.0756	0.136	0.0324	0.001	0.1133	0.0193	0.0046	0.0043	0.0012	0.0011	0.0477	0.0247	0.0366	0.0733	0.0173	0.1194	9e-04
7	rs62435470	1723389	0.99	0.165875049708709	0.81	0.53874877155386	0.0558227698825741	0.0565588846410579	0.0116	0.0237	0.0159	0.0033	0.1565	0.0053	0.0036	0.0664	0.001	0.0756	0.136	0.0324	0.001	0.1131	0.0193	0.0046	0.0043	0.0012	0.0011	0.0477	0.0247	0.0365	0.0733	0.0173	0.1194	9e-04
7	rs117064254	1726663	0.99	0.165875049708709	0.81	0.53874877155386	0.0558227698825741	0.0550885801248002	0.0115	0.0237	0.0159	0.0033	0.1566	0.0053	0.0036	0.0663	0.001	0.0756	0.136	0.0324	0.001	0.1131	0.0193	0.0046	0.0043	0.0012	0.001	0.0477	0.0247	0.0366	0.0733	0.0173	0.1195	9e-04
7	rs117663466	1728579	0.99	0.165875049708709	0.81	0.53874877155386	0.0559111551893265	0.0548345780143879	0.0115	0.0237	0.0159	0.0033	0.1567	0.0053	0.0036	0.0663	0.001	0.0756	0.136	0.0324	0.001	0.1131	0.0193	0.0046	0.0043	0.0012	0.001	0.0477	0.0247	0.0366	0.0732	0.0173	0.1195	9e-04
7	rs1919910	1729682	0.99	0.165875049708709	0.81	0.53874877155386	0.0559465354240012	0.0543912930221992	0.0115	0.0237	0.0159	0.0033	0.1567	0.0053	0.0036	0.0663	0.001	0.0756	0.136	0.0324	0.001	0.1131	0.0193	0.0046	0.0043	0.0012	0.001	0.0477	0.0247	0.0366	0.0732	0.0173	0.1195	9e-04
7	rs6965308	1732145	0.99	0.165875049708709	0.81	0.53874877155386	0.0556639112450785	0.0543912930221992	0.0115	0.0237	0.0159	0.0033	0.1569	0.0054	0.0036	0.0663	0.001	0.0756	0.136	0.0324	0.001	0.1131	0.0193	0.0046	0.0043	0.0012	0.001	0.0476	0.0247	0.0366	0.0732	0.0173	0.1195	9e-04
7	rs118137629	1733946	0.98	0.188103243221556	0.81	0.53874877155386	0.0553998175508941	0.0545177874489787	0.0115	0.0237	0.0159	0.0033	0.157	0.0054	0.0036	0.0663	0.001	0.0756	0.136	0.0324	0.001	0.1131	0.0194	0.0046	0.0043	0.0012	9e-04	0.0476	0.0247	0.0366	0.0731	0.0173	0.1195	9e-04
7	rs117145312	1738891	0.98	0.188103243221556	0.81	0.53874877155386	0.0548217583162424	0.0554067937494629	0.0114	0.0236	0.0159	0.0033	0.1572	0.0054	0.0036	0.0664	0.001	0.0755	0.136	0.0324	0.001	0.1132	0.0193	0.0047	0.0043	0.0012	8e-04	0.0475	0.0248	0.0366	0.0732	0.0172	0.1195	9e-04
7	rs11762989	1742914	0.98	0.188103243221556	0.81	0.53874877155386	0.0546996598876564	0.0566231882187791	0.0114	0.0236	0.0159	0.0033	0.1573	0.0054	0.0036	0.0664	0.001	0.0755	0.136	0.0324	0.001	0.1132	0.0192	0.0047	0.0043	0.0012	8e-04	0.0475	0.0249	0.0366	0.0732	0.0171	0.1195	9e-04
7	rs12699171	1746349	0.99	0.165875049708709	0.81	0.53874877155386	0.0542477428153461	0.0569451762326892	0.0114	0.0236	0.0159	0.0033	0.1574	0.0054	0.0036	0.0664	0.001	0.0757	0.1361	0.0324	0.001	0.113	0.019	0.0047	0.0042	0.0012	7e-04	0.0475	0.025	0.0366	0.0731	0.0171	0.1196	9e-04
7	rs1534790	1747662	0.99	0.165875049708709	0.81	0.53874877155386	0.0542130837374059	0.0580457816552925	0.0113	0.0236	0.0159	0.0033	0.1575	0.0054	0.0036	0.0664	0.001	0.0757	0.1361	0.0325	0.001	0.1131	0.0189	0.0047	0.0042	0.0011	7e-04	0.0475	0.0251	0.0367	0.0731	0.0172	0.1195	9e-04
7	rs12671525	1759389	0.99	0.165875049708709	0.81	0.53874877155386	0.0519582275944873	0.0625376679516786	0.0112	0.0235	0.0159	0.0033	0.1582	0.0054	0.0036	0.0666	9e-04	0.0758	0.136	0.0325	9e-04	0.1129	0.0185	0.0046	0.0042	0.0011	7e-04	0.0473	0.0251	0.0367	0.0729	0.0172	0.1197	8e-04
7	rs56169829	1764029	0.99	0.165875049708709	0.81	0.53874877155386	0.0547345265922914	0.0616679452004823	0.011	0.0235	0.0159	0.0034	0.1586	0.0055	0.0037	0.0668	8e-04	0.0758	0.136	0.0327	9e-04	0.1128	0.0185	0.0046	0.0043	0.0011	6e-04	0.0473	0.025	0.0368	0.0727	0.0171	0.1197	8e-04
7	rs12666498	1771272	0.99	0.165875049708709	0.81	0.53874877155386	0.0611418596274265	0.0616679452004823	0.0108	0.0234	0.0159	0.0034	0.1589	0.0056	0.0037	0.0665	8e-04	0.0759	0.1359	0.0329	9e-04	0.1127	0.0184	0.0047	0.0043	0.0011	6e-04	0.0473	0.0249	0.037	0.0725	0.0171	0.1199	8e-04
7	rs111279332	1773996	0.99	0.165875049708709	0.81	0.53874877155386	0.0619524141155398	0.0604722476806379	0.0108	0.0234	0.0159	0.0035	0.159	0.0056	0.0037	0.0665	7e-04	0.0759	0.1359	0.0329	9e-04	0.1127	0.0184	0.0047	0.0043	0.0011	6e-04	0.0473	0.0248	0.037	0.0724	0.0171	0.12	8e-04
7	rs10429037	1781299	0.98	0.188103243221556	0.81	0.53874877155386	0.0607672572123934	0.0501054942421736	0.0108	0.0233	0.0158	0.0035	0.1595	0.0055	0.0037	0.066	7e-04	0.0763	0.1359	0.033	8e-04	0.1127	0.0183	0.0048	0.0042	0.0011	6e-04	0.0471	0.0245	0.0372	0.0722	0.0171	0.1205	8e-04
7	rs61236605	1785738	0.98	0.188103243221556	0.81	0.53874877155386	0.0665074237686023	0.044747939085228	0.0108	0.0233	0.0156	0.0033	0.16	0.0054	0.0036	0.0669	7e-04	0.0766	0.1359	0.0329	8e-04	0.1128	0.0181	0.0048	0.004	0.0012	6e-04	0.0472	0.0241	0.0374	0.0713	0.0169	0.1207	9e-04
7	rs10950352	1788280	0.98	0.188103243221556	0.81	0.53874877155386	0.0704700484679694	0.041046344365315	0.0107	0.0233	0.0155	0.0033	0.1605	0.0054	0.0036	0.0671	7e-04	0.0766	0.136	0.0328	8e-04	0.1127	0.018	0.0047	0.004	0.0012	6e-04	0.047	0.0238	0.0374	0.0711	0.0169	0.121	9e-04
7	rs12699199	1789313	0.98	0.188103243221556	0.81	0.53874877155386	0.070552480777409	0.0300864075454566	0.0106	0.0233	0.0151	0.0034	0.1607	0.0054	0.0036	0.0671	8e-04	0.0771	0.1365	0.0326	8e-04	0.1123	0.0181	0.0046	0.004	0.0013	7e-04	0.0467	0.0233	0.0376	0.0709	0.0169	0.1216	0.001
7	rs11770039	1790617	0.97	0.212405230483542	0.81	0.53874877155386	0.0792259150122261	0.0230188137595001	0.0106	0.0232	0.0147	0.0035	0.161	0.0054	0.0035	0.0672	9e-04	0.0774	0.1371	0.0323	9e-04	0.1119	0.0181	0.0045	0.004	0.0014	7e-04	0.0462	0.0227	0.0378	0.0705	0.0168	0.1225	0.0011
7	rs2398718	1791017	0.97	0.212405230483542	0.81	0.53874877155386	0.0779657881904275	0.0217549479529479	0.0106	0.0231	0.0146	0.0035	0.1611	0.0054	0.0035	0.0676	9e-04	0.0775	0.1373	0.0322	8e-04	0.1127	0.018	0.0044	0.004	0.0015	7e-04	0.0463	0.0223	0.0376	0.07	0.0168	0.1225	0.0011
7	rs60397723	1791348	0.97	0.212405230483542	0.81	0.53874877155386	0.070264242098958	0.0231899136322475	0.0105	0.0227	0.0147	0.0034	0.1613	0.0051	0.0034	0.0678	0.001	0.0775	0.1382	0.032	8e-04	0.1126	0.0178	0.0043	0.0039	0.0016	6e-04	0.0465	0.022	0.0373	0.0701	0.0168	0.1228	0.0011
7	rs7455264	1791443	0.97	0.212405230483542	0.81	0.53874877155386	0.0689157366042166	0.0260547753255892	0.0104	0.0226	0.0148	0.0034	0.1614	0.005	0.0034	0.068	0.001	0.0775	0.1384	0.032	9e-04	0.1127	0.0177	0.0042	0.0039	0.0015	5e-04	0.0466	0.0219	0.0372	0.07	0.0167	0.1229	0.0011
7	rs4719278	1792804	0.95	0.267590046340022	0.81	0.53874877155386	0.0769365004700641	0.0492546460826424	0.01	0.0213	0.0149	0.0031	0.1629	0.0041	0.0033	0.0677	0.0011	0.0771	0.1424	0.0312	9e-04	0.1146	0.0168	0.0035	0.0032	0.0017	5e-04	0.0477	0.0205	0.0369	0.0704	0.0159	0.1233	0.0011
7	rs6974065	1792950	0.95	0.267590046340022	0.81	0.53874877155386	0.0764143033949453	0.0484101843611724	0.01	0.0213	0.0149	0.0031	0.1629	0.004	0.0032	0.0679	0.0011	0.0771	0.1421	0.0312	9e-04	0.115	0.017	0.0034	0.0032	0.0017	5e-04	0.0478	0.0205	0.0369	0.0702	0.0158	0.1232	0.0011
7	rs6460822	1793235	0.95	0.267590046340022	0.81	0.53874877155386	0.0711519922956198	0.0506558270656353	0.01	0.0213	0.015	0.003	0.163	0.004	0.0032	0.0682	0.0011	0.0771	0.1423	0.0313	9e-04	0.1154	0.0169	0.0034	0.0032	0.0018	5e-04	0.048	0.0204	0.0369	0.0695	0.0158	0.1226	0.0011
7	rs62435498	1794263	0.95	0.267590046340022	0.81	0.53874877155386	0.0740076518528885	0.0538865848124966	0.0099	0.0211	0.0149	0.003	0.1645	0.0039	0.0032	0.0694	0.0011	0.0772	0.1425	0.032	9e-04	0.1155	0.0168	0.0033	0.0031	0.0018	5e-04	0.0479	0.0205	0.037	0.0673	0.0157	0.1224	0.0011
7	rs10950356	1796562	0.95	0.267590046340022	0.81	0.53874877155386	0.0833367708853058	0.0591553835914021	0.0098	0.0209	0.0149	0.0029	0.1648	0.0038	0.0031	0.0701	0.0011	0.0769	0.1426	0.0319	9e-04	0.116	0.0165	0.0031	0.003	0.0018	4e-04	0.0479	0.0202	0.0367	0.0674	0.0155	0.1226	0.0011
7	rs10275833	1800696	0.94	0.298643641979994	0.81	0.53874877155386	0.0966275591275397	0.0735846631205434	0.0097	0.0206	0.015	0.0028	0.1652	0.0036	0.0031	0.0704	0.0011	0.0767	0.1429	0.0321	9e-04	0.1159	0.0164	0.003	0.0028	0.0018	4e-04	0.0482	0.02	0.0367	0.0672	0.0154	0.123	0.0011
7	rs11768936	1801707	0.94	0.298643641979994	0.81	0.53874877155386	0.0994256340083085	0.0774311560206169	0.0096	0.0206	0.015	0.0029	0.1653	0.0036	0.0031	0.0706	0.0011	0.0768	0.1428	0.0321	9e-04	0.1158	0.0163	0.0029	0.0028	0.0018	5e-04	0.0482	0.02	0.0367	0.0673	0.0154	0.123	0.0011
7	rs10950363	1807602	0.94	0.298643641979994	0.81	0.53874877155386	0.102456825282567	0.111296809245489	0.0094	0.0202	0.0149	0.0026	0.1659	0.0033	0.003	0.0714	0.0011	0.0769	0.1427	0.0323	9e-04	0.1162	0.0162	0.0028	0.0029	0.0016	5e-04	0.0482	0.0198	0.0369	0.0676	0.0153	0.1228	9e-04
7	rs4535615	1814867	0.93	0.332112317682009	0.81	0.53874877155386	0.146686036080367	0.244990302826352	0.009	0.0186	0.0148	0.0024	0.1679	0.0026	0.0028	0.0719	9e-04	0.0781	0.1415	0.0323	9e-04	0.1167	0.0154	0.0023	0.0026	0.0014	5e-04	0.048	0.0194	0.0369	0.0697	0.0146	0.1243	9e-04
7	rs74573274	1815496	0.93	0.332112317682009	0.81	0.53874877155386	0.146133448619821	0.237212873459777	0.009	0.0186	0.0148	0.0024	0.1679	0.0026	0.0028	0.0719	9e-04	0.0782	0.1415	0.0323	9e-04	0.1167	0.0154	0.0023	0.0026	0.0014	5e-04	0.048	0.0194	0.0369	0.0697	0.0146	0.1243	9e-04
7	rs10259699	1816966	0.93	0.332112317682009	0.81	0.53874877155386	0.147794933434196	0.239648551650658	0.009	0.0185	0.0148	0.0024	0.168	0.0026	0.0028	0.0719	9e-04	0.0781	0.1414	0.0323	9e-04	0.1167	0.0154	0.0023	0.0026	0.0015	5e-04	0.048	0.0194	0.0368	0.0697	0.0146	0.1243	9e-04
7	rs73042690	1818739	0.93	0.332112317682009	0.81	0.53874877155386	0.149171602436711	0.234014448019754	0.009	0.0185	0.0148	0.0024	0.1682	0.0026	0.0028	0.0718	9e-04	0.0782	0.1415	0.0323	9e-04	0.1166	0.0154	0.0023	0.0026	0.0014	5e-04	0.048	0.0194	0.0368	0.0697	0.0145	0.1243	8e-04
7	rs13221665	1827986	0.93	0.332112317682009	0.81	0.53874877155386	0.158986536549441	0.236218764368775	0.009	0.0185	0.0147	0.0023	0.1687	0.0025	0.0028	0.0721	9e-04	0.0784	0.1418	0.0322	9e-04	0.1162	0.0153	0.0022	0.0025	0.0014	5e-04	0.048	0.0195	0.0364	0.0697	0.0143	0.1247	8e-04
7	rs11761457	1829228	0.93	0.332112317682009	0.81	0.53874877155386	0.158679553557586	0.235556771106777	0.009	0.0185	0.0147	0.0023	0.1687	0.0025	0.0028	0.0721	9e-04	0.0784	0.1418	0.0322	9e-04	0.1162	0.0153	0.0022	0.0025	0.0014	5e-04	0.048	0.0195	0.0363	0.0697	0.0142	0.1248	8e-04
7	rs9648147	1841733	0.93	0.332112317682009	0.81	0.53874877155386	0.168852858450763	0.244655343842672	0.0089	0.0184	0.0147	0.0023	0.169	0.0025	0.0028	0.0722	9e-04	0.0789	0.1414	0.0321	9e-04	0.1162	0.0152	0.0022	0.0025	0.0014	5e-04	0.0481	0.0196	0.0364	0.0696	0.0139	0.1251	8e-04
7	rs111861713	1843861	0.92	0.368072033098782	0.81	0.53874877155386	0.172767771984249	0.25307279466191	0.0089	0.0183	0.0146	0.0023	0.169	0.0025	0.0028	0.0724	9e-04	0.079	0.1413	0.032	9e-04	0.1163	0.0152	0.0022	0.0025	0.0014	5e-04	0.0481	0.0197	0.0364	0.0695	0.0138	0.1252	8e-04
7	rs35702780	1844933	0.92	0.368072033098782	0.81	0.53874877155386	0.177025454090612	0.259302461967339	0.0088	0.0183	0.0146	0.0023	0.169	0.0025	0.0028	0.0725	9e-04	0.079	0.1412	0.032	9e-04	0.1163	0.0152	0.0022	0.0025	0.0014	5e-04	0.0482	0.0197	0.0364	0.0694	0.0137	0.1252	8e-04
7	rs74724615	1850251	0.92	0.368072033098782	0.81	0.53874877155386	0.203282541159159	0.303955160435429	0.0088	0.0181	0.0144	0.0023	0.1697	0.0023	0.0027	0.0728	8e-04	0.079	0.1409	0.032	9e-04	0.1163	0.015	0.0021	0.0025	0.0014	5e-04	0.0482	0.0198	0.0368	0.0696	0.0135	0.1255	8e-04
7	rs4370428	1852269	0.91	0.406594937265203	0.81	0.53874877155386	0.21755761860852	0.312345494932485	0.0087	0.0181	0.0141	0.0023	0.1702	0.0023	0.0028	0.0733	8e-04	0.079	0.1407	0.0319	0.001	0.116	0.0147	0.0024	0.0025	0.0013	5e-04	0.0481	0.0197	0.0372	0.0695	0.0132	0.1256	8e-04
7	rs6948971	1854263	0.91	0.406594937265203	0.81	0.53874877155386	0.230390097871003	0.335701808560119	0.0087	0.018	0.0139	0.0023	0.1713	0.0023	0.0028	0.0736	8e-04	0.0791	0.1407	0.0319	0.001	0.1163	0.0146	0.0024	0.0024	0.0013	5e-04	0.0479	0.0196	0.0375	0.0686	0.013	0.1257	7e-04
7	rs117675468	1855870	0.91	0.406594937265203	0.81	0.53874877155386	0.229673443728414	0.327617393291331	0.0087	0.018	0.0139	0.0023	0.1715	0.0022	0.0027	0.0737	7e-04	0.0791	0.1408	0.0319	0.001	0.1164	0.0145	0.0024	0.0024	0.0013	5e-04	0.0479	0.0196	0.0375	0.0685	0.013	0.1257	7e-04
7	rs11761254	1858651	0.91	0.406594937265203	0.81	0.53874877155386	0.235911376355572	0.340505823175007	0.0088	0.0179	0.0138	0.0022	0.1718	0.0021	0.0027	0.0738	7e-04	0.0791	0.1409	0.0319	0.001	0.1167	0.0145	0.0023	0.0024	0.0013	4e-04	0.0478	0.0195	0.0375	0.0684	0.0128	0.1257	7e-04
7	rs34957940	1865736	0.91	0.406594937265203	0.81	0.53874877155386	0.249237330407798	0.346693607835609	0.0088	0.0179	0.0137	0.0021	0.1722	0.0018	0.0025	0.074	7e-04	0.0792	0.1414	0.032	0.001	0.1174	0.0146	0.0021	0.0023	0.0012	4e-04	0.0476	0.0193	0.0374	0.0681	0.0125	0.1258	8e-04
7	rs117159629	1869057	0.91	0.406594937265203	0.81	0.53874877155386	0.254199177253014	0.352414604488849	0.0088	0.0179	0.0137	0.0021	0.1723	0.0018	0.0025	0.074	7e-04	0.0792	0.1415	0.032	0.001	0.1175	0.0146	0.0021	0.0023	0.0012	4e-04	0.0476	0.0193	0.0374	0.0681	0.0124	0.1258	8e-04
7	rs111337159	1870730	0.91	0.406594937265203	0.81	0.53874877155386	0.255135479688565	0.355660053271068	0.0088	0.0179	0.0137	0.0021	0.1723	0.0018	0.0025	0.074	7e-04	0.0792	0.1415	0.032	0.001	0.1175	0.0146	0.0021	0.0023	0.0012	4e-04	0.0476	0.0193	0.0373	0.0681	0.0124	0.1258	8e-04
7	rs4719308	1877502	0.9	0.447749409690379	0.81	0.53874877155386	0.261787453548312	0.371886772123431	0.0088	0.0178	0.0137	0.0021	0.1724	0.0017	0.0025	0.074	7e-04	0.0792	0.1416	0.032	0.001	0.1177	0.0146	0.0021	0.0022	0.0012	4e-04	0.0476	0.0193	0.0373	0.068	0.0124	0.1257	7e-04
7	rs3889797	1877924	0.9	0.447749409690379	0.81	0.53874877155386	0.259980427489446	0.375689610904021	0.0088	0.0178	0.0137	0.0021	0.1724	0.0017	0.0025	0.074	7e-04	0.0792	0.1416	0.032	0.001	0.1178	0.0146	0.0021	0.0022	0.0012	4e-04	0.0476	0.0193	0.0373	0.068	0.0124	0.1257	7e-04
7	rs117616482	1878227	0.9	0.447749409690379	0.81	0.53874877155386	0.262013810379245	0.374167170520064	0.0088	0.0178	0.0137	0.0022	0.1724	0.0017	0.0025	0.074	7e-04	0.0792	0.1416	0.032	0.001	0.1177	0.0147	0.0022	0.0022	0.0012	4e-04	0.0476	0.0193	0.0373	0.068	0.0124	0.1256	7e-04
7	rs1078112	1878453	0.9	0.447749409690379	0.81	0.53874877155386	0.262059094504562	0.372773127643343	0.0088	0.0178	0.0137	0.0022	0.1724	0.0017	0.0025	0.074	7e-04	0.0792	0.1416	0.032	0.001	0.1177	0.0147	0.0022	0.0022	0.0012	4e-04	0.0476	0.0193	0.0373	0.068	0.0124	0.1256	7e-04
7	rs11767177	1882914	0.9	0.447749409690379	0.81	0.53874877155386	0.262784218861771	0.391136863018232	0.0088	0.0178	0.0136	0.0021	0.1725	0.0017	0.0025	0.074	7e-04	0.0792	0.1417	0.0318	0.001	0.1177	0.0146	0.0022	0.0022	0.0012	4e-04	0.0476	0.0193	0.0375	0.0681	0.0123	0.1256	7e-04
7	rs62435129	1885644	0.9	0.447749409690379	0.81	0.53874877155386	0.259349576830839	0.38601116241541	0.0089	0.0178	0.0135	0.0021	0.1726	0.0017	0.0025	0.074	7e-04	0.0793	0.1417	0.0317	0.001	0.1177	0.0146	0.0022	0.0022	0.0012	4e-04	0.0476	0.0193	0.0375	0.0682	0.0122	0.1256	7e-04
7	rs6952808	1886535	0.9	0.447749409690379	0.81	0.53874877155386	0.258764533957481	0.381159220640988	0.0089	0.0178	0.0135	0.0021	0.1726	0.0017	0.0025	0.074	7e-04	0.0793	0.1418	0.0317	0.001	0.1177	0.0145	0.0022	0.0022	0.0012	4e-04	0.0476	0.0193	0.0375	0.0682	0.0122	0.1256	7e-04
7	rs6954673	1886937	0.9	0.447749409690379	0.81	0.53874877155386	0.258135292428981	0.381796655269612	0.0089	0.0178	0.0135	0.0021	0.1725	0.0017	0.0025	0.074	7e-04	0.0793	0.1418	0.0317	0.001	0.1177	0.0145	0.0022	0.0022	0.0012	4e-04	0.0476	0.0193	0.0375	0.0682	0.0122	0.1256	7e-04
7	rs36194378	1888593	0.9	0.447749409690379	0.81	0.53874877155386	0.253220305555331	0.384477122820901	0.0089	0.0179	0.0135	0.0021	0.1726	0.0017	0.0025	0.0739	7e-04	0.0794	0.1418	0.0316	0.001	0.1178	0.0145	0.0022	0.0021	0.0012	4e-04	0.0475	0.0192	0.0373	0.0684	0.0122	0.1256	7e-04
7	rs10247428	1889622	0.9	0.447749409690379	0.8	0.592267592767429	0.252066118339555	0.395637179245253	0.0089	0.0179	0.0136	0.0021	0.1726	0.0017	0.0024	0.0739	7e-04	0.0793	0.1418	0.0316	0.001	0.1179	0.0145	0.0022	0.0022	0.0012	4e-04	0.0475	0.0191	0.0372	0.0685	0.0122	0.1256	7e-04
7	rs117287790	1893063	0.9	0.447749409690379	0.8	0.592267592767429	0.248884961266586	0.411954795299882	0.0089	0.0179	0.0137	0.0021	0.1725	0.0017	0.0025	0.074	7e-04	0.0794	0.1417	0.0316	0.001	0.1179	0.0145	0.0022	0.0022	0.0012	4e-04	0.0476	0.0191	0.0371	0.0686	0.0122	0.1256	7e-04
7	rs112988176	1893710	0.9	0.447749409690379	0.8	0.592267592767429	0.248137084258483	0.411173685100749	0.0089	0.0179	0.0137	0.0021	0.1724	0.0017	0.0025	0.074	7e-04	0.0794	0.1417	0.0316	0.001	0.1179	0.0145	0.0022	0.0022	0.0012	4e-04	0.0476	0.0191	0.0371	0.0686	0.0122	0.1256	7e-04
7	rs116052339	1894151	0.9	0.447749409690379	0.8	0.592267592767429	0.248137084258483	0.404291502769895	0.0089	0.0179	0.0137	0.0021	0.1724	0.0017	0.0025	0.074	7e-04	0.0794	0.1417	0.0316	0.001	0.1179	0.0145	0.0022	0.0022	0.0012	4e-04	0.0476	0.0191	0.0371	0.0686	0.0122	0.1256	7e-04
7	rs4262234	1896331	0.9	0.447749409690379	0.8	0.592267592767429	0.248268972871562	0.424375768382391	0.0089	0.0179	0.0138	0.0021	0.1723	0.0017	0.0025	0.074	7e-04	0.0794	0.1417	0.0316	0.001	0.1179	0.0145	0.0023	0.0022	0.0012	4e-04	0.0476	0.0191	0.037	0.0686	0.0121	0.1256	7e-04
7	rs117324428	1902531	0.9	0.447749409690379	0.8	0.592267592767429	0.245988345814888	0.425426289504591	0.0092	0.0179	0.014	0.0021	0.1718	0.0017	0.0025	0.0742	6e-04	0.0793	0.1415	0.0315	0.001	0.1179	0.0145	0.0023	0.0022	0.0012	4e-04	0.0477	0.0191	0.0366	0.0687	0.0121	0.1259	7e-04
7	rs62435157	1906231	0.9	0.447749409690379	0.81	0.53874877155386	0.245026943378513	0.430294027265082	0.0093	0.018	0.0142	0.0021	0.1715	0.0017	0.0025	0.0744	6e-04	0.0791	0.1414	0.0315	0.001	0.1179	0.0145	0.0023	0.0022	0.0011	4e-04	0.0478	0.0192	0.0365	0.0687	0.0121	0.1261	7e-04
7	rs4721135	1912222	0.9	0.447749409690379	0.8	0.592267592767429	0.245201589948561	0.450045272735287	0.0094	0.018	0.0142	0.0021	0.1713	0.0018	0.0025	0.0744	6e-04	0.0791	0.1413	0.0315	0.001	0.118	0.0144	0.0023	0.0023	0.0011	4e-04	0.0478	0.0192	0.0363	0.0688	0.0121	0.1262	7e-04
7	rs10278591	1921362	0.9	0.447749409690379	0.8	0.592267592767429	0.240855951770159	0.442196105200238	0.0094	0.018	0.0142	0.0021	0.1714	0.0018	0.0025	0.0745	6e-04	0.0791	0.1411	0.0315	0.001	0.1182	0.0145	0.0023	0.0023	0.0011	4e-04	0.0478	0.0193	0.0361	0.0689	0.012	0.126	7e-04
7	rs117504009	1921730	0.9	0.447749409690379	0.8	0.592267592767429	0.240683016055812	0.44073676486289	0.0094	0.018	0.0142	0.0021	0.1714	0.0018	0.0025	0.0745	6e-04	0.0791	0.1411	0.0315	0.001	0.1182	0.0145	0.0023	0.0023	0.0011	4e-04	0.0478	0.0193	0.0361	0.069	0.012	0.126	7e-04
7	rs7791299	1935598	0.9	0.447749409690379	0.8	0.592267592767429	0.229126250901285	0.453916699732508	0.0094	0.0181	0.0141	0.0022	0.1711	0.0018	0.0025	0.0746	6e-04	0.0792	0.1406	0.0315	0.001	0.1186	0.0146	0.0024	0.0025	0.0012	4e-04	0.0478	0.0193	0.0359	0.0691	0.012	0.1259	7e-04
7	rs4721175	1939202	0.9	0.447749409690379	0.8	0.592267592767429	0.229715565525273	0.466390515467844	0.0094	0.0181	0.0141	0.0022	0.1711	0.0018	0.0025	0.0746	5e-04	0.0793	0.1406	0.0315	0.001	0.1186	0.0146	0.0024	0.0025	0.0011	4e-04	0.0478	0.0193	0.0359	0.0692	0.012	0.1259	7e-04
7	rs73288780	1939835	0.9	0.447749409690379	0.8	0.592267592767429	0.22727959624733	0.457127239519152	0.0094	0.0181	0.0141	0.0022	0.1711	0.0018	0.0025	0.0746	6e-04	0.0793	0.1406	0.0315	0.001	0.1186	0.0146	0.0024	0.0025	0.0012	4e-04	0.0478	0.0193	0.0359	0.0692	0.012	0.1258	7e-04
7	rs117859612	1939928	0.9	0.447749409690379	0.8	0.592267592767429	0.226902895368779	0.456725596455554	0.0094	0.0181	0.0141	0.0022	0.1711	0.0018	0.0025	0.0746	6e-04	0.0793	0.1406	0.0315	0.001	0.1186	0.0146	0.0024	0.0025	0.0012	4e-04	0.0478	0.0193	0.0359	0.0692	0.012	0.1258	7e-04
7	rs73048131	1940287	0.9	0.447749409690379	0.79	0.649136622646432	0.2267355843999	0.457261141171463	0.0094	0.0181	0.0141	0.0022	0.1711	0.0018	0.0025	0.0746	6e-04	0.0793	0.1406	0.0315	0.001	0.1186	0.0146	0.0024	0.0025	0.0012	4e-04	0.0478	0.0193	0.0359	0.0692	0.012	0.1258	7e-04
7	rs117802289	1955237	0.89	0.491600132839596	0.79	0.649136622646432	0.222575146491969	0.416127518445292	0.0094	0.0183	0.0141	0.0022	0.1707	0.0018	0.0025	0.0747	5e-04	0.0792	0.1405	0.0315	0.001	0.1189	0.0146	0.0025	0.0026	0.0011	4e-04	0.0477	0.019	0.0358	0.0692	0.012	0.1259	7e-04
7	rs34587377	1962238	0.89	0.491600132839596	0.79	0.649136622646432	0.221954786911935	0.416127518445292	0.0094	0.0183	0.0141	0.0022	0.1706	0.0019	0.0025	0.0747	5e-04	0.0792	0.1404	0.0315	0.001	0.119	0.0147	0.0025	0.0026	0.0012	4e-04	0.0477	0.0189	0.0357	0.0692	0.0121	0.1259	7e-04
7	rs34869273	1965154	0.89	0.491600132839596	0.8	0.592267592767429	0.221624323925123	0.426083220514208	0.0094	0.0183	0.0142	0.0022	0.1706	0.0019	0.0025	0.0747	5e-04	0.0792	0.1404	0.0315	0.001	0.119	0.0147	0.0025	0.0026	0.0012	4e-04	0.0477	0.0189	0.0357	0.0693	0.0121	0.1259	7e-04
7	rs117239019	1967086	0.89	0.491600132839596	0.8	0.592267592767429	0.221872145373421	0.428450429452184	0.0094	0.0184	0.0142	0.0022	0.1705	0.0019	0.0025	0.0747	5e-04	0.0792	0.1404	0.0315	0.001	0.119	0.0147	0.0025	0.0026	0.0012	4e-04	0.0477	0.0189	0.0357	0.0693	0.0121	0.1259	7e-04
7	rs61409925	1971226	0.89	0.491600132839596	0.8	0.592267592767429	0.223237929273114	0.426346069351981	0.0094	0.0184	0.0142	0.0022	0.1705	0.0019	0.0025	0.0747	5e-04	0.0792	0.1403	0.0315	0.001	0.119	0.0147	0.0025	0.0027	0.0012	4e-04	0.0477	0.0188	0.0357	0.0693	0.0121	0.1259	7e-04
7	rs62442915	1971553	0.89	0.491600132839596	0.8	0.592267592767429	0.222120121570882	0.430162271218528	0.0094	0.0184	0.0142	0.0022	0.1705	0.0019	0.0025	0.0747	5e-04	0.0792	0.1403	0.0315	0.001	0.119	0.0147	0.0025	0.0027	0.0012	4e-04	0.0477	0.0188	0.0357	0.0693	0.0121	0.1259	6e-04
7	rs56259105	1978002	0.89	0.491600132839596	0.8	0.592267592767429	0.211114496703811	0.412736309120951	0.0094	0.0185	0.0142	0.0022	0.1704	0.0019	0.0026	0.0747	5e-04	0.0794	0.1405	0.0316	0.001	0.1194	0.0147	0.0025	0.0027	0.0011	4e-04	0.0476	0.0186	0.0349	0.0693	0.0121	0.1261	6e-04
7	rs76421927	1984038	0.89	0.491600132839596	0.8	0.592267592767429	0.206522224105593	0.429108613084435	0.0093	0.0186	0.0143	0.0022	0.1702	0.002	0.0026	0.0746	5e-04	0.0798	0.1406	0.0318	0.001	0.1192	0.0149	0.0026	0.0028	0.0011	4e-04	0.0475	0.0183	0.0347	0.0692	0.0121	0.1259	7e-04
7	rs7804190	1993899	0.89	0.491600132839596	0.8	0.592267592767429	0.210151405014043	0.45605639780911	0.0093	0.0187	0.0145	0.0023	0.1701	0.002	0.0026	0.0746	5e-04	0.0801	0.1404	0.032	9e-04	0.1191	0.0151	0.0026	0.0028	0.0011	3e-04	0.0474	0.0182	0.0346	0.0692	0.0122	0.1258	7e-04
7	rs78394551	2000944	0.89	0.491600132839596	0.8	0.592267592767429	0.211034144307647	0.505292519861458	0.0093	0.0187	0.0145	0.0022	0.1702	0.002	0.0025	0.0746	5e-04	0.0802	0.1405	0.0321	9e-04	0.1191	0.0152	0.0025	0.0028	0.0011	3e-04	0.0474	0.0181	0.0346	0.0692	0.0123	0.1258	7e-04
7	rs117998432	2003132	0.89	0.491600132839596	0.8	0.592267592767429	0.211999510017349	0.502957951097221	0.0093	0.0187	0.0145	0.0022	0.1702	0.002	0.0025	0.0746	5e-04	0.0802	0.1404	0.0321	9e-04	0.1191	0.0152	0.0025	0.0028	0.0011	3e-04	0.0474	0.0181	0.0346	0.0692	0.0123	0.1258	7e-04
7	rs12669018	2005132	0.89	0.491600132839596	0.8	0.592267592767429	0.214383243724058	0.519910673002115	0.0093	0.0187	0.0145	0.0022	0.1702	0.002	0.0025	0.0746	5e-04	0.0802	0.1405	0.0321	9e-04	0.1191	0.0152	0.0025	0.0028	0.0011	3e-04	0.0474	0.0181	0.0346	0.0692	0.0123	0.1258	7e-04
7	rs11766575	2005747	0.89	0.491600132839596	0.8	0.592267592767429	0.215397820497548	0.513002198907397	0.0093	0.0187	0.0145	0.0022	0.1702	0.002	0.0025	0.0746	5e-04	0.0802	0.1405	0.0321	9e-04	0.1191	0.0152	0.0025	0.0028	0.0011	3e-04	0.0474	0.0181	0.0346	0.0692	0.0123	0.1258	7e-04
7	rs117190769	2009765	0.89	0.491600132839596	0.8	0.592267592767429	0.212563785496562	0.523928211837005	0.0093	0.0187	0.0145	0.0022	0.1703	0.002	0.0025	0.0746	5e-04	0.0802	0.1405	0.0321	9e-04	0.1191	0.0152	0.0024	0.0028	0.0011	3e-04	0.0474	0.0181	0.0346	0.0691	0.0123	0.1258	7e-04
7	rs117106123	2011427	0.89	0.491600132839596	0.8	0.592267592767429	0.210592514076687	0.527814555836405	0.0093	0.0187	0.0145	0.0022	0.1703	0.002	0.0025	0.0746	5e-04	0.0803	0.1404	0.0321	9e-04	0.1191	0.0152	0.0024	0.0027	0.0011	3e-04	0.0474	0.0181	0.0346	0.0691	0.0124	0.1258	7e-04
7	rs34809719	2028968	0.89	0.491600132839596	0.8	0.592267592767429	0.200227794664097	0.509281341970346	0.0094	0.0188	0.0145	0.0021	0.1705	0.0019	0.0025	0.0744	5e-04	0.0804	0.1402	0.0323	0.001	0.1191	0.0153	0.0024	0.0027	0.0011	3e-04	0.0473	0.0179	0.0346	0.069	0.0125	0.1256	7e-04
7	rs55692801	2038003	0.89	0.491600132839596	0.8	0.592267592767429	0.199487663756221	0.509005995723717	0.0095	0.0188	0.0146	0.0021	0.1707	0.0019	0.0025	0.0744	5e-04	0.0804	0.1401	0.0323	0.001	0.119	0.0153	0.0024	0.0027	0.0011	3e-04	0.0473	0.0178	0.0347	0.0689	0.0124	0.1255	7e-04
7	rs1107592	2041432	0.89	0.491600132839596	0.8	0.592267592767429	0.202575271146984	0.512450528976324	0.0095	0.0188	0.0146	0.0021	0.1708	0.0019	0.0025	0.0744	5e-04	0.0805	0.1402	0.0323	0.001	0.119	0.0153	0.0024	0.0027	0.0011	3e-04	0.0473	0.0178	0.0347	0.0689	0.0123	0.1255	7e-04
7	rs35622755	2053223	0.89	0.491600132839596	0.8	0.592267592767429	0.201438719110204	0.491053777605871	0.0095	0.0189	0.0145	0.0021	0.1708	0.0019	0.0025	0.0744	5e-04	0.0805	0.1401	0.0323	0.001	0.1191	0.0153	0.0023	0.0027	0.0011	3e-04	0.0472	0.0177	0.0348	0.0689	0.0123	0.1255	7e-04
7	rs79447549	2066443	0.89	0.491600132839596	0.81	0.53874877155386	0.213007736858843	0.576984155533351	0.0095	0.0188	0.0146	0.0021	0.1706	0.0019	0.0025	0.0744	5e-04	0.0807	0.1398	0.0324	0.001	0.1196	0.0154	0.0022	0.0026	0.0011	3e-04	0.0472	0.0174	0.0349	0.0689	0.0124	0.1255	7e-04
7	rs55695483	2070145	0.89	0.491600132839596	0.81	0.53874877155386	0.221459195601799	0.574287628868189	0.0095	0.0188	0.0146	0.0021	0.1705	0.0018	0.0025	0.0744	5e-04	0.0808	0.1397	0.0324	0.001	0.1199	0.0154	0.0021	0.0025	0.0011	3e-04	0.0472	0.0173	0.035	0.069	0.0124	0.1256	7e-04
7	rs62444889	2072762	0.89	0.491600132839596	0.81	0.53874877155386	0.225357890755024	0.582386351564877	0.0095	0.0188	0.0146	0.002	0.1705	0.0018	0.0025	0.0745	5e-04	0.0808	0.1397	0.0325	0.001	0.1198	0.0154	0.0021	0.0025	0.0011	3e-04	0.0472	0.0173	0.035	0.069	0.0124	0.1257	7e-04
7	rs73047048	2076384	0.89	0.491600132839596	0.82	0.488512084344485	0.229589213008925	0.597948947067944	0.0095	0.0188	0.0146	0.002	0.1705	0.0018	0.0025	0.0745	5e-04	0.0808	0.1397	0.0325	0.001	0.1197	0.0154	0.0021	0.0025	0.0011	3e-04	0.0472	0.0172	0.035	0.069	0.0124	0.1257	7e-04
7	rs56226325	2078981	0.89	0.491600132839596	0.82	0.488512084344485	0.231234807930608	0.606988351432865	0.0095	0.0188	0.0146	0.002	0.1705	0.0018	0.0025	0.0745	5e-04	0.0809	0.1398	0.0324	0.001	0.1197	0.0154	0.0021	0.0025	0.0011	3e-04	0.0472	0.0172	0.035	0.069	0.0124	0.1257	7e-04
7	rs79024151	2084914	0.89	0.491600132839596	0.82	0.488512084344485	0.230516694975603	0.585519478473959	0.0095	0.0188	0.0146	0.0021	0.1705	0.0018	0.0025	0.0745	5e-04	0.0809	0.1399	0.0324	0.0011	0.1195	0.0154	0.0021	0.0025	0.0012	3e-04	0.0471	0.0171	0.035	0.069	0.0123	0.1258	8e-04
7	rs34329930	2091097	0.89	0.491600132839596	0.82	0.488512084344485	0.238957425593204	0.546792190944235	0.0095	0.0188	0.0145	0.0021	0.1707	0.0018	0.0025	0.0747	6e-04	0.081	0.1402	0.0322	0.0011	0.119	0.0154	0.002	0.0024	0.0012	4e-04	0.0471	0.0169	0.0349	0.0689	0.0122	0.126	8e-04
7	rs73281402	2091527	0.89	0.491600132839596	0.83	0.441484906400802	0.239086607283448	0.54833438095783	0.0096	0.0188	0.0145	0.0021	0.1707	0.0018	0.0025	0.0747	6e-04	0.081	0.1403	0.0322	0.0011	0.119	0.0154	0.002	0.0024	0.0012	4e-04	0.0471	0.0169	0.0349	0.0689	0.0122	0.126	8e-04
7	rs116872964	2095084	0.89	0.491600132839596	0.83	0.441484906400802	0.237753588234785	0.502134642320138	0.0096	0.0188	0.0145	0.0021	0.1705	0.0018	0.0025	0.0748	6e-04	0.0812	0.1403	0.0322	0.0011	0.1189	0.0154	0.002	0.0024	0.0012	4e-04	0.0471	0.0168	0.0349	0.0689	0.0122	0.126	8e-04
7	rs17132109	2097502	0.89	0.491600132839596	0.83	0.441484906400802	0.236424685144896	0.503644303702754	0.0096	0.0188	0.0145	0.0021	0.1704	0.0018	0.0025	0.0748	6e-04	0.0813	0.1404	0.0321	0.0011	0.1189	0.0154	0.002	0.0025	0.0012	4e-04	0.0471	0.0168	0.0349	0.0689	0.0122	0.126	8e-04
7	rs4719414	2101414	0.89	0.491600132839596	0.83	0.441484906400802	0.236125180034976	0.520464354474043	0.0096	0.0187	0.0145	0.0021	0.1703	0.0018	0.0025	0.0748	6e-04	0.0815	0.1405	0.0321	0.0011	0.1189	0.0153	0.002	0.0025	0.0012	4e-04	0.0472	0.0167	0.0349	0.0689	0.0121	0.126	8e-04
7	rs17132114	2102783	0.89	0.491600132839596	0.83	0.441484906400802	0.236895760185462	0.525592907456007	0.0096	0.0187	0.0145	0.0021	0.1702	0.0018	0.0025	0.0748	6e-04	0.0816	0.1405	0.0321	0.0011	0.1189	0.0153	0.002	0.0025	0.0012	4e-04	0.0472	0.0167	0.0349	0.0689	0.0121	0.126	8e-04
7	rs114216570	2103324	0.89	0.491600132839596	0.83	0.441484906400802	0.236595925180706	0.518388813271995	0.0096	0.0187	0.0145	0.0021	0.1702	0.0018	0.0025	0.0748	6e-04	0.0816	0.1405	0.0321	0.0011	0.1189	0.0153	0.002	0.0025	0.0012	4e-04	0.0472	0.0167	0.0349	0.0689	0.0121	0.126	8e-04
7	rs111825190	2111566	0.89	0.491600132839596	0.83	0.441484906400802	0.247390441555522	0.498023258645714	0.0096	0.0187	0.0146	0.0022	0.1684	0.0018	0.0026	0.0749	6e-04	0.0826	0.141	0.0318	0.0011	0.1196	0.0153	0.0021	0.0026	0.0013	4e-04	0.0471	0.016	0.0348	0.0689	0.0121	0.1261	8e-04
7	rs9632587	2111924	0.88	0.538208189821859	0.83	0.441484906400802	0.252154799598612	0.50941902923141	0.0096	0.0187	0.0146	0.0023	0.167	0.0018	0.0026	0.075	6e-04	0.0828	0.1415	0.0316	0.0011	0.1197	0.0152	0.0021	0.0026	0.0013	4e-04	0.0471	0.0158	0.0347	0.0698	0.012	0.1261	8e-04
7	rs17132133	2111996	0.88	0.538208189821859	0.83	0.441484906400802	0.254689386936018	0.511899009041047	0.0096	0.0187	0.0146	0.0023	0.1667	0.0018	0.0027	0.075	6e-04	0.0828	0.1416	0.0316	0.0011	0.1198	0.0152	0.0021	0.0026	0.0013	4e-04	0.0471	0.0158	0.0347	0.07	0.012	0.1261	8e-04
7	rs3800874	2115215	0.88	0.538208189821859	0.83	0.441484906400802	0.246688846778303	0.455253700473073	0.0097	0.0187	0.0147	0.0024	0.1649	0.0018	0.0028	0.0752	7e-04	0.084	0.1423	0.0313	0.0012	0.1199	0.0153	0.0021	0.0026	0.0014	4e-04	0.0469	0.0156	0.0345	0.0696	0.012	0.1263	8e-04
7	rs3800875	2117261	0.88	0.538208189821859	0.83	0.441484906400802	0.254778571386723	0.4847892551313	0.0097	0.0187	0.0147	0.0024	0.1647	0.0018	0.0028	0.0752	7e-04	0.0841	0.1423	0.0313	0.0012	0.1199	0.0153	0.0021	0.0027	0.0014	4e-04	0.0469	0.0156	0.0345	0.0696	0.012	0.1263	8e-04
7	rs3800876	2117309	0.88	0.538208189821859	0.84	0.397589870063919	0.254644801104697	0.483566012291124	0.0097	0.0187	0.0147	0.0025	0.1646	0.0018	0.0028	0.0752	7e-04	0.0841	0.1423	0.0313	0.0012	0.12	0.0153	0.0021	0.0027	0.0014	4e-04	0.0469	0.0157	0.0345	0.0696	0.012	0.1263	8e-04
7	rs117523767	2122292	0.88	0.538208189821859	0.84	0.397589870063919	0.256521075545251	0.477597225300816	0.0097	0.0187	0.0146	0.0025	0.1645	0.0018	0.0028	0.075	7e-04	0.0841	0.1424	0.0313	0.0011	0.1201	0.0151	0.0021	0.0027	0.0014	4e-04	0.0469	0.0157	0.0345	0.0698	0.0119	0.1263	8e-04
7	rs73032321	2124503	0.88	0.538208189821859	0.84	0.397589870063919	0.255180112406481	0.480986231679166	0.0097	0.0187	0.0146	0.0025	0.1645	0.0018	0.0028	0.075	7e-04	0.0841	0.1424	0.0313	0.0011	0.1201	0.0151	0.002	0.0027	0.0014	4e-04	0.0469	0.0157	0.0345	0.0698	0.0119	0.1263	8e-04
7	rs11773669	2124584	0.88	0.538208189821859	0.84	0.397589870063919	0.255046227039177	0.480714883228163	0.0097	0.0187	0.0146	0.0025	0.1645	0.0018	0.0028	0.075	7e-04	0.0841	0.1424	0.0313	0.0011	0.1201	0.0151	0.002	0.0027	0.0014	4e-04	0.0469	0.0157	0.0345	0.0698	0.0119	0.1263	8e-04
7	rs4721384	2124801	0.88	0.538208189821859	0.84	0.397589870063919	0.254778571386723	0.48247935475958	0.0097	0.0187	0.0146	0.0025	0.1645	0.0018	0.0028	0.075	7e-04	0.0841	0.1424	0.0313	0.0011	0.1201	0.0151	0.002	0.0027	0.0014	4e-04	0.0469	0.0157	0.0345	0.0698	0.0119	0.1263	8e-04
7	rs10242452	2134616	0.88	0.538208189821859	0.84	0.397589870063919	0.26464731776937	0.469893597831811	0.0097	0.0187	0.0147	0.0025	0.1641	0.0018	0.0029	0.0747	7e-04	0.0841	0.1425	0.0313	0.0011	0.1207	0.0148	0.0019	0.0028	0.0014	4e-04	0.0469	0.0158	0.0346	0.0702	0.0118	0.1261	8e-04
7	rs55889027	2139952	0.88	0.538208189821859	0.84	0.397589870063919	0.263283373280713	0.464238178633021	0.0097	0.0187	0.0147	0.0025	0.1639	0.0018	0.003	0.0747	6e-04	0.0841	0.1426	0.0312	0.0012	0.1208	0.0147	0.0019	0.0029	0.0014	4e-04	0.0469	0.0159	0.0346	0.0703	0.0118	0.126	8e-04
7	rs62442993	2140704	0.88	0.538208189821859	0.84	0.397589870063919	0.264055805506604	0.468545449525885	0.0096	0.0187	0.0147	0.0025	0.1639	0.0018	0.003	0.0747	6e-04	0.084	0.1426	0.0312	0.0012	0.1208	0.0147	0.0019	0.0029	0.0014	4e-04	0.0469	0.0159	0.0346	0.0703	0.0118	0.126	8e-04
7	rs118068766	2149118	0.88	0.538208189821859	0.84	0.397589870063919	0.267478253528714	0.48057922384271	0.0096	0.0187	0.0147	0.0026	0.1638	0.0018	0.003	0.0747	6e-04	0.084	0.1426	0.0312	0.0012	0.1209	0.0147	0.0019	0.003	0.0014	4e-04	0.0469	0.0159	0.0346	0.0704	0.0118	0.1259	8e-04
7	rs7809796	2149550	0.88	0.538208189821859	0.84	0.397589870063919	0.266426162820565	0.477055560307352	0.0096	0.0187	0.0147	0.0026	0.1638	0.0018	0.003	0.0747	6e-04	0.084	0.1426	0.0312	0.0012	0.1209	0.0148	0.0019	0.003	0.0014	4e-04	0.0469	0.0159	0.0346	0.0703	0.0118	0.1259	8e-04
7	rs73035490	2155926	0.88	0.538208189821859	0.84	0.397589870063919	0.274859253469534	0.468814998408806	0.0096	0.0187	0.0148	0.0026	0.1636	0.0018	0.003	0.0746	6e-04	0.084	0.1426	0.0313	0.0012	0.1212	0.0148	0.0018	0.003	0.0014	4e-04	0.0469	0.0159	0.0346	0.0704	0.0118	0.1257	8e-04
7	rs10239050	2158390	0.88	0.538208189821859	0.85	0.356744695657816	0.279902729387825	0.493374143807503	0.0095	0.0186	0.0148	0.0026	0.1635	0.0019	0.0031	0.0746	6e-04	0.0839	0.1426	0.0314	0.0012	0.1213	0.0148	0.0017	0.0031	0.0014	4e-04	0.0468	0.016	0.0347	0.0704	0.0118	0.1256	8e-04
7	rs76007632	2174242	0.88	0.538208189821859	0.85	0.356744695657816	0.276301867592582	0.480850552507758	0.0094	0.0185	0.015	0.0027	0.1632	0.002	0.0033	0.0745	5e-04	0.0836	0.1426	0.0317	0.0012	0.1219	0.0151	0.0018	0.0031	0.0013	4e-04	0.0467	0.016	0.0346	0.0707	0.0118	0.1244	8e-04
7	rs78296763	2176297	0.88	0.538208189821859	0.85	0.356744695657816	0.278684049777566	0.487510419262936	0.0094	0.0185	0.015	0.0027	0.1632	0.002	0.0033	0.0744	5e-04	0.0835	0.1426	0.0317	0.0012	0.122	0.0151	0.0018	0.0032	0.0013	4e-04	0.0467	0.0161	0.0346	0.0708	0.0118	0.1243	8e-04
7	rs117188459	2177377	0.88	0.538208189821859	0.85	0.356744695657816	0.281077231519208	0.465179505784026	0.0094	0.0185	0.015	0.0027	0.1632	0.002	0.0033	0.0744	5e-04	0.0835	0.1426	0.0318	0.0012	0.122	0.0151	0.0018	0.0032	0.0013	4e-04	0.0467	0.0161	0.0346	0.0708	0.0118	0.1242	8e-04
7	rs73039221	2179781	0.88	0.538208189821859	0.86	0.318862054747229	0.279996592348941	0.470972842561593	0.0094	0.0185	0.015	0.0027	0.1631	0.0021	0.0033	0.0744	5e-04	0.0835	0.1426	0.0318	0.0012	0.1221	0.0152	0.0018	0.0032	0.0013	4e-04	0.0467	0.0161	0.0346	0.0708	0.0118	0.1241	8e-04
7	rs28710964	2183051	0.88	0.538208189821859	0.88	0.251609301083599	0.27625526815392	0.452847845910839	0.0094	0.0186	0.0151	0.0027	0.1625	0.0021	0.0034	0.0744	5e-04	0.0834	0.1426	0.0321	0.0012	0.1221	0.0152	0.0018	0.0032	0.0013	4e-04	0.0467	0.0161	0.0346	0.0709	0.012	0.124	8e-04
7	rs3779003	2184902	0.88	0.538208189821859	0.88	0.251609301083599	0.27471986158717	0.43782194431907	0.0094	0.0187	0.0151	0.0028	0.1622	0.0021	0.0034	0.0743	5e-04	0.0834	0.1426	0.0323	0.0012	0.1222	0.0152	0.0018	0.0032	0.0013	4e-04	0.0466	0.0161	0.0346	0.0709	0.012	0.1239	8e-04
7	rs35578480	2186499	0.88	0.538208189821859	0.88	0.251609301083599	0.266837582981125	0.428187232058917	0.0094	0.0187	0.0151	0.0028	0.1619	0.0021	0.0034	0.0743	5e-04	0.0834	0.1425	0.0324	0.0013	0.1222	0.0152	0.0019	0.0032	0.0013	4e-04	0.0466	0.0161	0.0346	0.0709	0.0121	0.1239	8e-04
7	rs34739081	2191428	0.88	0.538208189821859	0.88	0.251609301083599	0.254288267918473	0.427134877645668	0.0095	0.0191	0.0152	0.0028	0.1601	0.0023	0.0035	0.0743	6e-04	0.0833	0.1423	0.0329	0.0013	0.1221	0.0154	0.002	0.0033	0.0014	5e-04	0.0463	0.0161	0.0346	0.071	0.0124	0.1237	9e-04
7	rs10237191	2192070	0.88	0.538208189821859	0.88	0.251609301083599	0.247478217800658	0.39512213763821	0.0095	0.0191	0.0152	0.0028	0.1599	0.0023	0.0035	0.0743	6e-04	0.0832	0.1423	0.033	0.0013	0.1221	0.0154	0.002	0.0033	0.0014	5e-04	0.0463	0.0161	0.0346	0.071	0.0125	0.1236	0.001
7	rs113970756	2196140	0.88	0.538208189821859	0.88	0.251609301083599	0.245857123674008	0.357285961179865	0.0095	0.0192	0.0152	0.0029	0.1601	0.0023	0.0036	0.0743	7e-04	0.0832	0.1423	0.033	0.0013	0.122	0.0154	0.002	0.0034	0.0014	5e-04	0.0463	0.0161	0.0346	0.071	0.0125	0.1235	0.001
7	rs1476889	2196724	0.88	0.538208189821859	0.88	0.251609301083599	0.245507386012039	0.364691529659476	0.0095	0.0192	0.0152	0.0029	0.1601	0.0023	0.0036	0.0743	7e-04	0.0832	0.1422	0.033	0.0013	0.122	0.0154	0.002	0.0034	0.0014	5e-04	0.0463	0.0161	0.0346	0.071	0.0125	0.1234	0.001
7	rs34198643	2203808	0.88	0.538208189821859	0.88	0.251609301083599	0.245857123674008	0.402220124138369	0.0095	0.0192	0.0152	0.0029	0.1601	0.0023	0.0036	0.0743	7e-04	0.0831	0.1422	0.033	0.0013	0.122	0.0154	0.0021	0.0034	0.0014	5e-04	0.0463	0.0162	0.0346	0.071	0.0126	0.1232	0.001
7	rs1639898	2204473	0.88	0.538208189821859	0.88	0.251609301083599	0.246995659915734	0.402608285225537	0.0095	0.0192	0.0152	0.0029	0.1601	0.0023	0.0036	0.0743	7e-04	0.0831	0.1422	0.033	0.0013	0.122	0.0154	0.0021	0.0034	0.0014	5e-04	0.0463	0.0162	0.0346	0.071	0.0126	0.1232	0.001
7	rs55639323	2205565	0.88	0.538208189821859	0.88	0.251609301083599	0.244590626189495	0.37835804982913	0.0095	0.0192	0.0152	0.0029	0.1601	0.0023	0.0036	0.0743	7e-04	0.0831	0.1422	0.033	0.0013	0.122	0.0154	0.0021	0.0034	0.0014	5e-04	0.0463	0.0162	0.0346	0.071	0.0126	0.1232	0.001
7	rs3779013	2210844	0.88	0.538208189821859	0.88	0.251609301083599	0.242415454088565	0.373406602093806	0.0095	0.0192	0.0151	0.003	0.16	0.0024	0.0036	0.0743	7e-04	0.0832	0.1423	0.0331	0.0012	0.1221	0.0154	0.0021	0.0034	0.0014	5e-04	0.0463	0.0162	0.0346	0.071	0.0127	0.1229	9e-04
7	rs17790410	2220092	0.88	0.538208189821859	0.88	0.251609301083599	0.239689964652017	0.35766147099645	0.0096	0.0192	0.015	0.003	0.1598	0.0024	0.0037	0.0742	7e-04	0.0827	0.1423	0.0333	0.0012	0.1222	0.0155	0.0021	0.0035	0.0014	5e-04	0.0463	0.0162	0.0347	0.0711	0.0127	0.1226	0.001
7	rs74766679	2223951	0.88	0.538208189821859	0.88	0.251609301083599	0.237281570775308	0.328227830612835	0.0096	0.0192	0.0149	0.0031	0.1597	0.0024	0.0037	0.0742	7e-04	0.0826	0.1423	0.0333	0.0012	0.1223	0.0156	0.0022	0.0035	0.0014	5e-04	0.0463	0.0162	0.0347	0.0712	0.0128	0.1224	0.001
7	rs75475922	2224103	0.88	0.538208189821859	0.88	0.251609301083599	0.236852913761187	0.32432679690171	0.0096	0.0192	0.0149	0.0031	0.1597	0.0024	0.0037	0.0742	7e-04	0.0826	0.1423	0.0333	0.0012	0.1223	0.0156	0.0022	0.0035	0.0014	5e-04	0.0463	0.0162	0.0347	0.0712	0.0128	0.1224	0.001
7	rs1637753	2225215	0.88	0.538208189821859	0.88	0.251609301083599	0.237453153521935	0.302523690703936	0.0095	0.0192	0.0149	0.0031	0.1597	0.0025	0.0037	0.0742	7e-04	0.0826	0.1423	0.0333	0.0012	0.1223	0.0156	0.0022	0.0035	0.0014	5e-04	0.0463	0.0162	0.0348	0.0712	0.0128	0.1224	0.001
7	rs1637752	2225387	0.88	0.538208189821859	0.88	0.251609301083599	0.227908203897162	0.287734452506649	0.0095	0.0192	0.0149	0.0031	0.1596	0.0025	0.0037	0.0742	9e-04	0.0826	0.1422	0.0333	0.0014	0.1222	0.0156	0.0022	0.0035	0.0014	5e-04	0.0463	0.0162	0.0348	0.0711	0.0128	0.1224	0.001
7	rs117355637	2230076	0.88	0.538208189821859	0.88	0.251609301083599	0.231700129903564	0.322017050540141	0.0095	0.0192	0.0149	0.0031	0.1594	0.0025	0.0038	0.0744	9e-04	0.0826	0.1422	0.0335	0.0014	0.122	0.0156	0.0022	0.0035	0.0014	5e-04	0.0462	0.0162	0.0348	0.0712	0.0129	0.1221	0.001
7	rs73041310	2232798	0.88	0.538208189821859	0.88	0.251609301083599	0.231615487302431	0.305508201234763	0.0095	0.0192	0.0149	0.0031	0.1593	0.0025	0.0038	0.0744	9e-04	0.0825	0.1421	0.0335	0.0014	0.1221	0.0157	0.0022	0.0035	0.0014	5e-04	0.0462	0.0162	0.0349	0.0713	0.0129	0.122	0.001
7	rs73041349	2248561	0.87	0.587631181685492	0.88	0.251609301083599	0.289515959190638	0.402608285225537	0.0092	0.0189	0.0146	0.0034	0.1581	0.003	0.0043	0.0743	0.001	0.0811	0.1411	0.0344	0.0014	0.1233	0.0162	0.0025	0.0037	0.0013	5e-04	0.0459	0.0162	0.0356	0.0713	0.0135	0.1209	0.0011
7	rs3800932	2248836	0.87	0.587631181685492	0.89	0.222038712392691	0.283764969230439	0.373153176008252	0.0092	0.0189	0.0146	0.0035	0.1578	0.003	0.0044	0.0742	0.001	0.0811	0.1411	0.0345	0.0014	0.1234	0.0162	0.0025	0.0037	0.0013	5e-04	0.0458	0.0162	0.0357	0.0713	0.0136	0.1207	0.0011
7	rs73041352	2249225	0.87	0.587631181685492	0.89	0.222038712392691	0.281971619395818	0.36066958952465	0.0092	0.0189	0.0146	0.0036	0.1576	0.0031	0.0044	0.0741	0.001	0.0811	0.141	0.0346	0.0014	0.1233	0.0163	0.0025	0.0038	0.0013	5e-04	0.0457	0.0163	0.0357	0.0714	0.0138	0.1204	0.0011
7	rs74981847	2249528	0.87	0.587631181685492	0.89	0.222038712392691	0.294460027480629	0.391907333697886	0.0092	0.0188	0.0146	0.0037	0.1573	0.0031	0.0045	0.0741	0.001	0.0811	0.1409	0.0347	0.0014	0.1233	0.0163	0.0026	0.0038	0.0013	5e-04	0.0457	0.0164	0.0358	0.0714	0.0139	0.1203	0.0012
7	rs1639911	2249894	0.87	0.587631181685492	0.89	0.222038712392691	0.287274771196386	0.376705534595236	0.0091	0.0188	0.015	0.0038	0.1571	0.0032	0.0046	0.074	0.001	0.0811	0.1406	0.0348	0.0014	0.1233	0.0164	0.0027	0.0039	0.0013	5e-04	0.0457	0.0164	0.0361	0.0714	0.0141	0.1192	0.0012
7	rs74449241	2249906	0.87	0.587631181685492	0.89	0.222038712392691	0.289420399882121	0.374928173679693	0.0092	0.0188	0.015	0.0038	0.1571	0.0032	0.0046	0.074	0.001	0.0811	0.1406	0.0349	0.0014	0.1233	0.0164	0.0027	0.0039	0.0013	5e-04	0.0457	0.0164	0.036	0.0714	0.0141	0.1194	0.0012
7	rs73041355	2250437	0.87	0.587631181685492	0.9	0.195029827813683	0.264875013713301	0.321652798092679	0.0092	0.0188	0.015	0.0038	0.1569	0.0033	0.0046	0.0741	0.001	0.0815	0.1402	0.0348	0.0014	0.1233	0.0164	0.0027	0.0039	0.0013	5e-04	0.0457	0.0165	0.0361	0.0715	0.0142	0.1191	0.0011
7	rs35629140	2257171	0.87	0.587631181685492	0.9	0.195029827813683	0.228495775873397	0.311984515203109	0.0092	0.0187	0.015	0.004	0.1589	0.0035	0.0047	0.0745	0.001	0.0814	0.1381	0.0349	0.0013	0.1233	0.0164	0.0028	0.004	0.0013	3e-04	0.0455	0.0171	0.0364	0.0713	0.0146	0.1177	0.001
7	rs6951493	2257612	0.87	0.587631181685492	0.9	0.195029827813683	0.228075995747366	0.306943876665039	0.0092	0.0187	0.015	0.004	0.1589	0.0035	0.0047	0.0745	0.001	0.0814	0.1381	0.0349	0.0013	0.1233	0.0164	0.0028	0.004	0.0013	3e-04	0.0455	0.0171	0.0364	0.0713	0.0146	0.1177	0.001
7	rs1639916	2258899	0.87	0.587631181685492	0.9	0.195029827813683	0.231657806458288	0.30323917236499	0.0092	0.0187	0.015	0.004	0.159	0.0035	0.0047	0.0745	0.001	0.0814	0.1379	0.0349	0.0013	0.1233	0.0164	0.0028	0.004	0.0013	3e-04	0.0455	0.0171	0.0364	0.0714	0.0146	0.1177	0.001
7	rs74431414	2265020	0.87	0.587631181685492	0.9	0.195029827813683	0.212886607546611	0.283283331766947	0.0092	0.0187	0.0151	0.004	0.1593	0.0035	0.0046	0.0744	0.001	0.0815	0.1372	0.0349	0.0013	0.1232	0.0164	0.0028	0.004	0.0013	3e-04	0.0454	0.0171	0.0366	0.0715	0.0147	0.1176	0.001
7	rs73041387	2266139	0.87	0.587631181685492	0.9	0.195029827813683	0.213048121907357	0.2887917581057	0.0092	0.0187	0.0151	0.004	0.1593	0.0035	0.0046	0.0744	0.001	0.0815	0.137	0.0349	0.0013	0.1232	0.0164	0.0028	0.004	0.0013	3e-04	0.0454	0.0171	0.0366	0.0716	0.0147	0.1176	0.001
7	Affx-30194013	2271720	0.87	0.587631181685492	0.9	0.195029827813683	0.199448752629058	0.279435143471736	0.0092	0.0187	0.0152	0.0039	0.1594	0.0035	0.0046	0.0744	9e-04	0.0816	0.1362	0.0348	0.0013	0.1232	0.0165	0.0028	0.004	0.0013	3e-04	0.0455	0.0171	0.0369	0.0718	0.0148	0.1175	0.001
7	rs62442504	2273301	0.87	0.587631181685492	0.91	0.170469891558667	0.197431318022976	0.283633965185847	0.0092	0.0187	0.0152	0.0039	0.1595	0.0036	0.0046	0.0744	9e-04	0.0817	0.136	0.0348	0.0013	0.1232	0.0165	0.0029	0.004	0.0013	3e-04	0.0456	0.0172	0.0369	0.0718	0.0148	0.1175	0.001
7	rs73043204	2277293	0.87	0.587631181685492	0.9	0.195029827813683	0.180864601380528	0.254201911278913	0.0092	0.0187	0.0153	0.0039	0.1596	0.0036	0.0046	0.0743	9e-04	0.0817	0.1359	0.0348	0.0013	0.1231	0.0165	0.0029	0.004	0.0013	3e-04	0.0456	0.0172	0.0369	0.0719	0.0148	0.1173	0.0011
7	rs77713358	2285945	0.87	0.587631181685492	0.9	0.195029827813683	0.138810574046185	0.226896709366062	0.0092	0.0187	0.0154	0.0039	0.1596	0.0038	0.0047	0.0739	0.001	0.0818	0.1354	0.0347	0.0013	0.123	0.0163	0.0031	0.0041	0.0012	3e-04	0.0456	0.0179	0.0369	0.0721	0.0149	0.1167	0.0011
7	rs4719469	2286778	0.87	0.587631181685492	0.89	0.222038712392691	0.137147770667324	0.24655537161981	0.0091	0.0187	0.0154	0.0039	0.1597	0.0038	0.0047	0.0738	0.001	0.0818	0.1353	0.0346	0.0014	0.123	0.0163	0.0032	0.0041	0.0012	3e-04	0.0456	0.018	0.0369	0.0721	0.0149	0.1166	0.0011
7	rs79462193	2289004	0.87	0.587631181685492	0.89	0.222038712392691	0.12643839675397	0.223852665860229	0.0091	0.0186	0.0154	0.0039	0.1592	0.0039	0.0047	0.0737	0.001	0.0818	0.135	0.0347	0.0014	0.123	0.0163	0.0032	0.0041	0.0013	3e-04	0.0454	0.0185	0.0376	0.0722	0.0149	0.1164	0.0011
7	rs4866	2289586	0.87	0.587631181685492	0.89	0.222038712392691	0.127004666182259	0.239205107862415	0.0091	0.0186	0.0154	0.0039	0.1592	0.0039	0.0047	0.0737	0.001	0.0817	0.1349	0.0347	0.0014	0.1231	0.0163	0.0032	0.0041	0.0013	3e-04	0.0454	0.0186	0.0377	0.0722	0.0148	0.1163	0.0011
7	rs1799832	2290522	0.87	0.587631181685492	0.89	0.222038712392691	0.127363101148244	0.235777369120738	0.0091	0.0186	0.0154	0.0039	0.1591	0.0039	0.0047	0.0737	0.001	0.0817	0.1349	0.0347	0.0014	0.1231	0.0163	0.0032	0.0041	0.0013	3e-04	0.0454	0.0187	0.0378	0.0722	0.0148	0.1163	0.0011
7	rs118040378	2294607	0.87	0.587631181685492	0.89	0.222038712392691	0.124012097433842	0.231049213389563	0.0091	0.0185	0.0154	0.0039	0.1589	0.0039	0.0047	0.0737	0.001	0.0817	0.1348	0.0348	0.0014	0.1231	0.0163	0.0032	0.0041	0.0013	3e-04	0.0453	0.019	0.0379	0.0722	0.0148	0.1162	0.0011
7	rs111758446	2294994	0.87	0.587631181685492	0.89	0.222038712392691	0.123600705245882	0.234234580008827	0.0091	0.0185	0.0154	0.0039	0.1588	0.0039	0.0047	0.0737	0.001	0.0817	0.1348	0.0348	0.0014	0.1231	0.0163	0.0032	0.0041	0.0013	3e-04	0.0453	0.019	0.0379	0.0722	0.0147	0.1162	0.0011
7	rs7803189	2300030	0.87	0.587631181685492	0.89	0.222038712392691	0.116139730114968	0.222552184077505	0.009	0.0183	0.0154	0.004	0.1584	0.0039	0.0047	0.0737	0.001	0.0817	0.1346	0.0348	0.0015	0.1232	0.0164	0.0033	0.0041	0.0013	3e-04	0.0451	0.0196	0.0382	0.0722	0.0146	0.1161	0.0012
7	rs73043235	2300135	0.87	0.587631181685492	0.89	0.222038712392691	0.116422534180156	0.225264306881547	0.009	0.0183	0.0154	0.004	0.1584	0.0039	0.0047	0.0737	0.001	0.0817	0.1346	0.0348	0.0015	0.1232	0.0164	0.0033	0.0041	0.0013	3e-04	0.0451	0.0196	0.0382	0.0722	0.0146	0.1161	0.0012
7	rs34502289	2311266	0.87	0.587631181685492	0.89	0.222038712392691	0.116734106157177	0.230501438186522	0.009	0.0183	0.0154	0.004	0.1582	0.0039	0.0047	0.0737	0.001	0.0817	0.1345	0.0349	0.0015	0.1233	0.0164	0.0033	0.0041	0.0013	4e-04	0.045	0.0196	0.0383	0.0723	0.0146	0.116	0.0012
7	rs73043244	2313649	0.87	0.587631181685492	0.89	0.222038712392691	0.106613867123497	0.190046572713624	0.009	0.0184	0.0154	0.004	0.1581	0.0039	0.0047	0.0737	0.001	0.0818	0.1345	0.0349	0.0015	0.1233	0.0164	0.0033	0.0041	0.0013	4e-04	0.0449	0.0195	0.0383	0.0723	0.0146	0.116	0.0012
7	rs2398667	2315008	0.87	0.587631181685492	0.89	0.222038712392691	0.0990667333276475	0.17206704779392	0.009	0.0184	0.0154	0.004	0.1582	0.0039	0.0047	0.0737	0.001	0.0818	0.1344	0.0349	0.0015	0.1233	0.0164	0.0033	0.0041	0.0013	4e-04	0.0449	0.0195	0.0383	0.0723	0.0146	0.116	0.0012
7	rs112610365	2327558	0.87	0.587631181685492	0.89	0.222038712392691	0.0837045478431133	0.17018459656638	0.0092	0.0184	0.0155	0.0039	0.1589	0.0038	0.0047	0.0736	0.001	0.0817	0.1335	0.0348	0.0017	0.124	0.0161	0.0035	0.0041	0.0014	4e-04	0.0443	0.0188	0.0384	0.0734	0.0145	0.1154	0.0012
7	rs10950641	2334386	0.87	0.587631181685492	0.89	0.222038712392691	0.0824902465630411	0.145264366835946	0.0094	0.0185	0.0155	0.0039	0.1593	0.0038	0.0048	0.0735	0.0011	0.0817	0.1328	0.0348	0.0018	0.1244	0.016	0.0036	0.0042	0.0015	4e-04	0.0439	0.0183	0.0384	0.0741	0.0144	0.1151	0.0013
7	rs13245097	2341055	0.88	0.538208189821859	0.89	0.222038712392691	0.0783843866350518	0.134387839338093	0.0095	0.0185	0.0156	0.004	0.1595	0.0038	0.0048	0.0735	0.0011	0.0818	0.1319	0.0349	0.0019	0.1247	0.0158	0.0037	0.0042	0.0015	5e-04	0.0434	0.0184	0.0385	0.0743	0.0144	0.1148	0.0013
7	rs6963924	2347753	0.88	0.538208189821859	0.89	0.222038712392691	0.0503255121586188	0.0560455860480293	0.0102	0.0185	0.0158	0.004	0.1613	0.0038	0.0048	0.0728	0.0013	0.0813	0.1279	0.0345	0.0024	0.1268	0.0153	0.0041	0.0046	0.0017	7e-04	0.0431	0.019	0.038	0.0756	0.0139	0.1131	0.0016
7	rs6945864	2371943	0.88	0.538208189821859	0.89	0.222038712392691	0.047054224466821	0.0559815651319115	0.0106	0.0185	0.0159	0.0039	0.162	0.0036	0.0045	0.0734	0.0013	0.0813	0.1263	0.0344	0.0025	0.1274	0.0154	0.0041	0.0046	0.0017	8e-04	0.0429	0.0192	0.038	0.0757	0.0138	0.1124	0.0017
7	rs6974490	2387642	0.89	0.491600132839596	0.89	0.222038712392691	0.0350913105032258	0.0562378374433771	0.0111	0.0182	0.016	0.004	0.1642	0.0034	0.0039	0.0732	0.0014	0.0812	0.1253	0.0345	0.0025	0.1295	0.0157	0.0042	0.0046	0.0018	9e-04	0.0427	0.0193	0.0371	0.0769	0.0138	0.1087	0.0018
7	rs11767378	2390135	0.89	0.491600132839596	0.89	0.222038712392691	0.0353624208586532	0.0576563028099077	0.0112	0.0183	0.016	0.004	0.1648	0.0034	0.0038	0.0733	0.0014	0.0811	0.1249	0.0345	0.0026	0.1298	0.0159	0.0042	0.0046	0.0018	9e-04	0.0426	0.0195	0.0368	0.0773	0.0138	0.108	0.0018
7	rs74934372	2392748	0.89	0.491600132839596	0.88	0.251609301083599	0.0399986440320298	0.0496185149648115	0.0112	0.0181	0.0156	0.0039	0.1656	0.0033	0.0036	0.0736	0.0014	0.0808	0.1244	0.0345	0.0026	0.1302	0.0158	0.0041	0.0061	0.0018	9e-04	0.0421	0.0196	0.0357	0.0772	0.0136	0.108	0.0018
7	rs7801817	2393947	0.89	0.491600132839596	0.88	0.251609301083599	0.0560527656835669	0.0488919502188762	0.0112	0.018	0.0155	0.0039	0.166	0.0033	0.0036	0.0737	0.0013	0.0807	0.1242	0.0344	0.0026	0.1304	0.0159	0.0041	0.0067	0.0018	9e-04	0.042	0.0198	0.0352	0.0773	0.0136	0.108	0.0018
7	rs78680793	2395043	0.89	0.491600132839596	0.88	0.251609301083599	0.0569969759057257	0.0507171370080232	0.0112	0.018	0.0154	0.0039	0.166	0.0033	0.0036	0.0738	0.0013	0.0807	0.1242	0.0344	0.0026	0.1304	0.0159	0.0041	0.0068	0.0018	9e-04	0.042	0.0198	0.0351	0.0773	0.0136	0.108	0.0018
7	rs3807430	2395509	0.89	0.491600132839596	0.88	0.251609301083599	0.0582420091656921	0.0490731513813373	0.0112	0.018	0.0154	0.0039	0.1661	0.0033	0.0036	0.0738	0.0013	0.0807	0.1242	0.0344	0.0026	0.1304	0.0159	0.0041	0.0068	0.0018	9e-04	0.042	0.0198	0.0351	0.0773	0.0136	0.108	0.0018
7	rs73043300	2395884	0.89	0.491600132839596	0.88	0.251609301083599	0.0592288851743001	0.0477511778391918	0.0112	0.018	0.0154	0.0039	0.1661	0.0033	0.0036	0.0738	0.0014	0.0807	0.1242	0.0344	0.0026	0.1304	0.0159	0.0041	0.0068	0.0018	9e-04	0.042	0.0197	0.0351	0.0773	0.0136	0.108	0.0018
7	rs12533700	2399179	0.89	0.491600132839596	0.88	0.251609301083599	0.0606551731303889	0.0476317850773616	0.0112	0.018	0.0154	0.0039	0.166	0.0033	0.0036	0.0738	0.0014	0.0807	0.1242	0.0344	0.0026	0.1304	0.0159	0.0041	0.0068	0.0018	9e-04	0.0419	0.0197	0.0351	0.0773	0.0137	0.108	0.0018
7	rs78913246	2399270	0.89	0.491600132839596	0.88	0.251609301083599	0.0609356399815878	0.0474529424759865	0.0112	0.018	0.0154	0.0039	0.166	0.0033	0.0035	0.0738	0.0014	0.0807	0.1243	0.0344	0.0026	0.1304	0.0159	0.0041	0.0068	0.0018	9e-04	0.0419	0.0197	0.0351	0.0773	0.0137	0.108	0.0018
7	rs116940910	2403911	0.89	0.491600132839596	0.88	0.251609301083599	0.0593392177516496	0.0475721379941489	0.0112	0.018	0.0154	0.0039	0.166	0.0033	0.0035	0.0737	0.0014	0.0807	0.1242	0.0344	0.0026	0.1304	0.0159	0.0041	0.0068	0.0018	9e-04	0.0419	0.0197	0.0351	0.0773	0.0137	0.108	0.0018
7	rs111523603	2426730	0.9	0.447749409690379	0.88	0.251609301083599	0.0658155295484911	0.0479903574485718	0.011	0.0179	0.0156	0.004	0.1663	0.0032	0.0034	0.0735	0.0014	0.0808	0.1241	0.0346	0.0026	0.1307	0.0159	0.004	0.0069	0.0017	9e-04	0.0416	0.0197	0.0353	0.0771	0.0138	0.1081	0.0018
7	rs886634	2426867	0.9	0.447749409690379	0.88	0.251609301083599	0.0664479326685505	0.0466813831772201	0.011	0.0179	0.0156	0.0039	0.1663	0.0032	0.0034	0.0735	0.0014	0.0807	0.1242	0.0346	0.0026	0.1307	0.016	0.004	0.0069	0.0017	9e-04	0.0416	0.0197	0.0353	0.0771	0.0138	0.1081	0.0018
7	rs73045247	2427954	0.9	0.447749409690379	0.88	0.251609301083599	0.0756568748770538	0.0435364726885953	0.0111	0.0179	0.0156	0.0039	0.167	0.0032	0.0034	0.0733	0.0014	0.0798	0.1236	0.0348	0.0027	0.1311	0.016	0.004	0.0069	0.0017	9e-04	0.0414	0.0197	0.0353	0.0771	0.0138	0.1086	0.0018
7	rs7782956	2428271	0.9	0.447749409690379	0.88	0.251609301083599	0.0784285335697955	0.0446319254039357	0.011	0.0179	0.0156	0.004	0.1671	0.0033	0.0035	0.0734	0.0013	0.0793	0.1233	0.035	0.0026	0.1313	0.016	0.0041	0.007	0.0017	9e-04	0.0413	0.0197	0.0353	0.077	0.0138	0.1086	0.0018
7	rs78687971	2434469	0.91	0.406594937265203	0.88	0.251609301083599	0.0889145774730086	0.0443424760554932	0.011	0.0177	0.0155	0.0038	0.1674	0.0032	0.0034	0.0728	0.0013	0.0793	0.1236	0.0353	0.0027	0.1341	0.016	0.0036	0.007	0.0017	9e-04	0.0407	0.0197	0.035	0.0774	0.0137	0.1072	0.0017
7	rs1476614	2436186	0.91	0.406594937265203	0.88	0.251609301083599	0.0900433390324201	0.0441115188441802	0.011	0.0177	0.0155	0.0038	0.1674	0.0032	0.0034	0.0728	0.0013	0.0793	0.1236	0.0353	0.0027	0.1341	0.016	0.0036	0.007	0.0017	9e-04	0.0407	0.0197	0.035	0.0774	0.0137	0.1072	0.0017
7	rs17793630	2445320	0.91	0.406594937265203	0.88	0.251609301083599	0.088079867942848	0.046150496103124	0.011	0.0177	0.0155	0.0038	0.1674	0.0032	0.0034	0.0731	0.0013	0.0796	0.1239	0.0354	0.0026	0.134	0.016	0.0036	0.007	0.0017	9e-04	0.0408	0.0197	0.0349	0.0775	0.0137	0.1067	0.0018
7	rs74529428	2448182	0.91	0.406594937265203	0.88	0.251609301083599	0.0877473824099218	0.0465041230957959	0.011	0.0177	0.0155	0.0038	0.1674	0.0032	0.0034	0.0731	0.0013	0.0796	0.124	0.0354	0.0026	0.134	0.016	0.0036	0.007	0.0017	9e-04	0.0408	0.0197	0.0348	0.0774	0.0137	0.1067	0.0018
7	rs6952809	2448493	0.91	0.406594937265203	0.88	0.251609301083599	0.0882226062423137	0.0456808493126426	0.011	0.0177	0.0155	0.0038	0.1674	0.0032	0.0034	0.0731	0.0013	0.0796	0.124	0.0354	0.0026	0.134	0.016	0.0036	0.007	0.0017	9e-04	0.0408	0.0197	0.0348	0.0774	0.0137	0.1066	0.0018
7	rs79297732	2448624	0.91	0.406594937265203	0.88	0.251609301083599	0.0881036474698364	0.045505279576202	0.011	0.0177	0.0155	0.0038	0.1674	0.0032	0.0034	0.0731	0.0013	0.0796	0.124	0.0354	0.0026	0.134	0.016	0.0036	0.007	0.0017	9e-04	0.0408	0.0197	0.0348	0.0774	0.0137	0.1066	0.0018
7	rs4719530	2452624	0.91	0.406594937265203	0.88	0.251609301083599	0.0843737820307543	0.0502886469647399	0.011	0.0177	0.0155	0.0038	0.1674	0.0032	0.0035	0.0731	0.0013	0.0797	0.124	0.0354	0.0026	0.134	0.0159	0.0036	0.007	0.0017	9e-04	0.0407	0.0197	0.0348	0.0773	0.0136	0.1066	0.0018
7	rs142998028	2454585	0.91	0.406594937265203	0.88	0.251609301083599	0.0844895111967376	0.0504109108230299	0.011	0.0177	0.0155	0.0038	0.1674	0.0032	0.0035	0.0731	0.0013	0.0797	0.124	0.0354	0.0026	0.134	0.0159	0.0036	0.007	0.0017	9e-04	0.0407	0.0197	0.0348	0.0774	0.0136	0.1066	0.0017
7	rs62444199	2458103	0.91	0.406594937265203	0.88	0.251609301083599	0.0842581540656831	0.0505333042179691	0.011	0.0177	0.0155	0.0038	0.1674	0.0032	0.0035	0.0731	0.0013	0.0797	0.1241	0.0354	0.0026	0.134	0.0159	0.0036	0.007	0.0017	9e-04	0.0407	0.0197	0.0348	0.0773	0.0136	0.1066	0.0017
7	rs11762300	2461762	0.91	0.406594937265203	0.88	0.251609301083599	0.0837045478431133	0.0518881570009337	0.011	0.0177	0.0155	0.0038	0.1674	0.0032	0.0035	0.0731	0.0013	0.0797	0.124	0.0353	0.0026	0.134	0.0159	0.0036	0.007	0.0017	9e-04	0.0407	0.0197	0.0348	0.0773	0.0136	0.1066	0.0017
7	rs117805339	2466944	0.91	0.406594937265203	0.88	0.251609301083599	0.0840041286594592	0.0539495621488065	0.011	0.0177	0.0154	0.0038	0.1675	0.0032	0.0035	0.073	0.0013	0.0799	0.1239	0.0353	0.0026	0.1341	0.0159	0.0036	0.007	0.0017	9e-04	0.0407	0.0197	0.0348	0.0772	0.0135	0.1067	0.0017
7	rs3735099	2472429	0.91	0.406594937265203	0.88	0.251609301083599	0.0863784417293527	0.0567518894301204	0.0109	0.0176	0.0154	0.0038	0.1676	0.0032	0.0035	0.073	0.0013	0.0801	0.1236	0.0352	0.0026	0.1343	0.0159	0.0036	0.007	0.0016	9e-04	0.0405	0.0197	0.0348	0.0771	0.0135	0.1069	0.0017
7	rs17132410	2478273	0.91	0.406594937265203	0.85	0.356744695657816	0.0863549592634924	0.0595491463619057	0.0109	0.0176	0.0154	0.0038	0.1676	0.0033	0.0035	0.0729	0.0012	0.0803	0.1233	0.0354	0.0026	0.1345	0.016	0.0036	0.0071	0.0016	9e-04	0.0403	0.0196	0.0348	0.0769	0.0136	0.107	0.0016
7	rs2969078	2479029	0.91	0.406594937265203	0.85	0.356744695657816	0.0857458407524547	0.0596148816825513	0.0109	0.0175	0.0154	0.0038	0.1676	0.0033	0.0036	0.0729	0.0012	0.0804	0.1231	0.0354	0.0026	0.1346	0.016	0.0037	0.0072	0.0016	9e-04	0.0402	0.0196	0.0348	0.0768	0.0137	0.1071	0.0016
7	rs78744147	2481697	0.93	0.332112317682009	0.85	0.356744695657816	0.114395759538553	0.0514553751947247	0.011	0.0174	0.0154	0.0038	0.1678	0.0033	0.0038	0.0731	0.001	0.0808	0.1222	0.0361	0.0025	0.1357	0.0157	0.0036	0.0075	0.0014	8e-04	0.0395	0.0196	0.0346	0.0763	0.0136	0.1075	0.0014
7	rs78216979	2483442	0.94	0.298643641979994	0.85	0.356744695657816	0.146718579861669	0.0651093497770427	0.0112	0.0172	0.0154	0.0039	0.1677	0.0034	0.0042	0.0727	9e-04	0.0808	0.1224	0.0362	0.0024	0.1369	0.0152	0.0037	0.0079	0.0014	7e-04	0.0384	0.0196	0.034	0.0763	0.0137	0.1082	0.0012
7	rs2906176	2485933	0.95	0.267590046340022	0.85	0.356744695657816	0.221170386546582	0.154623866827518	0.0113	0.0169	0.0155	0.004	0.168	0.0035	0.0048	0.0717	8e-04	0.0811	0.125	0.0351	0.0024	0.1371	0.0148	0.0039	0.0091	0.0013	6e-04	0.0368	0.0197	0.033	0.0761	0.0138	0.1082	0.001
7	rs10226762	2486187	0.95	0.267590046340022	0.85	0.356744695657816	0.362650913695838	0.132304119531872	0.0113	0.0169	0.0154	0.0058	0.168	0.0035	0.0048	0.0716	8e-04	0.0811	0.125	0.0351	0.0024	0.1357	0.0148	0.0039	0.0091	0.0013	6e-04	0.0367	0.0197	0.033	0.076	0.0138	0.1082	0.001
7	rs10240036	2486368	0.95	0.267590046340022	0.85	0.356744695657816	0.361039900687372	0.130501977774154	0.0113	0.0169	0.0154	0.0058	0.168	0.0035	0.0048	0.0716	8e-04	0.0811	0.125	0.0351	0.0024	0.1357	0.0148	0.0039	0.0091	0.0013	6e-04	0.0367	0.0197	0.033	0.076	0.0138	0.1082	0.001
7	rs2906174	2486592	0.95	0.267590046340022	0.85	0.356744695657816	0.358630279535221	0.133752393892403	0.0113	0.0169	0.0154	0.0058	0.168	0.0036	0.0048	0.0716	8e-04	0.081	0.125	0.035	0.0023	0.1356	0.0149	0.0039	0.0091	0.0013	6e-04	0.0367	0.0197	0.033	0.076	0.0138	0.1082	0.001
7	rs2906173	2486810	0.95	0.267590046340022	0.85	0.356744695657816	0.357508624796396	0.135935670048262	0.0113	0.0169	0.0154	0.0058	0.1681	0.0036	0.0048	0.0716	9e-04	0.0809	0.125	0.0351	0.0024	0.1356	0.0149	0.0039	0.0091	0.0013	6e-04	0.0367	0.0197	0.033	0.076	0.0138	0.1082	0.0011
7	rs79568461	2488295	0.95	0.267590046340022	0.85	0.356744695657816	0.359111541168229	0.128172907879279	0.0113	0.017	0.0155	0.0058	0.1683	0.0036	0.0049	0.0716	9e-04	0.0809	0.1251	0.0351	0.0023	0.1356	0.0148	0.0039	0.0091	0.0013	6e-04	0.0366	0.0197	0.033	0.0759	0.0138	0.1082	0.001
7	rs74599788	2490259	0.95	0.267590046340022	0.85	0.356744695657816	0.366424234841293	0.139971900793282	0.0113	0.017	0.0155	0.0057	0.1685	0.0036	0.0049	0.0715	9e-04	0.0808	0.1247	0.0351	0.0023	0.1355	0.0147	0.0039	0.0092	0.0013	6e-04	0.0365	0.0197	0.0333	0.0758	0.0138	0.1083	0.001
7	rs11768384	2499770	0.95	0.267590046340022	0.85	0.356744695657816	0.408556001784293	0.141450291838221	0.0112	0.0172	0.0157	0.0057	0.1692	0.0036	0.0051	0.0716	9e-04	0.0806	0.1236	0.0353	0.0023	0.1352	0.0145	0.004	0.0093	0.0013	6e-04	0.0362	0.0197	0.034	0.0752	0.0139	0.1085	0.001
7	rs2906168	2500936	0.95	0.267590046340022	0.85	0.356744695657816	0.417109424248297	0.135206467687963	0.0112	0.0172	0.0157	0.0057	0.1692	0.0036	0.0051	0.0716	9e-04	0.0806	0.1236	0.0354	0.0023	0.1353	0.0144	0.004	0.0093	0.0013	6e-04	0.0361	0.0197	0.034	0.0752	0.0139	0.1085	0.001
7	rs74598806	2501400	0.95	0.267590046340022	0.85	0.356744695657816	0.418957942174593	0.142284369371962	0.0112	0.0172	0.0157	0.0057	0.1693	0.0036	0.0051	0.0716	9e-04	0.0806	0.1236	0.0353	0.0023	0.1353	0.0144	0.004	0.0093	0.0013	6e-04	0.0361	0.0197	0.034	0.0753	0.0139	0.1084	0.001
7	rs1548594	2513281	0.95	0.267590046340022	0.85	0.356744695657816	0.451482822382486	0.149115027303675	0.0112	0.0172	0.0158	0.0058	0.1698	0.0036	0.005	0.0718	9e-04	0.0803	0.1238	0.0353	0.0023	0.1357	0.0141	0.004	0.0094	0.0013	7e-04	0.0357	0.0197	0.0339	0.0755	0.0139	0.1079	0.001
7	rs75840254	2517323	0.95	0.267590046340022	0.84	0.397589870063919	0.448068720470736	0.156924214096603	0.0112	0.0172	0.0158	0.0058	0.1699	0.0036	0.005	0.0718	9e-04	0.0802	0.1239	0.0352	0.0023	0.1357	0.014	0.004	0.0094	0.0013	7e-04	0.0357	0.0197	0.0339	0.0755	0.0139	0.1078	0.001
7	rs73283443	2519231	0.95	0.267590046340022	0.83	0.441484906400802	0.446396282723186	0.15778995744588	0.0113	0.0173	0.0159	0.0058	0.17	0.0036	0.005	0.0719	9e-04	0.0802	0.1239	0.0352	0.0023	0.1356	0.014	0.004	0.0094	0.0013	7e-04	0.0357	0.0197	0.0339	0.0754	0.0139	0.1077	0.001
7	rs117054853	2519517	0.95	0.267590046340022	0.83	0.441484906400802	0.445322768741067	0.158271656777745	0.0113	0.0173	0.0159	0.0058	0.17	0.0036	0.005	0.0718	9e-04	0.0802	0.1239	0.0352	0.0023	0.1356	0.014	0.004	0.0094	0.0013	7e-04	0.0357	0.0197	0.0339	0.0754	0.0139	0.1077	0.001
7	rs117777395	2520288	0.96	0.238871757466757	0.83	0.441484906400802	0.442109862663645	0.155197818379326	0.0113	0.0173	0.0159	0.0058	0.17	0.0036	0.005	0.0719	9e-04	0.0802	0.1239	0.0352	0.0024	0.1356	0.014	0.004	0.0094	0.0013	7e-04	0.0357	0.0197	0.0339	0.0754	0.0139	0.1077	0.001
7	rs74437708	2520729	0.96	0.238871757466757	0.83	0.441484906400802	0.441160092011578	0.152906573377713	0.0113	0.0173	0.0159	0.0058	0.17	0.0036	0.005	0.0718	9e-04	0.0802	0.1239	0.0353	0.0024	0.1357	0.014	0.004	0.0094	0.0013	7e-04	0.0356	0.0196	0.0339	0.0754	0.0139	0.1077	0.001
7	rs2906150	2524162	0.96	0.238871757466757	0.83	0.441484906400802	0.435954370570402	0.132756080473804	0.0113	0.0173	0.0159	0.0058	0.1697	0.0036	0.0049	0.0719	9e-04	0.0802	0.124	0.0352	0.0024	0.1356	0.014	0.004	0.0094	0.0013	7e-04	0.0356	0.0195	0.034	0.0752	0.0139	0.1081	0.001
7	rs886631	2528189	0.96	0.238871757466757	0.83	0.441484906400802	0.420347003616331	0.13630081096927	0.0113	0.0173	0.016	0.0057	0.1696	0.0036	0.0049	0.0719	9e-04	0.0802	0.1241	0.0351	0.0024	0.1358	0.014	0.0041	0.0094	0.0013	7e-04	0.0356	0.0193	0.0339	0.0751	0.0139	0.1082	0.001
7	rs34114302	2533790	0.96	0.238871757466757	0.83	0.441484906400802	0.350235513150186	0.137856661746976	0.0113	0.0173	0.0161	0.0055	0.1688	0.0037	0.0049	0.0722	0.001	0.0803	0.1248	0.0348	0.0025	0.1364	0.014	0.0043	0.0095	0.0014	8e-04	0.0356	0.0182	0.0336	0.075	0.0141	0.1084	0.001
7	rs4721731	2533903	0.96	0.238871757466757	0.82	0.488512084344485	0.35123959417092	0.140895232117075	0.0113	0.0173	0.0162	0.0055	0.1688	0.0037	0.0049	0.0722	0.0011	0.0803	0.1248	0.0348	0.0025	0.1365	0.014	0.0043	0.0095	0.0013	8e-04	0.0356	0.0183	0.0336	0.075	0.0141	0.1084	0.001
7	rs286543	2536377	0.96	0.238871757466757	0.82	0.488512084344485	0.324550238439767	0.125948150301075	0.0115	0.0173	0.0163	0.0054	0.1682	0.0038	0.0049	0.0718	0.0011	0.0801	0.1245	0.0352	0.0025	0.1369	0.0141	0.0043	0.0095	0.0014	8e-04	0.0355	0.0182	0.0336	0.0746	0.0143	0.1084	0.0011
7	rs13229545	2537381	0.96	0.238871757466757	0.82	0.488512084344485	0.319948425454106	0.160978777219812	0.0115	0.0173	0.0164	0.0054	0.1679	0.0039	0.0049	0.0717	0.0011	0.0801	0.1244	0.0354	0.0025	0.137	0.0141	0.0043	0.0095	0.0014	8e-04	0.0355	0.0182	0.0335	0.0745	0.0144	0.1085	0.0011
7	rs60452021	2539371	0.96	0.238871757466757	0.82	0.488512084344485	0.313583738230337	0.143213210765315	0.0116	0.0173	0.0164	0.0053	0.1675	0.0039	0.005	0.0717	0.0012	0.0801	0.1244	0.0357	0.0026	0.1371	0.0141	0.0044	0.0095	0.0015	8e-04	0.0354	0.0181	0.0335	0.0743	0.0144	0.1083	0.0011
7	rs73676722	2545090	0.97	0.212405230483542	0.82	0.488512084344485	0.28889512488822	0.0921014462994714	0.0118	0.0172	0.0169	0.005	0.166	0.004	0.0051	0.0716	0.0012	0.0803	0.1242	0.0372	0.0027	0.1377	0.0144	0.0045	0.0097	0.0016	8e-04	0.0355	0.0181	0.0335	0.0731	0.0147	0.1072	0.0011
7	rs6979501	2547185	0.97	0.212405230483542	0.82	0.488512084344485	0.286941773833271	0.0827086536909707	0.012	0.0171	0.0171	0.0049	0.1652	0.004	0.0052	0.0717	0.0012	0.0805	0.1241	0.0379	0.0028	0.138	0.0146	0.0045	0.0098	0.0017	8e-04	0.0355	0.018	0.0335	0.0726	0.0148	0.1065	0.0011
7	rs2969029	2547288	0.97	0.212405230483542	0.82	0.488512084344485	0.283434157191517	0.0732976358894361	0.012	0.0171	0.0172	0.0049	0.1651	0.004	0.0052	0.0717	0.0012	0.0805	0.1241	0.0379	0.0028	0.138	0.0146	0.0045	0.0098	0.0017	8e-04	0.0355	0.018	0.0335	0.0726	0.0148	0.1065	0.0011
7	rs286556	2550173	0.97	0.212405230483542	0.82	0.488512084344485	0.258854493725841	0.0959064362335864	0.0121	0.017	0.0174	0.0047	0.1648	0.004	0.0052	0.0716	0.0011	0.0803	0.1239	0.0388	0.0029	0.1384	0.0148	0.0046	0.0095	0.0018	9e-04	0.0357	0.0179	0.0337	0.0721	0.0149	0.1062	0.0011
7	rs80006756	2551725	0.97	0.212405230483542	0.82	0.488512084344485	0.235654953345527	0.0852093269808198	0.0121	0.017	0.0175	0.0045	0.1646	0.004	0.0052	0.0716	0.0011	0.0803	0.1237	0.0389	0.0029	0.1386	0.0148	0.0047	0.0093	0.0018	9e-04	0.0357	0.0179	0.0337	0.0721	0.015	0.1063	0.0011
7	rs286560	2552986	0.97	0.212405230483542	0.82	0.488512084344485	0.218457688114288	0.0825580642487778	0.0122	0.017	0.0176	0.0044	0.1644	0.004	0.0053	0.0715	0.001	0.0804	0.1235	0.0389	0.0029	0.1387	0.0148	0.0047	0.0092	0.0018	9e-04	0.0357	0.0179	0.0337	0.0721	0.015	0.1065	0.0011
7	rs13245327	2554289	0.97	0.212405230483542	0.82	0.488512084344485	0.215519750479155	0.0722254091778441	0.0122	0.017	0.0177	0.0042	0.1642	0.004	0.0053	0.0713	0.001	0.0806	0.1233	0.0392	0.003	0.1388	0.0149	0.0047	0.0091	0.0018	9e-04	0.0356	0.0178	0.0337	0.072	0.0151	0.1065	0.0011
7	rs748097	2556398	0.98	0.188103243221556	0.82	0.488512084344485	0.19933204512702	0.0832365891098821	0.0122	0.0171	0.0179	0.004	0.164	0.004	0.0053	0.0711	0.0011	0.081	0.123	0.0395	0.003	0.1388	0.0149	0.0048	0.0088	0.0019	0.001	0.0354	0.0177	0.0337	0.072	0.0152	0.1066	0.0011
7	rs61743870	2566484	0.98	0.188103243221556	0.82	0.488512084344485	0.107312229017742	0.0643604274852691	0.0124	0.0171	0.0189	0.0038	0.1633	0.0039	0.0053	0.071	0.0012	0.0818	0.1228	0.0399	0.0033	0.1384	0.0151	0.005	0.0074	0.0022	0.001	0.0351	0.0171	0.0325	0.0717	0.0155	0.1081	0.0013
7	rs17801147	2570818	0.98	0.188103243221556	0.82	0.488512084344485	0.113474123237005	0.0497400648701101	0.0124	0.0171	0.0193	0.0038	0.1631	0.0039	0.0052	0.0708	0.0012	0.0822	0.1228	0.0402	0.0034	0.1382	0.0151	0.0049	0.0073	0.0024	0.001	0.0349	0.0168	0.0319	0.0716	0.0156	0.1085	0.0014
7	rs61627394	2578181	0.98	0.188103243221556	0.82	0.488512084344485	0.106640674915721	0.0453883993183297	0.0126	0.0171	0.0194	0.0038	0.1622	0.0039	0.0051	0.0705	0.0013	0.0826	0.1232	0.0403	0.0035	0.1383	0.0151	0.0049	0.0073	0.0025	0.001	0.0347	0.0166	0.0315	0.0717	0.0158	0.1087	0.0015
7	rs56727079	2578371	0.98	0.188103243221556	0.81	0.53874877155386	0.108581832373584	0.0449803670229448	0.0126	0.0171	0.0194	0.0038	0.1623	0.0039	0.0051	0.0705	0.0013	0.0826	0.1233	0.0404	0.0035	0.1383	0.0151	0.0048	0.0072	0.0025	0.001	0.0347	0.0166	0.0315	0.0717	0.0157	0.1087	0.0015
7	Affx-52280216	2578857	0.98	0.188103243221556	0.81	0.53874877155386	0.107797367262773	0.0437660884036271	0.0126	0.0171	0.0194	0.0038	0.1623	0.0039	0.0052	0.0705	0.0013	0.0826	0.1233	0.0404	0.0035	0.1383	0.0151	0.0048	0.0072	0.0025	0.001	0.0347	0.0166	0.0315	0.0717	0.0157	0.1087	0.0015
7	rs62442586	2580914	0.98	0.188103243221556	0.81	0.53874877155386	0.104112587421564	0.035686195080302	0.0125	0.0171	0.0194	0.0038	0.1623	0.0039	0.0052	0.0705	0.0013	0.0826	0.1233	0.0404	0.0035	0.1383	0.0151	0.0048	0.0072	0.0025	0.001	0.0347	0.0166	0.0315	0.0717	0.0157	0.1087	0.0015
7	rs34947605	2581594	0.98	0.188103243221556	0.81	0.53874877155386	0.102065031917867	0.0339242677573713	0.0125	0.0171	0.0194	0.0038	0.1623	0.0039	0.0052	0.0705	0.0013	0.0826	0.1233	0.0404	0.0035	0.1383	0.0151	0.0048	0.0072	0.0025	0.001	0.0347	0.0166	0.0316	0.0717	0.0158	0.1087	0.0015
7	rs77542618	2582081	0.98	0.188103243221556	0.81	0.53874877155386	0.102404532076985	0.0319538013725012	0.0125	0.0171	0.0194	0.0038	0.1624	0.0039	0.0052	0.0705	0.0012	0.0826	0.1234	0.0404	0.0035	0.1383	0.015	0.0048	0.0072	0.0025	0.001	0.0347	0.0166	0.0315	0.0718	0.0157	0.1088	0.0015
7	rs3735106	2582233	0.98	0.188103243221556	0.81	0.53874877155386	0.101544096533979	0.030134880034563	0.0125	0.0171	0.0194	0.0038	0.1624	0.0039	0.0052	0.0705	0.0012	0.0826	0.1234	0.0403	0.0035	0.1383	0.0151	0.0048	0.0072	0.0025	0.001	0.0347	0.0166	0.0316	0.0718	0.0157	0.1087	0.0015
7	rs34108550	2582584	0.98	0.188103243221556	0.81	0.53874877155386	0.100042782996565	0.0306704717898915	0.0125	0.0171	0.0194	0.0038	0.1624	0.0039	0.0052	0.0705	0.0012	0.0826	0.1234	0.0403	0.0035	0.1383	0.015	0.0048	0.0071	0.0025	0.001	0.0347	0.0166	0.0316	0.0718	0.0157	0.1087	0.0015
7	rs76800700	2587907	0.98	0.188103243221556	0.81	0.53874877155386	0.0964763758873686	0.0252902034751081	0.0125	0.0171	0.0194	0.0038	0.1623	0.0038	0.0051	0.0704	0.0012	0.0826	0.1234	0.0404	0.0035	0.1384	0.015	0.0048	0.0071	0.0025	0.0014	0.0346	0.0165	0.0316	0.0718	0.0159	0.1087	0.0015
7	rs80132656	2592986	0.98	0.188103243221556	0.81	0.53874877155386	0.0959986095130086	0.0229334913064916	0.0124	0.0171	0.0194	0.0038	0.1622	0.0038	0.0051	0.0703	0.0012	0.0826	0.1234	0.0404	0.0035	0.1384	0.015	0.0048	0.0072	0.0025	0.0017	0.0346	0.0164	0.0316	0.0717	0.016	0.1087	0.0015
7	rs11974537	2593713	0.98	0.188103243221556	0.81	0.53874877155386	0.0946488771014035	0.0208499575847958	0.0124	0.0171	0.0194	0.0038	0.1622	0.0038	0.0051	0.0703	0.0013	0.0825	0.1234	0.0404	0.0035	0.1383	0.015	0.0048	0.0072	0.0025	0.0018	0.0345	0.0163	0.0316	0.0717	0.0161	0.1087	0.0015
7	rs62442590	2595227	0.98	0.188103243221556	0.81	0.53874877155386	0.0956224778389534	0.0210949328584527	0.0124	0.017	0.0193	0.0038	0.1626	0.0038	0.0051	0.0702	0.0012	0.0827	0.1234	0.0403	0.0035	0.1382	0.015	0.0048	0.0072	0.0025	0.0019	0.0342	0.0163	0.0317	0.0717	0.0161	0.1085	0.0016
7	rs2917725	2595498	0.98	0.188103243221556	0.81	0.53874877155386	0.0956725751022821	0.0214237149968602	0.0124	0.017	0.0193	0.0038	0.1626	0.0038	0.0051	0.0702	0.0012	0.0827	0.1235	0.0403	0.0034	0.1382	0.0151	0.0048	0.0072	0.0025	0.0019	0.0341	0.0163	0.0317	0.0717	0.0161	0.1085	0.0016
7	rs6966675	2596989	0.98	0.188103243221556	0.81	0.53874877155386	0.0943505683050158	0.0244924375674286	0.0124	0.0169	0.0194	0.0038	0.1626	0.0038	0.0051	0.0702	0.0012	0.0827	0.1235	0.0403	0.0034	0.1383	0.0151	0.0048	0.0072	0.0024	0.0019	0.0341	0.0163	0.0317	0.0717	0.0161	0.1085	0.0016
7	rs2917722	2602448	0.98	0.188103243221556	0.81	0.53874877155386	0.0869432402552547	0.0314573291534159	0.0123	0.0169	0.0194	0.0038	0.1627	0.0038	0.0051	0.0703	0.0012	0.0826	0.1236	0.0401	0.0034	0.1384	0.0151	0.0048	0.0071	0.0024	0.0018	0.0342	0.0162	0.0317	0.0717	0.0162	0.1084	0.0016
7	rs74738730	2604661	0.98	0.188103243221556	0.81	0.53874877155386	0.0845126691760089	0.0312104434218983	0.0123	0.0168	0.0194	0.0038	0.1627	0.0038	0.0051	0.0703	0.0011	0.0826	0.1236	0.0401	0.0034	0.1385	0.0151	0.0049	0.0071	0.0024	0.0018	0.0342	0.0162	0.0317	0.0717	0.0163	0.1084	0.0016
7	rs1550202	2605333	0.98	0.188103243221556	0.81	0.53874877155386	0.0838657756657996	0.0307683230870573	0.0123	0.0168	0.0194	0.0038	0.1627	0.0038	0.0051	0.0703	0.0011	0.0826	0.1236	0.0401	0.0034	0.1385	0.0151	0.0048	0.0071	0.0024	0.0018	0.0342	0.0162	0.0318	0.0718	0.0163	0.1083	0.0016
7	rs113716688	2608103	0.97	0.212405230483542	0.81	0.53874877155386	0.0582238373767642	0.0399362256014558	0.0119	0.0162	0.0204	0.0039	0.1622	0.004	0.005	0.0683	8e-04	0.0835	0.1248	0.0385	0.0037	0.1376	0.0151	0.0047	0.0066	0.0028	0.0016	0.0332	0.0155	0.0332	0.0744	0.0184	0.1075	0.0011
7	rs61736920	2611241	0.97	0.212405230483542	0.81	0.53874877155386	0.0528729116889087	0.049012718364381	0.0119	0.0162	0.0205	0.0039	0.1621	0.0041	0.005	0.0682	7e-04	0.0836	0.1249	0.0384	0.0037	0.1375	0.0151	0.0047	0.0066	0.0029	0.0016	0.0332	0.0154	0.0333	0.0745	0.0187	0.1074	0.0011
7	rs6953966	2611654	0.97	0.212405230483542	0.81	0.53874877155386	0.055769783450826	0.0409905139367434	0.012	0.0162	0.0205	0.0039	0.162	0.0041	0.005	0.0682	7e-04	0.0836	0.125	0.0384	0.0038	0.1375	0.015	0.0047	0.0067	0.0029	0.0016	0.033	0.0154	0.0333	0.0745	0.0187	0.1074	0.0011
7	rs2969048	2615122	0.97	0.212405230483542	0.81	0.53874877155386	0.0501279933753337	0.0323034698908389	0.0119	0.0162	0.0206	0.0039	0.1621	0.0041	0.005	0.0681	7e-04	0.0837	0.125	0.0384	0.0039	0.1374	0.015	0.0047	0.0067	0.0029	0.0016	0.033	0.0154	0.0333	0.0746	0.0187	0.1074	0.001
7	rs2917746	2615873	0.97	0.212405230483542	0.82	0.488512084344485	0.0499637939996503	0.0311119416207956	0.0119	0.0162	0.0206	0.0039	0.1621	0.0041	0.005	0.068	7e-04	0.0836	0.1251	0.0384	0.0039	0.1374	0.015	0.0047	0.0067	0.0029	0.0016	0.033	0.0154	0.0333	0.0746	0.0188	0.1074	0.001
7	rs77458018	2632823	0.97	0.212405230483542	0.82	0.488512084344485	0.0527197201665074	0.0357911070977267	0.0119	0.016	0.0207	0.0039	0.1621	0.0041	0.005	0.0677	7e-04	0.0837	0.1253	0.0383	0.0039	0.1372	0.015	0.0047	0.0067	0.0029	0.0015	0.033	0.0154	0.0333	0.0747	0.0189	0.1074	0.001
7	rs62439484	2632857	0.97	0.212405230483542	0.82	0.488512084344485	0.0527707508911015	0.0364235263634658	0.0119	0.0159	0.0207	0.0039	0.1621	0.0041	0.005	0.0677	7e-04	0.0836	0.1253	0.0383	0.0039	0.1372	0.015	0.0047	0.0067	0.0029	0.0015	0.033	0.0154	0.0333	0.0747	0.0189	0.1074	0.001
7	rs117888183	2638624	0.97	0.212405230483542	0.82	0.488512084344485	0.054961522178725	0.0457980619127891	0.0119	0.0159	0.0208	0.0039	0.1622	0.004	0.005	0.0676	7e-04	0.0836	0.1253	0.0384	0.0039	0.1369	0.0151	0.0047	0.0068	0.0029	0.0014	0.0332	0.0155	0.0333	0.0748	0.019	0.1073	0.001
7	rs116907527	2642223	0.97	0.212405230483542	0.82	0.488512084344485	0.0560704837899139	0.0570096677885933	0.0119	0.0159	0.0208	0.0039	0.1623	0.004	0.0051	0.0675	7e-04	0.0837	0.1253	0.0385	0.0039	0.1367	0.0151	0.0047	0.0068	0.0028	0.0013	0.0333	0.0155	0.0334	0.0748	0.019	0.1073	9e-04
7	rs2293404	2644519	0.97	0.212405230483542	0.82	0.488512084344485	0.0540400105047219	0.0544545243824186	0.0118	0.0159	0.0208	0.0039	0.1623	0.004	0.0051	0.0674	7e-04	0.0837	0.1252	0.0385	0.0039	0.1365	0.0151	0.0047	0.0068	0.0028	0.0013	0.0333	0.0155	0.0334	0.0748	0.0191	0.1072	0.001
7	rs73043180	2645972	0.97	0.212405230483542	0.82	0.488512084344485	0.0545081583089507	0.0568807159807942	0.0118	0.0159	0.0208	0.0039	0.1624	0.004	0.0051	0.0674	7e-04	0.0837	0.1253	0.0385	0.004	0.1364	0.0151	0.0047	0.0069	0.0028	0.0013	0.0333	0.0156	0.0334	0.0749	0.0191	0.1073	9e-04
7	rs61729413	2646796	0.97	0.212405230483542	0.82	0.488512084344485	0.0535917512378979	0.0552157708384631	0.0118	0.0159	0.0208	0.0039	0.1624	0.004	0.0051	0.0674	7e-04	0.0837	0.1253	0.0385	0.004	0.1363	0.0151	0.0047	0.0069	0.0028	0.0013	0.0333	0.0156	0.0334	0.0749	0.0191	0.1073	9e-04
7	rs77267206	2649765	0.97	0.212405230483542	0.82	0.488512084344485	0.0516054060659365	0.0504720913336642	0.0118	0.0159	0.0208	0.0039	0.1624	0.004	0.0052	0.0673	8e-04	0.0837	0.1252	0.0385	0.004	0.1362	0.0151	0.0047	0.0069	0.0028	0.0012	0.0334	0.0157	0.0334	0.075	0.0191	0.1073	9e-04
7	rs3735111	2649932	0.97	0.212405230483542	0.82	0.488512084344485	0.0514881576188338	0.0501665127270502	0.0118	0.0159	0.0208	0.0039	0.1624	0.004	0.0052	0.0673	8e-04	0.0837	0.1252	0.0385	0.004	0.1362	0.0151	0.0047	0.0069	0.0028	0.0012	0.0334	0.0157	0.0334	0.075	0.0191	0.1073	9e-04
7	rs1045753	2652630	0.97	0.212405230483542	0.81	0.53874877155386	0.0506393213072084	0.0531959351761616	0.0118	0.0159	0.0208	0.0039	0.1624	0.0041	0.0053	0.067	8e-04	0.0838	0.1251	0.0384	0.004	0.1359	0.0152	0.0048	0.007	0.0028	0.0012	0.0334	0.0157	0.0334	0.075	0.0196	0.107	9e-04
7	rs1045711	2653571	0.97	0.212405230483542	0.82	0.488512084344485	0.0563900483224566	0.0638180488440038	0.0117	0.0158	0.0208	0.004	0.1624	0.0041	0.0053	0.067	7e-04	0.0838	0.125	0.0385	0.004	0.1359	0.0152	0.0049	0.007	0.0028	0.0011	0.0334	0.0156	0.0334	0.0751	0.0198	0.1069	9e-04
7	rs117200114	2654530	0.97	0.212405230483542	0.82	0.488512084344485	0.0607859511979033	0.0598122729134044	0.0117	0.0158	0.0207	0.004	0.1626	0.0042	0.0053	0.067	7e-04	0.0838	0.1248	0.0384	0.004	0.1359	0.0152	0.0049	0.007	0.0028	0.0011	0.0335	0.0156	0.0333	0.0752	0.0198	0.1068	9e-04
7	rs75857770	2657648	0.97	0.212405230483542	0.82	0.488512084344485	0.0535573732270422	0.0752440170072701	0.0116	0.0155	0.0208	0.004	0.1635	0.0045	0.0054	0.0672	7e-04	0.0835	0.1245	0.0381	0.0039	0.135	0.0154	0.0053	0.0072	0.0027	7e-04	0.0336	0.0157	0.0331	0.076	0.0198	0.1067	7e-04
7	rs4719607	2659951	0.97	0.212405230483542	0.82	0.488512084344485	0.043885124189004	0.0773578385758807	0.0115	0.0153	0.0208	0.004	0.1638	0.0048	0.0055	0.0672	7e-04	0.0832	0.1246	0.0376	0.0039	0.1347	0.0155	0.0055	0.0072	0.0026	7e-04	0.0336	0.0157	0.0332	0.0762	0.0198	0.1067	7e-04
7	rs12537408	2662818	0.97	0.212405230483542	0.82	0.488512084344485	0.0528218147292951	0.0783868612179857	0.0114	0.0154	0.0209	0.0041	0.1635	0.005	0.0056	0.0666	7e-04	0.0828	0.1243	0.0374	0.0041	0.1344	0.0156	0.0058	0.0073	0.0026	0.001	0.0339	0.0157	0.0331	0.077	0.0196	0.1066	7e-04
7	rs79006857	2663154	0.97	0.212405230483542	0.82	0.488512084344485	0.0557874418660301	0.0842965206494787	0.0114	0.0154	0.0209	0.0041	0.1635	0.005	0.0056	0.0665	7e-04	0.0828	0.1243	0.0374	0.0041	0.1344	0.0156	0.0058	0.0073	0.0026	0.001	0.0339	0.0156	0.033	0.0771	0.0196	0.1066	7e-04
7	rs1568968	2667885	0.97	0.212405230483542	0.82	0.488512084344485	0.0719216828771429	0.0746651251279482	0.0112	0.0154	0.0213	0.0041	0.1618	0.0056	0.0059	0.0656	7e-04	0.083	0.1249	0.0372	0.0046	0.1337	0.016	0.0065	0.0075	0.0027	0.001	0.0342	0.0155	0.0325	0.0782	0.0195	0.1058	8e-04
7	rs77100396	2669976	0.97	0.212405230483542	0.83	0.441484906400802	0.0836355108507981	0.0731542957249707	0.0112	0.016	0.0212	0.0042	0.1607	0.0057	0.006	0.0653	7e-04	0.0823	0.1255	0.0373	0.0048	0.1336	0.0159	0.0066	0.0076	0.0028	0.001	0.0342	0.0155	0.0324	0.0784	0.0194	0.1057	8e-04
7	rs11976974	2672065	0.97	0.212405230483542	0.83	0.441484906400802	0.0820804209050102	0.0572679468469331	0.0112	0.0164	0.0212	0.0042	0.1602	0.0058	0.006	0.0652	7e-04	0.082	0.1258	0.0373	0.0048	0.1336	0.0159	0.0067	0.0076	0.0028	0.001	0.0343	0.0156	0.0324	0.0785	0.0194	0.1055	9e-04
7	rs12670408	2672972	0.97	0.212405230483542	0.83	0.441484906400802	0.0812646854906907	0.055789691174824	0.0112	0.0165	0.0212	0.0042	0.1601	0.0058	0.006	0.0652	7e-04	0.0819	0.1259	0.0373	0.0048	0.1335	0.0159	0.0067	0.0076	0.0028	0.001	0.0343	0.0155	0.0323	0.0786	0.0194	0.1054	9e-04
7	rs35850636	2688190	0.96	0.238871757466757	0.83	0.441484906400802	0.109124895753023	0.0436512133647377	0.0105	0.0203	0.0217	0.0044	0.1489	0.0067	0.0064	0.0626	0.0011	0.0828	0.1287	0.0387	0.0057	0.1298	0.0177	0.0075	0.008	0.0032	0.0016	0.0347	0.0177	0.0287	0.0813	0.0199	0.1051	0.0014
7	rs798479	2691201	0.95	0.267590046340022	0.83	0.441484906400802	0.160870125112688	0.052136168043876	0.0104	0.0205	0.0218	0.0045	0.1485	0.0067	0.0065	0.0622	0.0012	0.0825	0.1289	0.0391	0.0058	0.1292	0.0181	0.0079	0.008	0.0032	0.0016	0.0346	0.0182	0.0278	0.0815	0.0198	0.105	0.0015
7	rs6461505	2692806	0.95	0.267590046340022	0.83	0.441484906400802	0.260476681033783	0.0565588846410579	0.0104	0.0205	0.022	0.0045	0.1475	0.0068	0.0065	0.0616	0.0012	0.0822	0.1305	0.0393	0.0064	0.129	0.019	0.008	0.008	0.0033	0.0017	0.0345	0.0188	0.0275	0.0817	0.0182	0.1046	0.0015
7	rs12670817	2696655	0.95	0.267590046340022	0.83	0.441484906400802	0.213613964651449	0.0406562476859755	0.0103	0.0206	0.0221	0.0044	0.1481	0.0067	0.0064	0.0613	0.0012	0.082	0.1316	0.0393	0.0061	0.1289	0.0189	0.008	0.0074	0.0033	0.0017	0.0343	0.0191	0.0269	0.0817	0.0184	0.1049	0.0015
7	rs73045049	2698348	0.96	0.238871757466757	0.83	0.441484906400802	0.200461843686578	0.0376497319331848	0.0103	0.0207	0.0222	0.0044	0.1483	0.0067	0.0064	0.0612	0.0012	0.082	0.1319	0.0393	0.006	0.1288	0.0189	0.008	0.0073	0.0033	0.0017	0.0342	0.0192	0.0268	0.0816	0.0184	0.1049	0.0015
7	Affx-30254352	2701826	0.96	0.238871757466757	0.83	0.441484906400802	0.197702216344172	0.0364764556750437	0.0103	0.0207	0.0222	0.0044	0.1482	0.0067	0.0064	0.061	0.0012	0.082	0.1323	0.0392	0.0059	0.1287	0.0189	0.008	0.0071	0.0033	0.0018	0.0341	0.0192	0.0267	0.0816	0.0185	0.105	0.0015
7	rs58449312	2705535	0.95	0.267590046340022	0.83	0.441484906400802	0.201634417629839	0.0336175881502314	0.0103	0.0207	0.0224	0.0044	0.1483	0.0067	0.0064	0.0607	0.0012	0.0821	0.1324	0.0392	0.0059	0.1287	0.0189	0.008	0.007	0.0034	0.0018	0.0341	0.0193	0.0264	0.0816	0.0184	0.1051	0.0016
7	rs1724932	2714357	0.95	0.267590046340022	0.83	0.441484906400802	0.170092850154068	0.0289339893107652	0.0104	0.0208	0.0223	0.0044	0.1486	0.0067	0.0063	0.0599	0.0012	0.0822	0.1325	0.0393	0.0056	0.1286	0.019	0.0079	0.0067	0.0034	0.0018	0.0339	0.0195	0.0264	0.0817	0.0185	0.1059	0.0016
7	rs113739531	2721734	0.95	0.267590046340022	0.83	0.441484906400802	0.151681985898002	0.0244484736939065	0.0105	0.0209	0.0222	0.0043	0.149	0.0067	0.0063	0.0595	0.0012	0.0827	0.1327	0.0393	0.0056	0.1286	0.019	0.0078	0.0065	0.0034	0.0018	0.034	0.0196	0.0263	0.0814	0.0185	0.1058	0.0016
7	rs55786306	2724499	0.95	0.267590046340022	0.83	0.441484906400802	0.14792571831383	0.0243168076490955	0.0105	0.0209	0.0221	0.0043	0.1492	0.0067	0.0063	0.0594	0.0012	0.0829	0.1327	0.0392	0.0056	0.1286	0.0189	0.0078	0.0065	0.0033	0.0018	0.034	0.0197	0.0263	0.0813	0.0185	0.1058	0.0016
7	rs56149719	2727219	0.95	0.267590046340022	0.83	0.441484906400802	0.14864626358211	0.02388036763644	0.0105	0.021	0.0221	0.0043	0.1494	0.0068	0.0062	0.0591	0.0012	0.0831	0.1328	0.0395	0.0056	0.1282	0.0189	0.0078	0.0064	0.0033	0.0018	0.034	0.0197	0.0263	0.0813	0.0184	0.1058	0.0016
7	rs73045086	2729428	0.95	0.267590046340022	0.83	0.441484906400802	0.149073017622848	0.0208906907801202	0.0106	0.021	0.022	0.0042	0.1495	0.0067	0.0062	0.0589	0.0012	0.083	0.133	0.0395	0.0056	0.1282	0.0189	0.0077	0.0063	0.0033	0.0018	0.034	0.0198	0.0263	0.0815	0.0183	0.1059	0.0016
7	rs3996391	2733676	0.95	0.267590046340022	0.83	0.441484906400802	0.171730590943515	0.0113173426194154	0.0108	0.021	0.0219	0.0039	0.1513	0.0066	0.0059	0.0581	0.0011	0.0825	0.134	0.0395	0.0055	0.1263	0.0188	0.0075	0.0058	0.0033	0.0017	0.0342	0.0206	0.0264	0.0823	0.018	0.1066	0.0015
7	rs10265871	2733839	0.95	0.267590046340022	0.83	0.441484906400802	0.174456427592351	0.0115591389873866	0.0108	0.021	0.0219	0.0039	0.1513	0.0067	0.0059	0.058	0.0011	0.0824	0.134	0.0395	0.0055	0.1263	0.0189	0.0075	0.0057	0.0033	0.0017	0.0342	0.0206	0.0265	0.0823	0.018	0.1066	0.0015
7	rs73047304	2733904	0.95	0.267590046340022	0.83	0.441484906400802	0.172803601573726	0.0109004539062345	0.0108	0.021	0.0219	0.0039	0.1513	0.0066	0.0059	0.058	0.0011	0.0824	0.134	0.0395	0.0055	0.1263	0.0189	0.0075	0.0057	0.0033	0.0017	0.0342	0.0206	0.0265	0.0823	0.018	0.1066	0.0015
7	rs78721875	2739029	0.95	0.267590046340022	0.82	0.488512084344485	0.185721122573864	0.00377992777290524	0.0112	0.0209	0.0215	0.0029	0.1533	0.006	0.0052	0.0555	9e-04	0.0803	0.1375	0.0384	0.0046	0.1263	0.0184	0.0068	0.0041	0.0031	0.0015	0.0342	0.0221	0.0285	0.0843	0.018	0.1084	0.0013
7	rs7796159	2744150	0.94	0.298643641979994	0.82	0.488512084344485	0.237024325161695	0.00294221606412984	0.0112	0.0207	0.0213	0.0026	0.1563	0.0058	0.0051	0.0552	8e-04	0.0799	0.1376	0.0379	0.0045	0.126	0.018	0.0066	0.0036	0.0032	0.0014	0.0341	0.0223	0.0286	0.085	0.0178	0.1086	0.0012
7	rs6944291	2745394	0.94	0.298643641979994	0.82	0.488512084344485	0.212967356115863	0.00215523711667559	0.0112	0.0207	0.0213	0.0026	0.1582	0.0057	0.0051	0.0553	8e-04	0.0803	0.1374	0.0371	0.0046	0.1259	0.0178	0.0066	0.0035	0.0032	0.0014	0.0341	0.0222	0.0285	0.0849	0.0176	0.1082	0.0011
7	rs62441368	2746022	0.94	0.298643641979994	0.82	0.488512084344485	0.209190794422992	0.00153186499016227	0.0112	0.0207	0.0213	0.0026	0.1586	0.0056	0.0051	0.0553	8e-04	0.0802	0.1374	0.037	0.0045	0.126	0.0178	0.0066	0.0035	0.0032	0.0014	0.0341	0.0222	0.0287	0.0849	0.0176	0.1081	0.0011
7	rs117682734	2746397	0.94	0.298643641979994	0.82	0.488512084344485	0.21095380913902	0.00157323322417472	0.0112	0.0206	0.0212	0.0025	0.1588	0.0056	0.0051	0.0553	8e-04	0.0801	0.1374	0.037	0.0045	0.126	0.0177	0.0065	0.0035	0.0032	0.0014	0.0342	0.0222	0.0287	0.0848	0.0176	0.1082	0.0011
7	rs73047330	2747377	0.94	0.298643641979994	0.82	0.488512084344485	0.226526542308944	0.00128720316956829	0.0113	0.0206	0.0212	0.0024	0.1597	0.0055	0.005	0.0553	7e-04	0.0798	0.1374	0.0369	0.0045	0.1261	0.0176	0.0065	0.0034	0.0031	0.0013	0.0343	0.0222	0.029	0.0845	0.0175	0.1083	0.0011
7	rs798568	2748999	0.94	0.298643641979994	0.82	0.488512084344485	0.240294161067801	0.00142127271852618	0.0114	0.0205	0.021	0.0023	0.1608	0.0054	0.0049	0.0553	7e-04	0.0794	0.1375	0.0368	0.0045	0.1264	0.0174	0.0064	0.0034	0.0032	0.0013	0.0343	0.0222	0.0292	0.0841	0.0173	0.1086	0.001
7	rs10257934	2749790	0.94	0.298643641979994	0.81	0.53874877155386	0.250340245056891	0.0013153051570018	0.0114	0.0205	0.0209	0.0022	0.1613	0.0053	0.0049	0.0552	7e-04	0.0792	0.1374	0.0367	0.0045	0.1266	0.0173	0.0064	0.0033	0.0032	0.0013	0.0343	0.0223	0.0294	0.0841	0.0173	0.1086	0.001
7	rs111981479	2752330	0.93	0.332112317682009	0.81	0.53874877155386	0.174780874696297	0.00800374386531037	0.0113	0.0204	0.0205	0.002	0.1677	0.0046	0.0043	0.0545	6e-04	0.0784	0.1389	0.0356	0.0044	0.126	0.0163	0.0056	0.003	0.0033	0.0012	0.0337	0.0236	0.0307	0.0817	0.0176	0.1083	9e-04
7	rs73047342	2753085	0.93	0.332112317682009	0.81	0.53874877155386	0.163876236244343	0.00838567625813978	0.0113	0.0205	0.0205	0.002	0.1681	0.0046	0.0043	0.0545	6e-04	0.0784	0.139	0.0355	0.0044	0.126	0.0162	0.0056	0.003	0.0033	0.0012	0.0337	0.0236	0.0308	0.0815	0.0177	0.1083	9e-04
7	rs11769575	2753667	0.93	0.332112317682009	0.81	0.53874877155386	0.153815255082287	0.00588532865155103	0.0113	0.0205	0.0205	0.002	0.1683	0.0046	0.0043	0.0545	6e-04	0.0784	0.139	0.0354	0.0044	0.126	0.0162	0.0056	0.003	0.0033	0.0012	0.0337	0.0235	0.0308	0.0815	0.0177	0.1083	9e-04
7	rs28391556	2753671	0.93	0.332112317682009	0.81	0.53874877155386	0.146946506544352	0.015320113143656	0.0113	0.0207	0.0205	0.0017	0.1686	0.0042	0.004	0.0551	6e-04	0.0787	0.1395	0.0357	0.0044	0.126	0.0159	0.0051	0.003	0.0033	0.0012	0.0339	0.0235	0.0307	0.081	0.0178	0.1083	9e-04
7	rs10950842	2753929	0.93	0.332112317682009	0.81	0.53874877155386	0.14894163135494	0.0120195006644638	0.0113	0.0207	0.0204	0.0017	0.1686	0.0042	0.004	0.0551	6e-04	0.0787	0.1394	0.0357	0.0045	0.126	0.0159	0.0051	0.003	0.0033	0.0012	0.034	0.0235	0.0307	0.0809	0.0178	0.1082	9e-04
7	rs10257124	2755114	0.93	0.332112317682009	0.81	0.53874877155386	0.148285731074245	0.0101758538103005	0.0113	0.0207	0.0204	0.0017	0.1687	0.0042	0.004	0.0549	6e-04	0.0787	0.1396	0.0357	0.0045	0.126	0.0159	0.005	0.003	0.0033	0.0012	0.034	0.0235	0.0308	0.0808	0.0178	0.1083	8e-04
7	rs35195266	2755263	0.93	0.332112317682009	0.8	0.592267592767429	0.148449545051866	0.0105494670929533	0.0113	0.0207	0.0204	0.0017	0.1687	0.0042	0.004	0.0549	6e-04	0.0787	0.1396	0.0357	0.0045	0.126	0.0159	0.005	0.003	0.0033	0.0012	0.034	0.0235	0.0308	0.0808	0.0178	0.1083	8e-04
7	rs117104310	2755641	0.93	0.332112317682009	0.8	0.592267592767429	0.151781589385553	0.0115591389873866	0.0112	0.0207	0.0204	0.0017	0.1688	0.0042	0.004	0.0549	6e-04	0.0788	0.1396	0.0357	0.0045	0.126	0.0158	0.005	0.003	0.0033	0.0012	0.034	0.0235	0.0308	0.0808	0.0177	0.1084	8e-04
7	rs4719647	2756721	0.93	0.332112317682009	0.8	0.592267592767429	0.150621956339038	0.0123000889687837	0.0112	0.0207	0.0204	0.0017	0.1689	0.0042	0.004	0.0549	6e-04	0.0788	0.1397	0.0358	0.0045	0.126	0.0158	0.005	0.003	0.0033	0.0012	0.034	0.0235	0.0308	0.0808	0.0178	0.1084	8e-04
7	rs798560	2758309	0.93	0.332112317682009	0.8	0.592267592767429	0.155460449307138	0.011107902440145	0.0112	0.0207	0.0204	0.0016	0.1692	0.0042	0.004	0.0549	6e-04	0.0789	0.1398	0.0358	0.0044	0.1259	0.0157	0.005	0.003	0.0033	0.0012	0.0339	0.0235	0.0309	0.0808	0.0178	0.1082	8e-04
7	rs117958692	2759134	0.93	0.332112317682009	0.79	0.649136622646432	0.154451961189265	0.0111377005746952	0.0112	0.0207	0.0204	0.0016	0.1693	0.0042	0.004	0.0549	6e-04	0.0789	0.1399	0.0358	0.0044	0.1259	0.0157	0.005	0.003	0.0033	0.0012	0.0339	0.0235	0.0309	0.0808	0.0178	0.1081	8e-04
7	rs798544	2763102	0.93	0.332112317682009	0.8	0.592267592767429	0.148318485278724	0.0120815705501823	0.0111	0.0206	0.0204	0.0016	0.1698	0.0041	0.0039	0.0548	5e-04	0.0789	0.14	0.0358	0.0043	0.126	0.0155	0.0049	0.003	0.0033	0.0011	0.034	0.0235	0.0308	0.0807	0.0179	0.108	8e-04
7	rs79615056	2763137	0.93	0.332112317682009	0.8	0.592267592767429	0.148416773665208	0.0119885264120081	0.0111	0.0206	0.0204	0.0016	0.1698	0.0041	0.0039	0.0548	5e-04	0.0789	0.14	0.0358	0.0043	0.126	0.0155	0.0049	0.003	0.0033	0.0011	0.034	0.0235	0.0308	0.0807	0.0179	0.108	8e-04
7	rs117101662	2773171	0.93	0.332112317682009	0.8	0.592267592767429	0.115097023384907	0.0115895461015535	0.0112	0.0205	0.0205	0.0016	0.1704	0.0041	0.0039	0.0548	7e-04	0.079	0.14	0.0358	0.0042	0.126	0.0152	0.0048	0.0031	0.0034	0.0011	0.0338	0.0235	0.0309	0.0806	0.0179	0.1078	0.001
7	rs73047387	2774125	0.93	0.332112317682009	0.8	0.592267592767429	0.112169403463112	0.0118342623098004	0.0112	0.0205	0.0205	0.0016	0.1705	0.004	0.0039	0.0548	7e-04	0.079	0.14	0.0358	0.0041	0.126	0.0152	0.0048	0.0031	0.0034	0.0011	0.0338	0.0235	0.0309	0.0806	0.0179	0.1078	0.001
7	rs79817374	2775679	0.93	0.332112317682009	0.8	0.592267592767429	0.1069089828395	0.0116199937661145	0.0112	0.0205	0.0205	0.0016	0.1706	0.004	0.0039	0.0547	7e-04	0.079	0.1401	0.0358	0.0041	0.1259	0.0152	0.0048	0.0031	0.0034	0.0011	0.0337	0.0235	0.0308	0.0806	0.0179	0.1077	0.001
7	rs798517	2777997	0.93	0.332112317682009	0.8	0.592267592767429	0.112640250547433	0.011078144951507	0.0112	0.0208	0.0205	0.0016	0.1702	0.004	0.0038	0.0546	7e-04	0.0789	0.1404	0.0358	0.0041	0.1259	0.0154	0.0048	0.0032	0.0036	0.0012	0.0336	0.0234	0.0308	0.0805	0.0178	0.1076	0.001
7	rs76792636	2778534	0.93	0.332112317682009	0.8	0.592267592767429	0.112280081665688	0.011107902440145	0.0112	0.0208	0.0205	0.0016	0.1702	0.004	0.0038	0.0546	8e-04	0.0789	0.1404	0.0358	0.0041	0.1259	0.0154	0.0048	0.0032	0.0036	0.0012	0.0336	0.0235	0.0308	0.0805	0.0178	0.1076	0.001
7	rs117475560	2781060	0.93	0.332112317682009	0.79	0.649136622646432	0.111121315039576	0.011197418758282	0.0112	0.0208	0.0205	0.0016	0.1703	0.004	0.0038	0.0545	8e-04	0.0789	0.1405	0.0359	0.0041	0.1258	0.0155	0.0048	0.0032	0.0036	0.0012	0.0336	0.0234	0.0308	0.0805	0.0178	0.1076	0.001
7	rs798502	2789880	0.93	0.332112317682009	0.79	0.649136622646432	0.104244705538319	0.0121126661705541	0.0112	0.0207	0.0205	0.0016	0.1704	0.004	0.0038	0.0545	8e-04	0.0789	0.1409	0.036	0.004	0.1258	0.0156	0.0047	0.0031	0.0036	0.0013	0.0335	0.0234	0.0307	0.0804	0.0178	0.1075	0.001
7	rs73049325	2794878	0.93	0.332112317682009	0.79	0.649136622646432	0.101596115230466	0.0137188720866614	0.0113	0.0207	0.0204	0.0017	0.1704	0.004	0.0038	0.0545	8e-04	0.0789	0.141	0.0361	0.0039	0.1258	0.0155	0.0047	0.003	0.0036	0.0012	0.0336	0.0234	0.0306	0.0804	0.0178	0.1076	0.001
7	rs798497	2795957	0.93	0.332112317682009	0.8	0.592267592767429	0.10237839171617	0.0139851904949278	0.0113	0.0207	0.0204	0.0017	0.1705	0.004	0.0038	0.0545	8e-04	0.0789	0.141	0.0361	0.0039	0.1258	0.0155	0.0046	0.003	0.0036	0.0012	0.0336	0.0234	0.0306	0.0804	0.0178	0.1076	0.001
7	rs11772125	2797254	0.93	0.332112317682009	0.79	0.649136622646432	0.101752271096374	0.0149029093293158	0.0113	0.0206	0.0204	0.0017	0.1705	0.004	0.0038	0.0546	8e-04	0.0789	0.1409	0.0361	0.0039	0.1259	0.0155	0.0046	0.003	0.0036	0.0012	0.0336	0.0234	0.0306	0.0804	0.0179	0.1075	0.001
7	rs798489	2801803	0.93	0.332112317682009	0.79	0.649136622646432	0.0927204591176123	0.0146279588085182	0.0113	0.0205	0.0204	0.0017	0.1704	0.004	0.0038	0.0545	8e-04	0.0787	0.141	0.0361	0.0039	0.1259	0.0154	0.0046	0.0031	0.0036	0.0013	0.0336	0.0237	0.0306	0.0804	0.0181	0.1073	0.001
7	rs78296035	2806603	0.93	0.332112317682009	0.79	0.649136622646432	0.0917656237135862	0.0147995039598228	0.0113	0.0205	0.0204	0.0017	0.1706	0.004	0.0038	0.0545	8e-04	0.0787	0.1409	0.0361	0.0039	0.1259	0.0153	0.0045	0.0031	0.0036	0.0013	0.0335	0.0237	0.0306	0.0804	0.0182	0.1072	0.001
7	rs208343	2809936	0.93	0.332112317682009	0.79	0.649136622646432	0.0909625577119784	0.0139851904949278	0.0113	0.0204	0.0204	0.0017	0.1706	0.004	0.0038	0.0545	8e-04	0.0787	0.1409	0.0361	0.0039	0.126	0.0153	0.0045	0.0031	0.0036	0.0013	0.0335	0.0237	0.0306	0.0804	0.0182	0.1072	0.001
7	rs118115250	2815331	0.93	0.332112317682009	0.79	0.649136622646432	0.0902846658599796	0.0145937694185621	0.0113	0.0204	0.0204	0.0017	0.1706	0.004	0.0038	0.0545	8e-04	0.0787	0.1409	0.0361	0.0039	0.126	0.0153	0.0045	0.0031	0.0036	0.0013	0.0335	0.0238	0.0306	0.0804	0.0182	0.1072	0.001
7	rs10254662	2821600	0.93	0.332112317682009	0.78	0.709419594942363	0.0892738401957794	0.0135537259480222	0.0113	0.0204	0.0204	0.0017	0.1707	0.004	0.0038	0.0546	8e-04	0.0787	0.1409	0.036	0.0039	0.126	0.0153	0.0045	0.0031	0.0036	0.0013	0.0335	0.0238	0.0306	0.0804	0.0182	0.1072	0.001
7	rs117707051	2824163	0.93	0.332112317682009	0.78	0.709419594942363	0.0891779469831048	0.01361966405766	0.0113	0.0204	0.0204	0.0017	0.1707	0.004	0.0038	0.0546	8e-04	0.0787	0.1409	0.036	0.0039	0.126	0.0152	0.0045	0.0031	0.0036	0.0013	0.0335	0.0238	0.0306	0.0804	0.0182	0.1071	0.001
7	rs78999582	2834442	0.93	0.332112317682009	0.78	0.709419594942363	0.0889624261004124	0.0154253086006933	0.0113	0.0203	0.0203	0.0018	0.1709	0.004	0.0038	0.0547	8e-04	0.0787	0.1408	0.036	0.0039	0.1261	0.0152	0.0045	0.0031	0.0036	0.0013	0.0335	0.0239	0.0306	0.0804	0.0182	0.107	0.001
7	rs2230878	2834577	0.93	0.332112317682009	0.79	0.649136622646432	0.0891060699468327	0.0153902037302699	0.0113	0.0203	0.0203	0.0018	0.1709	0.004	0.0038	0.0547	8e-04	0.0787	0.1408	0.036	0.0039	0.1261	0.0152	0.0045	0.0031	0.0036	0.0013	0.0335	0.0239	0.0306	0.0804	0.0182	0.107	0.001
7	rs2644311	2845371	0.93	0.332112317682009	0.79	0.649136622646432	0.0869904125159564	0.0160281599278146	0.0113	0.0203	0.0203	0.0018	0.171	0.004	0.0038	0.0548	8e-04	0.0787	0.1407	0.036	0.0039	0.1262	0.0151	0.0044	0.0031	0.0036	0.0013	0.0335	0.0239	0.0306	0.0804	0.0182	0.1069	0.001
7	rs117867554	2848598	0.93	0.332112317682009	0.79	0.649136622646432	0.0857224679263214	0.0153551385752214	0.0113	0.0202	0.0203	0.0018	0.171	0.004	0.0038	0.0548	8e-04	0.0786	0.1407	0.036	0.0039	0.1263	0.0151	0.0044	0.0031	0.0036	0.0013	0.0335	0.0239	0.0305	0.0803	0.0183	0.1069	0.001
7	rs2644275	2854010	0.93	0.332112317682009	0.79	0.649136622646432	0.0814228920927938	0.0131290437305973	0.0113	0.0201	0.0203	0.0018	0.171	0.0041	0.0039	0.0549	8e-04	0.0787	0.1407	0.036	0.0039	0.1263	0.0151	0.0044	0.0031	0.0036	0.0013	0.0335	0.0239	0.0305	0.0802	0.0183	0.1069	0.001
7	rs2527691	2855803	0.93	0.332112317682009	0.79	0.649136622646432	0.0757216064856833	0.0134879483678095	0.0113	0.02	0.0203	0.0019	0.1689	0.0041	0.0039	0.0551	8e-04	0.079	0.1411	0.0361	0.0039	0.1267	0.0151	0.0045	0.0031	0.0036	0.0013	0.0336	0.0241	0.0306	0.0804	0.0183	0.1071	0.001
7	rs73051435	2856277	0.93	0.332112317682009	0.79	0.649136622646432	0.0742631279201296	0.0132915793851038	0.0113	0.02	0.0203	0.0019	0.1683	0.0041	0.0039	0.0551	8e-04	0.0791	0.1412	0.0361	0.0039	0.1268	0.0151	0.0045	0.0031	0.0036	0.0013	0.0336	0.0241	0.0306	0.0805	0.0183	0.1071	0.001
7	rs2533879	2859847	0.94	0.298643641979994	0.79	0.649136622646432	0.0667855101930088	0.0128390143694746	0.0113	0.0201	0.0203	0.0019	0.1641	0.0041	0.0039	0.0555	8e-04	0.0797	0.142	0.0362	0.0039	0.1276	0.0151	0.0045	0.0032	0.0036	0.0013	0.0336	0.0244	0.0308	0.0809	0.0184	0.1075	0.001
7	rs1182188	2869985	0.94	0.298643641979994	0.79	0.649136622646432	0.0556815472943913	0.0103187354506704	0.0114	0.0199	0.0204	0.002	0.164	0.0041	0.0039	0.0554	8e-04	0.0797	0.1421	0.0359	0.004	0.1274	0.015	0.0045	0.0034	0.0036	0.0013	0.0336	0.0246	0.0308	0.0808	0.0187	0.1072	0.001
7	rs1182183	2873136	0.94	0.298643641979994	0.8	0.592267592767429	0.0557168305741581	0.0103187354506704	0.0114	0.0199	0.0204	0.002	0.164	0.0041	0.0039	0.0554	8e-04	0.0797	0.1421	0.0359	0.004	0.1274	0.015	0.0045	0.0034	0.0036	0.0013	0.0336	0.0246	0.0308	0.0807	0.0187	0.1072	0.001
7	rs55764600	2877299	0.94	0.298643641979994	0.81	0.53874877155386	0.0553822410950316	0.0113474251115224	0.0114	0.0199	0.0205	0.002	0.1638	0.0042	0.0039	0.0553	8e-04	0.0797	0.1422	0.0359	0.0041	0.1273	0.015	0.0045	0.0034	0.0036	0.0013	0.0336	0.0247	0.0309	0.0807	0.0188	0.1071	0.001
7	rs117664585	2881054	0.94	0.298643641979994	0.81	0.53874877155386	0.0547868544888489	0.011107902440145	0.0114	0.0198	0.0206	0.002	0.1636	0.0042	0.0039	0.0553	8e-04	0.0796	0.1421	0.0359	0.0041	0.1272	0.015	0.0045	0.0034	0.0036	0.0013	0.0336	0.0248	0.0309	0.0807	0.0189	0.107	0.001
7	rs2533875	2882829	0.94	0.298643641979994	0.81	0.53874877155386	0.0540573011709006	0.0105784919877898	0.0114	0.0198	0.0207	0.0021	0.1635	0.0043	0.0039	0.0553	8e-04	0.0796	0.1421	0.0359	0.0042	0.1271	0.0149	0.0045	0.0034	0.0036	0.0013	0.0336	0.0249	0.031	0.0807	0.0191	0.1069	0.0011
7	rs7798520	2897410	0.94	0.298643641979994	0.81	0.53874877155386	0.0569074504267648	0.0107828068519291	0.0114	0.0194	0.0209	0.0021	0.1636	0.0044	0.0039	0.0552	8e-04	0.0796	0.142	0.0359	0.0043	0.1267	0.015	0.0045	0.0035	0.0037	0.0013	0.0334	0.0252	0.031	0.0802	0.0195	0.1067	0.001
7	rs6978804	2902698	0.93	0.332112317682009	0.81	0.53874877155386	0.0545777433122823	0.0108121575669651	0.0114	0.0194	0.0209	0.0022	0.1637	0.0044	0.004	0.0552	8e-04	0.0796	0.1421	0.0358	0.0043	0.1265	0.015	0.0045	0.0035	0.0037	0.0013	0.0334	0.0253	0.031	0.0801	0.0196	0.1067	0.0011
7	rs117376194	2907040	0.93	0.332112317682009	0.81	0.53874877155386	0.0538500573493319	0.0104049540046055	0.0114	0.0193	0.0209	0.0023	0.1637	0.0045	0.004	0.0552	8e-04	0.0796	0.1421	0.0358	0.0043	0.1264	0.015	0.0045	0.0035	0.0037	0.0013	0.0334	0.0253	0.031	0.0801	0.0196	0.1066	0.001
7	rs1182143	2912928	0.93	0.332112317682009	0.81	0.53874877155386	0.0496691495816231	0.00931278839725393	0.0112	0.0192	0.021	0.0026	0.1642	0.0045	0.004	0.0552	8e-04	0.0796	0.1419	0.0358	0.0045	0.1259	0.015	0.0045	0.0036	0.0038	0.0014	0.0332	0.0254	0.0312	0.0797	0.0198	0.1063	0.001
7	rs2398571	2913736	0.93	0.332112317682009	0.81	0.53874877155386	0.0476553014722804	0.0161716706283746	0.011	0.019	0.0209	0.0027	0.1642	0.0046	0.0041	0.0555	8e-04	0.0795	0.1425	0.0358	0.0045	0.1253	0.0151	0.0045	0.0036	0.0037	0.0014	0.0332	0.0255	0.0314	0.0797	0.0199	0.106	0.001
7	rs73035216	2913805	0.93	0.332112317682009	0.81	0.53874877155386	0.0479418283213281	0.0180946713218615	0.011	0.019	0.0209	0.0027	0.1642	0.0046	0.0041	0.0555	7e-04	0.0795	0.1425	0.0357	0.0045	0.1253	0.0151	0.0045	0.0036	0.0037	0.0014	0.0332	0.0255	0.0314	0.0797	0.0199	0.106	0.001
7	rs6979313	2915500	0.94	0.298643641979994	0.81	0.53874877155386	0.043645246500642	0.0258739064348485	0.0109	0.0189	0.0207	0.0027	0.1657	0.0046	0.0041	0.0556	6e-04	0.0796	0.1425	0.036	0.0043	0.1253	0.0147	0.0045	0.0036	0.0032	0.001	0.0335	0.0258	0.0309	0.0797	0.0197	0.1061	9e-04
7	rs6943614	2918883	0.94	0.298643641979994	0.81	0.53874877155386	0.0411660224930369	0.046150496103124	0.0108	0.0189	0.0207	0.0028	0.1662	0.0046	0.0041	0.0556	4e-04	0.0796	0.1424	0.0362	0.0041	0.1253	0.0147	0.0045	0.0036	0.0025	0.001	0.0336	0.0258	0.0309	0.0796	0.0197	0.1061	8e-04
7	rs2644270	2921582	0.94	0.298643641979994	0.81	0.53874877155386	0.0398719199499775	0.0439386527055919	0.0108	0.0188	0.0208	0.0029	0.1661	0.0047	0.0042	0.0557	5e-04	0.0796	0.142	0.0363	0.0041	0.1253	0.0147	0.0046	0.0037	0.0025	0.001	0.0336	0.0259	0.0309	0.0795	0.0198	0.1062	8e-04
7	rs111733364	2925134	0.94	0.298643641979994	0.81	0.53874877155386	0.0334825003688612	0.0402678246936832	0.0108	0.0187	0.0208	0.003	0.1661	0.0047	0.0044	0.0558	5e-04	0.0796	0.1417	0.0365	0.0041	0.125	0.0146	0.0046	0.0039	0.0025	0.0011	0.0337	0.0259	0.0308	0.0795	0.0198	0.106	9e-04
7	rs1713907	2925157	0.94	0.298643641979994	0.82	0.488512084344485	0.0331843653779512	0.0405450987432541	0.0108	0.0187	0.0208	0.003	0.1661	0.0047	0.0044	0.0558	5e-04	0.0796	0.1417	0.0364	0.0041	0.125	0.0146	0.0046	0.0039	0.0025	0.0011	0.0337	0.0259	0.0308	0.0795	0.0198	0.106	9e-04
7	rs12668110	2928260	0.94	0.298643641979994	0.83	0.441484906400802	0.0274640201756625	0.0408789553683256	0.0108	0.0186	0.0209	0.0032	0.1663	0.0048	0.0045	0.0559	5e-04	0.0795	0.1413	0.0365	0.0041	0.1245	0.0146	0.0046	0.004	0.0025	0.001	0.0338	0.0261	0.0307	0.0795	0.0199	0.1057	9e-04
7	rs11766331	2930621	0.94	0.298643641979994	0.83	0.441484906400802	0.0293053823369128	0.0588280991512616	0.0108	0.0185	0.0209	0.0034	0.1659	0.005	0.0046	0.056	6e-04	0.0793	0.1409	0.0365	0.0041	0.1245	0.0147	0.0047	0.0041	0.0025	0.001	0.0339	0.0264	0.0307	0.0792	0.02	0.1055	0.001
7	rs6948739	2933195	0.94	0.298643641979994	0.83	0.441484906400802	0.0853490545167024	0.141172662653769	0.0111	0.0173	0.021	0.0055	0.1628	0.0076	0.006	0.0558	0.0012	0.0772	0.1365	0.038	0.0047	0.1203	0.0144	0.0053	0.005	0.0029	0.0013	0.0356	0.0309	0.0298	0.0781	0.0214	0.103	0.0017
7	rs2527518	2934122	0.93	0.332112317682009	0.83	0.441484906400802	0.0993230080580224	0.138131894503639	0.0111	0.0172	0.021	0.0056	0.1625	0.0078	0.0061	0.0558	0.0012	0.0772	0.1362	0.0381	0.0047	0.1203	0.0144	0.0054	0.0051	0.0029	0.0013	0.0356	0.0311	0.0299	0.0782	0.0214	0.1029	0.0017
7	rs118192073	2935374	0.93	0.332112317682009	0.83	0.441484906400802	0.11065439755998	0.159526511096453	0.0111	0.0171	0.021	0.0057	0.162	0.0079	0.0062	0.0558	0.0013	0.0771	0.1359	0.0381	0.0047	0.1203	0.0144	0.0054	0.0051	0.0029	0.0013	0.0356	0.0314	0.0299	0.0783	0.0214	0.1027	0.0018
7	rs2679256	2935605	0.93	0.332112317682009	0.83	0.441484906400802	0.114507784747925	0.175353651080667	0.0111	0.0171	0.021	0.0057	0.1619	0.008	0.0062	0.0558	0.0013	0.0771	0.1358	0.0381	0.0047	0.1203	0.0144	0.0054	0.0052	0.0029	0.0013	0.0356	0.0314	0.03	0.0783	0.0214	0.1027	0.0018
7	rs6461680	2936881	0.93	0.332112317682009	0.84	0.397589870063919	0.130586247872273	0.193136622072349	0.011	0.017	0.021	0.0059	0.1616	0.0082	0.0063	0.0559	0.0013	0.0771	0.1355	0.0381	0.0047	0.1202	0.0144	0.0055	0.0052	0.0029	0.0013	0.0354	0.0316	0.0301	0.0784	0.0215	0.1025	0.0018
7	rs2527517	2937450	0.93	0.332112317682009	0.84	0.397589870063919	0.134722474403766	0.204820306571179	0.011	0.0169	0.021	0.006	0.1614	0.0083	0.0064	0.0559	0.0013	0.077	0.1353	0.0381	0.0047	0.1202	0.0145	0.0056	0.0052	0.003	0.0014	0.0354	0.0317	0.0301	0.0784	0.0216	0.1021	0.0018
7	rs1182149	2938301	0.93	0.332112317682009	0.84	0.397589870063919	0.149961673147355	0.174854293958942	0.011	0.0168	0.021	0.0062	0.1612	0.0084	0.0065	0.0559	0.0013	0.077	0.135	0.0382	0.0047	0.12	0.0146	0.0057	0.0053	0.003	0.0014	0.0353	0.0319	0.0302	0.0784	0.0216	0.102	0.0018
7	rs1182145	2942007	0.93	0.332112317682009	0.84	0.397589870063919	0.262330888565181	0.176253736723342	0.011	0.0164	0.0212	0.0069	0.1606	0.0097	0.0067	0.0564	0.0015	0.0771	0.1329	0.0377	0.0047	0.1181	0.0147	0.0063	0.0059	0.0033	0.0014	0.0357	0.033	0.0301	0.0777	0.0219	0.1016	0.002
7	rs16870671	2943449	0.92	0.368072033098782	0.84	0.397589870063919	0.32974919464924	0.226678834282372	0.0111	0.0163	0.0212	0.0073	0.1602	0.0102	0.0069	0.0564	0.0019	0.0771	0.1321	0.0375	0.0047	0.1173	0.0147	0.0068	0.0062	0.0034	0.0014	0.0355	0.0333	0.0301	0.0771	0.0221	0.1014	0.002
7	rs1627089	2943627	0.92	0.368072033098782	0.84	0.397589870063919	0.351768653211146	0.224503833117382	0.0111	0.0163	0.0213	0.0073	0.1602	0.0102	0.0069	0.0564	0.0019	0.0771	0.1319	0.0375	0.0047	0.1172	0.0147	0.0069	0.0062	0.0035	0.0014	0.0355	0.0334	0.0301	0.0771	0.0221	0.1015	0.002
7	rs73035296	2944173	0.92	0.368072033098782	0.84	0.397589870063919	0.398679796670377	0.263862866923018	0.0111	0.0161	0.0215	0.0075	0.1605	0.0104	0.0072	0.0564	0.0019	0.0771	0.1315	0.0373	0.0047	0.1169	0.0147	0.007	0.0063	0.0034	0.0014	0.0355	0.0336	0.0301	0.0767	0.0222	0.1015	0.002
7	rs1713918	2944187	0.92	0.368072033098782	0.84	0.397589870063919	0.382158571038061	0.264777923715796	0.0111	0.0158	0.0217	0.0075	0.1595	0.0104	0.0072	0.0566	0.0019	0.0774	0.1314	0.0374	0.0047	0.117	0.0149	0.007	0.0063	0.0034	0.0016	0.0354	0.0335	0.0305	0.0768	0.0223	0.101	0.002
7	rs41325950	2945081	0.92	0.368072033098782	0.84	0.397589870063919	0.381330765122943	0.287382279670815	0.0111	0.0156	0.0217	0.0073	0.1597	0.0106	0.0072	0.0567	0.0019	0.0777	0.131	0.0372	0.0047	0.1167	0.0149	0.007	0.0064	0.0035	0.0016	0.0356	0.0339	0.0302	0.077	0.0222	0.1012	0.002
7	rs73035300	2945172	0.92	0.368072033098782	0.84	0.397589870063919	0.384758258860891	0.290085620434842	0.0111	0.0156	0.0218	0.0073	0.1597	0.0106	0.0072	0.0567	0.0019	0.0777	0.1309	0.0372	0.0047	0.1167	0.0149	0.007	0.0064	0.0035	0.0016	0.0356	0.0339	0.0302	0.077	0.0222	0.1012	0.002
7	rs1124581	2946461	0.92	0.368072033098782	0.84	0.397589870063919	0.421970468773795	0.294332320499874	0.0111	0.0155	0.0218	0.0072	0.1597	0.0107	0.0072	0.0571	0.0019	0.0782	0.1302	0.037	0.0046	0.1167	0.0148	0.007	0.0065	0.0036	0.0016	0.0357	0.0342	0.03	0.0769	0.0221	0.1013	0.002
7	rs41482045	2947064	0.92	0.368072033098782	0.84	0.397589870063919	0.418379842639732	0.289144455305643	0.0111	0.0153	0.0218	0.0072	0.1597	0.0107	0.0071	0.0576	0.0018	0.0784	0.1301	0.0369	0.0046	0.1166	0.0148	0.007	0.0065	0.0037	0.0015	0.0358	0.0344	0.0299	0.0768	0.022	0.1012	0.002
7	rs11976212	2951309	0.91	0.406594937265203	0.84	0.397589870063919	0.505729037463347	0.359540704723624	0.0109	0.015	0.022	0.0072	0.1599	0.011	0.0075	0.0581	0.0016	0.0793	0.1298	0.0366	0.0044	0.1162	0.0148	0.007	0.0065	0.0039	0.0014	0.0359	0.0349	0.03	0.0764	0.0216	0.1011	0.002
7	rs12535623	2951412	0.91	0.406594937265203	0.84	0.397589870063919	0.510940940647383	0.357536288561415	0.0109	0.0149	0.022	0.0072	0.1599	0.011	0.0075	0.0581	0.0016	0.0793	0.1298	0.0366	0.0044	0.1162	0.0148	0.007	0.0065	0.0039	0.0014	0.0359	0.0349	0.03	0.0763	0.0215	0.1011	0.002
7	rs2301921	2951824	0.91	0.406594937265203	0.84	0.397589870063919	0.514387129614064	0.36343331417172	0.0109	0.0149	0.022	0.0072	0.16	0.011	0.0075	0.0581	0.0017	0.0793	0.1296	0.0366	0.0044	0.1161	0.0148	0.007	0.0065	0.0039	0.0014	0.036	0.0349	0.03	0.0763	0.0215	0.101	0.002
7	rs74302019	2952241	0.91	0.406594937265203	0.83	0.441484906400802	0.52421134935981	0.361171639010053	0.0109	0.0149	0.022	0.0072	0.1601	0.011	0.0076	0.0581	0.0016	0.0793	0.1296	0.0367	0.0044	0.1161	0.0148	0.007	0.0065	0.0039	0.0014	0.036	0.0349	0.03	0.0762	0.0215	0.101	0.002
7	rs41483047	2953442	0.91	0.406594937265203	0.83	0.441484906400802	0.526535790792032	0.394478596258916	0.0107	0.0148	0.022	0.0073	0.1602	0.0111	0.0077	0.0582	0.0016	0.0794	0.1295	0.0367	0.0043	0.1161	0.0149	0.0071	0.0066	0.0039	0.0014	0.0362	0.035	0.0301	0.0759	0.0215	0.1009	0.0019
7	rs61731201	2954962	0.91	0.406594937265203	0.83	0.441484906400802	0.510303973136994	0.426871897939137	0.0106	0.0146	0.0221	0.0073	0.1602	0.0111	0.0076	0.0582	0.0016	0.0796	0.1291	0.0368	0.0042	0.1161	0.0149	0.0072	0.0066	0.0038	0.0014	0.0364	0.0351	0.0301	0.0756	0.0216	0.1007	0.0019
7	rs6461700	2956217	0.91	0.406594937265203	0.83	0.441484906400802	0.515858311608352	0.439543715181825	0.0105	0.0145	0.0222	0.0074	0.1601	0.0112	0.0078	0.0583	0.0016	0.0797	0.1288	0.0367	0.0042	0.1161	0.0149	0.0073	0.0067	0.0038	0.0013	0.0366	0.0351	0.0302	0.0753	0.0216	0.1006	0.0019
7	rs3735124	2957005	0.91	0.406594937265203	0.83	0.441484906400802	0.534579573771188	0.49747572597136	0.0105	0.0144	0.0224	0.0075	0.1609	0.0112	0.008	0.0585	0.0016	0.0795	0.1286	0.0368	0.0041	0.1163	0.015	0.0075	0.0069	0.0038	0.0013	0.0369	0.0352	0.0303	0.075	0.0203	0.1006	0.0019
7	rs3735126	2959172	0.91	0.406594937265203	0.83	0.441484906400802	0.539407426707169	0.523512244756968	0.0104	0.0143	0.0224	0.0076	0.1609	0.0113	0.008	0.0586	0.0015	0.0795	0.1283	0.0368	0.0041	0.1163	0.015	0.0074	0.0069	0.0038	0.0013	0.0374	0.0352	0.0303	0.0749	0.0203	0.1003	0.0018
7	rs3735131	2962293	0.91	0.406594937265203	0.83	0.441484906400802	0.57673905734324	0.583098070253111	0.0103	0.0141	0.0219	0.0077	0.1613	0.0114	0.0081	0.0592	0.0015	0.0793	0.1278	0.0367	0.004	0.1162	0.0149	0.0074	0.007	0.0038	0.0013	0.0382	0.0354	0.0303	0.0748	0.0203	0.0999	0.0018
7	rs41405151	2963265	0.91	0.406594937265203	0.83	0.441484906400802	0.588057110405617	0.597519306331917	0.0103	0.0141	0.0219	0.0077	0.1613	0.0114	0.0081	0.0592	0.0015	0.0793	0.1277	0.0367	0.004	0.1162	0.0148	0.0074	0.007	0.0038	0.0013	0.0384	0.0354	0.0302	0.0748	0.0203	0.0998	0.0018
7	rs41448444	2966334	0.91	0.406594937265203	0.83	0.441484906400802	0.634343354512939	0.631249003370888	0.0102	0.014	0.0219	0.0077	0.1614	0.0115	0.0081	0.0594	0.0015	0.0793	0.1274	0.0367	0.004	0.1162	0.0148	0.0074	0.0071	0.0038	0.0013	0.0388	0.0355	0.0302	0.0747	0.0204	0.0996	0.0018
7	rs2527506	2968361	0.91	0.406594937265203	0.83	0.441484906400802	0.675391435100347	0.651050070949154	0.0102	0.0139	0.022	0.0078	0.1613	0.0116	0.0082	0.0594	0.0015	0.0792	0.1272	0.0367	0.004	0.1162	0.0148	0.0074	0.0071	0.0038	0.0013	0.0391	0.0355	0.0302	0.0746	0.0204	0.0996	0.0018
7	rs1621509	2969680	0.91	0.406594937265203	0.83	0.441484906400802	0.687259310170491	0.670108589920195	0.0102	0.0138	0.0219	0.0078	0.1613	0.0116	0.0082	0.0595	0.0014	0.0792	0.1271	0.0367	0.004	0.1162	0.0148	0.0073	0.0072	0.0039	0.0012	0.0392	0.0355	0.0302	0.0746	0.0204	0.0996	0.0018
7	rs1636167	2972072	0.9	0.447749409690379	0.83	0.441484906400802	1.00342072347505	0.876856813259546	0.0101	0.0136	0.0215	0.0083	0.161	0.0123	0.0083	0.0596	0.0014	0.0795	0.1261	0.0364	0.0039	0.1163	0.0149	0.0074	0.0075	0.0037	0.0012	0.0397	0.0356	0.0304	0.0744	0.0204	0.0995	0.0017
7	rs41396348	2974165	0.9	0.447749409690379	0.83	0.441484906400802	1.05789439150905	1.2136791915599	0.01	0.0127	0.0211	0.0087	0.1601	0.0126	0.0084	0.0596	0.0013	0.0802	0.126	0.0363	0.0036	0.1161	0.015	0.0084	0.0076	0.0036	0.0012	0.0403	0.0356	0.0305	0.0744	0.0205	0.099	0.0017
7	rs41404646	2974494	0.9	0.447749409690379	0.83	0.441484906400802	1.10752268788291	1.29440312424288	0.01	0.0126	0.021	0.0088	0.16	0.0127	0.0084	0.0597	0.0013	0.0803	0.126	0.0363	0.0036	0.1161	0.015	0.0086	0.0077	0.0036	0.0011	0.0404	0.0357	0.0305	0.0744	0.0205	0.0989	0.0017
7	rs41418952	2975259	0.9	0.447749409690379	0.83	0.441484906400802	1.24380906694144	1.32330292476196	0.01	0.0125	0.0208	0.009	0.1596	0.0128	0.0084	0.0598	0.0012	0.0805	0.1259	0.0363	0.0034	0.1155	0.0152	0.0086	0.0077	0.0036	0.0011	0.0405	0.0358	0.0307	0.0744	0.0206	0.0989	0.0017
7	rs1636166	2975366	0.9	0.447749409690379	0.83	0.441484906400802	1.27966150209369	1.33391525346101	0.0101	0.0125	0.0208	0.009	0.1595	0.0128	0.0084	0.0598	0.0012	0.0804	0.1259	0.0362	0.0034	0.1155	0.0153	0.0086	0.0077	0.0036	0.0011	0.0405	0.0358	0.0307	0.0743	0.0207	0.0992	0.0017
7	rs6945582	2976767	0.9	0.447749409690379	0.83	0.441484906400802	1.31036022163819	1.35552050935057	0.0102	0.0124	0.0209	0.0091	0.1595	0.0129	0.0084	0.0599	0.0013	0.0802	0.1255	0.0363	0.0034	0.1152	0.0155	0.0085	0.0077	0.0036	0.0011	0.0407	0.0361	0.0308	0.0742	0.0206	0.0991	0.0017
7	rs17257454	2977732	0.9	0.447749409690379	0.83	0.441484906400802	1.4155771258359	1.42510790691819	0.0102	0.0124	0.021	0.0092	0.1594	0.0128	0.0082	0.06	0.0012	0.0801	0.1247	0.0362	0.0033	0.1155	0.0157	0.0083	0.0076	0.0036	0.0011	0.0408	0.0363	0.0312	0.0742	0.0205	0.0993	0.0017
7	rs41374149	2978893	0.9	0.447749409690379	0.83	0.441484906400802	1.52903679930601	1.5610840600532	0.01	0.0125	0.0214	0.0094	0.159	0.013	0.0082	0.0601	0.0012	0.0805	0.1235	0.0362	0.003	0.1159	0.0159	0.0082	0.0077	0.0033	0.0011	0.0407	0.0367	0.0314	0.0739	0.0203	0.0999	0.0017
7	rs12536808	2980915	0.9	0.447749409690379	0.83	0.441484906400802	1.78679526591412	1.61500106725676	0.0098	0.0125	0.0221	0.0098	0.1588	0.0132	0.0082	0.0601	0.0013	0.081	0.1216	0.0364	0.0025	0.1163	0.0162	0.0081	0.0077	0.0027	0.0011	0.0403	0.0373	0.0315	0.0733	0.0199	0.1012	0.0017
7	rs10242979	2983505	0.89	0.491600132839596	0.83	0.441484906400802	1.93137733757373	1.58324077012401	0.0098	0.0125	0.0222	0.0098	0.1588	0.0132	0.0082	0.0601	0.0013	0.0811	0.1213	0.0364	0.0024	0.1164	0.0162	0.0081	0.0078	0.0027	0.0011	0.0403	0.0374	0.0315	0.0732	0.0198	0.1014	0.0017
7	rs11764021	2984446	0.89	0.491600132839596	0.83	0.441484906400802	2.00214514548979	1.55693508444298	0.0101	0.0125	0.0222	0.0098	0.1587	0.0132	0.0082	0.06	0.0013	0.081	0.1211	0.0364	0.0027	0.1162	0.0162	0.0081	0.0078	0.0028	0.0011	0.0403	0.0374	0.0315	0.0732	0.0198	0.1014	0.0018
7	rs7794757	2985075	0.89	0.491600132839596	0.83	0.441484906400802	2.09311738750252	1.54777886804976	0.0104	0.0125	0.0223	0.0098	0.1587	0.0132	0.0082	0.0599	0.0013	0.081	0.1209	0.0364	0.0028	0.1161	0.0163	0.0081	0.0078	0.0029	0.0011	0.0403	0.0374	0.0315	0.0731	0.0198	0.1014	0.0019
7	rs10229368	2985586	0.89	0.491600132839596	0.83	0.441484906400802	2.13144342082579	1.47021288135807	0.0108	0.0125	0.0223	0.0098	0.1587	0.0131	0.0082	0.0597	0.0013	0.081	0.1207	0.0364	0.0031	0.1158	0.0162	0.0081	0.0078	0.0029	0.0011	0.0403	0.0374	0.0314	0.073	0.0197	0.1013	0.002
7	rs7798425	2985857	0.89	0.491600132839596	0.83	0.441484906400802	2.13303111095777	1.45652077771129	0.0108	0.0124	0.0223	0.0099	0.1588	0.0131	0.0082	0.0597	0.0012	0.0811	0.1208	0.0364	0.0031	0.1158	0.0162	0.0081	0.0078	0.0029	0.001	0.0403	0.0374	0.0314	0.073	0.0196	0.1013	0.002
7	rs41399644	2986980	0.89	0.491600132839596	0.83	0.441484906400802	1.98539746710747	1.43465658008668	0.0107	0.0124	0.0223	0.0098	0.1588	0.0131	0.0082	0.0597	0.0012	0.0811	0.1207	0.0364	0.003	0.1157	0.0162	0.0081	0.0078	0.0029	0.001	0.0404	0.0375	0.0314	0.0729	0.0196	0.1013	0.002
7	rs1182133	2989058	0.89	0.491600132839596	0.83	0.441484906400802	1.92282469017769	1.42613048250888	0.0107	0.0125	0.0223	0.0098	0.1588	0.0132	0.0082	0.0598	0.0012	0.0811	0.1207	0.0365	0.003	0.1158	0.0162	0.0081	0.0078	0.0029	0.001	0.0404	0.0375	0.0314	0.0729	0.0196	0.1013	0.002
7	rs78010567	2996738	0.9	0.447749409690379	0.82	0.488512084344485	2.26521612330993	1.69017687550329	0.0104	0.0126	0.0232	0.0098	0.1564	0.0137	0.0085	0.061	0.0013	0.0821	0.1214	0.037	0.0027	0.116	0.0164	0.008	0.008	0.0025	0.001	0.041	0.0382	0.0309	0.0713	0.019	0.1006	0.0019
7	rs115002819	3000423	0.89	0.491600132839596	0.82	0.488512084344485	2.41041955734991	1.80749703732332	0.0102	0.0124	0.0235	0.0097	0.1553	0.0139	0.0086	0.0615	0.0014	0.0823	0.1218	0.0374	0.0026	0.1164	0.0165	0.0079	0.0081	0.0024	9e-04	0.0412	0.0386	0.0306	0.0708	0.0187	0.1001	0.0019
7	rs4590335	3003838	0.89	0.491600132839596	0.82	0.488512084344485	2.54474231889705	1.83616219653987	0.0101	0.0122	0.0237	0.0097	0.1542	0.0142	0.0088	0.0619	0.0014	0.0826	0.1222	0.0377	0.0025	0.1166	0.0166	0.0078	0.0082	0.0023	9e-04	0.0414	0.0389	0.0305	0.0702	0.0184	0.0998	0.0018
7	rs118121339	3006091	0.89	0.491600132839596	0.82	0.488512084344485	2.60482597812182	1.81280051258086	0.0101	0.0121	0.0237	0.0097	0.1539	0.0143	0.0088	0.062	0.0014	0.0826	0.1223	0.0378	0.0025	0.1166	0.0166	0.0077	0.0082	0.0023	9e-04	0.0415	0.039	0.0304	0.07	0.0183	0.0997	0.0018
7	rs7782108	3007382	0.89	0.491600132839596	0.82	0.488512084344485	2.73190791035141	1.8246529830711	0.01	0.012	0.0237	0.0097	0.1539	0.0143	0.0088	0.062	0.0014	0.0826	0.1224	0.0378	0.0025	0.1167	0.0166	0.0077	0.0082	0.0023	9e-04	0.0416	0.039	0.0304	0.0699	0.0183	0.0997	0.0018
7	rs2894774	3013403	0.89	0.491600132839596	0.82	0.488512084344485	2.91527219204485	1.91291225207907	0.01	0.0118	0.0237	0.0097	0.1535	0.0144	0.0088	0.0624	0.0014	0.0825	0.1227	0.038	0.0025	0.1169	0.0167	0.0076	0.0083	0.0023	9e-04	0.0417	0.0391	0.0304	0.0698	0.0181	0.0997	0.0018
7	rs79769165	3018042	0.89	0.491600132839596	0.82	0.488512084344485	2.84142659317484	1.88567933776964	0.01	0.0117	0.0237	0.0096	0.1531	0.0143	0.0088	0.0626	0.0014	0.0828	0.1229	0.038	0.0024	0.117	0.0167	0.0076	0.0084	0.0022	9e-04	0.0418	0.0391	0.0305	0.0696	0.0181	0.0995	0.0018
7	rs7776475	3019219	0.89	0.491600132839596	0.83	0.441484906400802	2.97595645263005	1.90845869706576	0.01	0.0116	0.0237	0.0096	0.153	0.0143	0.0088	0.0627	0.0014	0.083	0.123	0.038	0.0025	0.1171	0.0166	0.0075	0.0084	0.0022	9e-04	0.0419	0.0391	0.0306	0.0696	0.0181	0.0993	0.0018
7	rs77431709	3019758	0.89	0.491600132839596	0.82	0.488512084344485	2.94556842144042	1.85938892035506	0.01	0.0115	0.0237	0.0096	0.1527	0.0143	0.0086	0.0629	0.0014	0.0832	0.1233	0.0378	0.0025	0.1171	0.0166	0.0075	0.0084	0.0022	9e-04	0.042	0.0392	0.0304	0.0696	0.0183	0.0993	0.0018
7	rs1878808	3020375	0.89	0.491600132839596	0.82	0.488512084344485	3.0516900136269	1.85672727068574	0.01	0.0114	0.0238	0.0095	0.1524	0.0143	0.0086	0.0631	0.0014	0.0835	0.1235	0.0375	0.0024	0.1171	0.0166	0.0074	0.0084	0.0022	9e-04	0.0421	0.0393	0.0302	0.0696	0.0185	0.0993	0.0018
7	rs1878807	3021136	0.89	0.491600132839596	0.82	0.488512084344485	3.35831924418651	1.76321316030125	0.0102	0.0112	0.0244	0.0094	0.1511	0.0142	0.0084	0.0642	0.0014	0.0835	0.1232	0.037	0.0025	0.1174	0.0169	0.0071	0.0084	0.0023	0.001	0.0426	0.0393	0.0304	0.0693	0.0183	0.0991	0.0021
7	rs13240735	3021202	0.89	0.491600132839596	0.82	0.488512084344485	3.31997534686622	1.80484613881043	0.0101	0.0111	0.0245	0.0094	0.1511	0.0143	0.0084	0.0642	0.0012	0.0836	0.1232	0.037	0.0023	0.1174	0.017	0.0071	0.0084	0.0023	0.001	0.0426	0.0392	0.0309	0.0694	0.0184	0.099	0.002
7	rs1343947	3021534	0.89	0.491600132839596	0.82	0.488512084344485	3.36483043474861	1.88496810247518	0.0101	0.0103	0.0246	0.0094	0.1511	0.0142	0.0084	0.0643	0.0012	0.084	0.1233	0.037	0.0023	0.1173	0.0169	0.007	0.0084	0.0023	0.001	0.0428	0.0394	0.0312	0.0692	0.0183	0.0989	0.0019
7	rs77010132	3021571	0.89	0.491600132839596	0.82	0.488512084344485	3.26960341550368	1.86311613724458	0.0101	0.0103	0.0246	0.0094	0.1511	0.0142	0.0084	0.0643	0.0012	0.084	0.1233	0.037	0.0023	0.1173	0.0169	0.007	0.0084	0.0023	0.001	0.0428	0.0394	0.0312	0.0692	0.0183	0.0989	0.0019
7	rs7803780	3021975	0.89	0.491600132839596	0.82	0.488512084344485	3.01362770381331	1.78948201863774	0.0101	0.0103	0.0245	0.0092	0.151	0.0141	0.0083	0.0642	0.0012	0.0841	0.1234	0.0368	0.0023	0.1174	0.0168	0.0069	0.0082	0.0023	0.001	0.043	0.0395	0.0313	0.0692	0.0182	0.0993	0.0019
7	rs12535598	3022367	0.89	0.491600132839596	0.82	0.488512084344485	2.98728105992748	1.76990723072545	0.0101	0.0103	0.0245	0.009	0.1509	0.0141	0.0082	0.0642	0.0012	0.0842	0.1236	0.0366	0.0023	0.1174	0.0167	0.0068	0.0081	0.0023	0.001	0.0431	0.0398	0.0315	0.0692	0.0181	0.0996	0.0018
7	rs936904	3033302	0.9	0.447749409690379	0.82	0.488512084344485	2.8922989265603	1.25809938453992	0.0099	0.0107	0.0241	0.0071	0.1519	0.0136	0.0076	0.0639	0.0014	0.0838	0.1242	0.0357	0.003	0.1182	0.0159	0.0058	0.0072	0.0025	0.0013	0.0442	0.0411	0.0317	0.0703	0.0179	0.1	0.0019
7	rs60276849	3035983	0.9	0.447749409690379	0.82	0.488512084344485	2.89803721036197	1.15884369949226	0.0101	0.0109	0.0239	0.0069	0.1517	0.0135	0.0074	0.064	0.0014	0.0834	0.1245	0.0352	0.0031	0.1186	0.0156	0.0057	0.0069	0.0025	0.0013	0.0451	0.0415	0.0318	0.0701	0.018	0.0997	0.0021
7	rs62439322	3036643	0.9	0.447749409690379	0.82	0.488512084344485	2.86154448312729	1.14323709672016	0.0101	0.0109	0.0239	0.0069	0.1516	0.0134	0.0074	0.064	0.0013	0.0833	0.1246	0.0351	0.0031	0.1186	0.0157	0.0056	0.0069	0.0026	0.0013	0.0453	0.0415	0.0318	0.0701	0.0178	0.0996	0.0021
7	rs73290951	3043279	0.9	0.447749409690379	0.82	0.488512084344485	2.93216161650693	1.04413183595493	0.01	0.0111	0.0236	0.0067	0.1513	0.0132	0.0072	0.064	0.0012	0.0834	0.1253	0.0343	0.0032	0.1188	0.0159	0.0054	0.0065	0.0025	0.0014	0.0465	0.0419	0.0318	0.0701	0.0176	0.0997	0.002
7	rs13246291	3043362	0.9	0.447749409690379	0.83	0.441484906400802	2.93516718582481	1.04978181041468	0.01	0.0111	0.0236	0.0067	0.1512	0.0132	0.0072	0.0641	0.0012	0.0834	0.1253	0.0343	0.0032	0.1188	0.0159	0.0054	0.0065	0.0025	0.0014	0.0465	0.0419	0.0318	0.0702	0.0176	0.0997	0.002
7	rs10950990	3045064	0.9	0.447749409690379	0.83	0.441484906400802	2.95296863897832	1.05446756951325	0.01	0.0111	0.0236	0.0067	0.1511	0.0132	0.0072	0.0641	0.0012	0.0835	0.1254	0.0343	0.0032	0.1189	0.0159	0.0054	0.0064	0.0026	0.0014	0.0465	0.0419	0.0318	0.0701	0.0176	0.0998	0.002
7	rs2029279	3046735	0.9	0.447749409690379	0.83	0.441484906400802	2.95685907204088	1.03607047194767	0.01	0.0112	0.0236	0.0066	0.1512	0.0131	0.0072	0.0641	0.0012	0.0834	0.1254	0.0343	0.0032	0.119	0.0159	0.0053	0.0064	0.0026	0.0014	0.0465	0.042	0.0318	0.0702	0.0175	0.0996	0.0021
7	rs73040015	3049255	0.9	0.447749409690379	0.83	0.441484906400802	2.83844975555919	1.00650778583032	0.01	0.0112	0.0236	0.0066	0.1512	0.0131	0.0071	0.0641	0.0012	0.0834	0.1256	0.0341	0.0032	0.119	0.0159	0.0053	0.0064	0.0026	0.0014	0.0465	0.042	0.0318	0.0701	0.0176	0.0997	0.0021
7	rs75468256	3052087	0.9	0.447749409690379	0.83	0.441484906400802	2.74589534419804	0.979341909787752	0.01	0.0113	0.0236	0.0066	0.1512	0.013	0.0071	0.0642	0.0012	0.0834	0.1256	0.0339	0.0033	0.1191	0.0159	0.0053	0.0064	0.0026	0.0014	0.0465	0.042	0.0318	0.07	0.0176	0.0997	0.0021
7	rs17237863	3053209	0.9	0.447749409690379	0.83	0.441484906400802	2.70937722824614	0.967562100009366	0.01	0.0113	0.0236	0.0065	0.1512	0.013	0.0071	0.0641	0.0012	0.0835	0.1257	0.0338	0.0033	0.1191	0.0159	0.0053	0.0064	0.0026	0.0014	0.0465	0.042	0.0318	0.0699	0.0176	0.0997	0.0021
7	rs62439326	3056896	0.9	0.447749409690379	0.83	0.441484906400802	2.63824288905243	0.927817022641031	0.01	0.0114	0.0237	0.0065	0.1514	0.0129	0.007	0.0641	0.0013	0.0836	0.1258	0.0333	0.0033	0.119	0.0159	0.0053	0.0064	0.0026	0.0014	0.0466	0.0421	0.0318	0.0699	0.0176	0.1001	0.0021
7	rs34170283	3058907	0.9	0.447749409690379	0.84	0.397589870063919	2.62781640624996	0.913332646502797	0.01	0.0114	0.0237	0.0065	0.1514	0.0129	0.007	0.064	0.0013	0.0836	0.1258	0.0331	0.0033	0.1189	0.0159	0.0053	0.0063	0.0026	0.0014	0.0466	0.0421	0.0319	0.0698	0.0175	0.1003	0.0021
7	rs75057246	3060490	0.9	0.447749409690379	0.84	0.397589870063919	2.59238865275341	0.907677320967842	0.01	0.0114	0.0237	0.0065	0.1514	0.0129	0.007	0.0641	0.0013	0.0836	0.1259	0.033	0.0033	0.1189	0.0158	0.0052	0.0063	0.0026	0.0014	0.0467	0.0421	0.0319	0.0697	0.0175	0.1004	0.0021
7	rs112119265	3062629	0.9	0.447749409690379	0.84	0.397589870063919	2.54150364501582	0.904695419428619	0.01	0.0115	0.0237	0.0065	0.1513	0.0129	0.0071	0.0641	0.0013	0.0836	0.126	0.0328	0.0033	0.1189	0.0157	0.0052	0.0063	0.0026	0.0014	0.0467	0.042	0.0319	0.0696	0.0175	0.1005	0.0021
7	rs10280353	3070171	0.9	0.447749409690379	0.84	0.397589870063919	2.17524542888304	0.643025187885566	0.0099	0.0124	0.0229	0.0059	0.1509	0.0123	0.0066	0.0637	0.0016	0.0838	0.1266	0.0329	0.0038	0.1194	0.0154	0.005	0.0061	0.0029	0.0017	0.047	0.0421	0.0318	0.0693	0.0178	0.1003	0.0025
7	rs117324299	3070639	0.91	0.406594937265203	0.84	0.397589870063919	2.10722278899239	0.559300449424645	0.01	0.0128	0.0227	0.0057	0.1494	0.012	0.0065	0.0635	0.0017	0.0841	0.127	0.033	0.004	0.1191	0.0155	0.005	0.0061	0.0031	0.0018	0.0469	0.0419	0.0318	0.0695	0.018	0.1008	0.0027
7	rs56283633	3072836	0.9	0.447749409690379	0.84	0.397589870063919	2.21015112939584	0.323475272943134	0.0101	0.0143	0.0221	0.0051	0.1473	0.0114	0.006	0.0628	0.0021	0.084	0.1301	0.0339	0.0048	0.1183	0.0151	0.0049	0.0061	0.0037	0.0025	0.0469	0.0416	0.032	0.0689	0.0188	0.0982	0.0035
7	rs10280988	3073475	0.9	0.447749409690379	0.84	0.397589870063919	2.28374511443575	0.317170368243561	0.0101	0.0145	0.0221	0.0051	0.148	0.0114	0.0059	0.0626	0.0021	0.084	0.1306	0.0338	0.0048	0.1181	0.0151	0.0049	0.0061	0.0037	0.0025	0.0469	0.0419	0.0318	0.0688	0.0189	0.0976	0.0035
7	rs73292791	3074659	0.9	0.447749409690379	0.84	0.397589870063919	2.18689871665472	0.300261349136831	0.0101	0.0146	0.022	0.0051	0.1487	0.0112	0.0059	0.0623	0.0021	0.084	0.1308	0.0339	0.0047	0.1181	0.0151	0.0049	0.0061	0.0036	0.0025	0.047	0.0417	0.0318	0.0689	0.0188	0.0975	0.0035
7	rs10951010	3076053	0.9	0.447749409690379	0.84	0.397589870063919	2.16646177504943	0.292796633443496	0.01	0.0147	0.0219	0.005	0.1493	0.0112	0.0058	0.0621	0.0021	0.0842	0.1309	0.0339	0.0046	0.118	0.015	0.0049	0.0061	0.0035	0.0024	0.0471	0.0415	0.0317	0.0689	0.0186	0.098	0.0035
7	rs4610634	3079604	0.91	0.406594937265203	0.84	0.397589870063919	2.15700666634952	0.264091538497001	0.0101	0.0149	0.022	0.0049	0.1506	0.0111	0.0059	0.0616	0.002	0.0842	0.1315	0.034	0.0044	0.1176	0.0147	0.005	0.0063	0.0033	0.0024	0.047	0.0411	0.0315	0.0686	0.0184	0.0983	0.0035
7	rs10951015	3081854	0.91	0.406594937265203	0.84	0.397589870063919	2.1581451209856	0.239426796864417	0.0103	0.015	0.022	0.0048	0.1518	0.011	0.0058	0.0611	0.0019	0.0841	0.1317	0.0342	0.0043	0.1169	0.015	0.005	0.0063	0.0033	0.0023	0.0471	0.0408	0.0313	0.0686	0.0182	0.0984	0.0036
7	rs41481446	3082205	0.91	0.406594937265203	0.85	0.356744695657816	1.98318276813089	0.245437141713546	0.0103	0.0151	0.022	0.0047	0.1518	0.011	0.0061	0.0611	0.0019	0.0841	0.1319	0.0342	0.0042	0.1168	0.015	0.005	0.0063	0.0033	0.0023	0.0472	0.0406	0.0313	0.0685	0.0181	0.0985	0.0035
7	rs6977630	3083000	0.91	0.406594937265203	0.85	0.356744695657816	1.68200998808024	0.232585218397759	0.0103	0.0152	0.0217	0.0046	0.1522	0.0108	0.006	0.061	0.0019	0.0841	0.1324	0.0342	0.0041	0.1166	0.0154	0.0051	0.0063	0.0031	0.0023	0.0475	0.0402	0.0311	0.0683	0.0179	0.0991	0.0034
7	rs4997705	3085227	0.91	0.406594937265203	0.86	0.318862054747229	1.14832801491098	0.202822067705051	0.0103	0.0154	0.0216	0.0044	0.1528	0.0104	0.0058	0.0609	0.0019	0.0841	0.1335	0.0341	0.0041	0.1162	0.016	0.0052	0.0063	0.003	0.0023	0.048	0.0394	0.031	0.068	0.0179	0.0991	0.0031
7	rs9986847	3086745	0.91	0.406594937265203	0.86	0.318862054747229	1.06739458655467	0.187382265027498	0.0103	0.0155	0.0216	0.0043	0.1531	0.0103	0.0058	0.0608	0.0019	0.0841	0.134	0.0342	0.0041	0.116	0.0162	0.0053	0.0063	0.0029	0.0023	0.0482	0.0391	0.0309	0.0677	0.0179	0.099	0.0031
7	rs9986734	3087086	0.91	0.406594937265203	0.86	0.318862054747229	1.02517409987013	0.182294833329687	0.0103	0.0155	0.0216	0.0043	0.1532	0.0102	0.0058	0.0608	0.0019	0.084	0.1341	0.0342	0.0041	0.116	0.0163	0.0053	0.0062	0.0029	0.0023	0.0482	0.039	0.0309	0.0677	0.0179	0.0991	0.0031
7	rs11773639	3091530	0.91	0.406594937265203	0.86	0.318862054747229	0.711568931807217	0.163312060790751	0.0103	0.0158	0.0216	0.0044	0.1544	0.0101	0.0058	0.0588	0.0018	0.084	0.1352	0.0345	0.004	0.1155	0.0166	0.0054	0.0062	0.0029	0.0022	0.0496	0.0381	0.0303	0.0673	0.0181	0.0995	0.0027
7	rs112990620	3093353	0.91	0.406594937265203	0.86	0.318862054747229	0.634413849906697	0.153478242882587	0.0103	0.0159	0.0215	0.0044	0.1546	0.01	0.0057	0.0586	0.0019	0.0839	0.1353	0.0343	0.004	0.1155	0.0167	0.0054	0.0062	0.0029	0.0023	0.0502	0.0379	0.0302	0.0673	0.0182	0.0995	0.0026
7	rs1976135	3093767	0.91	0.406594937265203	0.86	0.318862054747229	0.63413188977302	0.155676690275074	0.0103	0.0159	0.0215	0.0044	0.1546	0.01	0.0057	0.0585	0.0019	0.0838	0.1354	0.0343	0.004	0.1154	0.0167	0.0054	0.0062	0.0029	0.0023	0.0504	0.0378	0.0301	0.0673	0.0182	0.0995	0.0025
7	rs66509740	3095324	0.91	0.406594937265203	0.86	0.318862054747229	0.619409479817442	0.147702035241836	0.0103	0.0159	0.0215	0.0043	0.1548	0.01	0.0057	0.0586	0.0019	0.0838	0.1355	0.0342	0.0041	0.1155	0.0167	0.0054	0.0062	0.0029	0.0023	0.0506	0.0377	0.03	0.0673	0.0181	0.0995	0.0025
7	rs7784437	3095676	0.91	0.406594937265203	0.86	0.318862054747229	0.630682521211315	0.140895232117075	0.0103	0.0159	0.0215	0.0043	0.1549	0.0099	0.0057	0.0586	0.0019	0.0839	0.1356	0.0342	0.0041	0.1156	0.0167	0.0052	0.0062	0.0028	0.0023	0.0506	0.0377	0.03	0.0673	0.0181	0.0994	0.0025
7	rs113026922	3096729	0.91	0.406594937265203	0.86	0.318862054747229	0.552161505844427	0.126836312387972	0.0104	0.016	0.0213	0.0043	0.1553	0.0098	0.0056	0.0582	0.0019	0.084	0.1362	0.034	0.0042	0.1155	0.0167	0.0051	0.0061	0.003	0.0022	0.0507	0.0375	0.0299	0.0674	0.018	0.0993	0.0025
7	rs17132922	3097323	0.91	0.406594937265203	0.86	0.318862054747229	0.499596823781748	0.0985574267252826	0.0106	0.0162	0.021	0.0041	0.1561	0.0095	0.0055	0.0576	0.0019	0.0842	0.1369	0.0338	0.0043	0.1154	0.0168	0.0051	0.0059	0.0033	0.0022	0.051	0.0371	0.0297	0.0678	0.0179	0.0989	0.0024
7	rs17238891	3099853	0.91	0.406594937265203	0.86	0.318862054747229	0.329698015042321	0.0656563058331336	0.0109	0.0167	0.0199	0.0035	0.1595	0.009	0.0049	0.0572	0.0014	0.0835	0.1414	0.0333	0.0042	0.1155	0.0173	0.0048	0.0053	0.0032	0.0018	0.0512	0.0349	0.0289	0.0678	0.0175	0.1001	0.0017
7	rs2396967	3100838	0.91	0.406594937265203	0.86	0.318862054747229	0.319696576764215	0.0450385573984819	0.011	0.0165	0.0196	0.0034	0.1614	0.0089	0.0047	0.0566	0.0013	0.084	0.1431	0.0329	0.0042	0.1154	0.0173	0.0048	0.0052	0.0031	0.0017	0.0509	0.0345	0.0284	0.0678	0.0171	0.1003	0.0014
7	rs76882508	3103826	0.9	0.447749409690379	0.86	0.318862054747229	0.29205441834448	0.0446899155450861	0.0111	0.0166	0.0193	0.0033	0.1619	0.0087	0.0045	0.0557	0.0013	0.084	0.1431	0.033	0.0042	0.1154	0.0176	0.0049	0.005	0.0032	0.0016	0.0505	0.0342	0.0288	0.0681	0.0172	0.1008	0.0014
7	rs35305325	3105485	0.9	0.447749409690379	0.86	0.318862054747229	0.306596275358189	0.0558536176850008	0.0111	0.0167	0.0193	0.0033	0.1621	0.0087	0.0045	0.0555	0.0012	0.084	0.1434	0.0329	0.0042	0.1153	0.0175	0.0049	0.005	0.0032	0.0016	0.0504	0.0341	0.0287	0.0683	0.0172	0.101	0.0014
7	rs75964765	3108993	0.9	0.447749409690379	0.86	0.318862054747229	0.348179150915761	0.0570096677885933	0.0111	0.0168	0.0192	0.0032	0.1621	0.0087	0.0044	0.0553	0.0012	0.0841	0.1439	0.0327	0.0043	0.1152	0.0174	0.0048	0.0049	0.0033	0.0016	0.0504	0.0342	0.0285	0.0685	0.0172	0.1011	0.0015
7	rs7805247	3110059	0.9	0.447749409690379	0.86	0.318862054747229	0.382655691767587	0.0805359924956951	0.0112	0.0169	0.0193	0.0032	0.1621	0.0087	0.0043	0.0552	0.0012	0.0841	0.1441	0.0327	0.0043	0.1152	0.0174	0.0047	0.0049	0.0033	0.0016	0.0505	0.0342	0.0285	0.0686	0.0172	0.1011	0.0015
7	rs12700542	3110620	0.9	0.447749409690379	0.86	0.318862054747229	0.411015345164212	0.09710791510032	0.0112	0.0169	0.0193	0.0032	0.1622	0.0087	0.0043	0.0552	0.0012	0.0841	0.1441	0.0326	0.0043	0.1151	0.0174	0.0047	0.0049	0.0033	0.0016	0.0504	0.0342	0.0285	0.0686	0.0172	0.1012	0.0015
7	rs6964346	3111491	0.9	0.447749409690379	0.86	0.318862054747229	0.41130179461021	0.103861291198418	0.0112	0.0169	0.0192	0.0032	0.1622	0.0087	0.0043	0.0552	0.0012	0.0841	0.1441	0.0326	0.0044	0.1151	0.0174	0.0047	0.0049	0.0033	0.0016	0.0505	0.0342	0.0285	0.0686	0.0172	0.1012	0.0015
7	rs11761991	3114359	0.9	0.447749409690379	0.86	0.318862054747229	0.426217709387478	0.10131825227347	0.0112	0.017	0.0193	0.0032	0.1622	0.0087	0.0043	0.0551	0.0012	0.0839	0.1443	0.0326	0.0044	0.1149	0.0174	0.0047	0.0049	0.0033	0.0016	0.0506	0.0341	0.0284	0.0687	0.0172	0.1012	0.0015
7	rs62441660	3122686	0.9	0.447749409690379	0.86	0.318862054747229	0.437489248764421	0.167522000082148	0.0112	0.0169	0.0194	0.0041	0.1623	0.0088	0.0043	0.0548	0.0012	0.0833	0.1446	0.0328	0.0045	0.1148	0.0174	0.0047	0.005	0.0034	0.0017	0.0506	0.034	0.0278	0.0689	0.0171	0.1011	0.0015
7	rs59258133	3122687	0.9	0.447749409690379	0.86	0.318862054747229	0.436721476472566	0.166834099254973	0.0112	0.0169	0.0194	0.0041	0.1623	0.0088	0.0043	0.0548	0.0012	0.0833	0.1446	0.0328	0.0045	0.1148	0.0174	0.0047	0.005	0.0034	0.0017	0.0506	0.034	0.0278	0.0688	0.0171	0.1011	0.0015
7	rs7776783	3123454	0.9	0.447749409690379	0.86	0.318862054747229	0.418148714217297	0.142748515665809	0.0112	0.0168	0.0193	0.0041	0.1623	0.0088	0.0043	0.0548	0.0012	0.0832	0.1446	0.0328	0.0045	0.1148	0.0174	0.0047	0.005	0.0034	0.0017	0.0506	0.034	0.0278	0.0689	0.0171	0.1012	0.0014
7	rs117637233	3123750	0.9	0.447749409690379	0.86	0.318862054747229	0.41728254968957	0.155580873835835	0.0112	0.0168	0.0193	0.0042	0.1623	0.0088	0.0043	0.0547	0.0012	0.0831	0.1446	0.0327	0.0045	0.1148	0.0174	0.0047	0.005	0.0034	0.0017	0.0506	0.034	0.0278	0.0689	0.0171	0.1012	0.0014
7	rs4722398	3125220	0.9	0.447749409690379	0.85	0.356744695657816	0.415783319719547	0.154432718292155	0.0112	0.0168	0.0194	0.0044	0.1624	0.0088	0.0043	0.0547	0.0012	0.0829	0.1447	0.0327	0.0045	0.115	0.0173	0.0047	0.005	0.0034	0.0017	0.0507	0.034	0.0277	0.069	0.0171	0.1011	0.0014
7	rs76527831	3126626	0.9	0.447749409690379	0.85	0.356744695657816	0.474506009308376	0.205347245176615	0.0112	0.0169	0.0195	0.0045	0.1624	0.0088	0.0043	0.054	0.0011	0.0819	0.1452	0.0324	0.0046	0.1152	0.0173	0.0049	0.005	0.0034	0.0017	0.0506	0.0341	0.0277	0.0697	0.0172	0.1012	0.0014
7	rs4722404	3128789	0.9	0.447749409690379	0.85	0.356744695657816	0.567530741675809	0.253185634953753	0.0113	0.0169	0.0198	0.0046	0.1624	0.0088	0.0043	0.0533	9e-04	0.0807	0.1456	0.0318	0.0046	0.1155	0.0173	0.005	0.0049	0.0034	0.0016	0.0504	0.0341	0.0278	0.0706	0.0173	0.1016	0.0014
7	rs73050267	3133351	0.9	0.447749409690379	0.85	0.356744695657816	0.584997273736139	0.252621592306637	0.0113	0.017	0.0199	0.0046	0.1624	0.0088	0.0044	0.0533	9e-04	0.0805	0.1455	0.0316	0.0047	0.1156	0.0173	0.005	0.0049	0.0034	0.0016	0.0505	0.034	0.0277	0.0708	0.0173	0.1016	0.0014
7	rs4236317	3134593	0.9	0.447749409690379	0.84	0.397589870063919	0.585201032244838	0.253637154796602	0.0113	0.017	0.0199	0.0046	0.1624	0.0088	0.0044	0.0533	9e-04	0.0805	0.1454	0.0316	0.0046	0.1157	0.0173	0.005	0.0049	0.0034	0.0016	0.0506	0.034	0.0277	0.0708	0.0173	0.1017	0.0014
7	rs11760892	3140356	0.9	0.447749409690379	0.84	0.397589870063919	0.590987873069657	0.207036478098003	0.0113	0.017	0.0199	0.0046	0.1625	0.0089	0.0044	0.053	8e-04	0.0805	0.146	0.0313	0.0046	0.1158	0.0172	0.005	0.0049	0.0035	0.0016	0.0505	0.0341	0.0277	0.0708	0.0173	0.1016	0.0014
7	rs118172470	3141987	0.9	0.447749409690379	0.84	0.397589870063919	0.737308639892566	0.215872693787667	0.0113	0.0169	0.0199	0.0046	0.1624	0.0092	0.0044	0.053	8e-04	0.0804	0.1459	0.0312	0.0046	0.1158	0.0171	0.005	0.0049	0.0035	0.0016	0.0505	0.0341	0.0279	0.0708	0.0173	0.1015	0.0014
7	rs6943837	3147020	0.9	0.447749409690379	0.84	0.397589870063919	1.00608648212932	0.238208322460195	0.0113	0.0169	0.0198	0.0045	0.1623	0.0097	0.0044	0.053	8e-04	0.0805	0.1457	0.0311	0.0046	0.116	0.0171	0.005	0.0048	0.0035	0.0016	0.0505	0.0341	0.028	0.0707	0.0173	0.1014	0.0014
7	rs79670429	3150001	0.9	0.447749409690379	0.84	0.397589870063919	1.00961659043499	0.235667061808882	0.0113	0.0169	0.0198	0.0045	0.1624	0.0097	0.0043	0.0529	8e-04	0.0806	0.1459	0.031	0.0046	0.1159	0.0171	0.005	0.0048	0.0035	0.0016	0.0504	0.0342	0.028	0.0707	0.0174	0.1014	0.0014
7	rs75123187	3153123	0.9	0.447749409690379	0.84	0.397589870063919	1.01695113890289	0.204714973065625	0.0114	0.017	0.0198	0.0045	0.1627	0.0097	0.0043	0.0528	8e-04	0.0806	0.146	0.0308	0.0046	0.1158	0.017	0.005	0.0048	0.0035	0.0016	0.0504	0.0342	0.0279	0.0707	0.0174	0.1013	0.0014
7	rs12112365	3155089	0.9	0.447749409690379	0.84	0.397589870063919	1.01470533670601	0.205452687075189	0.0114	0.0169	0.0199	0.0044	0.1628	0.0097	0.0043	0.0527	8e-04	0.0807	0.1462	0.0308	0.0046	0.1159	0.0169	0.005	0.0048	0.0035	0.0016	0.0504	0.0342	0.0279	0.0707	0.0174	0.1013	0.0014
7	rs12700596	3157643	0.9	0.447749409690379	0.84	0.397589870063919	1.08029157118366	0.168506434272203	0.0115	0.017	0.0198	0.0043	0.1633	0.0097	0.0042	0.0524	8e-04	0.081	0.1461	0.0308	0.0046	0.116	0.017	0.005	0.0046	0.0035	0.0017	0.0504	0.0341	0.0277	0.0708	0.0175	0.1009	0.0015
7	rs10499319	3157916	0.9	0.447749409690379	0.84	0.397589870063919	1.09886135348805	0.156924214096603	0.0115	0.017	0.0198	0.0043	0.1634	0.0097	0.0042	0.0524	8e-04	0.0811	0.1461	0.0308	0.0047	0.116	0.017	0.005	0.0046	0.0035	0.0017	0.0504	0.034	0.0276	0.0708	0.0175	0.1008	0.0015
7	rs78813710	3160739	0.9	0.447749409690379	0.84	0.397589870063919	1.06466418677128	0.127370324927929	0.0115	0.0168	0.0198	0.0043	0.1633	0.0098	0.0042	0.0524	8e-04	0.0812	0.146	0.0307	0.0047	0.116	0.0168	0.005	0.0046	0.0035	0.0017	0.0504	0.034	0.0276	0.0707	0.0176	0.1011	0.0016
7	rs6461856	3167399	0.9	0.447749409690379	0.84	0.397589870063919	1.07648669690076	0.127370324927929	0.0115	0.0169	0.0199	0.0043	0.1633	0.0098	0.0042	0.0525	9e-04	0.0813	0.146	0.0307	0.0047	0.1161	0.0168	0.005	0.0046	0.0035	0.0017	0.0503	0.0338	0.0275	0.0707	0.0176	0.1011	0.0016
7	rs79773410	3170854	0.9	0.447749409690379	0.84	0.397589870063919	0.958125546536569	0.117627900970223	0.0115	0.0168	0.02	0.0042	0.1635	0.0097	0.0042	0.0523	9e-04	0.0814	0.1459	0.0306	0.0048	0.1163	0.0167	0.005	0.0045	0.0036	0.0017	0.0502	0.0335	0.0274	0.0706	0.0176	0.1013	0.0016
7	rs73037703	3173961	0.9	0.447749409690379	0.84	0.397589870063919	0.899851073363204	0.104934992509579	0.0115	0.0165	0.0204	0.0042	0.1639	0.0096	0.0042	0.052	0.001	0.0817	0.1458	0.0304	0.0049	0.1167	0.0165	0.0052	0.0044	0.0036	0.0017	0.05	0.033	0.0271	0.0706	0.0177	0.1016	0.0016
7	rs117516937	3174724	0.9	0.447749409690379	0.84	0.397589870063919	0.897880202473661	0.111550874796345	0.0115	0.0165	0.0205	0.0042	0.1639	0.0095	0.0043	0.0519	0.001	0.0818	0.1459	0.0304	0.0049	0.1169	0.0164	0.0052	0.0044	0.0036	0.0017	0.0499	0.0329	0.027	0.0706	0.0177	0.1017	0.0016
7	rs117806031	3174731	0.9	0.447749409690379	0.84	0.397589870063919	0.899851073363204	0.112739437673692	0.0115	0.0165	0.0205	0.0042	0.1639	0.0095	0.0043	0.0519	0.001	0.0818	0.1459	0.0304	0.0049	0.1169	0.0164	0.0052	0.0044	0.0036	0.0017	0.0499	0.0329	0.027	0.0706	0.0177	0.1017	0.0016
7	rs73037712	3177342	0.9	0.447749409690379	0.84	0.397589870063919	0.803640849513385	0.0939963386278548	0.0115	0.0163	0.0207	0.0042	0.1643	0.0094	0.0043	0.0518	0.0011	0.0822	0.1458	0.0302	0.005	0.1173	0.0163	0.0053	0.0043	0.0036	0.0017	0.0497	0.0326	0.0268	0.0705	0.0178	0.1018	0.0017
7	rs999866	3178279	0.9	0.447749409690379	0.84	0.397589870063919	0.782233823775607	0.0902218807645841	0.0115	0.0162	0.0207	0.0042	0.1643	0.0094	0.0043	0.0518	0.0011	0.0823	0.1458	0.0301	0.0051	0.1174	0.0163	0.0053	0.0042	0.0036	0.0017	0.0497	0.0325	0.0268	0.0704	0.0178	0.1018	0.0017
7	rs6970611	3182101	0.9	0.447749409690379	0.84	0.397589870063919	0.778831969488152	0.0672394747727265	0.0115	0.0162	0.0208	0.0042	0.1643	0.0094	0.0044	0.0518	0.0011	0.0823	0.1458	0.0301	0.0051	0.1175	0.0163	0.0054	0.0042	0.0035	0.0017	0.0496	0.0323	0.0268	0.0704	0.0179	0.1018	0.0017
7	rs73037728	3186597	0.9	0.447749409690379	0.84	0.397589870063919	0.615649332269562	0.0504109108230299	0.0116	0.0161	0.0212	0.0041	0.1643	0.0092	0.0044	0.052	0.0012	0.0824	0.1462	0.0297	0.0052	0.1167	0.0162	0.0053	0.0043	0.0035	0.0017	0.0497	0.0319	0.0268	0.0706	0.0181	0.1017	0.0017
7	rs4599715	3196005	0.9	0.447749409690379	0.84	0.397589870063919	0.546358732325295	0.0525091471335297	0.0117	0.0161	0.0215	0.0041	0.1642	0.009	0.0046	0.0523	0.0013	0.0826	0.1465	0.0293	0.0054	0.1162	0.0161	0.0053	0.0043	0.0035	0.0017	0.0498	0.0315	0.0268	0.0706	0.0184	0.1017	0.0018
7	rs6960859	3197464	0.9	0.447749409690379	0.84	0.397589870063919	0.150258587830908	0.0191349102805073	0.0117	0.0161	0.0225	0.0037	0.1637	0.0074	0.0046	0.0544	0.0016	0.0827	0.1486	0.0284	0.0055	0.1159	0.0158	0.0056	0.0041	0.0033	0.0015	0.0496	0.0278	0.0268	0.0702	0.0189	0.1037	0.0021
7	rs73672278	3197788	0.9	0.447749409690379	0.84	0.397589870063919	0.102587631125694	0.0101473999207277	0.0116	0.0161	0.0226	0.0036	0.1636	0.0069	0.0046	0.0547	0.0017	0.0828	0.1491	0.0282	0.0054	0.1164	0.0157	0.0056	0.0041	0.0033	0.0015	0.0494	0.0271	0.0267	0.0699	0.0189	0.1043	0.0021
7	rs117254954	3200912	0.9	0.447749409690379	0.84	0.397589870063919	0.0806338297556452	0.0019499203450004	0.0115	0.0161	0.0229	0.0035	0.1634	0.0062	0.0046	0.0551	0.0018	0.083	0.1498	0.028	0.0053	0.1167	0.0155	0.0056	0.0039	0.0034	0.0014	0.0493	0.0264	0.0266	0.0693	0.0189	0.1054	0.0022
7	rs7801659	3202157	0.9	0.447749409690379	0.84	0.397589870063919	0.0910353793440697	0.00219265396130738	0.0114	0.0161	0.023	0.0035	0.1634	0.0062	0.0046	0.0551	0.0018	0.0831	0.1499	0.028	0.0054	0.1167	0.0155	0.0056	0.0039	0.0034	0.0014	0.0493	0.0264	0.0266	0.0693	0.0189	0.1054	0.0022
7	rs6975098	3203783	0.9	0.447749409690379	0.84	0.397589870063919	0.103954183279288	0.00369601782297999	0.0115	0.0161	0.023	0.0035	0.1635	0.0062	0.0046	0.0551	0.0018	0.0831	0.1499	0.0279	0.0054	0.1168	0.0155	0.0056	0.0039	0.0034	0.0014	0.0493	0.0263	0.0266	0.0693	0.0189	0.1052	0.0023
7	rs73037791	3204133	0.9	0.447749409690379	0.84	0.397589870063919	0.102613804780368	0.00374624136813535	0.0115	0.0161	0.023	0.0035	0.1635	0.0062	0.0046	0.0551	0.0018	0.0831	0.15	0.0279	0.0054	0.1168	0.0155	0.0056	0.0039	0.0034	0.0014	0.0493	0.0263	0.0266	0.0693	0.0189	0.1052	0.0023
7	rs10230118	3211849	0.89	0.491600132839596	0.84	0.397589870063919	0.108581832373584	0.00206931501657165	0.0114	0.0159	0.0231	0.0034	0.1634	0.0062	0.0045	0.0551	0.0019	0.0834	0.1505	0.0275	0.0054	0.1171	0.0154	0.0057	0.0039	0.0034	0.0014	0.0492	0.0263	0.0266	0.0691	0.0188	0.105	0.0023
7	rs4722523	3214521	0.89	0.491600132839596	0.84	0.397589870063919	0.106640674915721	0.00215523711667559	0.0113	0.0159	0.0231	0.0034	0.1635	0.0062	0.0046	0.0552	0.0019	0.0833	0.1506	0.0275	0.0054	0.1172	0.0155	0.0057	0.0039	0.0033	0.0014	0.0492	0.0262	0.0266	0.069	0.0189	0.1048	0.0024
7	rs75391233	3217043	0.89	0.491600132839596	0.84	0.397589870063919	0.11690426981626	0.00196168281727883	0.0113	0.016	0.0232	0.0032	0.1635	0.0062	0.0045	0.0553	0.0019	0.0833	0.1507	0.0274	0.0054	0.1174	0.0154	0.0057	0.0038	0.0033	0.0014	0.0492	0.0262	0.0266	0.0691	0.0189	0.1046	0.0024
7	rs34331963	3218900	0.9	0.447749409690379	0.84	0.397589870063919	0.128562309761207	0.00107459308257861	0.0113	0.016	0.0232	0.003	0.1635	0.0062	0.0045	0.0554	0.0019	0.0833	0.1508	0.0274	0.0054	0.1175	0.0154	0.0056	0.0037	0.0034	0.0014	0.0492	0.0262	0.0266	0.0692	0.0189	0.1044	0.0024
7	rs870226	3222960	0.9	0.447749409690379	0.84	0.397589870063919	0.177753051213413	0.000569212489171457	0.0112	0.0161	0.0233	0.0027	0.1639	0.0061	0.0046	0.0558	0.002	0.0833	0.1511	0.0271	0.0055	0.1172	0.0153	0.0057	0.0035	0.0034	0.0015	0.0493	0.0263	0.0266	0.0693	0.0184	0.1043	0.0025
7	rs11768094	3223846	0.9	0.447749409690379	0.84	0.397589870063919	0.198399782650023	0.000746921026302472	0.0113	0.0161	0.0234	0.0027	0.1639	0.0061	0.0045	0.0559	0.0021	0.0832	0.1511	0.027	0.0055	0.1169	0.0153	0.0057	0.0035	0.0034	0.0015	0.0492	0.0263	0.0266	0.0695	0.0183	0.1043	0.0026
7	rs17799550	3226077	0.9	0.447749409690379	0.84	0.397589870063919	0.200813208332515	0.00115179030942708	0.0112	0.0162	0.0235	0.0026	0.1644	0.0062	0.0046	0.0561	0.0022	0.083	0.1516	0.0264	0.0055	0.1171	0.0155	0.0055	0.0036	0.0034	0.0016	0.049	0.026	0.0265	0.0692	0.0183	0.104	0.0027
7	rs62439467	3227508	0.9	0.447749409690379	0.84	0.397589870063919	0.214059147334427	0.00104953103180462	0.0111	0.0162	0.0236	0.0026	0.1645	0.0062	0.0046	0.0562	0.0023	0.0829	0.1518	0.0261	0.0055	0.1172	0.0155	0.0054	0.0036	0.0034	0.0016	0.049	0.0258	0.0265	0.0692	0.0184	0.104	0.0027
7	rs117914703	3228955	0.9	0.447749409690379	0.84	0.397589870063919	0.22464999528322	0.000629522126809214	0.0111	0.0162	0.0236	0.0026	0.1645	0.0063	0.0047	0.0562	0.0023	0.0829	0.1519	0.0259	0.0055	0.1172	0.0155	0.0054	0.0036	0.0034	0.0016	0.0491	0.0256	0.0265	0.0692	0.0185	0.104	0.0028
7	rs117593241	3229726	0.9	0.447749409690379	0.83	0.441484906400802	0.234204803890392	0.000501395730524185	0.0111	0.0162	0.0237	0.0026	0.1645	0.0063	0.0047	0.0562	0.0023	0.0829	0.152	0.0258	0.0055	0.1172	0.0156	0.0053	0.0036	0.0034	0.0016	0.0491	0.0256	0.0264	0.0692	0.0185	0.104	0.0028
7	rs6965521	3230127	0.9	0.447749409690379	0.83	0.441484906400802	0.239517491209571	0.000563372220952384	0.0111	0.0162	0.0237	0.0026	0.1645	0.0063	0.0047	0.0562	0.0023	0.0829	0.152	0.0258	0.0055	0.1172	0.0156	0.0053	0.0036	0.0034	0.0016	0.0491	0.0255	0.0265	0.0692	0.0185	0.104	0.0028
7	rs10270339	3232907	0.9	0.447749409690379	0.83	0.441484906400802	0.249017067670767	0.000490570865095001	0.0111	0.0162	0.0238	0.0026	0.1646	0.0063	0.0047	0.0563	0.0024	0.0828	0.1519	0.0257	0.0056	0.117	0.0156	0.0054	0.0036	0.0034	0.0016	0.0491	0.0255	0.0264	0.0691	0.0185	0.1039	0.0028
7	rs12700697	3244244	0.9	0.447749409690379	0.83	0.441484906400802	0.284474548642192	0.000629522126809214	0.011	0.0161	0.024	0.0026	0.1648	0.0063	0.0048	0.0568	0.0024	0.0826	0.1517	0.0256	0.0056	0.1165	0.0157	0.0054	0.0038	0.0034	0.0017	0.0494	0.0254	0.0264	0.0688	0.0188	0.1035	0.0029
7	rs2103176	3245774	0.91	0.406594937265203	0.83	0.441484906400802	0.303893210288623	0.000469327338919269	0.011	0.0161	0.0241	0.0025	0.1647	0.0063	0.0049	0.0569	0.0025	0.0825	0.1516	0.0256	0.0057	0.1162	0.0157	0.0054	0.0038	0.0034	0.0018	0.0496	0.0253	0.0265	0.0688	0.0189	0.1033	0.0029
7	rs940785	3246004	0.91	0.406594937265203	0.83	0.441484906400802	0.294218993416709	0.000326950825862494	0.011	0.0161	0.0241	0.0025	0.1647	0.0063	0.0049	0.0569	0.0025	0.0825	0.1516	0.0256	0.0057	0.1161	0.0157	0.0054	0.0039	0.0034	0.0018	0.0496	0.0252	0.0264	0.0689	0.0189	0.1032	0.0029
7	rs4398802	3251558	0.91	0.406594937265203	0.83	0.441484906400802	0.511323303591392	0.000115001662629202	0.0106	0.016	0.0256	0.0023	0.1644	0.0055	0.0053	0.0572	0.003	0.0826	0.152	0.0255	0.0057	0.1131	0.016	0.0053	0.0043	0.0035	0.0023	0.0499	0.0241	0.0267	0.0704	0.0198	0.1019	0.003
7	rs79989580	3255576	0.91	0.406594937265203	0.83	0.441484906400802	0.533083212296874	0.000122073002928192	0.0106	0.016	0.0256	0.0023	0.1639	0.0055	0.0053	0.0573	0.003	0.0826	0.152	0.0256	0.0057	0.113	0.016	0.0053	0.0044	0.0035	0.0023	0.05	0.0241	0.0268	0.0705	0.0198	0.1019	0.003
7	rs73041568	3257190	0.91	0.406594937265203	0.83	0.441484906400802	0.539603583571819	0.000161200916629794	0.0106	0.016	0.0256	0.0023	0.1637	0.0055	0.0053	0.0573	0.003	0.0827	0.152	0.0257	0.0057	0.113	0.016	0.0053	0.0044	0.0035	0.0023	0.05	0.024	0.0268	0.0706	0.0198	0.1019	0.003
7	rs73672039	3258506	0.91	0.406594937265203	0.83	0.441484906400802	0.546950871835214	0.000126925055058243	0.0106	0.016	0.0257	0.0023	0.1636	0.0055	0.0053	0.0573	0.003	0.0827	0.152	0.0257	0.0057	0.1129	0.016	0.0053	0.0044	0.0035	0.0023	0.05	0.024	0.0268	0.0706	0.0199	0.1019	0.003
7	rs6959904	3259088	0.91	0.406594937265203	0.83	0.441484906400802	0.55051005512391	0.000119688412146044	0.0106	0.016	0.0257	0.0023	0.1635	0.0055	0.0053	0.0573	0.003	0.0828	0.1519	0.0257	0.0057	0.1129	0.0161	0.0053	0.0044	0.0035	0.0023	0.05	0.024	0.0268	0.0706	0.0199	0.1019	0.003
7	rs62439550	3259295	0.91	0.406594937265203	0.83	0.441484906400802	0.549586259817006	0.000124485188199946	0.0106	0.016	0.0257	0.0023	0.1635	0.0055	0.0053	0.0573	0.003	0.0828	0.1519	0.0257	0.0057	0.1129	0.0161	0.0053	0.0044	0.0035	0.0023	0.05	0.024	0.0268	0.0706	0.0199	0.1019	0.003
7	rs13223655	3264728	0.91	0.406594937265203	0.83	0.441484906400802	0.564053751936154	0.000134411607195166	0.0105	0.016	0.0257	0.0022	0.1637	0.0054	0.0053	0.0572	0.003	0.083	0.1518	0.0258	0.0057	0.1126	0.0161	0.0052	0.0044	0.0035	0.0023	0.05	0.0239	0.0268	0.0708	0.0199	0.1019	0.003
7	rs116972039	3270827	0.91	0.406594937265203	0.83	0.441484906400802	0.549718185849364	0.000226936011565858	0.0105	0.0159	0.0258	0.0022	0.1639	0.0054	0.0053	0.0573	0.003	0.0829	0.1521	0.0259	0.0056	0.1124	0.0161	0.0052	0.0044	0.0034	0.0023	0.0499	0.0238	0.0266	0.0708	0.0199	0.1019	0.003
7	rs11972265	3271998	0.91	0.406594937265203	0.83	0.441484906400802	0.549718185849364	0.000142150372425554	0.0105	0.0159	0.0259	0.0023	0.164	0.0053	0.0053	0.0573	0.003	0.0828	0.1523	0.0259	0.0056	0.1123	0.0162	0.0052	0.0045	0.0034	0.0023	0.0499	0.0237	0.0265	0.0708	0.0199	0.1018	0.003
7	rs10951131	3272526	0.92	0.368072033098782	0.83	0.441484906400802	0.458651477955865	4.72104261312148e-05	0.0103	0.017	0.0262	0.0022	0.1645	0.0053	0.0054	0.0577	0.003	0.0822	0.1522	0.0263	0.0053	0.1119	0.0165	0.0052	0.0046	0.0033	0.0023	0.0498	0.0233	0.0268	0.0699	0.02	0.102	0.0026
7	rs62439556	3272916	0.92	0.368072033098782	0.83	0.441484906400802	0.435600546520362	0.000380354044600622	0.01	0.0173	0.0265	0.0023	0.163	0.0053	0.0055	0.0585	0.0029	0.0814	0.1528	0.0265	0.0052	0.1114	0.0166	0.0052	0.0047	0.0032	0.0023	0.0497	0.0229	0.0273	0.0696	0.0204	0.1028	0.0025
7	rs34335106	3273444	0.92	0.368072033098782	0.83	0.441484906400802	0.384038302342289	0.00152161919750671	0.0097	0.0176	0.0269	0.0023	0.163	0.0054	0.0055	0.0593	0.0027	0.0809	0.1534	0.0266	0.0049	0.1109	0.0165	0.0052	0.0049	0.0028	0.0022	0.0496	0.0225	0.0277	0.0692	0.0205	0.1033	0.0023
7	rs13244731	3274920	0.93	0.332112317682009	0.83	0.441484906400802	0.476229062176977	0.00343435381019685	0.0092	0.0186	0.0277	0.0024	0.1632	0.0055	0.0057	0.061	0.0023	0.0793	0.1539	0.0268	0.0044	0.11	0.0162	0.0052	0.0054	0.002	0.0019	0.049	0.0209	0.0289	0.0683	0.021	0.1047	0.0023
7	rs73299079	3276744	0.93	0.332112317682009	0.83	0.441484906400802	0.5873765063705	0.00569436795020911	0.009	0.019	0.0285	0.0024	0.1651	0.0054	0.0057	0.0613	0.002	0.0794	0.1544	0.027	0.004	0.1078	0.0161	0.0039	0.0055	0.0017	0.0017	0.0485	0.02	0.0296	0.0689	0.0213	0.1054	0.0023
7	rs34968283	3278456	0.93	0.332112317682009	0.83	0.441484906400802	0.589419415377806	0.00607962918664824	0.009	0.019	0.0286	0.0024	0.1651	0.0054	0.0057	0.0613	0.0019	0.0794	0.1543	0.027	0.004	0.1077	0.0161	0.0038	0.0055	0.0017	0.0017	0.0485	0.02	0.0297	0.0691	0.0213	0.1054	0.0023
7	rs12670554	3280632	0.93	0.332112317682009	0.83	0.441484906400802	0.626190170921595	0.00532246270463347	0.009	0.0191	0.0287	0.0024	0.1651	0.0054	0.0057	0.0613	0.0019	0.0794	0.1543	0.027	0.004	0.1077	0.016	0.0037	0.0055	0.0017	0.0021	0.0485	0.0196	0.0298	0.0691	0.0213	0.1054	0.0023
7	rs74412547	3283681	0.93	0.332112317682009	0.83	0.441484906400802	0.624509326690318	0.00890930020209289	0.0089	0.0191	0.0287	0.0024	0.1651	0.0055	0.0057	0.0614	0.0019	0.0794	0.1542	0.0271	0.004	0.1074	0.0161	0.0037	0.0055	0.0017	0.002	0.0485	0.0197	0.0299	0.0688	0.0216	0.1055	0.0023
7	rs12700737	3284594	0.93	0.332112317682009	0.83	0.441484906400802	0.620804792153676	0.00931278839725393	0.0089	0.0191	0.0288	0.0024	0.1651	0.0055	0.0056	0.0613	0.0019	0.0793	0.1541	0.0272	0.004	0.1075	0.0162	0.0037	0.0055	0.0017	0.002	0.0484	0.0197	0.0299	0.0687	0.0217	0.1056	0.0023
7	rs13222199	3285445	0.93	0.332112317682009	0.83	0.441484906400802	0.617458462015517	0.00975333429757288	0.0089	0.019	0.0288	0.0024	0.1651	0.0055	0.0056	0.0613	0.0019	0.0794	0.1541	0.0272	0.004	0.1074	0.0162	0.0037	0.0055	0.0017	0.002	0.0484	0.0197	0.0299	0.0687	0.0217	0.1056	0.0023
7	rs12700739	3288471	0.93	0.332112317682009	0.84	0.397589870063919	0.608575542964349	0.011078144951507	0.0089	0.0189	0.0288	0.0024	0.1652	0.0054	0.0056	0.0613	0.0019	0.0795	0.1543	0.0273	0.0039	0.1073	0.0161	0.0037	0.0055	0.0017	0.002	0.0484	0.0196	0.0299	0.0687	0.0218	0.1057	0.0022
7	rs2334063	3292151	0.93	0.332112317682009	0.84	0.397589870063919	0.619758172937977	0.0119885264120081	0.0089	0.0189	0.029	0.0024	0.1652	0.0055	0.0057	0.0613	0.0019	0.0796	0.1543	0.0273	0.0039	0.1073	0.0161	0.0037	0.0055	0.0017	0.002	0.0483	0.0195	0.0299	0.0686	0.0218	0.1058	0.0022
7	rs2334062	3292510	0.93	0.332112317682009	0.84	0.397589870063919	0.619339751993038	0.0118342623098004	0.0089	0.0189	0.029	0.0024	0.1652	0.0055	0.0057	0.0613	0.0019	0.0796	0.1543	0.0273	0.0039	0.1073	0.0161	0.0037	0.0055	0.0017	0.0019	0.0482	0.0195	0.0299	0.0686	0.0218	0.1058	0.0022
7	rs6946117	3298532	0.93	0.332112317682009	0.84	0.397589870063919	0.586764275494124	0.0240544915605297	0.0087	0.0189	0.0293	0.0026	0.1655	0.0056	0.0057	0.0617	0.0018	0.0799	0.1544	0.0272	0.0038	0.1068	0.0161	0.0037	0.0057	0.0016	0.0018	0.0476	0.0193	0.0301	0.0687	0.0218	0.1059	0.002
7	rs79164287	3300575	0.93	0.332112317682009	0.84	0.397589870063919	0.590987873069657	0.0256936337481979	0.0087	0.0191	0.0294	0.0026	0.1655	0.0055	0.0057	0.0616	0.0018	0.0799	0.1545	0.0272	0.0038	0.1066	0.016	0.0037	0.0057	0.0016	0.0017	0.0474	0.0193	0.0301	0.0688	0.0218	0.1061	0.002
7	rs12666366	3302127	0.93	0.332112317682009	0.84	0.397589870063919	0.603604944823868	0.037596035498479	0.0086	0.0192	0.0295	0.0026	0.1656	0.0055	0.0057	0.0616	0.0018	0.0799	0.1545	0.0272	0.0038	0.1065	0.0159	0.0036	0.0057	0.0016	0.0017	0.0473	0.0193	0.0301	0.0688	0.0218	0.1063	0.002
7	rs79611520	3303869	0.93	0.332112317682009	0.84	0.397589870063919	0.623040284655564	0.0550885801248002	0.0086	0.0195	0.0297	0.0026	0.1657	0.0055	0.0057	0.0614	0.0018	0.08	0.1546	0.0272	0.0037	0.1062	0.0157	0.0036	0.0058	0.0015	0.0017	0.0469	0.0192	0.0301	0.0689	0.0218	0.1068	0.0019
7	rs111935681	3304969	0.93	0.332112317682009	0.84	0.397589870063919	0.621852220822909	0.0726535170803705	0.0086	0.0197	0.0298	0.0026	0.166	0.0055	0.0057	0.0615	0.0018	0.0798	0.155	0.0269	0.0037	0.1065	0.0154	0.0035	0.0058	0.0015	0.0016	0.0469	0.0192	0.0301	0.0687	0.0217	0.107	0.0018
7	rs62441381	3305089	0.93	0.332112317682009	0.84	0.397589870063919	0.62143315224775	0.0803870185287636	0.0086	0.0198	0.0298	0.0026	0.166	0.0055	0.0057	0.0616	0.0018	0.0798	0.1551	0.0269	0.0037	0.1065	0.0154	0.0035	0.0058	0.0015	0.0016	0.0468	0.0191	0.0301	0.0687	0.0217	0.107	0.0018
7	rs73043674	3305426	0.93	0.332112317682009	0.84	0.397589870063919	0.602158728194449	0.0809089168701184	0.0087	0.0198	0.0297	0.0025	0.166	0.0055	0.0057	0.0617	0.0017	0.0798	0.1551	0.0268	0.0037	0.1067	0.0153	0.0035	0.0058	0.0015	0.0016	0.0468	0.0191	0.0302	0.0685	0.0216	0.1071	0.0018
7	rs10252382	3307568	0.92	0.368072033098782	0.84	0.397589870063919	0.662681524027494	0.117455045604704	0.0091	0.0204	0.0293	0.0024	0.1665	0.0054	0.0058	0.0623	0.0017	0.0799	0.1549	0.0259	0.0036	0.1085	0.0147	0.0033	0.0058	0.0013	0.0014	0.0469	0.0186	0.0311	0.0674	0.021	0.1079	0.0016
7	rs55954852	3308631	0.92	0.368072033098782	0.84	0.397589870063919	0.667940039877105	0.102135909969483	0.0092	0.0206	0.0291	0.0024	0.1668	0.0054	0.0058	0.0626	0.0016	0.0797	0.1548	0.0256	0.0035	0.1088	0.0145	0.0032	0.0057	0.0012	0.0014	0.0469	0.0185	0.0312	0.0675	0.0208	0.1079	0.0015
7	rs2049477	3312870	0.92	0.368072033098782	0.84	0.397589870063919	0.715285001649425	0.110958399926122	0.0096	0.021	0.0289	0.0023	0.1672	0.0053	0.0058	0.0631	0.0017	0.0796	0.1543	0.0252	0.0037	0.109	0.0141	0.0031	0.0057	0.0011	0.0013	0.0468	0.0184	0.0314	0.0677	0.0206	0.1081	0.0016
7	rs79625335	3313225	0.92	0.368072033098782	0.84	0.397589870063919	0.712905726935765	0.103531782746475	0.0097	0.021	0.0288	0.0023	0.1672	0.0053	0.0058	0.0631	0.0017	0.0796	0.1543	0.0252	0.0037	0.109	0.0141	0.0031	0.0057	0.0011	0.0013	0.0468	0.0184	0.0314	0.0677	0.0205	0.1081	0.0016
7	rs117782065	3315486	0.92	0.368072033098782	0.84	0.397589870063919	0.743276746871725	0.117714364705915	0.0098	0.0212	0.0288	0.0023	0.1677	0.0053	0.0057	0.0632	0.0016	0.0796	0.1544	0.0249	0.0037	0.1091	0.0139	0.003	0.0056	0.0011	0.0013	0.0469	0.0183	0.0312	0.0677	0.0204	0.1084	0.0016
7	rs4507662	3318770	0.92	0.368072033098782	0.84	0.397589870063919	0.790222410358536	0.105017761869895	0.01	0.0214	0.0287	0.0022	0.1682	0.0052	0.0056	0.0634	0.0016	0.0797	0.1546	0.0246	0.0037	0.1091	0.0136	0.0028	0.0055	0.0011	0.0012	0.047	0.0182	0.031	0.0677	0.0201	0.1087	0.0016
7	rs28713780	3321415	0.92	0.368072033098782	0.84	0.397589870063919	0.805991265752527	0.135024392327929	0.0101	0.0214	0.0288	0.0022	0.1683	0.0052	0.0056	0.0634	0.0016	0.0796	0.1546	0.0246	0.0037	0.1091	0.0137	0.0028	0.0055	0.001	0.0012	0.047	0.0182	0.031	0.0677	0.0202	0.1086	0.0016
7	rs10243425	3326149	0.92	0.368072033098782	0.84	0.397589870063919	0.786805502788	0.175453581735992	0.0101	0.0214	0.0287	0.0022	0.1682	0.0052	0.0055	0.0635	0.0016	0.0799	0.1547	0.0243	0.0036	0.1094	0.0137	0.0028	0.0055	0.0011	0.0012	0.0471	0.0182	0.031	0.0677	0.0201	0.1087	0.0016
7	rs73049438	3329418	0.92	0.368072033098782	0.84	0.397589870063919	0.786262495838047	0.177757419773831	0.0101	0.0214	0.0287	0.0022	0.1682	0.0052	0.0055	0.0635	0.0016	0.0799	0.1547	0.0243	0.0036	0.1094	0.0137	0.0028	0.0055	0.0011	0.0012	0.0471	0.0182	0.031	0.0677	0.0201	0.1087	0.0016
7	rs9654984	3331265	0.92	0.368072033098782	0.84	0.397589870063919	0.553749087684356	0.178561187598278	0.0101	0.0214	0.0287	0.0022	0.171	0.0042	0.0048	0.0635	0.0016	0.0799	0.1547	0.0242	0.0036	0.1092	0.0136	0.0028	0.005	0.0011	0.0011	0.047	0.0181	0.0309	0.0676	0.0201	0.1086	0.0016
7	rs76724611	3331546	0.92	0.368072033098782	0.84	0.397589870063919	0.546753458399601	0.176053579771191	0.0101	0.0214	0.0287	0.0022	0.171	0.0042	0.0048	0.0635	0.0016	0.0799	0.1547	0.0242	0.0036	0.1092	0.0137	0.0028	0.005	0.0011	0.0011	0.047	0.0181	0.0309	0.0676	0.0201	0.1087	0.0016
7	rs9986772	3335041	0.91	0.406594937265203	0.84	0.397589870063919	0.546885063623785	0.223310497914428	0.0102	0.0215	0.0286	0.0022	0.1711	0.0042	0.0049	0.0632	0.0015	0.08	0.1546	0.0242	0.0038	0.1094	0.0137	0.0027	0.005	0.0011	0.0011	0.0471	0.0181	0.0309	0.0676	0.0202	0.1085	0.0016
7	rs11983024	3336548	0.91	0.406594937265203	0.83	0.441484906400802	0.534644678047599	0.22559048049696	0.0102	0.0216	0.0286	0.0023	0.1711	0.0042	0.0049	0.0632	0.0016	0.0798	0.1547	0.0243	0.0038	0.1094	0.0137	0.0027	0.0049	0.0011	0.0011	0.0471	0.0181	0.0308	0.0678	0.0201	0.108	0.0016
7	rs10807839	3344629	0.91	0.406594937265203	0.83	0.441484906400802	0.530485581402004	0.2803665557511	0.0103	0.0217	0.0286	0.0023	0.1712	0.0042	0.0049	0.0629	0.0015	0.0799	0.1546	0.0243	0.0038	0.1096	0.0137	0.0027	0.0049	0.0011	0.0011	0.0471	0.018	0.0308	0.068	0.0201	0.108	0.0016
7	rs73044770	3347795	0.91	0.406594937265203	0.84	0.397589870063919	0.529253815763408	0.279435143471736	0.0103	0.0217	0.0286	0.0023	0.1712	0.0042	0.0049	0.0629	0.0015	0.0799	0.1546	0.0243	0.0038	0.1096	0.0137	0.0027	0.0049	0.0011	0.0011	0.0471	0.018	0.0308	0.068	0.0201	0.108	0.0016
7	rs1880609	3349559	0.91	0.406594937265203	0.84	0.397589870063919	0.529837114280832	0.276762643611842	0.0103	0.0217	0.0286	0.0023	0.1712	0.0042	0.0049	0.0629	0.0015	0.0799	0.1546	0.0243	0.0038	0.1096	0.0137	0.0027	0.0049	0.0011	0.0011	0.0471	0.018	0.0308	0.068	0.0201	0.108	0.0016
7	rs12700788	3354076	0.91	0.406594937265203	0.84	0.397589870063919	0.524469379103774	0.296225727407852	0.0103	0.0217	0.0286	0.0023	0.1713	0.0042	0.0049	0.0629	0.0015	0.08	0.1546	0.0242	0.0038	0.1097	0.0136	0.0027	0.005	0.0011	0.0011	0.0471	0.018	0.0308	0.068	0.0201	0.1079	0.0016
7	rs13230698	3361125	0.91	0.406594937265203	0.84	0.397589870063919	0.524727469247518	0.29931031239706	0.0103	0.0217	0.0286	0.0023	0.1713	0.0042	0.0049	0.0629	0.0015	0.08	0.1546	0.0242	0.0037	0.1097	0.0136	0.0027	0.005	0.0011	0.0011	0.0471	0.018	0.0308	0.068	0.0201	0.1079	0.0016
7	rs117100899	3363362	0.91	0.406594937265203	0.84	0.397589870063919	0.521248351061153	0.296344187027406	0.0103	0.0217	0.0286	0.0023	0.1713	0.0042	0.0049	0.0629	0.0015	0.08	0.1546	0.0242	0.0037	0.1097	0.0136	0.0027	0.005	0.0011	0.0011	0.0471	0.018	0.0308	0.068	0.0201	0.1079	0.0016
7	rs73046688	3373360	0.91	0.406594937265203	0.84	0.397589870063919	0.491434809552419	0.269598107849824	0.0104	0.0216	0.0285	0.0023	0.1713	0.0042	0.0048	0.0631	0.0015	0.08	0.1548	0.0242	0.0038	0.1099	0.0135	0.0027	0.0049	0.0012	0.0011	0.0471	0.018	0.0307	0.068	0.02	0.1079	0.0015
7	rs117422186	3374332	0.91	0.406594937265203	0.83	0.441484906400802	0.489186015675906	0.267758661016164	0.0104	0.0216	0.0285	0.0023	0.1713	0.0042	0.0048	0.0631	0.0015	0.08	0.1548	0.0242	0.0038	0.1099	0.0135	0.0027	0.0049	0.0012	0.0011	0.0471	0.018	0.0307	0.068	0.02	0.1079	0.0015
7	rs77475581	3375369	0.91	0.406594937265203	0.84	0.397589870063919	0.522728850856346	0.266496312868419	0.0104	0.0216	0.0285	0.0023	0.1713	0.0042	0.0048	0.063	0.0015	0.08	0.1548	0.0242	0.0038	0.1099	0.0135	0.0027	0.0049	0.0012	0.0011	0.0471	0.018	0.0307	0.068	0.02	0.1079	0.0017
7	rs73048614	3380843	0.91	0.406594937265203	0.83	0.441484906400802	0.507696382471546	0.230610959567407	0.0104	0.0216	0.0285	0.0023	0.1711	0.0043	0.0048	0.0631	0.0015	0.08	0.155	0.0242	0.0038	0.11	0.0135	0.0027	0.0049	0.0012	0.0011	0.0471	0.018	0.0306	0.0679	0.02	0.1078	0.0017
7	rs7781736	3390394	0.91	0.406594937265203	0.83	0.441484906400802	0.493939302674756	0.225699239170223	0.0104	0.0216	0.0285	0.0023	0.171	0.0043	0.0048	0.0631	0.0015	0.0799	0.1551	0.0242	0.0038	0.1101	0.0134	0.0027	0.0049	0.0013	0.0012	0.047	0.018	0.0306	0.0679	0.0199	0.1077	0.0017
7	rs12535881	3394468	0.91	0.406594937265203	0.83	0.441484906400802	0.4904347312226	0.267758661016164	0.0105	0.0216	0.0285	0.0023	0.1709	0.0043	0.0048	0.0632	0.0015	0.0799	0.1551	0.0242	0.0038	0.1102	0.0134	0.0027	0.0049	0.0013	0.0012	0.047	0.0179	0.0306	0.0678	0.0199	0.1077	0.0017
7	rs62437708	3399315	0.91	0.406594937265203	0.83	0.441484906400802	0.495319388515482	0.327251290698633	0.0105	0.0216	0.0285	0.0023	0.1709	0.0043	0.0048	0.0632	0.0015	0.0799	0.1551	0.0242	0.0038	0.1102	0.0134	0.0027	0.0049	0.0013	0.0012	0.047	0.0179	0.0306	0.0678	0.0199	0.1076	0.0017
7	rs6968665	3399858	0.91	0.406594937265203	0.83	0.441484906400802	0.501300121315515	0.342482411609267	0.0105	0.0216	0.0285	0.0023	0.1709	0.0043	0.0048	0.0632	0.0015	0.0799	0.1551	0.0242	0.0038	0.1102	0.0134	0.0027	0.0049	0.0013	0.0012	0.047	0.0179	0.0306	0.0678	0.0199	0.1076	0.0017
7	rs76163201	3403285	0.91	0.406594937265203	0.83	0.441484906400802	0.493187310438423	0.340876181357564	0.0105	0.0216	0.0285	0.0023	0.1709	0.0043	0.0048	0.0632	0.0015	0.0799	0.1551	0.0242	0.0038	0.1102	0.0134	0.0027	0.0049	0.0013	0.0012	0.047	0.0179	0.0306	0.0678	0.0199	0.1076	0.0017
7	rs17812938	3411534	0.91	0.406594937265203	0.83	0.441484906400802	0.481168766911006	0.337916585079668	0.0105	0.0216	0.0285	0.0024	0.1708	0.0043	0.0048	0.0632	0.0014	0.0798	0.1551	0.0242	0.0038	0.1104	0.0134	0.0028	0.005	0.0014	0.0012	0.047	0.0179	0.0305	0.0677	0.0199	0.1075	0.0017
7	rs11761186	3412450	0.91	0.406594937265203	0.83	0.441484906400802	0.479251698215131	0.364817418974571	0.0105	0.0217	0.0285	0.0024	0.1708	0.0043	0.0048	0.0632	0.0014	0.0798	0.1551	0.0242	0.0038	0.1104	0.0134	0.0028	0.005	0.0014	0.0012	0.047	0.0179	0.0305	0.0677	0.0199	0.1074	0.0017
7	rs78214600	3418740	0.91	0.406594937265203	0.83	0.441484906400802	0.486008749452892	0.35803709323957	0.0106	0.0217	0.0286	0.0023	0.1707	0.0043	0.0047	0.0632	0.0015	0.0797	0.155	0.0241	0.0038	0.1107	0.0135	0.0027	0.005	0.0014	0.0012	0.0471	0.0179	0.0305	0.0678	0.0199	0.1073	0.0018
7	rs12155428	3425301	0.91	0.406594937265203	0.83	0.441484906400802	0.490684658670312	0.376959635721298	0.0106	0.0217	0.0287	0.0023	0.1707	0.0043	0.0047	0.0632	0.0015	0.0797	0.155	0.024	0.0038	0.1107	0.0136	0.0027	0.005	0.0014	0.0012	0.0472	0.0179	0.0305	0.0679	0.0199	0.1073	0.0018
7	rs6948557	3439714	0.91	0.406594937265203	0.83	0.441484906400802	0.506934395392966	0.288909309296894	0.0106	0.0217	0.0288	0.0023	0.1704	0.0043	0.0047	0.0632	0.0015	0.0796	0.155	0.024	0.0037	0.1109	0.0137	0.0027	0.005	0.0014	0.0012	0.0473	0.0179	0.0304	0.068	0.0198	0.1072	0.0018
7	rs71527444	3442530	0.91	0.406594937265203	0.83	0.441484906400802	0.514578909126798	0.272711009062895	0.0106	0.0217	0.0288	0.0023	0.1704	0.0043	0.0047	0.0632	0.0015	0.0796	0.155	0.024	0.0037	0.1109	0.0137	0.0027	0.005	0.0014	0.0012	0.0473	0.0179	0.0304	0.068	0.0198	0.1072	0.0018
7	rs34077951	3452338	0.91	0.406594937265203	0.83	0.441484906400802	0.545109653335528	0.323110535645805	0.0106	0.0217	0.0288	0.0023	0.1704	0.0043	0.0046	0.0632	0.0015	0.0795	0.155	0.0239	0.0037	0.1109	0.0137	0.0027	0.005	0.0013	0.0012	0.0474	0.0179	0.0303	0.0681	0.0198	0.1073	0.0018
7	rs117479459	3459194	0.91	0.406594937265203	0.83	0.441484906400802	0.553550522738095	0.28961492171579	0.0106	0.0217	0.0289	0.0024	0.1703	0.0044	0.0046	0.0633	0.0015	0.0795	0.155	0.0239	0.0037	0.1108	0.0138	0.0027	0.005	0.0013	0.0012	0.0474	0.0179	0.0303	0.0681	0.0198	0.1073	0.0018
7	rs11981125	3459845	0.91	0.406594937265203	0.83	0.441484906400802	0.556997052064358	0.28832169885623	0.0106	0.0217	0.0289	0.0024	0.1703	0.0044	0.0046	0.0633	0.0015	0.0795	0.155	0.0239	0.0037	0.1108	0.0138	0.0027	0.005	0.0013	0.0012	0.0474	0.0179	0.0303	0.0681	0.0198	0.1073	0.0018
7	rs78527418	3465737	0.91	0.406594937265203	0.83	0.441484906400802	0.565991609230805	0.307303109617828	0.0106	0.0217	0.0289	0.0024	0.1702	0.0044	0.0047	0.0633	0.0015	0.0794	0.155	0.0239	0.0037	0.1109	0.0138	0.0027	0.005	0.0013	0.0011	0.0475	0.0179	0.0303	0.0682	0.0198	0.1073	0.0018
7	rs12700868	3471223	0.91	0.406594937265203	0.83	0.441484906400802	0.571286363737974	0.302046984679206	0.0106	0.0217	0.0289	0.0024	0.1701	0.0044	0.0047	0.0633	0.0015	0.0794	0.1551	0.0238	0.0037	0.1109	0.0138	0.0027	0.005	0.0013	0.0011	0.0474	0.0178	0.0303	0.0683	0.0198	0.1072	0.0018
7	rs7801995	3473342	0.91	0.406594937265203	0.83	0.441484906400802	0.579711131674182	0.294805328227394	0.0106	0.0217	0.0289	0.0024	0.17	0.0044	0.0047	0.0633	0.0015	0.0794	0.1551	0.0238	0.0037	0.1109	0.0138	0.0027	0.005	0.0013	0.0011	0.0475	0.0178	0.0303	0.0683	0.0199	0.1072	0.0018
7	rs885011	3484778	0.91	0.406594937265203	0.83	0.441484906400802	0.605880803505261	0.382817168902082	0.0107	0.0217	0.029	0.0024	0.1699	0.0044	0.0046	0.0632	0.0015	0.0793	0.1551	0.0238	0.0037	0.1111	0.0138	0.0027	0.005	0.0013	0.0011	0.0474	0.0178	0.0303	0.0685	0.0199	0.1072	0.0018
7	rs62437735	3488715	0.91	0.406594937265203	0.83	0.441484906400802	0.56820053937123	0.360293182747672	0.0107	0.0217	0.029	0.0024	0.1698	0.0044	0.0046	0.0632	0.0015	0.0793	0.1551	0.0238	0.0037	0.1113	0.0137	0.0027	0.0049	0.0013	0.0011	0.0473	0.0178	0.0303	0.0686	0.0199	0.1071	0.0018
7	rs117886106	3492992	0.91	0.406594937265203	0.83	0.441484906400802	0.563853461532015	0.433195395871847	0.0107	0.0217	0.0291	0.0024	0.1698	0.0044	0.0046	0.0632	0.0015	0.0793	0.155	0.0238	0.0037	0.1114	0.0137	0.0027	0.0049	0.0013	0.0011	0.0473	0.0178	0.0303	0.0687	0.0199	0.1071	0.0019
7	rs75714524	3495652	0.91	0.406594937265203	0.83	0.441484906400802	0.562852509249968	0.41651929660244	0.0107	0.0217	0.0291	0.0024	0.1697	0.0043	0.0045	0.0632	0.0015	0.0793	0.155	0.0238	0.0037	0.1116	0.0137	0.0027	0.0048	0.0013	0.0011	0.0472	0.0178	0.0303	0.0688	0.0199	0.1071	0.0019
7	rs17133398	3511595	0.91	0.406594937265203	0.83	0.441484906400802	0.569071828494806	0.442594329773925	0.011	0.0217	0.0293	0.0025	0.1696	0.0042	0.0045	0.0631	0.0015	0.0791	0.1552	0.0239	0.0037	0.1123	0.0136	0.0028	0.0047	0.0013	0.0011	0.0468	0.0177	0.0304	0.0694	0.0199	0.1059	0.0019
7	rs117871886	3517365	0.9	0.447749409690379	0.83	0.441484906400802	0.56125271883604	0.414822314671154	0.0112	0.0216	0.0293	0.0025	0.1695	0.0042	0.0045	0.0631	0.0015	0.0791	0.1551	0.024	0.0038	0.1125	0.0135	0.0028	0.0047	0.0013	0.0011	0.0466	0.0177	0.0304	0.0696	0.0199	0.1055	0.002
7	rs75538940	3520324	0.9	0.447749409690379	0.83	0.441484906400802	0.56371995310208	0.456190216880892	0.0113	0.0216	0.0294	0.0025	0.1694	0.0042	0.0045	0.0631	0.0015	0.079	0.1551	0.024	0.0038	0.1126	0.0135	0.0028	0.0046	0.0013	0.0011	0.0464	0.0177	0.0304	0.0698	0.0199	0.1054	0.002
7	rs10499335	3521000	0.9	0.447749409690379	0.83	0.441484906400802	0.599751926209273	0.597519306331917	0.0115	0.0216	0.0295	0.0026	0.1692	0.0042	0.0045	0.0631	0.0016	0.079	0.155	0.0242	0.0039	0.1129	0.0135	0.0028	0.0046	0.0013	0.0012	0.0461	0.0177	0.0305	0.0701	0.0198	0.1049	0.002
7	rs2141819	3531146	0.9	0.447749409690379	0.83	0.441484906400802	0.559721589477562	0.788795829616715	0.0116	0.0217	0.0298	0.0031	0.1689	0.0045	0.0047	0.0634	0.0015	0.0784	0.1537	0.0245	0.0039	0.1133	0.0127	0.003	0.0044	0.0013	0.0011	0.0454	0.0178	0.0307	0.0706	0.0202	0.1048	0.0019
7	rs73050187	3537568	0.9	0.447749409690379	0.83	0.441484906400802	0.594062179898063	0.77752917432667	0.0115	0.0217	0.0298	0.0031	0.1703	0.0045	0.0047	0.0631	0.0014	0.0784	0.1537	0.0245	0.0039	0.1129	0.0126	0.003	0.0044	0.0013	0.0011	0.0454	0.0179	0.0307	0.0704	0.0202	0.1045	0.0019
7	rs73050200	3539339	0.9	0.447749409690379	0.83	0.441484906400802	0.600714112887399	0.789863388378083	0.0115	0.0217	0.0298	0.0031	0.1705	0.0045	0.0047	0.0631	0.0014	0.0784	0.1537	0.0245	0.0039	0.1129	0.0125	0.003	0.0044	0.0013	0.0011	0.0454	0.0179	0.0307	0.0704	0.0202	0.1045	0.0019
7	rs77798192	3546621	0.9	0.447749409690379	0.83	0.441484906400802	0.592899906781708	0.891692527725314	0.0113	0.0216	0.03	0.0032	0.1711	0.0045	0.0047	0.0634	0.0013	0.0786	0.1537	0.0246	0.0037	0.1131	0.012	0.003	0.0043	0.0013	0.001	0.0452	0.0179	0.0308	0.0707	0.0204	0.1044	0.0017
7	rs73035927	3550641	0.9	0.447749409690379	0.83	0.441484906400802	0.593993781718775	0.951054111546426	0.0112	0.0216	0.03	0.0032	0.1712	0.0045	0.0047	0.0634	0.0012	0.0786	0.1537	0.0246	0.0036	0.1131	0.0119	0.0029	0.0043	0.0013	0.001	0.0452	0.0179	0.0308	0.0707	0.0205	0.1044	0.0017
7	rs73035934	3557123	0.9	0.447749409690379	0.83	0.441484906400802	0.618642671780146	0.970743085672727	0.0112	0.0216	0.03	0.0032	0.1709	0.0047	0.0047	0.0634	0.0012	0.0786	0.1537	0.0246	0.0036	0.1131	0.0118	0.003	0.0043	0.0013	0.001	0.0451	0.0179	0.0308	0.0708	0.0205	0.1044	0.0017
7	rs79473242	3557357	0.9	0.447749409690379	0.83	0.441484906400802	0.619270027768825	0.969470446382346	0.0112	0.0216	0.03	0.0032	0.1709	0.0047	0.0047	0.0634	0.0012	0.0786	0.1537	0.0246	0.0036	0.1131	0.0118	0.003	0.0043	0.0013	0.001	0.0451	0.0179	0.0308	0.0708	0.0205	0.1044	0.0017
7	rs113233431	3559519	0.9	0.447749409690379	0.83	0.441484906400802	0.620665196147296	0.975836900057254	0.0112	0.0216	0.03	0.0032	0.1708	0.0047	0.0047	0.0635	0.0012	0.0786	0.1537	0.0246	0.0036	0.1131	0.0117	0.0031	0.0043	0.0013	0.001	0.0451	0.0179	0.0308	0.0708	0.0205	0.1044	0.0017
7	rs1922018	3560401	0.9	0.447749409690379	0.83	0.441484906400802	0.640277412385268	1.06482241211474	0.0112	0.0216	0.03	0.0033	0.1705	0.0048	0.0048	0.0635	0.0012	0.0786	0.1536	0.0246	0.0036	0.1132	0.0117	0.0031	0.0044	0.0013	0.001	0.0451	0.0179	0.0308	0.0708	0.0206	0.1044	0.0017
7	rs79926077	3561173	0.9	0.447749409690379	0.83	0.441484906400802	0.637519183076007	1.04832841003304	0.0112	0.0216	0.03	0.0033	0.1705	0.0048	0.0048	0.0635	0.0012	0.0786	0.1536	0.0246	0.0036	0.1132	0.0117	0.0031	0.0044	0.0013	0.001	0.0451	0.0179	0.0308	0.0708	0.0206	0.1044	0.0017
7	rs79292689	3571420	0.9	0.447749409690379	0.83	0.441484906400802	0.63272294698834	1.07665647621209	0.0112	0.0217	0.03	0.0033	0.1705	0.0048	0.0048	0.0635	0.0012	0.0786	0.1536	0.0246	0.0036	0.1132	0.0117	0.0031	0.0044	0.0013	0.001	0.0451	0.0179	0.0308	0.0708	0.0206	0.1044	0.0017
7	rs17133520	3572966	0.9	0.447749409690379	0.83	0.441484906400802	0.642757360659561	1.07260096320298	0.0112	0.0217	0.0301	0.0033	0.1705	0.0049	0.0048	0.0635	0.0012	0.0787	0.1534	0.0245	0.0035	0.1133	0.0117	0.0031	0.0044	0.0013	0.001	0.045	0.0179	0.0308	0.0708	0.0206	0.1044	0.0016
7	rs1997483	3581357	0.9	0.447749409690379	0.83	0.441484906400802	0.622201543518411	1.11148711605135	0.0113	0.0217	0.03	0.0033	0.1705	0.0049	0.0048	0.0635	0.0012	0.0787	0.1533	0.0245	0.0036	0.1135	0.0115	0.0031	0.0044	0.0013	0.001	0.0449	0.018	0.0309	0.0709	0.0206	0.1045	0.0016
7	rs6945746	3582319	0.9	0.447749409690379	0.83	0.441484906400802	0.622201543518411	1.08591368634774	0.0112	0.0217	0.03	0.0033	0.1705	0.0049	0.0048	0.0635	0.0012	0.0788	0.1533	0.0245	0.0036	0.1135	0.0115	0.0031	0.0044	0.0013	9e-04	0.0449	0.0179	0.0309	0.0709	0.0206	0.1045	0.0015
7	rs77746712	3584836	0.9	0.447749409690379	0.83	0.441484906400802	0.605190732349375	1.0950227871843	0.0112	0.0217	0.03	0.0034	0.1705	0.0049	0.0048	0.0635	0.0012	0.0788	0.1533	0.0245	0.0036	0.1135	0.0115	0.0031	0.0044	0.0013	9e-04	0.0449	0.0179	0.031	0.0709	0.0206	0.1045	0.0015
7	rs118168602	3587579	0.9	0.447749409690379	0.83	0.441484906400802	0.590578523910435	1.07357402572179	0.0112	0.0218	0.03	0.0033	0.1704	0.0049	0.0047	0.0635	0.0012	0.0788	0.1533	0.0245	0.0035	0.1136	0.0115	0.0031	0.0043	0.0013	9e-04	0.0448	0.018	0.031	0.0709	0.0206	0.1045	0.0015
7	rs2341579	3588836	0.9	0.447749409690379	0.83	0.441484906400802	0.592216709143834	1.07454725294934	0.0112	0.0218	0.03	0.0034	0.1704	0.0049	0.0047	0.0636	0.0012	0.0788	0.1533	0.0245	0.0035	0.1136	0.0114	0.0031	0.0043	0.0013	9e-04	0.0448	0.018	0.0309	0.071	0.0206	0.1044	0.0015
7	rs11762705	3589257	0.9	0.447749409690379	0.83	0.441484906400802	0.586084366584772	1.05721621913089	0.0112	0.0218	0.03	0.0034	0.1704	0.0049	0.0047	0.0636	0.0012	0.0788	0.1533	0.0245	0.0035	0.1137	0.0114	0.0031	0.0043	0.0013	9e-04	0.0448	0.018	0.0308	0.071	0.0206	0.1044	0.0015
7	rs2705599	3596948	0.9	0.447749409690379	0.83	0.441484906400802	0.583571887274547	1.04316384793379	0.0112	0.0218	0.03	0.0034	0.1702	0.0049	0.0047	0.0636	0.0012	0.0789	0.1532	0.0245	0.0035	0.1138	0.0114	0.0031	0.0043	0.0013	9e-04	0.0448	0.018	0.0309	0.0711	0.0206	0.1044	0.0015
7	rs6462164	3598976	0.9	0.447749409690379	0.83	0.441484906400802	0.57700895187814	1.01885921802752	0.0112	0.0218	0.03	0.0034	0.1702	0.0049	0.0047	0.0636	0.0012	0.079	0.1532	0.0245	0.0035	0.1138	0.0114	0.0031	0.0043	0.0013	9e-04	0.0448	0.018	0.0309	0.0711	0.0206	0.1044	0.0015
7	rs6947906	3606896	0.9	0.447749409690379	0.83	0.441484906400802	0.568803673071889	1.03590936558132	0.0111	0.0218	0.0299	0.0034	0.1702	0.0047	0.0047	0.0636	0.0012	0.0794	0.1528	0.0244	0.0035	0.1142	0.0114	0.0031	0.0043	0.0013	9e-04	0.0449	0.018	0.0309	0.0712	0.0206	0.1045	0.0015
7	rs9654994	3617414	0.9	0.447749409690379	0.83	0.441484906400802	0.516562629450114	1.04994332279509	0.0109	0.0218	0.0298	0.0032	0.1704	0.0047	0.0046	0.0638	0.0011	0.0798	0.1522	0.0243	0.0034	0.1149	0.0113	0.003	0.0042	0.0012	9e-04	0.0448	0.0181	0.0309	0.0711	0.0206	0.1046	0.0014
7	rs6971989	3637497	0.9	0.447749409690379	0.82	0.488512084344485	0.453946445672352	0.973607715958389	0.0104	0.0217	0.0297	0.003	0.1703	0.0047	0.0045	0.0638	0.0011	0.0804	0.1515	0.0242	0.0032	0.1162	0.0113	0.003	0.0042	0.0011	8e-04	0.0447	0.0184	0.031	0.0711	0.0209	0.105	0.0011
7	rs34953429	3640144	0.9	0.447749409690379	0.82	0.488512084344485	0.44938493550914	1.08932794549736	0.0103	0.0217	0.0297	0.003	0.1703	0.0047	0.0045	0.0638	0.001	0.0804	0.1514	0.0242	0.0032	0.1164	0.0113	0.003	0.0042	0.001	8e-04	0.0447	0.0184	0.031	0.0711	0.0209	0.105	0.0011
7	rs191818308	3648256	0.9	0.447749409690379	0.82	0.488512084344485	0.448965934024769	1.14553460982929	0.0102	0.0217	0.0296	0.003	0.1702	0.0047	0.0045	0.0638	0.001	0.0805	0.1513	0.0242	0.0032	0.1167	0.0113	0.003	0.0042	0.001	7e-04	0.0446	0.0185	0.031	0.0712	0.021	0.105	0.0011
7	rs117316108	3650629	0.9	0.447749409690379	0.82	0.488512084344485	0.454126968941527	1.14077640434979	0.0102	0.0217	0.0296	0.003	0.1702	0.0047	0.0045	0.0638	0.001	0.0805	0.1513	0.0242	0.0032	0.1166	0.0114	0.003	0.0042	0.001	7e-04	0.0446	0.0185	0.031	0.0712	0.0211	0.105	0.0011
7	rs73039613	3653059	0.9	0.447749409690379	0.82	0.488512084344485	0.460346255613069	1.13077953497431	0.0102	0.0217	0.0297	0.003	0.1702	0.0047	0.0045	0.0637	0.001	0.0805	0.1512	0.0242	0.0032	0.1166	0.0114	0.003	0.0042	0.001	7e-04	0.0446	0.0185	0.031	0.0712	0.0213	0.105	0.0011
7	rs73039630	3662834	0.9	0.447749409690379	0.83	0.441484906400802	0.460225098699162	1.03832645995559	0.0101	0.0218	0.0297	0.003	0.1702	0.0047	0.0045	0.0635	0.001	0.0806	0.1511	0.0242	0.0031	0.1168	0.0115	0.0029	0.0042	9e-04	7e-04	0.0446	0.0186	0.0311	0.0709	0.0215	0.1051	0.001
7	rs12540148	3676120	0.9	0.447749409690379	0.83	0.441484906400802	0.463684176938588	1.04493862231261	0.01	0.0218	0.0297	0.003	0.17	0.0047	0.0045	0.0632	0.0011	0.0807	0.1511	0.0242	0.0031	0.1168	0.0116	0.0029	0.0042	9e-04	7e-04	0.0446	0.0186	0.0311	0.071	0.0216	0.1051	0.001
7	rs17133605	3677429	0.9	0.447749409690379	0.83	0.441484906400802	0.462286885874003	1.08087723352102	0.01	0.0218	0.0297	0.003	0.17	0.0047	0.0044	0.0632	0.001	0.0806	0.1514	0.0241	0.0031	0.1169	0.0116	0.0029	0.0043	8e-04	7e-04	0.0446	0.0186	0.0311	0.0709	0.0216	0.1051	0.001
7	rs891857	3679248	0.9	0.447749409690379	0.83	0.441484906400802	0.467461036748457	1.08331368319737	0.01	0.0218	0.0297	0.003	0.17	0.0047	0.0044	0.0632	0.001	0.0807	0.1513	0.0241	0.0031	0.1169	0.0115	0.0029	0.0043	8e-04	7e-04	0.0446	0.0186	0.0312	0.0709	0.0216	0.1051	0.001
7	rs117564477	3682311	0.9	0.447749409690379	0.83	0.441484906400802	0.472724617676554	1.10903905967688	0.01	0.0218	0.0297	0.003	0.1699	0.0047	0.0044	0.0632	0.001	0.0807	0.1513	0.0242	0.0031	0.1169	0.0116	0.0029	0.0043	8e-04	7e-04	0.0446	0.0187	0.0312	0.0709	0.0216	0.1052	9e-04
7	rs2614958	3684183	0.9	0.447749409690379	0.83	0.441484906400802	0.479066372302154	1.06952068702776	0.01	0.0218	0.0297	0.003	0.1698	0.0047	0.0044	0.0632	0.001	0.0807	0.1512	0.0242	0.0031	0.1169	0.0116	0.003	0.0043	8e-04	7e-04	0.0447	0.0187	0.0312	0.071	0.0216	0.1052	9e-04
7	rs73039674	3686322	0.9	0.447749409690379	0.83	0.441484906400802	0.4701504476683	1.02930810817992	0.01	0.0217	0.0297	0.003	0.1697	0.0047	0.0044	0.0631	0.001	0.0807	0.1512	0.0243	0.0031	0.1169	0.0116	0.003	0.0043	8e-04	7e-04	0.0447	0.0187	0.0312	0.0711	0.0216	0.1052	9e-04
7	rs12674395	3693758	0.9	0.447749409690379	0.83	0.441484906400802	0.460831039161843	1.03784295561106	0.0099	0.0217	0.0298	0.003	0.1694	0.0047	0.0043	0.0631	9e-04	0.0808	0.1511	0.0244	0.0031	0.1169	0.0117	0.003	0.0043	8e-04	7e-04	0.0446	0.0187	0.0314	0.0713	0.0216	0.1052	9e-04
7	rs6974350	3701872	0.9	0.447749409690379	0.83	0.441484906400802	0.457563592815506	1.0021836306579	0.0099	0.0217	0.0298	0.003	0.1691	0.0047	0.0043	0.063	8e-04	0.0809	0.1511	0.0245	0.0031	0.1169	0.0118	0.003	0.0043	8e-04	7e-04	0.0446	0.0188	0.0314	0.0714	0.0216	0.1052	9e-04
7	rs2341452	3703823	0.9	0.447749409690379	0.83	0.441484906400802	0.447710082065381	0.945352879229195	0.0099	0.0217	0.0298	0.003	0.1691	0.0047	0.0043	0.063	8e-04	0.0809	0.1511	0.0245	0.0031	0.1168	0.0117	0.003	0.0043	8e-04	7e-04	0.0446	0.0188	0.0315	0.0716	0.0216	0.1052	9e-04
7	rs117756176	3705427	0.9	0.447749409690379	0.83	0.441484906400802	0.394572507354031	0.944403332983715	0.0099	0.0217	0.0298	0.0031	0.1689	0.0047	0.0043	0.0629	8e-04	0.0809	0.151	0.0245	0.0031	0.1168	0.0117	0.003	0.0043	8e-04	7e-04	0.0445	0.0187	0.0315	0.0718	0.0217	0.1051	9e-04
7	rs62437912	3709800	0.9	0.447749409690379	0.83	0.441484906400802	0.390319210634064	0.985242205321733	0.0099	0.0218	0.0299	0.0031	0.1688	0.0047	0.0043	0.0628	8e-04	0.0809	0.151	0.0245	0.0031	0.1169	0.0118	0.003	0.0043	8e-04	7e-04	0.0444	0.0187	0.0315	0.0719	0.0217	0.1051	8e-04
7	rs75793132	3713782	0.9	0.447749409690379	0.83	0.441484906400802	0.383540271267752	0.907049387988657	0.0099	0.0218	0.0299	0.0031	0.1687	0.0047	0.0043	0.0627	8e-04	0.0809	0.151	0.0245	0.0031	0.1169	0.0118	0.003	0.0043	8e-04	7e-04	0.0444	0.0187	0.0316	0.0721	0.0217	0.105	8e-04
7	rs6462231	3727379	0.89	0.491600132839596	0.83	0.441484906400802	0.4134246214616	1.15341812619915	0.0098	0.0225	0.03	0.0033	0.167	0.0047	0.0042	0.0623	8e-04	0.0811	0.1509	0.0241	0.0032	0.117	0.0121	0.0031	0.0043	8e-04	7e-04	0.0441	0.0185	0.0319	0.0741	0.022	0.1042	7e-04
7	rs10234286	3730049	0.89	0.491600132839596	0.83	0.441484906400802	0.39104509831524	1.07016902857353	0.0098	0.0225	0.03	0.0033	0.1668	0.0047	0.0042	0.0623	8e-04	0.0811	0.1508	0.0241	0.0032	0.1171	0.0121	0.0031	0.0043	8e-04	7e-04	0.044	0.0185	0.0319	0.0744	0.022	0.104	7e-04
7	rs6462241	3732431	0.89	0.491600132839596	0.83	0.441484906400802	0.402015028089666	1.13585791118209	0.0098	0.0226	0.03	0.0033	0.1666	0.0047	0.0042	0.0623	8e-04	0.0811	0.1508	0.0241	0.0032	0.1171	0.0122	0.0031	0.0043	8e-04	7e-04	0.044	0.0185	0.0319	0.0745	0.022	0.104	7e-04
7	rs73302247	3737407	0.89	0.491600132839596	0.83	0.441484906400802	0.368806264962621	1.31068794143393	0.0098	0.0226	0.0299	0.0034	0.1655	0.0046	0.0042	0.0625	8e-04	0.0812	0.1502	0.0242	0.0031	0.1174	0.0126	0.0031	0.0044	9e-04	7e-04	0.0437	0.0187	0.0322	0.0748	0.0223	0.1039	6e-04
7	rs4723042	3738087	0.89	0.491600132839596	0.83	0.441484906400802	0.370924202139199	1.58740051877571	0.0098	0.0226	0.0298	0.0034	0.1646	0.0046	0.0042	0.0625	9e-04	0.0812	0.1495	0.0242	0.0031	0.1176	0.0129	0.0031	0.0045	0.001	7e-04	0.0436	0.0189	0.0325	0.0753	0.0224	0.1038	7e-04
7	rs10264235	3751099	0.89	0.491600132839596	0.83	0.441484906400802	0.282490119892808	1.45754697005146	0.0101	0.0226	0.0299	0.0034	0.1627	0.0047	0.004	0.0604	6e-04	0.0814	0.1483	0.0246	0.003	0.1181	0.0142	0.0029	0.0046	0.001	6e-04	0.0434	0.0193	0.0336	0.0767	0.0227	0.1037	7e-04
7	rs78626043	3753545	0.89	0.491600132839596	0.83	0.441484906400802	0.275556784526221	1.45344289995017	0.0101	0.0226	0.0299	0.0034	0.1626	0.0047	0.004	0.0603	7e-04	0.0814	0.1482	0.0246	0.003	0.1181	0.0142	0.0029	0.0047	0.001	6e-04	0.0434	0.0194	0.0336	0.0767	0.0227	0.1037	7e-04
7	rs2158758	3760062	0.89	0.491600132839596	0.83	0.441484906400802	0.320452434942407	1.45617873947719	0.0101	0.0226	0.0299	0.0034	0.1625	0.0047	0.004	0.0602	6e-04	0.0815	0.1481	0.0246	0.003	0.1183	0.0143	0.0029	0.0047	0.001	6e-04	0.0434	0.0188	0.0337	0.0769	0.0228	0.104	6e-04
7	rs10268585	3760988	0.89	0.491600132839596	0.83	0.441484906400802	0.329902758335925	1.52311670183837	0.0101	0.0226	0.0299	0.0034	0.1624	0.0047	0.004	0.0601	6e-04	0.0816	0.1481	0.0246	0.003	0.1183	0.0143	0.0029	0.0047	0.001	6e-04	0.0434	0.0188	0.0338	0.0769	0.0228	0.1041	6e-04
7	rs59492876	3765212	0.88	0.538208189821859	0.83	0.441484906400802	0.327348234768418	1.4515624918416	0.0101	0.0226	0.0299	0.0034	0.1621	0.0047	0.0041	0.0599	6e-04	0.0817	0.1479	0.0246	0.0031	0.1183	0.0144	0.0029	0.0047	0.001	6e-04	0.0434	0.0187	0.0338	0.0769	0.023	0.1043	6e-04
7	rs2051918	3766819	0.88	0.538208189821859	0.83	0.441484906400802	0.363027345763188	1.54018389993835	0.0101	0.0226	0.0298	0.0035	0.162	0.0047	0.0041	0.0597	6e-04	0.0817	0.1478	0.0246	0.0031	0.1182	0.0144	0.0029	0.0047	0.001	6e-04	0.0434	0.0187	0.0339	0.0769	0.0231	0.1044	6e-04
7	rs117747990	3769442	0.88	0.538208189821859	0.83	0.441484906400802	0.365613982926378	1.63971174885318	0.0101	0.0226	0.0298	0.0035	0.162	0.0047	0.0041	0.0597	6e-04	0.0817	0.1478	0.0246	0.0031	0.1182	0.0144	0.0029	0.0047	0.001	6e-04	0.0434	0.0187	0.0339	0.0769	0.0232	0.1044	6e-04
7	rs62437933	3769811	0.88	0.538208189821859	0.83	0.441484906400802	0.372285109715561	1.66692388132233	0.0101	0.0226	0.0298	0.0035	0.162	0.0047	0.0041	0.0597	6e-04	0.0817	0.1477	0.0246	0.0031	0.1182	0.0144	0.0029	0.0047	0.001	6e-04	0.0434	0.0187	0.0339	0.0769	0.0232	0.1044	6e-04
7	rs76699115	3784897	0.88	0.538208189821859	0.83	0.441484906400802	0.383761577965144	1.6985807211615	0.0102	0.0228	0.0299	0.0035	0.1612	0.0049	0.0043	0.0594	6e-04	0.0819	0.1473	0.0247	0.0032	0.1178	0.0147	0.003	0.0047	0.0012	6e-04	0.0434	0.0189	0.0342	0.077	0.0238	0.1036	6e-04
7	rs55841634	3786404	0.88	0.538208189821859	0.83	0.441484906400802	0.391436243088919	1.73032560390594	0.0102	0.0228	0.0299	0.0035	0.1612	0.0049	0.0043	0.0594	6e-04	0.0819	0.1473	0.0247	0.0032	0.1178	0.0147	0.003	0.0047	0.0012	6e-04	0.0434	0.0189	0.0342	0.077	0.0238	0.1036	6e-04
7	rs116934388	3786595	0.88	0.538208189821859	0.83	0.441484906400802	0.391324467287052	1.72382925698604	0.0102	0.0228	0.0299	0.0035	0.1612	0.0049	0.0043	0.0594	6e-04	0.0819	0.1473	0.0247	0.0032	0.1178	0.0147	0.003	0.0047	0.0012	6e-04	0.0434	0.0189	0.0342	0.077	0.0238	0.1036	6e-04
7	rs10232141	3792041	0.88	0.538208189821859	0.83	0.441484906400802	0.418900114321069	1.71488075777696	0.0102	0.0228	0.0299	0.0035	0.161	0.005	0.0044	0.0593	6e-04	0.0819	0.1474	0.0248	0.0032	0.1177	0.0147	0.003	0.0047	0.0012	6e-04	0.0434	0.0189	0.0341	0.077	0.024	0.1033	6e-04
7	rs6975070	3792895	0.88	0.538208189821859	0.83	0.441484906400802	0.394123696527258	1.69963163797964	0.0102	0.0228	0.0298	0.0035	0.1611	0.005	0.0044	0.0592	6e-04	0.0821	0.1474	0.0247	0.0032	0.1177	0.0146	0.003	0.0047	0.0012	6e-04	0.0434	0.0191	0.034	0.0769	0.0238	0.1033	6e-04
7	rs6974594	3798746	0.88	0.538208189821859	0.83	0.441484906400802	0.386588908767204	1.59607205542931	0.0104	0.0229	0.0298	0.0035	0.1621	0.0048	0.0045	0.0586	7e-04	0.0818	0.1474	0.0246	0.0033	0.1178	0.0146	0.003	0.0047	0.0013	7e-04	0.0432	0.0193	0.0341	0.077	0.0241	0.1026	6e-04
7	rs17323961	3801824	0.88	0.538208189821859	0.82	0.488512084344485	0.372285109715561	1.57059859072543	0.0104	0.0229	0.0298	0.0035	0.1619	0.0048	0.0045	0.0586	7e-04	0.0818	0.1475	0.0246	0.0033	0.1176	0.0146	0.003	0.0047	0.0013	7e-04	0.0432	0.0193	0.0342	0.0771	0.0241	0.1025	6e-04
7	rs117576877	3804003	0.88	0.538208189821859	0.81	0.53874877155386	0.339444488444657	1.56315919152548	0.0104	0.0229	0.0298	0.0035	0.1616	0.0048	0.0045	0.0586	6e-04	0.0821	0.1475	0.0253	0.0032	0.1176	0.0145	0.003	0.0047	0.0013	7e-04	0.0427	0.0193	0.0346	0.0772	0.0237	0.1026	6e-04
7	rs117414867	3810872	0.88	0.538208189821859	0.81	0.53874877155386	0.32847094802677	1.59294946464566	0.0104	0.023	0.0296	0.0035	0.1613	0.0048	0.0045	0.0586	7e-04	0.0821	0.1476	0.0252	0.0032	0.1174	0.0145	0.003	0.0047	0.0013	7e-04	0.0427	0.0194	0.0348	0.0776	0.0238	0.1024	6e-04
7	rs117039545	3811989	0.88	0.538208189821859	0.82	0.488512084344485	0.325210449658252	1.56990632249435	0.0104	0.023	0.0296	0.0035	0.1615	0.0048	0.0045	0.0586	6e-04	0.0822	0.1476	0.0252	0.0032	0.1174	0.0145	0.003	0.0047	0.0013	7e-04	0.0428	0.0194	0.0348	0.0776	0.0238	0.1022	6e-04
7	rs77295289	3822049	0.88	0.538208189821859	0.82	0.488512084344485	0.322877470654095	1.56644569180425	0.0104	0.0231	0.0295	0.0035	0.1614	0.0048	0.0045	0.0586	7e-04	0.0823	0.1476	0.0251	0.0032	0.117	0.0144	0.003	0.0047	0.0013	7e-04	0.0429	0.0194	0.0348	0.0779	0.0238	0.1021	6e-04
7	rs117469382	3826879	0.88	0.538208189821859	0.82	0.488512084344485	0.315181103566784	1.54380804217719	0.0104	0.0231	0.0294	0.0035	0.1613	0.0049	0.0045	0.0586	7e-04	0.0823	0.1476	0.0251	0.0032	0.117	0.0144	0.003	0.0047	0.0013	7e-04	0.0429	0.0194	0.0348	0.078	0.0239	0.102	6e-04
7	rs55865143	3827900	0.88	0.538208189821859	0.82	0.488512084344485	0.330466144264897	1.5595279928653	0.0104	0.0231	0.0294	0.0035	0.1613	0.0049	0.0045	0.0586	7e-04	0.0823	0.1476	0.0251	0.0032	0.117	0.0144	0.003	0.0047	0.0013	7e-04	0.0429	0.0194	0.0348	0.078	0.0239	0.102	6e-04
7	rs76573916	3837609	0.88	0.538208189821859	0.82	0.488512084344485	0.318489151631711	1.45994187127173	0.0104	0.0231	0.0295	0.0035	0.1604	0.0049	0.0045	0.0583	7e-04	0.0827	0.1471	0.0249	0.0032	0.1174	0.0144	0.0029	0.0047	0.0013	7e-04	0.0429	0.0195	0.0348	0.0785	0.024	0.1022	6e-04
7	rs7800520	3837801	0.88	0.538208189821859	0.82	0.488512084344485	0.323130629443071	1.46233740489324	0.0104	0.0231	0.0295	0.0035	0.1604	0.0049	0.0045	0.0583	7e-04	0.0828	0.1471	0.0249	0.0032	0.1174	0.0144	0.0029	0.0047	0.0013	7e-04	0.0428	0.0195	0.0348	0.0786	0.024	0.1022	6e-04
7	rs7787471	3839029	0.88	0.538208189821859	0.82	0.488512084344485	0.323535899615155	1.44831544039275	0.0104	0.0231	0.0295	0.0035	0.1601	0.0049	0.0045	0.0583	7e-04	0.0828	0.1471	0.0248	0.0032	0.1176	0.0144	0.0029	0.0046	0.0014	7e-04	0.0429	0.0195	0.0348	0.0786	0.0241	0.1021	7e-04
7	rs35961269	3842417	0.88	0.538208189821859	0.82	0.488512084344485	0.326940473187057	1.53259479221029	0.0104	0.0231	0.0295	0.0035	0.1599	0.0049	0.0045	0.0583	7e-04	0.0828	0.147	0.0248	0.0032	0.1177	0.0144	0.0029	0.0047	0.0014	7e-04	0.0428	0.0195	0.0348	0.0787	0.0241	0.102	7e-04
7	Affx-30410414	3844138	0.88	0.538208189821859	0.82	0.488512084344485	0.326889521660522	1.51829505261996	0.0104	0.0231	0.0295	0.0035	0.1598	0.0049	0.0045	0.0584	7e-04	0.0828	0.147	0.0247	0.0032	0.1178	0.0144	0.0029	0.0047	0.0013	7e-04	0.0429	0.0195	0.0348	0.0788	0.0241	0.102	7e-04
7	rs67200393	3850706	0.88	0.538208189821859	0.82	0.488512084344485	0.347758105730007	1.51760644245931	0.0105	0.0232	0.0296	0.0035	0.1593	0.0049	0.0045	0.0584	7e-04	0.0829	0.1469	0.0246	0.0032	0.1181	0.0143	0.0029	0.0047	0.0014	6e-04	0.0429	0.0195	0.0349	0.079	0.0242	0.102	7e-04
7	rs17324947	3852261	0.88	0.538208189821859	0.82	0.488512084344485	0.351028085504425	1.46661671259036	0.0105	0.0232	0.0297	0.0035	0.1591	0.0049	0.0045	0.0584	8e-04	0.0827	0.1469	0.0246	0.0032	0.118	0.0144	0.0029	0.0047	0.0013	6e-04	0.0428	0.0196	0.0348	0.079	0.0242	0.1022	7e-04
7	rs75715831	3857574	0.88	0.538208189821859	0.82	0.488512084344485	0.356921811842955	1.50951897298612	0.0105	0.0232	0.0297	0.0035	0.1591	0.0049	0.0045	0.0584	8e-04	0.0828	0.1469	0.0246	0.0032	0.118	0.0144	0.0029	0.0047	0.0013	6e-04	0.0428	0.0197	0.0348	0.079	0.0242	0.1021	8e-04
7	rs79234115	3857994	0.88	0.538208189821859	0.82	0.488512084344485	0.359486084871485	1.50264141405143	0.0105	0.0232	0.0297	0.0035	0.1591	0.0049	0.0045	0.0584	8e-04	0.0828	0.1469	0.0246	0.0032	0.118	0.0144	0.0029	0.0047	0.0013	6e-04	0.0428	0.0197	0.0348	0.079	0.0242	0.1021	8e-04
7	rs17259924	3869969	0.88	0.538208189821859	0.82	0.488512084344485	0.34649654934629	1.26127092387368	0.0105	0.0233	0.0298	0.0036	0.1588	0.0048	0.0046	0.0585	8e-04	0.0831	0.1467	0.0244	0.0033	0.1178	0.0145	0.0029	0.0047	0.0013	6e-04	0.0428	0.0197	0.0346	0.0792	0.0243	0.1017	9e-04
7	rs117375686	3877441	0.88	0.538208189821859	0.82	0.488512084344485	0.352033336658516	1.27096098749453	0.0105	0.0233	0.0299	0.0036	0.1586	0.0048	0.0046	0.0584	8e-04	0.0832	0.1469	0.0243	0.0033	0.1176	0.0145	0.0029	0.0048	0.0013	7e-04	0.0427	0.0198	0.0345	0.0793	0.0243	0.1015	9e-04
7	rs41873	3879661	0.88	0.538208189821859	0.81	0.53874877155386	0.343509853046426	1.33475811313593	0.0105	0.0233	0.0299	0.0036	0.1586	0.0048	0.0046	0.0584	8e-04	0.0833	0.1468	0.0243	0.0032	0.1176	0.0145	0.0029	0.0048	0.0017	6e-04	0.0427	0.0198	0.0346	0.0793	0.0244	0.1015	8e-04
7	rs7778705	3879686	0.88	0.538208189821859	0.81	0.53874877155386	0.343405299642134	1.33357813469009	0.0105	0.0233	0.0299	0.0036	0.1587	0.0048	0.0046	0.0584	8e-04	0.0833	0.1468	0.0243	0.0032	0.1175	0.0146	0.0029	0.0048	0.0017	6e-04	0.0427	0.0198	0.0346	0.0793	0.0244	0.1015	8e-04
7	rs117455207	3881777	0.88	0.538208189821859	0.81	0.53874877155386	0.338561778470029	1.25542968822785	0.0104	0.0233	0.0299	0.0037	0.1587	0.0048	0.0046	0.0585	8e-04	0.0833	0.1468	0.0244	0.0032	0.1175	0.0146	0.0029	0.0048	0.0015	6e-04	0.0426	0.0198	0.0346	0.0793	0.0244	0.1015	7e-04
7	rs41870	3888275	0.88	0.538208189821859	0.82	0.488512084344485	0.34387591972583	1.1751478094358	0.0104	0.0232	0.0299	0.0037	0.1588	0.0048	0.0046	0.0586	8e-04	0.0834	0.1467	0.0243	0.0032	0.1176	0.0146	0.0029	0.0047	0.0015	6e-04	0.0426	0.0198	0.0346	0.0794	0.0244	0.1014	7e-04
7	rs73036448	3889961	0.88	0.538208189821859	0.82	0.488512084344485	0.321259715516261	1.14061239240954	0.0104	0.0232	0.0299	0.0036	0.1589	0.0048	0.0046	0.0586	8e-04	0.0834	0.1466	0.0243	0.0032	0.1175	0.0146	0.0029	0.0047	0.0015	6e-04	0.0426	0.0198	0.0345	0.0795	0.0244	0.1013	7e-04
7	rs35675423	3902346	0.88	0.538208189821859	0.82	0.488512084344485	0.320250781213576	1.06433660493203	0.0104	0.0233	0.0299	0.0036	0.1588	0.0049	0.0047	0.0587	7e-04	0.0836	0.1467	0.0241	0.0032	0.1173	0.0146	0.003	0.0048	0.0015	6e-04	0.0425	0.0199	0.0345	0.0796	0.0245	0.1013	7e-04
7	rs6462411	3915564	0.88	0.538208189821859	0.82	0.488512084344485	0.350182707848663	1.01645083211969	0.0103	0.0233	0.0301	0.0036	0.1587	0.0049	0.0047	0.0587	7e-04	0.0838	0.147	0.0238	0.0032	0.1167	0.0146	0.003	0.0048	0.0015	6e-04	0.0423	0.0199	0.0345	0.0798	0.0247	0.1012	8e-04
7	rs2107969	3935045	0.88	0.538208189821859	0.81	0.53874877155386	0.405534888334488	0.955334467122216	0.0104	0.0233	0.0303	0.0036	0.1589	0.005	0.005	0.0587	7e-04	0.0842	0.1476	0.0233	0.0036	0.1159	0.0144	0.0031	0.0049	0.0015	7e-04	0.0422	0.0196	0.0345	0.0797	0.0249	0.1006	8e-04
7	rs74375407	3942558	0.88	0.538208189821859	0.81	0.53874877155386	0.3578823091499	0.674671839768706	0.0104	0.0234	0.0305	0.0035	0.1588	0.0049	0.005	0.0585	7e-04	0.0844	0.1478	0.0233	0.0036	0.1152	0.0144	0.0031	0.0049	0.0015	7e-04	0.0421	0.0196	0.0345	0.0799	0.025	0.1004	8e-04
7	rs73036491	3954531	0.88	0.538208189821859	0.81	0.53874877155386	0.382213790485039	0.742736913101921	0.0103	0.0236	0.0307	0.0034	0.1586	0.0049	0.005	0.058	7e-04	0.0848	0.1486	0.0233	0.0037	0.1137	0.0146	0.0031	0.0049	0.0015	7e-04	0.0418	0.0197	0.0347	0.0803	0.0252	0.1003	8e-04
7	rs12701281	3957187	0.88	0.538208189821859	0.81	0.53874877155386	0.396539082166992	0.774642011398038	0.0103	0.0237	0.0308	0.0034	0.1586	0.0049	0.005	0.0578	7e-04	0.085	0.1489	0.0233	0.0037	0.1133	0.0146	0.0031	0.0049	0.0015	7e-04	0.0418	0.0197	0.0347	0.0804	0.0253	0.1002	8e-04
7	rs79403922	3959420	0.88	0.538208189821859	0.81	0.53874877155386	0.39620160515429	0.790015921953436	0.0103	0.0237	0.0308	0.0033	0.1586	0.0049	0.005	0.0578	7e-04	0.085	0.1489	0.0233	0.0037	0.1131	0.0146	0.0031	0.0049	0.0015	7e-04	0.0417	0.0198	0.0348	0.0805	0.0253	0.1002	8e-04
7	rs62439581	3959464	0.88	0.538208189821859	0.81	0.53874877155386	0.395808064931667	0.789253317016816	0.0103	0.0237	0.0308	0.0033	0.1586	0.0049	0.005	0.0578	7e-04	0.085	0.1489	0.0233	0.0037	0.1131	0.0146	0.0031	0.0049	0.0015	7e-04	0.0417	0.0198	0.0348	0.0805	0.0253	0.1002	8e-04
7	rs11760941	3962311	0.88	0.538208189821859	0.81	0.53874877155386	0.349443864956538	0.619235101216194	0.0103	0.0237	0.0307	0.0033	0.1585	0.0049	0.005	0.0578	7e-04	0.085	0.1489	0.0233	0.0037	0.1131	0.0147	0.0031	0.0049	0.0015	7e-04	0.0417	0.0198	0.0348	0.0805	0.0253	0.1002	8e-04
7	rs76044193	3989139	0.88	0.538208189821859	0.81	0.53874877155386	0.354685812227297	0.721880706399198	0.0104	0.0239	0.0306	0.0033	0.1578	0.0049	0.0052	0.0576	7e-04	0.085	0.1483	0.0234	0.0039	0.1132	0.0149	0.0033	0.0049	0.0015	8e-04	0.0414	0.02	0.0352	0.0805	0.0255	0.0997	8e-04
7	rs73038418	3990974	0.88	0.538208189821859	0.81	0.53874877155386	0.352404065853382	0.698038145406525	0.0104	0.0239	0.0306	0.0033	0.1577	0.0049	0.0052	0.0576	7e-04	0.085	0.1482	0.0234	0.0039	0.1132	0.015	0.0034	0.0049	0.0016	8e-04	0.0414	0.0201	0.0352	0.0806	0.0254	0.0997	8e-04
7	rs12701300	3991249	0.88	0.538208189821859	0.81	0.53874877155386	0.35113383162621	0.700860059870864	0.0104	0.0239	0.0306	0.0033	0.1577	0.0049	0.0052	0.0576	7e-04	0.085	0.1482	0.0234	0.0039	0.1132	0.015	0.0034	0.0049	0.0016	8e-04	0.0414	0.0201	0.0352	0.0806	0.0254	0.0997	8e-04
7	rs78395992	3997467	0.88	0.538208189821859	0.81	0.53874877155386	0.329698015042321	0.633280762391563	0.0104	0.024	0.0305	0.0033	0.1576	0.005	0.0052	0.0575	7e-04	0.0851	0.1482	0.0234	0.0039	0.1131	0.015	0.0034	0.0049	0.0016	8e-04	0.0413	0.0201	0.0353	0.0806	0.0254	0.0997	9e-04
7	rs2120330	4004327	0.88	0.538208189821859	0.82	0.488512084344485	0.306399261833842	0.548194137614623	0.0104	0.024	0.0305	0.0033	0.1574	0.005	0.0053	0.0575	7e-04	0.0851	0.1482	0.0234	0.0039	0.113	0.015	0.0034	0.005	0.0016	8e-04	0.0413	0.0201	0.0353	0.0807	0.0253	0.0997	9e-04
7	rs75891405	4006138	0.88	0.538208189821859	0.82	0.488512084344485	0.300520014062393	0.539795793591803	0.0104	0.0241	0.0304	0.0033	0.1574	0.005	0.0053	0.0575	7e-04	0.0852	0.1482	0.0234	0.0039	0.113	0.015	0.0035	0.005	0.0016	8e-04	0.0412	0.0201	0.0354	0.0807	0.0252	0.0997	9e-04
7	rs76822207	4008750	0.88	0.538208189821859	0.82	0.488512084344485	0.294845900605644	0.533378895195939	0.0104	0.0241	0.0304	0.0033	0.1573	0.005	0.0053	0.0575	7e-04	0.0852	0.1482	0.0234	0.0039	0.1129	0.015	0.0035	0.005	0.0016	8e-04	0.0412	0.0201	0.0354	0.0808	0.0252	0.0997	9e-04
7	rs6965800	4011331	0.88	0.538208189821859	0.82	0.488512084344485	0.292390570506471	0.51493422289676	0.0104	0.0241	0.0304	0.0033	0.1573	0.005	0.0053	0.0575	7e-04	0.0852	0.1482	0.0234	0.0039	0.113	0.015	0.0035	0.005	0.0016	8e-04	0.0412	0.0201	0.0354	0.0808	0.0251	0.0997	9e-04
7	rs35757911	4014984	0.88	0.538208189821859	0.82	0.488512084344485	0.236339090833451	0.513416049707606	0.0113	0.0241	0.0303	0.0033	0.1573	0.005	0.0054	0.0574	7e-04	0.0851	0.1482	0.0237	0.0039	0.1127	0.0148	0.0036	0.0051	0.0015	8e-04	0.0407	0.0203	0.0356	0.081	0.0249	0.0992	9e-04
7	rs74967832	4018597	0.88	0.538208189821859	0.82	0.488512084344485	0.217026738069957	0.463431723938066	0.0113	0.0241	0.03	0.0033	0.1571	0.005	0.0054	0.0574	7e-04	0.0857	0.1478	0.0238	0.0035	0.1122	0.015	0.0037	0.0053	0.0013	8e-04	0.0405	0.0202	0.0362	0.0809	0.0245	0.0997	9e-04
7	rs10215031	4024024	0.88	0.538208189821859	0.82	0.488512084344485	0.23335408955678	0.501448813953978	0.0113	0.0241	0.0299	0.0033	0.1569	0.005	0.0055	0.0574	7e-04	0.086	0.1475	0.0238	0.0035	0.112	0.015	0.0038	0.0055	0.0012	8e-04	0.0404	0.0201	0.0365	0.081	0.0244	0.1	9e-04
7	rs68000932	4030111	0.87	0.587631181685492	0.82	0.488512084344485	0.174132330058706	0.533100332944178	0.0116	0.0245	0.0288	0.0032	0.1549	0.005	0.0055	0.056	6e-04	0.0889	0.1479	0.0237	0.0035	0.1106	0.0149	0.0041	0.0055	0.0013	8e-04	0.0391	0.0206	0.0376	0.0812	0.0241	0.1016	9e-04
7	rs75468442	4031283	0.87	0.587631181685492	0.82	0.488512084344485	0.174348356240343	0.472187762703132	0.0116	0.0245	0.0288	0.0032	0.1548	0.005	0.0055	0.056	6e-04	0.0891	0.1479	0.0237	0.0035	0.1105	0.0149	0.0041	0.0055	0.0013	8e-04	0.0391	0.0206	0.0376	0.0812	0.0241	0.1017	9e-04
7	rs73040430	4032232	0.87	0.587631181685492	0.82	0.488512084344485	0.176734898666424	0.448845578814272	0.0116	0.0245	0.0288	0.0032	0.1548	0.005	0.0055	0.0559	6e-04	0.0892	0.1478	0.0237	0.0035	0.1105	0.0149	0.0041	0.0055	0.0013	8e-04	0.0391	0.0206	0.0376	0.0812	0.0241	0.1017	9e-04
7	rs79192032	4032667	0.87	0.587631181685492	0.82	0.488512084344485	0.179323231639521	0.495013734520578	0.0116	0.0245	0.0287	0.0032	0.1548	0.005	0.0055	0.0559	6e-04	0.0893	0.1478	0.0237	0.0035	0.1105	0.0149	0.0041	0.0055	0.0013	8e-04	0.0391	0.0206	0.0376	0.0812	0.0241	0.1017	9e-04
7	rs4720147	4036609	0.87	0.587631181685492	0.82	0.488512084344485	0.174024375228539	0.458734739358722	0.0117	0.0245	0.0286	0.0032	0.1546	0.005	0.0054	0.0559	6e-04	0.0894	0.1477	0.0237	0.0035	0.1103	0.0148	0.0041	0.0055	0.0013	8e-04	0.0391	0.0206	0.0376	0.0817	0.024	0.1019	9e-04
7	rs117634022	4043698	0.87	0.587631181685492	0.82	0.488512084344485	0.160355126720314	0.455922589071036	0.0117	0.0242	0.0284	0.0032	0.1541	0.0051	0.0053	0.0553	5e-04	0.0896	0.1482	0.0236	0.0036	0.1105	0.0149	0.004	0.0054	0.0013	9e-04	0.0389	0.0208	0.0379	0.0819	0.024	0.1023	9e-04
7	rs73040451	4045310	0.87	0.587631181685492	0.83	0.441484906400802	0.161558297697988	0.4399413026723	0.0117	0.0242	0.0284	0.0032	0.1541	0.0051	0.0053	0.0552	5e-04	0.0896	0.1483	0.0235	0.0036	0.1105	0.0148	0.004	0.0054	0.0013	9e-04	0.0389	0.0208	0.038	0.082	0.024	0.1023	9e-04
7	rs116905621	4048619	0.87	0.587631181685492	0.83	0.441484906400802	0.152946489757127	0.440338985922572	0.0117	0.0242	0.0283	0.0032	0.1539	0.0051	0.0052	0.055	5e-04	0.0897	0.1483	0.0236	0.0037	0.1105	0.0148	0.004	0.0054	0.0013	9e-04	0.0388	0.0208	0.038	0.0822	0.0239	0.1024	9e-04
7	rs78325179	4053642	0.87	0.587631181685492	0.83	0.441484906400802	0.149204472634502	0.439543715181825	0.0118	0.0242	0.0282	0.0032	0.1537	0.0051	0.0052	0.0547	5e-04	0.0898	0.1482	0.0235	0.0037	0.1105	0.0148	0.0041	0.0055	0.0014	0.001	0.0387	0.0209	0.0382	0.0825	0.0239	0.1024	9e-04
7	rs7793935	4054773	0.87	0.587631181685492	0.83	0.441484906400802	0.14923734712895	0.416127518445292	0.0118	0.0242	0.0282	0.0032	0.1536	0.0051	0.0052	0.0546	5e-04	0.0898	0.1482	0.0235	0.0037	0.1105	0.0148	0.0041	0.0055	0.0014	0.001	0.0387	0.021	0.0382	0.0825	0.0239	0.1024	9e-04
7	rs17265128	4064076	0.87	0.587631181685492	0.83	0.441484906400802	0.135683260340486	0.477055560307352	0.0118	0.0242	0.0281	0.0032	0.1535	0.0051	0.0052	0.0546	6e-04	0.0898	0.1481	0.0236	0.0038	0.1106	0.0149	0.0041	0.0055	0.0014	0.001	0.0386	0.021	0.0382	0.0826	0.0238	0.1023	9e-04
7	rs113592504	4067880	0.87	0.587631181685492	0.83	0.441484906400802	0.120744237423991	0.43068936038078	0.0119	0.0241	0.0277	0.0033	0.1531	0.0051	0.0051	0.0544	6e-04	0.0898	0.148	0.0237	0.0038	0.1111	0.0147	0.0041	0.0055	0.0014	0.001	0.0383	0.0211	0.0382	0.0829	0.0235	0.1031	0.001
7	rs6462544	4077620	0.88	0.538208189821859	0.83	0.441484906400802	0.0914730833619782	0.374801309658333	0.012	0.024	0.027	0.0034	0.1524	0.0052	0.005	0.054	6e-04	0.0897	0.1478	0.0238	0.0039	0.112	0.0145	0.0042	0.0056	0.0014	0.0012	0.0378	0.0213	0.038	0.0836	0.0229	0.1043	0.001
7	rs7810949	4084716	0.88	0.538208189821859	0.83	0.441484906400802	0.0704288558372066	0.315117118608855	0.0121	0.0241	0.0268	0.0034	0.1525	0.0052	0.005	0.0542	7e-04	0.0899	0.1475	0.0238	0.0038	0.1122	0.0144	0.0042	0.0056	0.0013	0.0012	0.0378	0.0214	0.0378	0.0837	0.0226	0.1043	0.0011
7	rs76126609	4085467	0.88	0.538208189821859	0.83	0.441484906400802	0.0698128470071402	0.31487581964768	0.0121	0.0241	0.0268	0.0034	0.1525	0.0052	0.005	0.0542	7e-04	0.0899	0.1474	0.0238	0.0038	0.1123	0.0144	0.0042	0.0056	0.0013	0.0012	0.0378	0.0214	0.0379	0.0837	0.0226	0.1043	0.0011
7	rs17134285	4088876	0.88	0.538208189821859	0.83	0.441484906400802	0.0689969795333684	0.342482411609267	0.0121	0.0241	0.0267	0.0034	0.1524	0.0052	0.0049	0.0542	7e-04	0.0899	0.1473	0.0238	0.0039	0.1125	0.0144	0.0042	0.0056	0.0013	0.0012	0.0378	0.0214	0.0379	0.0837	0.0224	0.1043	0.0011
7	rs13234854	4091787	0.88	0.538208189821859	0.83	0.441484906400802	0.0670643568680196	0.331897422196651	0.0121	0.0241	0.0266	0.0034	0.1524	0.0052	0.005	0.0541	8e-04	0.0899	0.1473	0.0238	0.0039	0.1125	0.0144	0.0042	0.0056	0.0013	0.0012	0.0379	0.0214	0.0379	0.0837	0.0224	0.1043	0.0011
7	rs7801816	4105632	0.88	0.538208189821859	0.83	0.441484906400802	0.0439753097488221	0.412085019590346	0.0125	0.0243	0.0262	0.0034	0.1517	0.0053	0.0049	0.0537	0.0011	0.0902	0.1472	0.0241	0.0039	0.1127	0.0143	0.0043	0.0056	0.0013	0.0013	0.0384	0.0213	0.037	0.0838	0.022	0.1046	0.0014
7	rs10262417	4106122	0.88	0.538208189821859	0.83	0.441484906400802	0.0422686656445195	0.404680210884957	0.0125	0.0243	0.0262	0.0034	0.1517	0.0053	0.0049	0.0537	0.0012	0.0902	0.1471	0.0242	0.0039	0.1127	0.0143	0.0043	0.0056	0.0013	0.0013	0.0383	0.0213	0.0369	0.0839	0.022	0.1047	0.0014
7	rs117385522	4107593	0.88	0.538208189821859	0.82	0.488512084344485	0.039075745615567	0.354660547799293	0.0125	0.0243	0.0261	0.0034	0.1516	0.0053	0.0049	0.0537	0.0012	0.0903	0.1471	0.0242	0.0039	0.1127	0.0143	0.0043	0.0056	0.0013	0.0013	0.0383	0.0213	0.0368	0.0839	0.0219	0.1047	0.0014
7	rs73040493	4110046	0.88	0.538208189821859	0.82	0.488512084344485	0.0388128079983636	0.31704947963292	0.0125	0.0243	0.0261	0.0035	0.1515	0.0053	0.0049	0.0537	0.0013	0.0904	0.1469	0.0242	0.0039	0.1127	0.0142	0.0043	0.0056	0.0013	0.0014	0.0383	0.0213	0.0368	0.084	0.0219	0.1048	0.0014
7	rs117043223	4112571	0.88	0.538208189821859	0.82	0.488512084344485	0.0364349854405669	0.334841650569436	0.0126	0.0243	0.026	0.0034	0.1514	0.0052	0.0049	0.0536	0.0013	0.0905	0.1469	0.0242	0.004	0.1127	0.0142	0.0043	0.0056	0.0013	0.0014	0.0383	0.0213	0.0367	0.084	0.0218	0.105	0.0014
7	rs7789676	4113346	0.88	0.538208189821859	0.82	0.488512084344485	0.0417729082603475	0.356160107168408	0.0126	0.0244	0.026	0.0034	0.1513	0.0052	0.0049	0.0536	0.0013	0.0905	0.1468	0.0243	0.004	0.1128	0.0143	0.0043	0.0056	0.0013	0.0014	0.0382	0.0213	0.0367	0.0841	0.0218	0.105	0.0015
7	rs74989933	4114115	0.88	0.538208189821859	0.82	0.488512084344485	0.0393399085426238	0.364691529659476	0.0126	0.0244	0.026	0.0034	0.1513	0.0052	0.0049	0.0536	0.0013	0.0905	0.1468	0.0243	0.004	0.1128	0.0143	0.0043	0.0057	0.0013	0.0014	0.0382	0.0213	0.0366	0.0841	0.0218	0.105	0.0015
7	rs11978101	4116665	0.88	0.538208189821859	0.82	0.488512084344485	0.0387852015342769	0.349053368000104	0.0126	0.0244	0.026	0.0035	0.1513	0.0052	0.005	0.0535	0.0014	0.0905	0.1467	0.0244	0.0039	0.1129	0.0144	0.0044	0.0057	0.0013	0.0013	0.0382	0.0213	0.0362	0.0842	0.0217	0.1049	0.0015
7	rs61735696	4116699	0.88	0.538208189821859	0.82	0.488512084344485	0.0389925804239684	0.334841650569436	0.0126	0.0244	0.0259	0.0034	0.1513	0.0052	0.005	0.0535	0.0014	0.0905	0.1467	0.0244	0.0039	0.113	0.0144	0.0044	0.0057	0.0013	0.0013	0.0383	0.0213	0.0362	0.0842	0.0217	0.1049	0.0015
7	rs2103233	4119966	0.88	0.538208189821859	0.82	0.488512084344485	0.0387300292450107	0.304791118788898	0.0127	0.0244	0.0258	0.0034	0.151	0.0052	0.0049	0.0534	0.0015	0.0903	0.1465	0.0243	0.004	0.1131	0.0143	0.0044	0.0057	0.0013	0.0013	0.0382	0.0213	0.0362	0.0847	0.0215	0.1052	0.0016
7	rs35944316	4125112	0.88	0.538208189821859	0.82	0.488512084344485	0.0430494718802407	0.290674320126259	0.0127	0.0243	0.0258	0.0034	0.1507	0.0052	0.0049	0.0533	0.0015	0.0902	0.1463	0.0242	0.0041	0.1131	0.0143	0.0044	0.0058	0.0013	0.0013	0.0382	0.0213	0.0363	0.0851	0.0213	0.1056	0.0016
7	rs4607516	4130004	0.88	0.538208189821859	0.82	0.488512084344485	0.0430198298653164	0.299785717334006	0.0127	0.0243	0.0258	0.0034	0.1503	0.0052	0.005	0.0531	0.0015	0.0902	0.1462	0.0242	0.0041	0.113	0.0144	0.0045	0.0058	0.0013	0.0014	0.0382	0.0213	0.0363	0.0855	0.0211	0.1057	0.0016
7	rs116941523	4134508	0.88	0.538208189821859	0.82	0.488512084344485	0.0462867666433603	0.343843232318371	0.0127	0.0243	0.0257	0.0034	0.1503	0.0053	0.005	0.053	0.0015	0.0903	0.1462	0.0242	0.0041	0.1133	0.0144	0.0045	0.0058	0.0013	0.0014	0.0383	0.0214	0.0363	0.0856	0.0211	0.1053	0.0016
7	rs35493503	4134555	0.88	0.538208189821859	0.82	0.488512084344485	0.0462867666433603	0.343843232318371	0.0127	0.0243	0.0257	0.0034	0.1503	0.0053	0.005	0.053	0.0015	0.0903	0.1462	0.0242	0.0041	0.1133	0.0144	0.0045	0.0058	0.0013	0.0014	0.0383	0.0214	0.0363	0.0856	0.0211	0.1053	0.0016
7	rs10234430	4139470	0.88	0.538208189821859	0.82	0.488512084344485	0.0434211754756382	0.269598107849824	0.0126	0.0242	0.0254	0.0035	0.1481	0.0054	0.0051	0.0531	0.0016	0.0894	0.146	0.0243	0.0038	0.1142	0.0148	0.0047	0.006	0.0014	0.0013	0.0385	0.0215	0.0366	0.0862	0.0205	0.1063	0.0017
7	rs882362	4139785	0.87	0.587631181685492	0.82	0.488512084344485	0.0424739666385225	0.319106437253525	0.0128	0.0241	0.0253	0.0037	0.1477	0.0055	0.0052	0.0529	0.0016	0.0889	0.1459	0.0242	0.0038	0.1144	0.0148	0.0047	0.0062	0.0015	0.0013	0.0389	0.0216	0.0365	0.0861	0.0206	0.1064	0.0017
7	rs3903099	4140350	0.87	0.587631181685492	0.82	0.488512084344485	0.0337574294630628	0.244990302826352	0.0128	0.0242	0.025	0.0037	0.1471	0.0055	0.0051	0.0529	0.0016	0.0891	0.1465	0.0239	0.0038	0.1148	0.015	0.0048	0.0062	0.0015	0.0013	0.039	0.022	0.0364	0.0863	0.0204	0.106	0.0017
7	rs117400276	4140699	0.87	0.587631181685492	0.82	0.488512084344485	0.0208887851356474	0.182598724583481	0.0128	0.0242	0.0248	0.0037	0.1469	0.0054	0.0051	0.0531	0.0015	0.0887	0.1462	0.024	0.0038	0.1151	0.0151	0.0048	0.0064	0.0016	0.0013	0.0389	0.0221	0.0364	0.086	0.0205	0.1061	0.0016
7	rs56314749	4144048	0.87	0.587631181685492	0.82	0.488512084344485	0.0262690086969852	0.415213758847279	0.0128	0.0244	0.0239	0.004	0.1461	0.0052	0.0046	0.0538	0.0013	0.0879	0.1433	0.0247	0.0037	0.1165	0.0164	0.005	0.0075	0.0019	0.0012	0.0387	0.0228	0.0365	0.0858	0.0206	0.1064	0.0016
7	rs76486200	4146658	0.86	0.639923359357885	0.83	0.441484906400802	0.0292033746725591	0.409482667189685	0.0127	0.0247	0.0231	0.0042	0.1451	0.005	0.0043	0.0541	0.001	0.0868	0.1418	0.0253	0.0036	0.1177	0.0175	0.0051	0.008	0.0022	0.0011	0.0384	0.0231	0.0367	0.0858	0.021	0.1066	0.0015
7	rs10255321	4146806	0.86	0.639923359357885	0.83	0.441484906400802	0.0396333065615454	0.444321069904285	0.0127	0.0247	0.023	0.0043	0.1451	0.005	0.0043	0.0538	0.001	0.0869	0.142	0.0254	0.0037	0.1175	0.0176	0.005	0.0081	0.0022	0.0011	0.0382	0.023	0.0368	0.0858	0.021	0.1068	0.0015
7	rs10249233	4147668	0.86	0.639923359357885	0.83	0.441484906400802	0.0437051318149966	0.282465703172052	0.0129	0.0247	0.0226	0.0043	0.1449	0.005	0.0039	0.0542	8e-04	0.0864	0.1428	0.0249	0.0033	0.1191	0.0172	0.0042	0.0081	0.002	8e-04	0.0379	0.0234	0.0364	0.087	0.0213	0.1068	0.0012
7	rs117437503	4148500	0.86	0.639923359357885	0.83	0.441484906400802	0.0418310248123883	0.268333068128423	0.0129	0.0245	0.0222	0.0043	0.1447	0.005	0.0038	0.0547	8e-04	0.0863	0.1433	0.0242	0.0032	0.1196	0.0169	0.0041	0.0081	0.002	8e-04	0.038	0.0236	0.0356	0.0881	0.0211	0.1073	0.0011
7	rs6965018	4149918	0.86	0.639923359357885	0.84	0.397589870063919	0.0420786382394146	0.220606109694163	0.0129	0.0245	0.0221	0.0043	0.1446	0.0049	0.0037	0.0549	8e-04	0.0864	0.1434	0.0239	0.0032	0.1197	0.0168	0.0041	0.008	0.0019	8e-04	0.0381	0.0237	0.0354	0.0886	0.021	0.1075	0.0011
7	rs75784452	4150118	0.86	0.639923359357885	0.84	0.397589870063919	0.042488657054334	0.219311838498192	0.0129	0.0245	0.0221	0.0043	0.1446	0.0049	0.0037	0.0549	8e-04	0.0864	0.1434	0.0239	0.0032	0.1197	0.0168	0.0041	0.008	0.0019	8e-04	0.0381	0.0237	0.0354	0.0886	0.021	0.1076	0.0011
7	rs10244024	4151211	0.86	0.639923359357885	0.84	0.397589870063919	0.0503584828490156	0.18840548232245	0.013	0.0244	0.022	0.0043	0.1446	0.0049	0.0036	0.055	8e-04	0.0864	0.1434	0.0237	0.0032	0.1198	0.0167	0.004	0.008	0.0019	8e-04	0.0381	0.0238	0.0352	0.0889	0.0209	0.1077	0.0011
7	rs58903631	4161314	0.86	0.639923359357885	0.84	0.397589870063919	0.0523803609939897	0.0937586430663705	0.013	0.0242	0.0216	0.0042	0.1445	0.0048	0.0034	0.0553	7e-04	0.0869	0.1438	0.0236	0.0029	0.1204	0.0164	0.0038	0.008	0.0018	7e-04	0.0383	0.0241	0.0345	0.0894	0.0207	0.1082	0.001
7	rs55974266	4163243	0.86	0.639923359357885	0.84	0.397589870063919	0.0561768708316425	0.103531782746475	0.013	0.0241	0.0215	0.0042	0.1444	0.0047	0.0034	0.0554	7e-04	0.087	0.1439	0.0236	0.0029	0.1205	0.0164	0.0037	0.008	0.0018	7e-04	0.0383	0.0241	0.0344	0.0895	0.0207	0.1083	0.001
7	rs55725600	4164112	0.86	0.639923359357885	0.84	0.397589870063919	0.0585332701374889	0.112569348639354	0.013	0.0241	0.0215	0.0042	0.1444	0.0047	0.0034	0.0554	7e-04	0.087	0.1439	0.0236	0.0029	0.1205	0.0163	0.0037	0.008	0.0018	7e-04	0.0383	0.0241	0.0344	0.0896	0.0207	0.1083	0.001
7	rs598632	4166627	0.86	0.639923359357885	0.85	0.356744695657816	0.0763274935213932	0.146293899622087	0.0131	0.0241	0.0215	0.0042	0.1444	0.0047	0.0033	0.0554	7e-04	0.087	0.1441	0.0236	0.0029	0.1205	0.0162	0.0037	0.008	0.0018	7e-04	0.0384	0.0242	0.0343	0.0898	0.0207	0.1085	9e-04
7	rs654384	4166659	0.86	0.639923359357885	0.84	0.397589870063919	0.076370890498386	0.147890154095013	0.0131	0.0241	0.0214	0.0042	0.1444	0.0047	0.0033	0.0555	7e-04	0.087	0.1441	0.0236	0.0029	0.1205	0.0162	0.0037	0.008	0.0018	7e-04	0.0384	0.0242	0.0343	0.0898	0.0207	0.1085	9e-04
7	rs11971374	4167687	0.86	0.639923359357885	0.85	0.356744695657816	0.0714425935899914	0.130412110841988	0.0131	0.0241	0.0214	0.0042	0.1443	0.0047	0.0033	0.0555	7e-04	0.0869	0.1442	0.0236	0.0029	0.1205	0.0161	0.0037	0.008	0.0018	7e-04	0.0383	0.0241	0.0343	0.0899	0.0206	0.1085	9e-04
7	rs734116	4169889	0.86	0.639923359357885	0.86	0.318862054747229	0.0797603861920772	0.147326056600099	0.0131	0.024	0.0214	0.0043	0.1439	0.0047	0.0033	0.0556	7e-04	0.087	0.1449	0.0236	0.0028	0.1204	0.016	0.0036	0.008	0.0018	7e-04	0.0383	0.0241	0.0343	0.0899	0.0206	0.1087	9e-04
7	rs7791356	4170860	0.86	0.639923359357885	0.87	0.283849475516541	0.0783402556934566	0.118840576675322	0.0131	0.024	0.0214	0.0043	0.1437	0.0046	0.0033	0.0556	7e-04	0.087	0.1452	0.0236	0.0028	0.1204	0.016	0.0036	0.008	0.0017	7e-04	0.0383	0.0241	0.0342	0.0899	0.0206	0.1088	9e-04
7	rs73671561	4171527	0.86	0.639923359357885	0.87	0.283849475516541	0.0736679034301015	0.0983152572571123	0.0131	0.0239	0.0214	0.0043	0.1435	0.0046	0.0033	0.0556	7e-04	0.087	0.1455	0.0236	0.0028	0.1204	0.016	0.0036	0.008	0.0017	7e-04	0.0383	0.0241	0.0342	0.0899	0.0206	0.1088	9e-04
7	rs10266528	4182536	0.86	0.639923359357885	0.87	0.283849475516541	0.115181352087329	0.20124914548629	0.0131	0.0235	0.0212	0.0044	0.1413	0.0048	0.0035	0.0558	6e-04	0.0871	0.1486	0.0236	0.0027	0.1197	0.0157	0.004	0.0084	0.0014	6e-04	0.0381	0.024	0.034	0.0895	0.0205	0.1096	7e-04
7	rs638165	4183461	0.86	0.639923359357885	0.87	0.283849475516541	0.107986398429146	0.215765508792263	0.0131	0.0235	0.0211	0.0045	0.1412	0.0048	0.0036	0.0558	6e-04	0.0871	0.1486	0.0237	0.0027	0.1197	0.0157	0.004	0.0084	0.0014	6e-04	0.0382	0.0239	0.034	0.0895	0.0205	0.1096	7e-04
7	rs663466	4185702	0.85	0.695135765909148	0.87	0.283849475516541	0.11935999676563	0.264663487611455	0.0131	0.0232	0.0214	0.0045	0.1413	0.005	0.0037	0.0561	6e-04	0.0868	0.1484	0.0236	0.0027	0.1195	0.0156	0.0042	0.0085	0.0014	6e-04	0.038	0.0239	0.034	0.0898	0.0205	0.1095	6e-04
7	rs681404	4190612	0.86	0.639923359357885	0.87	0.283849475516541	0.106265746284155	0.2135186814323	0.0131	0.0229	0.0214	0.0044	0.1397	0.0049	0.0037	0.0566	5e-04	0.0873	0.1486	0.0237	0.0026	0.1203	0.0154	0.0043	0.0083	0.0013	6e-04	0.0382	0.024	0.0339	0.0901	0.0204	0.1099	6e-04
7	rs4723433	4195391	0.86	0.639923359357885	0.87	0.283849475516541	0.108717441054537	0.342606058162097	0.0131	0.0224	0.0215	0.0042	0.1373	0.005	0.0036	0.0569	5e-04	0.0877	0.1488	0.0238	0.0026	0.1212	0.0156	0.0045	0.008	0.0012	5e-04	0.0386	0.0242	0.0338	0.0902	0.0206	0.1101	5e-04
7	rs35283398	4200323	0.86	0.639923359357885	0.87	0.283849475516541	0.0926222399815101	0.332142484935134	0.013	0.0223	0.0217	0.0041	0.1367	0.005	0.0036	0.0571	5e-04	0.0878	0.1494	0.0239	0.0026	0.1216	0.0158	0.0045	0.0078	0.0011	5e-04	0.0387	0.0242	0.0335	0.0899	0.0208	0.11	6e-04
7	rs627882	4205960	0.86	0.639923359357885	0.87	0.283849475516541	0.0892738401957794	0.280832618230808	0.013	0.0223	0.0218	0.004	0.1362	0.005	0.0036	0.0573	5e-04	0.0879	0.1498	0.0239	0.0026	0.1219	0.0159	0.0045	0.0077	0.0011	5e-04	0.0387	0.0243	0.0332	0.0897	0.021	0.1099	6e-04
7	rs117364136	4211992	0.86	0.639923359357885	0.87	0.283849475516541	0.0701409463693435	0.292796633443496	0.013	0.0222	0.022	0.0039	0.136	0.005	0.0036	0.0573	5e-04	0.0878	0.1507	0.0239	0.0026	0.1223	0.0158	0.0045	0.0073	0.0011	5e-04	0.0388	0.0242	0.0326	0.0893	0.0212	0.11	6e-04
7	rs671694	4213975	0.86	0.639923359357885	0.87	0.283849475516541	0.0632486382279661	0.229297815507276	0.013	0.0222	0.0221	0.0035	0.1357	0.005	0.0036	0.0573	5e-04	0.0876	0.152	0.024	0.0026	0.1225	0.0157	0.0045	0.0071	0.0012	4e-04	0.0388	0.0242	0.0322	0.0889	0.0213	0.1099	6e-04
7	rs640075	4216450	0.86	0.639923359357885	0.87	0.283849475516541	0.0524650629734454	0.16870356327406	0.013	0.0225	0.0221	0.0035	0.1348	0.0051	0.0036	0.0576	5e-04	0.0874	0.153	0.0241	0.003	0.1226	0.0159	0.0045	0.0068	0.0012	5e-04	0.0391	0.024	0.0316	0.0886	0.0212	0.1096	7e-04
7	rs74957998	4216545	0.86	0.639923359357885	0.87	0.283849475516541	0.0525838000634388	0.171670142682555	0.013	0.0225	0.0221	0.0035	0.1348	0.0051	0.0036	0.0575	5e-04	0.0874	0.153	0.0241	0.003	0.1226	0.0159	0.0046	0.0068	0.0012	5e-04	0.0391	0.024	0.0316	0.0885	0.0212	0.1096	7e-04
7	rs665163	4216771	0.86	0.639923359357885	0.88	0.251609301083599	0.0547170913841881	0.194584414881238	0.013	0.0225	0.0221	0.0035	0.1347	0.0051	0.0037	0.0575	5e-04	0.0874	0.153	0.0241	0.003	0.1226	0.0159	0.0046	0.0068	0.0012	5e-04	0.0391	0.024	0.0316	0.0885	0.0212	0.1096	7e-04
7	rs57522904	4218642	0.85	0.695135765909148	0.88	0.251609301083599	0.0483577551561291	0.183612949130593	0.0131	0.0224	0.0223	0.0035	0.1347	0.0051	0.0038	0.058	5e-04	0.0863	0.1527	0.0242	0.003	0.1227	0.0161	0.0046	0.0066	0.0012	6e-04	0.0389	0.0244	0.0316	0.0882	0.0214	0.1097	7e-04
7	rs11766044	4218848	0.85	0.695135765909148	0.88	0.251609301083599	0.0490995896967046	0.213625497193365	0.0132	0.0224	0.0223	0.0035	0.1346	0.005	0.0038	0.058	5e-04	0.0862	0.1527	0.0243	0.003	0.1228	0.0162	0.0046	0.0066	0.0012	6e-04	0.0389	0.0244	0.0316	0.0882	0.0214	0.1097	8e-04
7	rs77090683	4219175	0.85	0.695135765909148	0.88	0.251609301083599	0.0438100660168002	0.189841171687917	0.0132	0.0223	0.0223	0.0035	0.1346	0.0049	0.0038	0.0581	5e-04	0.0861	0.1528	0.0243	0.003	0.1228	0.0162	0.0046	0.0066	0.0012	6e-04	0.0389	0.0245	0.0316	0.0881	0.0214	0.1098	8e-04
7	rs60726763	4220953	0.85	0.695135765909148	0.88	0.251609301083599	0.0381403434279139	0.149492642432716	0.0132	0.0222	0.0221	0.0035	0.1349	0.0049	0.0037	0.0584	6e-04	0.0856	0.153	0.0244	0.003	0.1227	0.0163	0.0045	0.0065	0.0012	6e-04	0.039	0.0246	0.0316	0.0878	0.0214	0.11	7e-04
7	rs10265031	4222089	0.85	0.695135765909148	0.88	0.251609301083599	0.0322889505429322	0.140433289847481	0.0132	0.0222	0.0221	0.0034	0.135	0.0048	0.0037	0.0589	6e-04	0.0853	0.1544	0.0245	0.003	0.1228	0.0163	0.0044	0.0064	0.0013	6e-04	0.0385	0.0246	0.0316	0.0876	0.0214	0.109	8e-04
7	rs653625	4223652	0.86	0.639923359357885	0.88	0.251609301083599	0.0303276980549279	0.14958709986727	0.0132	0.0221	0.0221	0.0032	0.1351	0.0048	0.0037	0.0593	6e-04	0.0851	0.1558	0.0246	0.003	0.1228	0.0162	0.0044	0.0064	0.0013	6e-04	0.0381	0.0246	0.0316	0.0874	0.0214	0.1082	8e-04
7	rs76539663	4225449	0.86	0.639923359357885	0.88	0.251609301083599	0.029328084815885	0.141172662653769	0.0133	0.0221	0.0221	0.0032	0.1351	0.0048	0.0036	0.0596	7e-04	0.0847	0.156	0.0246	0.0032	0.1226	0.0161	0.0043	0.0063	0.0013	7e-04	0.038	0.0246	0.0317	0.0874	0.0214	0.1083	8e-04
7	rs625537	4225870	0.86	0.639923359357885	0.88	0.251609301083599	0.0303509558803208	0.155964265666792	0.0133	0.022	0.0221	0.0032	0.1351	0.0047	0.0036	0.0597	7e-04	0.0847	0.156	0.0246	0.0032	0.1226	0.0161	0.0043	0.0063	0.0013	7e-04	0.038	0.0246	0.0317	0.0874	0.0214	0.1083	8e-04
7	rs935568	4228612	0.86	0.639923359357885	0.88	0.251609301083599	0.0306427387949444	0.135388633198017	0.0131	0.0219	0.0221	0.0031	0.135	0.0045	0.0035	0.0606	8e-04	0.0837	0.1564	0.0244	0.0035	0.1225	0.0154	0.0043	0.0061	0.0013	7e-04	0.0381	0.0246	0.0318	0.0879	0.0211	0.1091	8e-04
7	rs17134481	4229133	0.86	0.639923359357885	0.88	0.251609301083599	0.0302928348449134	0.128351514075649	0.0131	0.0219	0.0221	0.0031	0.1349	0.0045	0.0035	0.0606	8e-04	0.0837	0.1564	0.0244	0.0035	0.1225	0.0154	0.0043	0.0061	0.0013	7e-04	0.0381	0.0246	0.0318	0.0879	0.0211	0.1092	8e-04
7	rs79636909	4234634	0.86	0.639923359357885	0.89	0.222038712392691	0.0316735192731442	0.14377156807406	0.0132	0.0219	0.0221	0.0031	0.1348	0.0045	0.0035	0.0608	8e-04	0.0834	0.1566	0.0243	0.0036	0.1224	0.0152	0.0042	0.0061	0.0014	7e-04	0.0382	0.0246	0.0319	0.088	0.021	0.1095	8e-04
7	rs76082754	4236098	0.86	0.639923359357885	0.89	0.222038712392691	0.0353494779265607	0.143492290886994	0.0132	0.0219	0.0221	0.0031	0.1346	0.0044	0.0035	0.0611	9e-04	0.0829	0.1568	0.0242	0.0037	0.1223	0.015	0.0042	0.006	0.0014	7e-04	0.0382	0.0245	0.0319	0.0882	0.0209	0.1098	8e-04
7	rs7779882	4239039	0.86	0.639923359357885	0.89	0.222038712392691	0.0497181753932188	0.155293550685093	0.0134	0.0219	0.0222	0.003	0.1342	0.0042	0.0034	0.0619	0.0011	0.0817	0.1573	0.0241	0.0041	0.1223	0.0144	0.0041	0.0058	0.0015	7e-04	0.0382	0.0243	0.0319	0.0887	0.0205	0.1107	8e-04
7	rs75721111	4240021	0.86	0.639923359357885	0.87	0.283849475516541	0.051387801579193	0.154623866827518	0.0134	0.022	0.0222	0.003	0.1341	0.0041	0.0034	0.0619	0.0011	0.0817	0.1574	0.0241	0.0041	0.1223	0.0143	0.0041	0.0058	0.0014	7e-04	0.0383	0.0243	0.0319	0.0886	0.0205	0.1108	8e-04
7	rs116766863	4241491	0.86	0.639923359357885	0.87	0.283849475516541	0.0528558756883972	0.148266650591268	0.0135	0.022	0.0223	0.003	0.1339	0.0041	0.0034	0.062	0.0011	0.0817	0.1575	0.024	0.0042	0.1222	0.0142	0.0041	0.0058	0.0015	7e-04	0.0382	0.0243	0.0319	0.0887	0.0205	0.1108	8e-04
7	rs17134563	4243685	0.86	0.639923359357885	0.87	0.283849475516541	0.0566215980448657	0.140525634072531	0.0136	0.0219	0.0223	0.003	0.1337	0.0041	0.0034	0.0622	0.0011	0.0817	0.1576	0.024	0.0042	0.1222	0.0141	0.0041	0.0058	0.0015	7e-04	0.0382	0.0242	0.0319	0.0888	0.0205	0.111	8e-04
7	rs116805259	4244311	0.86	0.639923359357885	0.87	0.283849475516541	0.0559111551893265	0.133118058492342	0.0136	0.0219	0.0223	0.003	0.1335	0.0041	0.0034	0.0623	0.0011	0.0817	0.1575	0.024	0.0042	0.1222	0.0141	0.0041	0.0057	0.0015	7e-04	0.0382	0.0242	0.0319	0.0888	0.0204	0.1111	8e-04
7	rs56231006	4249626	0.86	0.639923359357885	0.87	0.283849475516541	0.0672839844432438	0.1763538447233	0.0137	0.0219	0.0224	0.0029	0.1333	0.004	0.0033	0.063	0.0011	0.0814	0.1575	0.0238	0.0043	0.1223	0.0139	0.004	0.0056	0.0015	7e-04	0.0382	0.0242	0.0319	0.089	0.0203	0.1116	8e-04
7	rs666121	4250040	0.86	0.639923359357885	0.87	0.283849475516541	0.0679658064701108	0.167128792396699	0.0137	0.0219	0.0224	0.0028	0.1333	0.004	0.0033	0.0631	0.0011	0.0814	0.1576	0.0238	0.0043	0.1224	0.0139	0.004	0.0056	0.0015	7e-04	0.0382	0.0241	0.0319	0.089	0.0203	0.1116	8e-04
7	rs117054450	4252074	0.86	0.639923359357885	0.87	0.283849475516541	0.0655990559652414	0.146856569611535	0.0137	0.0219	0.0223	0.0028	0.1333	0.004	0.0033	0.0633	0.0011	0.0812	0.1575	0.0237	0.0043	0.1225	0.0139	0.004	0.0055	0.0015	7e-04	0.0381	0.0241	0.0318	0.089	0.0203	0.1119	8e-04
7	rs76091058	4252187	0.86	0.639923359357885	0.87	0.283849475516541	0.0669646814555478	0.149681578749105	0.0137	0.0219	0.0223	0.0028	0.1333	0.004	0.0033	0.0634	0.0011	0.0812	0.1574	0.0237	0.0044	0.1225	0.0139	0.004	0.0055	0.0015	7e-04	0.0381	0.0241	0.0318	0.0889	0.0203	0.1118	8e-04
7	rs17305753	4252302	0.86	0.639923359357885	0.86	0.318862054747229	0.0666861063727617	0.134933388472316	0.0137	0.0219	0.0223	0.0028	0.1333	0.004	0.0033	0.0634	0.0011	0.0812	0.1574	0.0237	0.0044	0.1225	0.0139	0.004	0.0055	0.0015	7e-04	0.0381	0.0241	0.0318	0.0889	0.0203	0.1119	8e-04
7	rs684995	4254798	0.86	0.639923359357885	0.87	0.283849475516541	0.0676243335459699	0.156252030030194	0.0137	0.0218	0.0223	0.0028	0.1335	0.0039	0.0033	0.0637	0.0011	0.0809	0.1572	0.0236	0.0044	0.1227	0.0139	0.004	0.0054	0.0015	7e-04	0.0381	0.024	0.0318	0.0889	0.0202	0.1122	8e-04
7	rs682302	4255354	0.86	0.639923359357885	0.86	0.318862054747229	0.0691800045477947	0.144610580140629	0.0137	0.0218	0.0225	0.0028	0.1334	0.0039	0.0032	0.0638	0.0011	0.0809	0.157	0.0236	0.0044	0.1228	0.0139	0.004	0.0054	0.0015	7e-04	0.0381	0.024	0.0318	0.0889	0.0202	0.1123	8e-04
7	rs74449687	4255920	0.86	0.639923359357885	0.86	0.318862054747229	0.0680261831434473	0.139879689446341	0.0137	0.0218	0.0224	0.0028	0.1334	0.0039	0.0032	0.0638	0.0011	0.0809	0.1569	0.0236	0.0044	0.1228	0.0139	0.004	0.0054	0.0015	7e-04	0.038	0.024	0.0318	0.0889	0.0202	0.1124	8e-04
7	rs78250962	4258725	0.86	0.639923359357885	0.86	0.318862054747229	0.0651675113200512	0.146762737124502	0.0136	0.0219	0.0223	0.0028	0.1334	0.0039	0.0032	0.0641	0.0011	0.0806	0.1566	0.0237	0.0044	0.1232	0.0141	0.004	0.0053	0.0016	7e-04	0.0379	0.0239	0.0317	0.0887	0.0201	0.1128	8e-04
7	rs190089501	4259671	0.86	0.639923359357885	0.87	0.283849475516541	0.0635177066384929	0.161269788849261	0.0136	0.0219	0.0222	0.0029	0.1334	0.0038	0.0032	0.0642	0.0011	0.0806	0.1565	0.0236	0.0045	0.1233	0.0141	0.004	0.0052	0.0016	7e-04	0.0378	0.0239	0.0316	0.0887	0.0201	0.113	8e-04
7	rs73048294	4264670	0.86	0.639923359357885	0.87	0.283849475516541	0.0654811765790176	0.134115369812306	0.0136	0.022	0.0217	0.0029	0.1335	0.0037	0.0031	0.0648	0.0011	0.0802	0.156	0.0235	0.0045	0.1244	0.0144	0.0039	0.005	0.0017	7e-04	0.0373	0.0234	0.0313	0.089	0.0199	0.114	9e-04
7	rs77791004	4265769	0.86	0.639923359357885	0.87	0.283849475516541	0.0666861063727617	0.114788127157992	0.0136	0.022	0.0215	0.0029	0.1335	0.0037	0.0031	0.0649	0.0011	0.0801	0.156	0.0235	0.0045	0.1246	0.0145	0.0039	0.0049	0.0017	7e-04	0.0372	0.0233	0.0313	0.089	0.0198	0.1142	9e-04
7	rs17134638	4267047	0.86	0.639923359357885	0.87	0.283849475516541	0.0681671983239094	0.108516761928989	0.0136	0.022	0.0215	0.0029	0.1335	0.0036	0.003	0.065	0.0011	0.0799	0.1559	0.0235	0.0046	0.1247	0.0146	0.0039	0.0049	0.0018	7e-04	0.0371	0.0233	0.0312	0.089	0.0198	0.1144	9e-04
7	rs10269222	4268061	0.86	0.639923359357885	0.87	0.283849475516541	0.0721306318381013	0.118667049711848	0.0136	0.022	0.0214	0.0029	0.1335	0.0036	0.003	0.0651	0.0011	0.0799	0.1559	0.0235	0.0046	0.1248	0.0146	0.0039	0.0048	0.0018	7e-04	0.0371	0.0232	0.0312	0.089	0.0198	0.1145	9e-04
7	rs678098	4268505	0.86	0.639923359357885	0.87	0.283849475516541	0.075183268671831	0.131492025040899	0.0136	0.022	0.0214	0.0028	0.1335	0.0036	0.003	0.0651	0.0011	0.0799	0.1559	0.0235	0.0046	0.1248	0.0146	0.0039	0.0048	0.0018	7e-04	0.0371	0.0232	0.0312	0.089	0.0198	0.1145	9e-04
7	rs34512792	4270773	0.86	0.639923359357885	0.87	0.283849475516541	0.0712971966735231	0.103202680493299	0.0137	0.022	0.0214	0.0028	0.1334	0.0036	0.003	0.0652	0.0011	0.0799	0.1559	0.0235	0.0046	0.1247	0.0147	0.0039	0.0048	0.0018	7e-04	0.037	0.0232	0.0312	0.089	0.0198	0.1145	9e-04
7	rs117749317	4274444	0.86	0.639923359357885	0.87	0.283849475516541	0.0881036474698364	0.132665642787072	0.0138	0.0219	0.0214	0.0028	0.1335	0.0035	0.0029	0.066	0.0012	0.0796	0.1551	0.0236	0.0049	0.124	0.015	0.0042	0.0044	0.002	7e-04	0.0366	0.023	0.0312	0.0888	0.0198	0.1154	0.001
7	rs12386764	4275676	0.86	0.639923359357885	0.87	0.283849475516541	0.124070935663717	0.141728119479698	0.0138	0.0219	0.0215	0.0028	0.1326	0.0034	0.0029	0.0667	0.0013	0.0793	0.1545	0.0237	0.005	0.1244	0.0152	0.0044	0.0042	0.0021	8e-04	0.0364	0.0228	0.0312	0.0889	0.0197	0.1161	0.0011
7	rs117939179	4277696	0.86	0.639923359357885	0.87	0.283849475516541	0.129194620941793	0.142748515665809	0.0139	0.0219	0.0215	0.0028	0.1324	0.0034	0.0029	0.0668	0.0013	0.0793	0.1544	0.0237	0.005	0.1245	0.0152	0.0045	0.0042	0.0021	8e-04	0.0363	0.0228	0.0311	0.0888	0.0196	0.1161	0.0011
7	rs10250015	4282512	0.86	0.639923359357885	0.87	0.283849475516541	0.149763923420319	0.148926348600194	0.0139	0.0218	0.0214	0.0028	0.1319	0.0033	0.0028	0.0672	0.0013	0.0793	0.1542	0.0237	0.0051	0.1249	0.0153	0.0045	0.0043	0.0021	8e-04	0.0362	0.0227	0.0311	0.0888	0.0196	0.1162	0.0011
7	rs75274073	4285525	0.86	0.639923359357885	0.87	0.283849475516541	0.159157233405652	0.142006145387701	0.0139	0.0218	0.0213	0.0028	0.1316	0.0033	0.0028	0.0674	0.0013	0.0792	0.1542	0.0237	0.0051	0.125	0.0153	0.0046	0.0042	0.0021	8e-04	0.0362	0.0227	0.0312	0.0888	0.0196	0.1162	0.0012
7	rs117755273	4286616	0.86	0.639923359357885	0.87	0.283849475516541	0.161972028607845	0.145919219953909	0.0139	0.0218	0.0213	0.0028	0.1316	0.0033	0.0028	0.0674	0.0013	0.0792	0.1542	0.0237	0.0051	0.125	0.0152	0.0046	0.0042	0.0021	8e-04	0.0361	0.0227	0.0312	0.0888	0.0196	0.1162	0.0012
7	rs116844408	4289827	0.86	0.639923359357885	0.87	0.283849475516541	0.165513801168971	0.138407328021447	0.014	0.0218	0.0213	0.0028	0.1315	0.0033	0.0028	0.0674	0.0013	0.0792	0.1542	0.0237	0.0051	0.1249	0.0152	0.0047	0.0042	0.0021	8e-04	0.0361	0.0227	0.0312	0.0888	0.0197	0.1162	0.0012
7	rs4723539	4292528	0.86	0.639923359357885	0.87	0.283849475516541	0.174456427592351	0.144984041816676	0.0139	0.0218	0.0212	0.0028	0.1315	0.0033	0.0028	0.0676	0.0012	0.0792	0.154	0.0237	0.0051	0.1249	0.0153	0.0047	0.0042	0.0021	7e-04	0.0361	0.0227	0.0314	0.089	0.0197	0.1162	0.0012
7	rs73050227	4297749	0.86	0.639923359357885	0.87	0.283849475516541	0.175792501284183	0.126036861781843	0.0139	0.0218	0.0212	0.0028	0.1314	0.0032	0.0028	0.0677	0.0012	0.0791	0.1538	0.0237	0.0051	0.125	0.0153	0.0047	0.0042	0.0021	7e-04	0.0361	0.0227	0.0314	0.089	0.0198	0.1163	0.0012
7	rs117201852	4297798	0.86	0.639923359357885	0.87	0.283849475516541	0.17597350495497	0.127014223747842	0.0139	0.0218	0.0212	0.0028	0.1314	0.0032	0.0028	0.0677	0.0012	0.0791	0.1538	0.0237	0.0051	0.125	0.0153	0.0047	0.0042	0.0021	7e-04	0.0361	0.0227	0.0314	0.089	0.0198	0.1163	0.0012
7	rs78950093	4301472	0.86	0.639923359357885	0.88	0.251609301083599	0.179799508579506	0.129245929711277	0.0139	0.0218	0.0212	0.0028	0.1313	0.0032	0.0028	0.0677	0.0012	0.0791	0.1538	0.0237	0.0052	0.125	0.0153	0.0048	0.0042	0.0021	8e-04	0.0361	0.0226	0.0315	0.0889	0.0198	0.1163	0.0012
7	rs1044701	4305834	0.86	0.639923359357885	0.88	0.251609301083599	0.193202108217026	0.13611819557859	0.0139	0.0218	0.0212	0.0029	0.1311	0.0032	0.0028	0.0677	0.0013	0.0791	0.1534	0.0236	0.0052	0.1249	0.0154	0.0049	0.0042	0.0023	8e-04	0.0361	0.0226	0.0317	0.0886	0.02	0.1164	0.0013
7	rs1562538	4308109	0.86	0.639923359357885	0.88	0.251609301083599	0.200188801588714	0.128083639446041	0.0135	0.0218	0.0214	0.0032	0.1317	0.0033	0.003	0.0674	0.0014	0.0789	0.1522	0.0235	0.0053	0.1257	0.0157	0.0051	0.0044	0.0026	7e-04	0.0357	0.0223	0.0321	0.0877	0.0201	0.1161	0.0015
7	rs10227750	4308220	0.86	0.639923359357885	0.88	0.251609301083599	0.188911927989779	0.114788127157992	0.0135	0.0218	0.0214	0.0032	0.1317	0.0033	0.003	0.0674	0.0014	0.079	0.1523	0.0235	0.0053	0.1256	0.0157	0.0051	0.0044	0.0027	7e-04	0.0357	0.0223	0.0321	0.0875	0.0201	0.1161	0.0015
7	rs8514	4308362	0.86	0.639923359357885	0.88	0.251609301083599	0.193928877846805	0.124797024159233	0.0135	0.0218	0.0215	0.0033	0.1318	0.0034	0.0031	0.0674	0.0014	0.0791	0.1524	0.0235	0.0054	0.1254	0.0157	0.0052	0.0044	0.0027	7e-04	0.0356	0.0223	0.0321	0.0871	0.0201	0.1161	0.0015
7	rs4723557	4308653	0.86	0.639923359357885	0.88	0.251609301083599	0.219852799453236	0.124708639575844	0.0135	0.0216	0.0218	0.0034	0.1315	0.0034	0.0032	0.0677	0.0014	0.0791	0.1527	0.0234	0.0055	0.1252	0.0158	0.0053	0.0044	0.0029	7e-04	0.0354	0.0222	0.0322	0.0862	0.0201	0.1161	0.0015
7	rs10228671	4309140	0.86	0.639923359357885	0.88	0.251609301083599	0.224733212664971	0.100910383449072	0.0134	0.0216	0.0218	0.0036	0.131	0.0036	0.0033	0.0682	0.0013	0.0791	0.1535	0.0235	0.0055	0.1256	0.0156	0.0055	0.0045	0.003	7e-04	0.0351	0.0223	0.0322	0.085	0.0205	0.1152	0.0016
7	rs73045689	4314473	0.86	0.639923359357885	0.88	0.251609301083599	0.230390097871003	0.0702414383832952	0.0134	0.0219	0.0222	0.0038	0.1322	0.0037	0.0036	0.069	0.0012	0.0775	0.1535	0.0238	0.0057	0.1253	0.0152	0.0055	0.0046	0.0031	7e-04	0.0343	0.022	0.0325	0.0841	0.0205	0.1153	0.0016
7	rs114291660	4318356	0.87	0.587631181685492	0.88	0.251609301083599	0.218048307505222	0.049012718364381	0.0134	0.022	0.0222	0.0038	0.1324	0.0037	0.0036	0.0703	0.0012	0.0773	0.1532	0.0238	0.0058	0.1256	0.0151	0.0053	0.0045	0.0031	7e-04	0.0337	0.0218	0.0324	0.0838	0.0204	0.1152	0.0016
7	rs10260721	4318444	0.87	0.587631181685492	0.88	0.251609301083599	0.220222925791614	0.0633450554487495	0.0134	0.022	0.0223	0.0038	0.1324	0.0037	0.0036	0.0703	0.0012	0.0773	0.1532	0.0238	0.0058	0.1256	0.0151	0.0053	0.0045	0.0031	7e-04	0.0337	0.0218	0.0324	0.0838	0.0204	0.1152	0.0016
7	rs1201849	4319982	0.87	0.587631181685492	0.88	0.251609301083599	0.206760411983272	0.0505333042179691	0.0135	0.022	0.0223	0.0039	0.1324	0.0038	0.0036	0.0706	0.0013	0.0772	0.1532	0.0238	0.0058	0.1255	0.0151	0.0052	0.0045	0.0032	7e-04	0.0334	0.0217	0.0325	0.0838	0.0205	0.1147	0.0017
7	rs10259929	4321571	0.87	0.587631181685492	0.88	0.251609301083599	0.16083576172659	0.0299412080654744	0.0135	0.0219	0.0225	0.0039	0.1323	0.0042	0.0045	0.0706	0.0013	0.077	0.1531	0.0238	0.0059	0.1253	0.0152	0.0053	0.0045	0.0032	8e-04	0.0333	0.0216	0.0325	0.0829	0.0206	0.1145	0.0017
7	rs111580506	4322832	0.87	0.587631181685492	0.88	0.251609301083599	0.165863448046784	0.0266925020420461	0.0135	0.022	0.0226	0.0038	0.1322	0.0043	0.0046	0.0708	0.0013	0.0767	0.153	0.0238	0.0059	0.1253	0.0152	0.0053	0.0045	0.0032	8e-04	0.0332	0.0215	0.0326	0.0825	0.0206	0.1147	0.0017
7	rs73047616	4325912	0.88	0.538208189821859	0.89	0.222038712392691	0.184900347750194	0.0206468682382012	0.0135	0.0221	0.0227	0.0037	0.1322	0.0045	0.0048	0.0713	0.0013	0.0761	0.1529	0.0236	0.0059	0.1252	0.0154	0.0053	0.0046	0.0033	8e-04	0.0331	0.0213	0.033	0.0817	0.0206	0.1152	0.0016
7	rs11770553	4325943	0.88	0.538208189821859	0.89	0.222038712392691	0.184714099399268	0.0206874091915595	0.0135	0.022	0.0227	0.0037	0.1322	0.0045	0.0048	0.0713	0.0013	0.0761	0.1529	0.0236	0.0059	0.1252	0.0154	0.0053	0.0046	0.0032	8e-04	0.0331	0.0213	0.033	0.0817	0.0206	0.1152	0.0016
7	rs10272184	4326538	0.88	0.538208189821859	0.9	0.195029827813683	0.192591299998687	0.0172310061886586	0.0135	0.0221	0.0227	0.0037	0.1322	0.0045	0.0048	0.0713	0.0013	0.076	0.153	0.0234	0.0059	0.1253	0.0154	0.0053	0.0046	0.0033	9e-04	0.0331	0.0213	0.033	0.0817	0.0206	0.1153	0.0016
7	rs7786314	4328072	0.88	0.538208189821859	0.9	0.195029827813683	0.232038871879705	0.014389471215518	0.0134	0.0221	0.0227	0.0037	0.1322	0.0046	0.0048	0.0714	0.0012	0.0755	0.1531	0.0231	0.006	0.1253	0.0154	0.0053	0.0046	0.0033	9e-04	0.0331	0.0213	0.033	0.0817	0.0206	0.1156	0.0015
7	rs113368642	4330614	0.88	0.538208189821859	0.91	0.170469891558667	0.256163110401529	0.0150066731474359	0.0134	0.0221	0.0227	0.0039	0.1318	0.0047	0.005	0.0715	0.0013	0.0757	0.1529	0.0232	0.006	0.1251	0.0156	0.0055	0.0046	0.0033	9e-04	0.0325	0.0213	0.0329	0.0819	0.0207	0.1153	0.0015
7	rs10488357	4333610	0.88	0.538208189821859	0.91	0.170469891558667	0.266883317564477	0.0175290598208466	0.0133	0.0221	0.0228	0.004	0.1314	0.0048	0.0052	0.0713	0.0014	0.0753	0.1528	0.0233	0.0061	0.125	0.0158	0.0058	0.0046	0.0034	0.001	0.0323	0.0214	0.0328	0.0822	0.0208	0.115	0.0016
7	rs74534901	4333742	0.88	0.538208189821859	0.91	0.170469891558667	0.26414676064498	0.0159566419469224	0.0133	0.0221	0.0227	0.004	0.1312	0.0048	0.0053	0.0713	0.0014	0.0753	0.1528	0.0233	0.0061	0.1249	0.0159	0.0057	0.0047	0.0034	0.001	0.0322	0.0214	0.0328	0.0823	0.0207	0.1149	0.0016
7	rs10224379	4334401	0.88	0.538208189821859	0.91	0.170469891558667	0.258090378539983	0.0193306592881804	0.0133	0.0222	0.0225	0.0042	0.1305	0.005	0.0054	0.0714	0.0015	0.0752	0.1526	0.0234	0.0062	0.1247	0.0161	0.0056	0.0047	0.0035	0.0011	0.0322	0.0215	0.0329	0.0822	0.0207	0.115	0.0017
7	rs10226645	4337405	0.89	0.491600132839596	0.91	0.170469891558667	0.330568631934136	0.0321034439921945	0.0127	0.0224	0.0215	0.0048	0.1283	0.0057	0.0063	0.0707	0.002	0.0747	0.1512	0.024	0.0065	0.1243	0.0169	0.0062	0.0052	0.0036	0.0014	0.0319	0.0213	0.0335	0.0811	0.0204	0.1166	0.002
7	rs6949784	4339413	0.89	0.491600132839596	0.91	0.170469891558667	0.337628444903876	0.0343866830986205	0.0127	0.0224	0.0214	0.0048	0.1282	0.0057	0.0063	0.0707	0.002	0.0747	0.1509	0.024	0.0065	0.1245	0.0169	0.0063	0.0053	0.0035	0.0014	0.0319	0.0213	0.0335	0.0811	0.0203	0.1166	0.002
7	rs73047649	4340256	0.89	0.491600132839596	0.91	0.170469891558667	0.347652885550828	0.045213328493622	0.0127	0.0224	0.0213	0.0048	0.1282	0.0058	0.0064	0.0706	0.002	0.0746	0.1508	0.0241	0.0065	0.1245	0.017	0.0063	0.0053	0.0035	0.0014	0.0319	0.0214	0.0336	0.081	0.0203	0.1167	0.002
7	rs36074546	4340948	0.89	0.491600132839596	0.91	0.170469891558667	0.339392531307792	0.0583712035217397	0.0126	0.0224	0.0212	0.0048	0.128	0.0058	0.0064	0.0704	0.002	0.0746	0.1507	0.0241	0.0064	0.1245	0.0171	0.0063	0.0053	0.0035	0.0014	0.0319	0.0214	0.0336	0.0811	0.0203	0.1168	0.002
7	rs117074148	4342056	0.9	0.447749409690379	0.91	0.170469891558667	0.351504072377895	0.0856672111235445	0.0126	0.0223	0.0211	0.0048	0.1283	0.0059	0.0065	0.0701	0.002	0.0746	0.1506	0.0242	0.0062	0.1242	0.0172	0.0064	0.0053	0.0034	0.0015	0.0318	0.0216	0.0337	0.0814	0.0202	0.1167	0.002
7	rs78824528	4349743	0.91	0.406594937265203	0.92	0.14824156235026	0.260025520170641	0.0923374721587286	0.0124	0.0217	0.02	0.0055	0.1292	0.0068	0.0071	0.0685	0.0022	0.0748	0.1483	0.0249	0.0061	0.1219	0.0179	0.0071	0.0057	0.0033	0.0018	0.0318	0.0219	0.0344	0.083	0.0206	0.1152	0.0022
7	rs13236957	4351105	0.91	0.406594937265203	0.92	0.14824156235026	0.242589074386798	0.09710791510032	0.0124	0.0217	0.0199	0.0055	0.1295	0.0069	0.0072	0.0684	0.0022	0.0749	0.1482	0.025	0.0061	0.1217	0.018	0.0071	0.0058	0.0033	0.0018	0.0318	0.022	0.0345	0.0831	0.0206	0.1149	0.0022
7	rs35661345	4358209	0.9	0.447749409690379	0.92	0.14824156235026	0.207436120137288	0.135297539177865	0.0125	0.0212	0.0195	0.0057	0.1301	0.0073	0.0074	0.0677	0.0022	0.075	0.1488	0.0252	0.0046	0.1216	0.0176	0.0072	0.006	0.0031	0.0041	0.0317	0.0221	0.0347	0.083	0.0206	0.1134	0.0023
7	rs2158629	4367700	0.9	0.447749409690379	0.92	0.14824156235026	0.213694868212656	0.1665395885509	0.0125	0.0211	0.0191	0.006	0.1302	0.0075	0.0075	0.067	0.0023	0.0752	0.1495	0.0251	0.0045	0.1217	0.0173	0.0073	0.0061	0.0031	0.0042	0.0318	0.0222	0.0346	0.0829	0.0204	0.1132	0.0023
7	rs4425656	4370566	0.9	0.447749409690379	0.92	0.14824156235026	0.2207993701616	0.206825072014363	0.0124	0.021	0.019	0.0061	0.1302	0.0076	0.0076	0.0668	0.0023	0.0753	0.1494	0.0251	0.0045	0.1217	0.0172	0.0073	0.0062	0.0031	0.0042	0.0318	0.0222	0.0348	0.083	0.0204	0.113	0.0022
7	rs73047688	4370694	0.9	0.447749409690379	0.92	0.14824156235026	0.223901812188074	0.212025115407656	0.0124	0.021	0.0189	0.0061	0.1302	0.0076	0.0076	0.0668	0.0023	0.0753	0.1494	0.0251	0.0045	0.1217	0.0172	0.0073	0.0062	0.0031	0.0042	0.0318	0.0222	0.0348	0.083	0.0204	0.113	0.0022
7	rs12668976	4372523	0.9	0.447749409690379	0.92	0.14824156235026	0.244765101765418	0.274560897683556	0.0124	0.021	0.0188	0.0062	0.1301	0.0076	0.0076	0.0667	0.0024	0.0757	0.1495	0.0254	0.0045	0.1213	0.0172	0.0073	0.0062	0.0032	0.0042	0.0317	0.0222	0.035	0.083	0.0204	0.1126	0.0023
7	rs4723644	4374804	0.9	0.447749409690379	0.93	0.128223312274834	0.249017067670767	0.286092103997928	0.0123	0.0209	0.0188	0.0062	0.1301	0.0076	0.0077	0.0667	0.0024	0.0758	0.1496	0.0254	0.0045	0.1211	0.0171	0.0073	0.0062	0.0032	0.0042	0.0317	0.0222	0.035	0.0831	0.0204	0.1123	0.0023
7	rs76166990	4377932	0.91	0.406594937265203	0.93	0.128223312274834	0.277608370033638	0.272942033827766	0.0123	0.0207	0.0185	0.0063	0.1302	0.0076	0.0076	0.0668	0.0024	0.0759	0.15	0.0255	0.0044	0.121	0.0171	0.0073	0.0061	0.0032	0.0042	0.0315	0.0222	0.035	0.083	0.0204	0.1123	0.0023
7	rs757732	4382232	0.91	0.406594937265203	0.93	0.128223312274834	0.28789374290239	0.398086151938233	0.0117	0.0195	0.0171	0.0065	0.1312	0.0076	0.0076	0.0674	0.0023	0.0771	0.1524	0.026	0.004	0.1198	0.0172	0.0071	0.0058	0.003	0.0039	0.0312	0.0226	0.035	0.0831	0.0209	0.1121	0.0022
7	rs7792601	4384024	0.91	0.406594937265203	0.93	0.128223312274834	0.266060744795066	0.360795083282865	0.0116	0.0195	0.0172	0.0065	0.1312	0.0076	0.0076	0.067	0.0023	0.0771	0.1524	0.026	0.0039	0.1197	0.0173	0.0071	0.0058	0.003	0.0039	0.0312	0.0226	0.035	0.0833	0.0209	0.1122	0.0022
7	rs10268830	4384150	0.91	0.406594937265203	0.93	0.128223312274834	0.268440819463663	0.36318181909393	0.0115	0.0195	0.0172	0.0065	0.1311	0.0076	0.0076	0.067	0.0023	0.0771	0.1524	0.026	0.0039	0.1199	0.0173	0.0071	0.0058	0.003	0.0039	0.0312	0.0226	0.035	0.0832	0.0209	0.1122	0.0022
7	rs62454061	4385003	0.91	0.406594937265203	0.93	0.128223312274834	0.273374371986876	0.360920589451984	0.0115	0.0195	0.0171	0.0065	0.1313	0.0077	0.0076	0.067	0.0023	0.0772	0.1523	0.026	0.0038	0.1201	0.0173	0.0071	0.0058	0.003	0.0039	0.0312	0.0227	0.0351	0.0831	0.0209	0.112	0.0021
7	rs74835931	4394023	0.91	0.406594937265203	0.93	0.128223312274834	0.302864472910473	0.449645280655943	0.0114	0.0195	0.0169	0.0065	0.1316	0.0077	0.0075	0.067	0.0023	0.0771	0.1525	0.0261	0.0037	0.1197	0.0173	0.0071	0.0058	0.0029	0.0039	0.031	0.0231	0.0352	0.0833	0.021	0.1119	0.0021
7	rs56341073	4395990	0.91	0.406594937265203	0.94	0.110289943288055	0.296634062793717	0.471917710091798	0.0114	0.0195	0.0169	0.0065	0.1317	0.0077	0.0075	0.067	0.0023	0.0771	0.1525	0.0261	0.0037	0.1197	0.0173	0.0071	0.0058	0.0029	0.0039	0.031	0.0231	0.0352	0.0832	0.0211	0.1118	0.0021
7	rs113836058	4398657	0.91	0.406594937265203	0.93	0.128223312274834	0.30056875841534	0.462357022228714	0.0114	0.0195	0.0169	0.0065	0.1319	0.0077	0.0075	0.0671	0.0023	0.0771	0.1525	0.0262	0.0037	0.1195	0.0173	0.0071	0.0058	0.0029	0.0039	0.0309	0.0232	0.0352	0.0833	0.0211	0.1117	0.0021
7	rs4412277	4405138	0.91	0.406594937265203	0.93	0.128223312274834	0.289850549452399	0.479901075409069	0.0114	0.0195	0.0169	0.0065	0.1321	0.0077	0.0075	0.0671	0.0023	0.0771	0.1526	0.0262	0.0037	0.1195	0.0173	0.007	0.0058	0.0028	0.0038	0.0308	0.0232	0.0353	0.0833	0.0211	0.1116	0.0021
7	rs4723703	4409754	0.91	0.406594937265203	0.93	0.128223312274834	0.301056432624288	0.465448547939201	0.0113	0.0196	0.0168	0.0065	0.1322	0.0077	0.0075	0.0671	0.0023	0.0771	0.1525	0.0262	0.0036	0.1194	0.0172	0.007	0.0058	0.0028	0.0038	0.0307	0.0232	0.0353	0.0834	0.0212	0.1117	0.002
7	rs10488360	4411209	0.91	0.406594937265203	0.93	0.128223312274834	0.311543358514328	0.453649423986381	0.0114	0.0195	0.0168	0.0064	0.1324	0.0077	0.0075	0.0672	0.0023	0.0771	0.1525	0.0261	0.0036	0.1193	0.0173	0.0069	0.0058	0.0028	0.0038	0.0307	0.0232	0.0353	0.0835	0.0212	0.1118	0.0021
7	rs314643	4423268	0.91	0.406594937265203	0.93	0.128223312274834	0.301495697968278	0.381541645720922	0.0113	0.0194	0.0168	0.0064	0.1328	0.0077	0.0074	0.0674	0.0023	0.077	0.1524	0.026	0.0035	0.119	0.0174	0.0068	0.0058	0.0027	0.0038	0.0304	0.0234	0.0354	0.0837	0.0214	0.1117	0.002
7	rs62449915	4424145	0.91	0.406594937265203	0.93	0.128223312274834	0.345971600194898	0.392678223989459	0.0111	0.0194	0.0167	0.0063	0.1335	0.0077	0.0073	0.0676	0.0022	0.0769	0.1522	0.026	0.0034	0.1188	0.0176	0.0067	0.0058	0.0026	0.0038	0.0301	0.0236	0.0356	0.0839	0.0215	0.1117	0.002
7	rs75248932	4424360	0.91	0.406594937265203	0.93	0.128223312274834	0.334784886220867	0.357536288561415	0.011	0.0193	0.0166	0.0062	0.1342	0.0076	0.0072	0.0676	0.0022	0.0768	0.1521	0.026	0.0033	0.1189	0.0178	0.0067	0.0057	0.0025	0.0038	0.0299	0.0238	0.0356	0.0841	0.0216	0.1114	0.0019
7	rs314650	4425134	0.91	0.406594937265203	0.93	0.128223312274834	0.231827125975476	0.233024680425355	0.0102	0.0185	0.0163	0.0059	0.1368	0.0076	0.0069	0.0669	0.002	0.0772	0.1516	0.0259	0.003	0.1192	0.0188	0.0065	0.0058	0.0023	0.0036	0.0288	0.0249	0.0361	0.0841	0.0221	0.1108	0.0018
7	rs10274869	4427374	0.9	0.447749409690379	0.93	0.128223312274834	0.345604380636497	0.565085922672098	0.0084	0.0178	0.0166	0.0044	0.147	0.006	0.0054	0.0667	0.0013	0.0787	0.1555	0.0247	0.0019	0.118	0.0213	0.0054	0.0054	0.0012	0.0012	0.0255	0.0251	0.0387	0.0877	0.0231	0.1054	0.0014
7	rs78770985	4427949	0.9	0.447749409690379	0.93	0.128223312274834	0.335404232623463	0.563249930789998	0.0084	0.0178	0.0166	0.0044	0.147	0.006	0.0054	0.0667	0.0013	0.0787	0.1555	0.0247	0.0019	0.118	0.0213	0.0054	0.0054	0.0012	0.0012	0.0255	0.0251	0.0387	0.0877	0.0231	0.1054	0.0014
7	rs77430232	4431742	0.9	0.447749409690379	0.93	0.128223312274834	0.247478217800658	0.337054780545541	0.0084	0.0179	0.0166	0.0044	0.147	0.006	0.0054	0.0667	0.0013	0.079	0.1554	0.0247	0.0019	0.1181	0.0213	0.0053	0.0054	0.0012	0.0012	0.0255	0.0251	0.0387	0.0877	0.0231	0.1053	0.0014
7	rs6972061	4431757	0.9	0.447749409690379	0.93	0.128223312274834	0.244677855427234	0.333982135029116	0.0084	0.0179	0.0166	0.0044	0.147	0.006	0.0054	0.0667	0.0013	0.0791	0.1554	0.0247	0.0019	0.1181	0.0213	0.0053	0.0054	0.0012	0.0012	0.0255	0.0251	0.0387	0.0877	0.0231	0.1053	0.0014
7	rs6978865	4434405	0.9	0.447749409690379	0.94	0.110289943288055	0.24910515995634	0.329205221808356	0.0084	0.0179	0.0166	0.0044	0.1469	0.0061	0.0054	0.0666	0.0013	0.0793	0.1553	0.0246	0.0019	0.1181	0.0213	0.0053	0.0054	0.0012	0.0013	0.0255	0.0251	0.0388	0.0877	0.0232	0.1053	0.0014
7	rs11982232	4435801	0.9	0.447749409690379	0.94	0.110289943288055	0.247609914206393	0.315479169740318	0.0084	0.0179	0.0166	0.0044	0.1469	0.006	0.0054	0.0665	0.0013	0.0794	0.1552	0.0245	0.0019	0.1181	0.0213	0.0053	0.0055	0.0012	0.0013	0.0255	0.0251	0.0388	0.0877	0.0232	0.1052	0.0014
7	rs73034892	4438327	0.9	0.447749409690379	0.94	0.110289943288055	0.253487065888716	0.289497283324238	0.0084	0.0179	0.0167	0.0044	0.1468	0.006	0.0054	0.0664	0.0013	0.0797	0.1552	0.0245	0.0019	0.1182	0.0214	0.0053	0.0055	0.0012	0.0013	0.0254	0.0251	0.0389	0.0876	0.0233	0.1052	0.0014
7	rs75494363	4440632	0.9	0.447749409690379	0.94	0.110289943288055	0.267386678216322	0.343348208141248	0.0083	0.018	0.0167	0.0043	0.147	0.0059	0.0051	0.0663	0.0013	0.0797	0.1552	0.0244	0.0019	0.1183	0.0216	0.0052	0.0055	0.0012	0.0012	0.0252	0.0253	0.0391	0.0874	0.0239	0.1051	0.0013
7	rs314657	4442186	0.9	0.447749409690379	0.94	0.110289943288055	0.262693518785216	0.388443529293688	0.0081	0.018	0.0166	0.0041	0.1471	0.0058	0.005	0.066	0.0013	0.0798	0.1553	0.0243	0.0017	0.1185	0.0218	0.0051	0.0056	0.0011	0.0012	0.025	0.0255	0.0394	0.0872	0.0246	0.105	0.0012
7	rs13228161	4444001	0.9	0.447749409690379	0.94	0.110289943288055	0.336489521265082	0.445384566207761	0.008	0.018	0.0164	0.0039	0.1475	0.0056	0.0047	0.066	0.0013	0.0802	0.1555	0.0239	0.0016	0.1187	0.0217	0.0048	0.0055	0.001	0.0011	0.0254	0.0254	0.0397	0.0873	0.0246	0.1055	0.0011
7	rs73034898	4446571	0.9	0.447749409690379	0.94	0.110289943288055	0.324600998999265	0.504056229451706	0.0079	0.0181	0.0163	0.0038	0.1476	0.0055	0.0046	0.066	0.0013	0.0802	0.1554	0.0238	0.0015	0.1189	0.0217	0.0047	0.0054	0.001	0.0011	0.0256	0.0253	0.0399	0.0874	0.0247	0.1057	0.0011
7	rs78215195	4448853	0.9	0.447749409690379	0.94	0.110289943288055	0.317284125033812	0.517420941719866	0.0079	0.0181	0.0162	0.0038	0.1477	0.0055	0.0046	0.0659	0.0012	0.0801	0.1554	0.0238	0.0015	0.119	0.0217	0.0046	0.0054	0.001	0.0011	0.0256	0.0253	0.0401	0.0874	0.0247	0.1058	0.0011
7	rs2079342	4451490	0.9	0.447749409690379	0.94	0.110289943288055	0.295280329455339	0.456993348180748	0.0079	0.0181	0.0162	0.0038	0.1477	0.0055	0.0046	0.0659	0.0012	0.0801	0.1553	0.0238	0.0015	0.119	0.0217	0.0046	0.0054	0.001	0.0011	0.0257	0.0253	0.0402	0.0874	0.0248	0.1058	0.0011
7	rs11533903	4456129	0.9	0.447749409690379	0.94	0.110289943288055	0.31643201637926	0.402737695088342	0.0079	0.0181	0.0162	0.0038	0.1477	0.0054	0.0046	0.066	0.0012	0.0799	0.1559	0.0236	0.0015	0.1191	0.0217	0.0041	0.0054	0.001	0.001	0.0258	0.0253	0.0403	0.0875	0.0248	0.1059	0.001
7	rs112906974	4456132	0.9	0.447749409690379	0.94	0.110289943288055	0.317133665415858	0.405846948868144	0.0079	0.0181	0.0162	0.0038	0.1477	0.0054	0.0046	0.066	0.0012	0.0799	0.1559	0.0236	0.0015	0.1191	0.0217	0.0041	0.0054	0.001	0.001	0.0258	0.0253	0.0403	0.0875	0.0248	0.1059	0.001
7	rs1374669	4456285	0.9	0.447749409690379	0.94	0.110289943288055	0.321865874730653	0.418479686400131	0.0079	0.0181	0.0162	0.0038	0.1477	0.0054	0.0046	0.066	0.0012	0.0798	0.1559	0.0235	0.0015	0.1191	0.0217	0.0042	0.0054	0.001	0.001	0.0258	0.0253	0.0403	0.0875	0.0249	0.1059	0.001
7	rs1009528	4456304	0.9	0.447749409690379	0.94	0.110289943288055	0.321865874730653	0.416649911554731	0.0079	0.0181	0.0162	0.0038	0.1477	0.0054	0.0046	0.066	0.0012	0.0798	0.1559	0.0235	0.0015	0.1191	0.0217	0.0042	0.0054	0.001	0.001	0.0258	0.0253	0.0403	0.0875	0.0249	0.1059	0.001
7	rs7801451	4456757	0.9	0.447749409690379	0.94	0.110289943288055	0.322320887104834	0.421883592289604	0.0079	0.0181	0.0163	0.0038	0.1476	0.0054	0.0046	0.066	0.0012	0.0798	0.1559	0.0235	0.0015	0.119	0.0217	0.0042	0.0054	0.001	0.001	0.0258	0.0253	0.0403	0.0875	0.0249	0.1059	0.001
7	rs917118	4457003	0.9	0.447749409690379	0.95	0.0943132253134139	0.321411199175095	0.414300545224982	0.0079	0.0181	0.0163	0.0038	0.1476	0.0054	0.0046	0.066	0.0012	0.0798	0.1559	0.0235	0.0015	0.1191	0.0217	0.0042	0.0054	0.001	0.001	0.0258	0.0253	0.0403	0.0875	0.0249	0.1059	0.0011
7	rs191288953	4457403	0.9	0.447749409690379	0.95	0.0943132253134139	0.319696576764215	0.413387878526973	0.0079	0.0182	0.0163	0.0038	0.1478	0.0054	0.0046	0.066	0.0012	0.0797	0.1559	0.0235	0.0015	0.1189	0.0216	0.0043	0.0054	0.001	0.001	0.0258	0.0253	0.0403	0.0874	0.0249	0.1058	0.0011
7	rs112254944	4463091	0.9	0.447749409690379	0.95	0.0943132253134139	0.364966442159159	0.403902897055773	0.0079	0.0182	0.0162	0.0038	0.1478	0.0053	0.0045	0.066	0.0013	0.08	0.156	0.0233	0.0015	0.1189	0.0217	0.0043	0.0054	9e-04	0.001	0.0258	0.0254	0.0405	0.0874	0.0248	0.1057	0.0011
7	rs74302721	4469521	0.9	0.447749409690379	0.95	0.0943132253134139	0.365074324824014	0.377595098622985	0.0079	0.0181	0.0161	0.0038	0.1479	0.0052	0.0045	0.066	0.0013	0.0802	0.156	0.0231	0.0014	0.1189	0.0218	0.0043	0.0054	8e-04	0.001	0.0258	0.0255	0.0406	0.0874	0.0248	0.1055	0.0011
7	rs75313897	4473939	0.91	0.406594937265203	0.95	0.0943132253134139	0.439915046685149	0.444321069904285	0.008	0.0179	0.0154	0.0034	0.1479	0.0046	0.0042	0.0661	0.0014	0.0811	0.1559	0.0226	0.0014	0.1188	0.0227	0.0039	0.0051	7e-04	9e-04	0.0259	0.0261	0.0413	0.0883	0.0248	0.1052	0.0012
7	rs73036529	4476773	0.91	0.406594937265203	0.95	0.0943132253134139	0.407699829716174	0.356410209315853	0.008	0.0179	0.0154	0.0034	0.1479	0.0045	0.0042	0.066	0.0014	0.0812	0.1559	0.0225	0.0014	0.1188	0.0228	0.0039	0.005	7e-04	9e-04	0.0258	0.0262	0.0414	0.0885	0.0248	0.1051	0.0012
7	rs13247208	4476950	0.91	0.406594937265203	0.95	0.0943132253134139	0.401222353289617	0.338902285951402	0.008	0.0179	0.0154	0.0034	0.1479	0.0045	0.0042	0.066	0.0014	0.0812	0.1559	0.0225	0.0014	0.1188	0.0228	0.0039	0.005	7e-04	9e-04	0.0259	0.0262	0.0414	0.0885	0.0248	0.1051	0.0012
7	rs17647335	4479085	0.91	0.406594937265203	0.95	0.0943132253134139	0.387700534657809	0.323840131208967	0.0082	0.0179	0.0153	0.0033	0.1478	0.0044	0.0041	0.066	0.0014	0.0812	0.156	0.0225	0.0014	0.1187	0.0228	0.0038	0.005	7e-04	9e-04	0.0258	0.0262	0.0414	0.0888	0.0248	0.1052	0.0012
7	rs423854	4479140	0.91	0.406594937265203	0.95	0.0943132253134139	0.384536660996603	0.317775015679637	0.0082	0.0179	0.0153	0.0033	0.1478	0.0044	0.0041	0.066	0.0014	0.0812	0.156	0.0225	0.0014	0.1187	0.0228	0.0038	0.005	7e-04	9e-04	0.0258	0.0262	0.0414	0.0888	0.0248	0.1052	0.0012
7	rs314596	4484759	0.91	0.406594937265203	0.95	0.0943132253134139	0.399469943208703	0.298004120633286	0.0085	0.0178	0.0153	0.0033	0.1476	0.0045	0.004	0.066	0.0014	0.0811	0.1559	0.0226	0.0015	0.1185	0.0239	0.0039	0.0049	7e-04	9e-04	0.0258	0.0261	0.0415	0.0883	0.0248	0.105	0.0013
7	rs117263185	4485205	0.91	0.406594937265203	0.95	0.0943132253134139	0.395639465160956	0.301332348883514	0.0085	0.0178	0.0153	0.0033	0.1476	0.0045	0.004	0.0659	0.0014	0.081	0.1559	0.0227	0.0015	0.1185	0.0239	0.0039	0.0049	7e-04	9e-04	0.0258	0.026	0.0415	0.0885	0.0247	0.105	0.0013
7	rs118099935	4485568	0.91	0.406594937265203	0.95	0.0943132253134139	0.395527085424196	0.30503009024352	0.0085	0.0178	0.0153	0.0033	0.1476	0.0045	0.004	0.0658	0.0014	0.081	0.1559	0.0228	0.0015	0.1185	0.0239	0.0038	0.0049	7e-04	9e-04	0.0258	0.026	0.0416	0.0886	0.0247	0.1049	0.0013
7	rs80324130	4487579	0.91	0.406594937265203	0.95	0.0943132253134139	0.392051298130605	0.322624407591086	0.0085	0.0178	0.0152	0.0033	0.1477	0.0045	0.004	0.0655	0.0014	0.0808	0.1558	0.0233	0.0015	0.1183	0.0237	0.0038	0.005	6e-04	9e-04	0.0258	0.026	0.0418	0.0894	0.0245	0.1046	0.0013
7	rs79814096	4488493	0.92	0.368072033098782	0.95	0.0943132253134139	0.392331029770922	0.323475272943134	0.0085	0.0178	0.0152	0.0033	0.1477	0.0045	0.004	0.0653	0.0014	0.0808	0.1558	0.0235	0.0015	0.1183	0.0237	0.0038	0.0049	6e-04	9e-04	0.0258	0.026	0.0418	0.0897	0.0244	0.1045	0.0013
7	rs314605	4490854	0.92	0.368072033098782	0.95	0.0943132253134139	0.390207596084203	0.338162932219285	0.0085	0.0178	0.0151	0.0032	0.1477	0.0044	0.004	0.0648	0.0014	0.0806	0.1558	0.0238	0.0015	0.1183	0.0238	0.0037	0.0049	6e-04	8e-04	0.0258	0.0259	0.0419	0.0903	0.0242	0.1045	0.0013
7	rs60186306	4495343	0.92	0.368072033098782	0.95	0.0943132253134139	0.394011534068476	0.364439787967224	0.0085	0.0178	0.0151	0.0032	0.148	0.0043	0.0039	0.0649	0.0014	0.0802	0.156	0.024	0.0015	0.1185	0.0238	0.0037	0.0048	6e-04	8e-04	0.0259	0.0259	0.0419	0.0902	0.0242	0.1046	0.0013
7	rs10257168	4495395	0.92	0.368072033098782	0.95	0.0943132253134139	0.399526412361593	0.358788674654465	0.0085	0.0179	0.0151	0.0032	0.1479	0.0043	0.0039	0.0649	0.0015	0.0802	0.156	0.024	0.0015	0.1185	0.0238	0.0036	0.0048	6e-04	8e-04	0.0259	0.0259	0.0419	0.0902	0.0242	0.1046	0.0013
7	rs11763796	4498366	0.92	0.368072033098782	0.95	0.0943132253134139	0.39440417310993	0.359039301528281	0.0085	0.0179	0.0151	0.0032	0.148	0.0043	0.0039	0.0649	0.0015	0.0802	0.156	0.024	0.0015	0.1185	0.0238	0.0036	0.0048	6e-04	8e-04	0.0259	0.0259	0.0419	0.0902	0.0242	0.1045	0.0013
7	rs17753780	4502285	0.92	0.368072033098782	0.95	0.0943132253134139	0.424295105447895	0.35228994966321	0.0085	0.0179	0.015	0.0031	0.1493	0.0042	0.0038	0.064	0.0015	0.0802	0.1561	0.0238	0.0015	0.1186	0.0238	0.0035	0.0047	6e-04	8e-04	0.0259	0.026	0.0421	0.0905	0.0241	0.104	0.0014
7	rs17134834	4504176	0.92	0.368072033098782	0.95	0.0943132253134139	0.434539926652652	0.347065895349878	0.0086	0.0179	0.015	0.0031	0.1495	0.0041	0.0037	0.0638	0.0015	0.0802	0.1561	0.0237	0.0015	0.1187	0.0239	0.0034	0.0048	6e-04	8e-04	0.026	0.0259	0.0421	0.0905	0.0241	0.104	0.0014
7	rs4723778	4506973	0.92	0.368072033098782	0.94	0.110289943288055	0.437548335766248	0.36318181909393	0.0086	0.0179	0.015	0.003	0.1499	0.004	0.0037	0.0635	0.0015	0.0801	0.1562	0.0237	0.0015	0.1189	0.024	0.0033	0.005	6e-04	9e-04	0.0259	0.0259	0.0421	0.0905	0.024	0.1039	0.0014
7	rs75989442	4508151	0.92	0.368072033098782	0.94	0.110289943288055	0.450763006410871	0.386650847060502	0.0086	0.0179	0.015	0.003	0.15	0.004	0.0037	0.0635	0.0015	0.0801	0.1562	0.0237	0.0015	0.1189	0.024	0.0032	0.005	6e-04	9e-04	0.0259	0.0259	0.0421	0.0904	0.024	0.1038	0.0014
7	rs2343281	4509912	0.92	0.368072033098782	0.94	0.110289943288055	0.462286885874003	0.397441281578974	0.0085	0.0179	0.0151	0.003	0.1504	0.004	0.0037	0.0635	0.0015	0.0801	0.1562	0.0237	0.0015	0.1189	0.024	0.0031	0.0049	7e-04	9e-04	0.026	0.0259	0.0422	0.0904	0.0239	0.1036	0.0014
7	rs75387753	4512846	0.93	0.332112317682009	0.94	0.110289943288055	0.515090488075386	0.425557653857515	0.0084	0.0178	0.015	0.003	0.1509	0.004	0.0037	0.0634	0.0014	0.0798	0.1564	0.0236	0.0015	0.1189	0.0239	0.0031	0.005	7e-04	8e-04	0.026	0.0258	0.0425	0.0908	0.0237	0.1032	0.0013
7	rs12533818	4513032	0.93	0.332112317682009	0.94	0.110289943288055	0.511769566586304	0.412085019590346	0.0084	0.0178	0.015	0.003	0.1509	0.004	0.0037	0.0634	0.0014	0.0798	0.1564	0.0236	0.0015	0.1189	0.0239	0.0031	0.005	7e-04	8e-04	0.026	0.0258	0.0425	0.0909	0.0237	0.1032	0.0013
7	rs59140633	4514762	0.93	0.332112317682009	0.93	0.128223312274834	0.603949518012287	0.423719548513915	0.0085	0.0176	0.0149	0.0029	0.1518	0.004	0.0037	0.0631	0.0014	0.0792	0.1578	0.0232	0.0014	0.1185	0.024	0.0032	0.005	6e-04	9e-04	0.0256	0.026	0.0425	0.0921	0.0235	0.1021	0.0013
7	rs10229066	4515266	0.93	0.332112317682009	0.93	0.128223312274834	0.621642670353	0.406884820740752	0.0085	0.0176	0.0148	0.0029	0.1521	0.004	0.0037	0.0633	0.0013	0.0793	0.1581	0.0232	0.0014	0.1182	0.024	0.0032	0.005	6e-04	9e-04	0.0255	0.026	0.0424	0.0923	0.0235	0.1016	0.0013
7	rs73040994	4519251	0.94	0.298643641979994	0.93	0.128223312274834	0.667218587037734	0.407404028475456	0.0085	0.0175	0.0148	0.0029	0.1527	0.0043	0.004	0.0632	0.0011	0.0782	0.1596	0.0227	0.0012	0.118	0.0239	0.0036	0.0052	6e-04	0.0011	0.0254	0.0263	0.0425	0.0943	0.023	0.0992	0.001
7	rs4723799	4519675	0.94	0.298643641979994	0.93	0.128223312274834	0.672782833818891	0.418479686400131	0.0085	0.0175	0.0148	0.0029	0.1528	0.0043	0.004	0.0633	0.0011	0.0781	0.1597	0.0227	0.0012	0.118	0.0239	0.0036	0.0052	6e-04	0.0012	0.0254	0.0263	0.0425	0.0942	0.023	0.0991	0.001
7	rs17134843	4522059	0.95	0.267590046340022	0.93	0.128223312274834	0.732790065461214	0.461551425041483	0.0084	0.0174	0.015	0.0029	0.1533	0.0044	0.004	0.0639	9e-04	0.0776	0.1604	0.0227	0.0011	0.1179	0.0238	0.0037	0.0052	6e-04	0.0013	0.0252	0.0261	0.0425	0.0937	0.0234	0.0989	8e-04
7	rs7779496	4522075	0.95	0.267590046340022	0.93	0.128223312274834	0.731361737822739	0.460209581948691	0.0084	0.0174	0.0151	0.0029	0.1533	0.0044	0.004	0.0639	9e-04	0.0776	0.1604	0.0227	0.0011	0.1179	0.0238	0.0037	0.0052	6e-04	0.0013	0.0252	0.0261	0.0425	0.0937	0.0234	0.0989	8e-04
7	rs17134844	4522961	0.95	0.267590046340022	0.93	0.128223312274834	0.730460269891231	0.465179505784026	0.0084	0.0174	0.0151	0.0029	0.1533	0.0044	0.004	0.064	8e-04	0.0775	0.1605	0.0227	0.0011	0.1179	0.0238	0.0037	0.0052	6e-04	0.0013	0.0251	0.0261	0.0425	0.0936	0.0234	0.0988	8e-04
7	rs78849172	4523080	0.95	0.267590046340022	0.93	0.128223312274834	0.738666598608864	0.462357022228714	0.0084	0.0174	0.0151	0.0029	0.1533	0.0044	0.004	0.064	8e-04	0.0775	0.1605	0.0227	0.0011	0.1179	0.0238	0.0037	0.0052	6e-04	0.0013	0.0251	0.0261	0.0425	0.0936	0.0234	0.0988	8e-04
7	rs77428579	4523081	0.95	0.267590046340022	0.93	0.128223312274834	0.737308639892566	0.461417194644203	0.0084	0.0174	0.0151	0.0029	0.1533	0.0044	0.004	0.064	8e-04	0.0775	0.1605	0.0227	0.0011	0.1179	0.0238	0.0037	0.0052	6e-04	0.0013	0.0251	0.0261	0.0425	0.0936	0.0234	0.0988	8e-04
7	rs17134853	4526160	0.95	0.267590046340022	0.93	0.128223312274834	0.699661701476059	0.483430145616376	0.0084	0.017	0.0151	0.0031	0.1537	0.0043	0.0041	0.0642	7e-04	0.0781	0.1605	0.0225	0.0011	0.118	0.0236	0.004	0.0053	6e-04	0.0013	0.0247	0.0257	0.0421	0.094	0.0234	0.0987	7e-04
7	rs6977092	4526316	0.95	0.267590046340022	0.92	0.14824156235026	0.687259310170491	0.454718775854513	0.0084	0.017	0.0151	0.003	0.1537	0.0043	0.0041	0.0642	7e-04	0.0781	0.1606	0.0225	0.0011	0.118	0.0236	0.004	0.0053	6e-04	0.0013	0.0247	0.0257	0.0421	0.094	0.0234	0.0987	7e-04
7	rs4723803	4526692	0.95	0.267590046340022	0.91	0.170469891558667	0.681641453209927	0.469489047360498	0.0084	0.017	0.0151	0.0031	0.1537	0.0043	0.0041	0.0641	7e-04	0.0781	0.1606	0.0225	0.0011	0.118	0.0235	0.004	0.0053	6e-04	0.0013	0.0247	0.0257	0.0421	0.0939	0.0234	0.0988	7e-04
7	rs6969662	4537256	0.95	0.267590046340022	0.9	0.195029827813683	0.740554477279736	0.468006473061763	0.0084	0.017	0.0152	0.0031	0.154	0.0043	0.0041	0.0641	7e-04	0.0781	0.1604	0.0225	0.0011	0.1181	0.0235	0.004	0.0054	6e-04	0.0013	0.0247	0.0257	0.0421	0.0939	0.0234	0.0986	7e-04
7	rs62453498	4545385	0.96	0.238871757466757	0.9	0.195029827813683	0.653006381307138	0.374674457697415	0.0085	0.0168	0.015	0.0034	0.1561	0.0045	0.0043	0.0638	7e-04	0.078	0.1587	0.0216	0.0012	0.119	0.0231	0.0046	0.0057	6e-04	0.0011	0.0251	0.0256	0.0416	0.095	0.0235	0.0966	7e-04
7	rs117373481	4545571	0.96	0.238871757466757	0.9	0.195029827813683	0.64318293250715	0.363307560459478	0.0085	0.0169	0.0149	0.0035	0.1561	0.0045	0.0043	0.0637	7e-04	0.078	0.1587	0.0216	0.0012	0.119	0.0231	0.0046	0.0057	6e-04	0.0011	0.0251	0.0256	0.0415	0.095	0.0235	0.0966	7e-04
7	rs2197681	4548541	0.96	0.238871757466757	0.9	0.195029827813683	0.615440743384059	0.339765456616193	0.0085	0.0174	0.0149	0.0035	0.1561	0.0045	0.0044	0.0637	7e-04	0.078	0.1587	0.0216	0.0012	0.1189	0.0231	0.0046	0.0057	6e-04	0.0011	0.025	0.0256	0.0415	0.0949	0.0236	0.0965	7e-04
7	rs1447398	4552959	0.96	0.238871757466757	0.9	0.195029827813683	0.62836431987418	0.359289978226633	0.0085	0.0173	0.0149	0.0035	0.1561	0.0045	0.0044	0.0638	7e-04	0.0781	0.1587	0.0215	0.0012	0.119	0.023	0.0047	0.0056	6e-04	0.0011	0.025	0.0256	0.0414	0.0949	0.0236	0.0964	7e-04
7	rs74396401	4555014	0.96	0.238871757466757	0.9	0.195029827813683	0.673434558353072	0.368978652385791	0.0085	0.0173	0.015	0.0035	0.156	0.0046	0.0044	0.0638	7e-04	0.0781	0.1585	0.0215	0.0012	0.1191	0.0231	0.0047	0.0057	6e-04	0.0011	0.025	0.0256	0.0413	0.0949	0.0237	0.0962	6e-04
7	rs76907680	4559977	0.96	0.238871757466757	0.9	0.195029827813683	0.692384366472651	0.374293974208262	0.0086	0.0172	0.0152	0.0035	0.1561	0.0046	0.0044	0.0641	7e-04	0.0781	0.1582	0.0213	0.0012	0.1195	0.0232	0.0047	0.0057	6e-04	0.0011	0.025	0.0255	0.0412	0.0951	0.0238	0.0953	6e-04
7	rs17134902	4560786	0.96	0.238871757466757	0.9	0.195029827813683	0.685433064933066	0.373026481115051	0.0086	0.0172	0.0152	0.0035	0.1562	0.0046	0.0044	0.0641	7e-04	0.0781	0.1581	0.0213	0.0012	0.1195	0.0232	0.0047	0.0057	6e-04	0.0011	0.025	0.0255	0.0412	0.0952	0.0238	0.0951	6e-04
7	rs62449967	4561963	0.96	0.238871757466757	0.9	0.195029827813683	0.562319008694097	0.354036265305706	0.0087	0.0171	0.0161	0.0036	0.1564	0.0046	0.0045	0.0646	6e-04	0.0789	0.1561	0.0211	0.0012	0.1203	0.0236	0.0049	0.0058	7e-04	0.0011	0.0252	0.0253	0.0409	0.0954	0.024	0.0933	6e-04
7	rs17134904	4562445	0.97	0.212405230483542	0.9	0.195029827813683	0.533473375828654	0.358162325622447	0.0088	0.017	0.0162	0.0037	0.1567	0.0047	0.0045	0.0649	6e-04	0.079	0.1537	0.0212	0.0012	0.1207	0.0239	0.005	0.0059	7e-04	0.0011	0.0253	0.0253	0.041	0.0955	0.0241	0.0932	6e-04
7	rs34663293	4565731	0.98	0.188103243221556	0.9	0.195029827813683	0.453585504704457	0.332265036088405	0.0091	0.0169	0.0162	0.0039	0.1564	0.0048	0.0047	0.065	7e-04	0.0794	0.1523	0.0206	0.0013	0.1213	0.0236	0.0053	0.006	8e-04	0.0012	0.0257	0.0251	0.04	0.0965	0.0245	0.0926	8e-04
7	rs10499342	4567655	0.98	0.188103243221556	0.9	0.195029827813683	0.477030081720149	0.339765456616193	0.0091	0.0169	0.0162	0.0039	0.1564	0.0048	0.0047	0.065	7e-04	0.0794	0.1523	0.0205	0.0013	0.1212	0.0236	0.0053	0.006	8e-04	0.0012	0.0257	0.0251	0.04	0.0965	0.0245	0.0925	8e-04
7	rs28819466	4568229	0.98	0.188103243221556	0.9	0.195029827813683	0.480178848976177	0.335087344491429	0.0091	0.0169	0.0162	0.004	0.1564	0.0048	0.0047	0.065	7e-04	0.0794	0.1523	0.0205	0.0013	0.1212	0.0236	0.0053	0.0061	9e-04	0.0012	0.0257	0.0251	0.04	0.0965	0.0245	0.0925	8e-04
7	rs2343294	4570221	0.98	0.188103243221556	0.9	0.195029827813683	0.491059665017486	0.33631659980073	0.0091	0.0169	0.0162	0.004	0.1563	0.0049	0.0048	0.065	7e-04	0.0793	0.1522	0.0205	0.0013	0.1212	0.0237	0.0053	0.0061	9e-04	0.0012	0.0257	0.0251	0.04	0.0965	0.0245	0.0924	8e-04
7	rs76642472	4572481	0.98	0.188103243221556	0.9	0.195029827813683	0.463684176938588	0.343224484273364	0.0091	0.0168	0.0163	0.004	0.1562	0.0049	0.0049	0.0649	7e-04	0.0793	0.152	0.0205	0.0013	0.1213	0.0237	0.0054	0.0061	9e-04	0.0012	0.0259	0.025	0.0398	0.0969	0.0245	0.092	9e-04
7	rs113930214	4573133	0.98	0.188103243221556	0.9	0.195029827813683	0.434363280998113	0.331529927061795	0.0093	0.0168	0.0163	0.0041	0.1563	0.005	0.005	0.0647	8e-04	0.0791	0.1516	0.0204	0.0014	0.1213	0.0238	0.0055	0.0062	9e-04	0.0013	0.0261	0.0249	0.0397	0.0975	0.0246	0.0912	9e-04
7	rs73044587	4577158	0.98	0.188103243221556	0.9	0.195029827813683	0.422318759349073	0.35428594056616	0.0098	0.0165	0.0166	0.0044	0.1563	0.0053	0.0054	0.064	0.001	0.0787	0.15	0.0202	0.0016	0.1213	0.0241	0.006	0.0064	0.001	0.0014	0.027	0.0248	0.0387	0.0996	0.0247	0.0887	0.0012
7	rs75735857	4584967	0.98	0.188103243221556	0.9	0.195029827813683	0.397214470371667	0.339765456616193	0.0098	0.0165	0.0166	0.0044	0.1562	0.0053	0.0054	0.0639	0.001	0.0787	0.1499	0.0202	0.0016	0.1213	0.0241	0.0061	0.0064	0.001	0.0014	0.0272	0.0247	0.0387	0.0998	0.0248	0.0885	0.0013
7	rs6971134	4585225	0.98	0.188103243221556	0.9	0.195029827813683	0.395639465160956	0.340752715683388	0.0098	0.0164	0.0166	0.0044	0.1562	0.0053	0.0054	0.0639	0.001	0.0786	0.15	0.0202	0.0016	0.1213	0.0241	0.0061	0.0064	0.001	0.0014	0.0272	0.0247	0.0387	0.0998	0.0247	0.0885	0.0013
7	rs76130925	4586366	0.98	0.188103243221556	0.9	0.195029827813683	0.393731198364726	0.342853389947382	0.0098	0.0164	0.0167	0.0044	0.1562	0.0053	0.0054	0.0639	0.001	0.0786	0.1499	0.0202	0.0016	0.1214	0.0241	0.0061	0.0064	0.001	0.0014	0.0273	0.0247	0.0386	0.0998	0.0247	0.0884	0.0013
7	rs11766034	4588632	0.98	0.188103243221556	0.9	0.195029827813683	0.376766717270772	0.348431932377231	0.0097	0.0163	0.0169	0.0044	0.1561	0.0053	0.0054	0.0639	0.001	0.0785	0.1498	0.0202	0.0016	0.1215	0.0241	0.0061	0.0063	0.001	0.0014	0.0274	0.0247	0.0386	0.0998	0.0247	0.0885	0.0013
7	rs4236359	4589799	0.98	0.188103243221556	0.9	0.195029827813683	0.369077449298295	0.344710019622778	0.0097	0.0163	0.0169	0.0044	0.1562	0.0053	0.0054	0.0639	0.001	0.0785	0.1497	0.0202	0.0016	0.1216	0.0241	0.0061	0.0063	0.001	0.0014	0.0274	0.0247	0.0386	0.0998	0.0247	0.0884	0.0013
7	rs10951610	4601777	0.98	0.188103243221556	0.9	0.195029827813683	0.374795818902412	0.342358777954181	0.0097	0.0163	0.0171	0.0044	0.1567	0.0054	0.0055	0.0638	0.0011	0.0784	0.1496	0.0201	0.0016	0.1215	0.0242	0.0061	0.0062	0.001	0.0014	0.0274	0.0244	0.0386	0.0997	0.0247	0.0884	0.0013
7	rs75667689	4604937	0.98	0.188103243221556	0.9	0.195029827813683	0.371958260052547	0.342235157200244	0.0097	0.0163	0.0171	0.0044	0.1567	0.0054	0.0055	0.0638	0.0011	0.0785	0.1496	0.0201	0.0016	0.1214	0.0242	0.0061	0.0062	0.001	0.0014	0.0274	0.0244	0.0385	0.0997	0.0247	0.0883	0.0013
7	rs4723895	4611655	0.98	0.188103243221556	0.9	0.195029827813683	0.372121666583902	0.340012193613999	0.0097	0.0163	0.0172	0.0044	0.1568	0.0054	0.0055	0.0638	0.0011	0.0785	0.1496	0.0201	0.0016	0.1214	0.0242	0.0062	0.0062	0.001	0.0014	0.0274	0.0244	0.0385	0.0998	0.0248	0.0883	0.0013
7	rs2343561	4644965	0.98	0.188103243221556	0.9	0.195029827813683	0.411072627068545	0.361297182392564	0.0097	0.0164	0.0174	0.0045	0.1564	0.0055	0.0055	0.0638	0.0011	0.0784	0.149	0.0203	0.0016	0.1213	0.0243	0.0063	0.0062	0.001	0.0014	0.0274	0.0242	0.0383	0.1009	0.0252	0.0877	0.0013
7	rs77769990	4646190	0.98	0.188103243221556	0.9	0.195029827813683	0.426626089476844	0.368726076957863	0.0097	0.0164	0.0174	0.0045	0.1563	0.0055	0.0055	0.0636	0.0011	0.0784	0.149	0.0203	0.0015	0.1214	0.0243	0.0063	0.0062	0.001	0.0014	0.0274	0.0242	0.0383	0.1009	0.0252	0.0876	0.0013
7	rs116872030	4646900	0.98	0.188103243221556	0.9	0.195029827813683	0.434481040820311	0.374040378907791	0.0097	0.0164	0.0174	0.0044	0.1563	0.0055	0.0055	0.0636	0.0011	0.0784	0.149	0.0203	0.0015	0.1215	0.0243	0.0063	0.0062	0.001	0.0014	0.0274	0.0242	0.0383	0.1009	0.0252	0.0876	0.0013
7	rs80081644	4647809	0.98	0.188103243221556	0.9	0.195029827813683	0.441397440263241	0.372266566045819	0.0096	0.0164	0.0174	0.0044	0.1562	0.0055	0.0055	0.0636	0.0011	0.0785	0.149	0.0204	0.0015	0.1215	0.0243	0.0063	0.0062	0.001	0.0014	0.0274	0.0242	0.0383	0.101	0.0252	0.0875	0.0013
7	rs10251663	4650495	0.98	0.188103243221556	0.9	0.195029827813683	0.452503526589901	0.377976520300488	0.0096	0.0164	0.0174	0.0044	0.1561	0.0055	0.0055	0.0635	0.0011	0.0786	0.149	0.0204	0.0015	0.1216	0.0243	0.0063	0.0062	9e-04	0.0014	0.0275	0.0242	0.0382	0.1011	0.0252	0.0875	0.0013
7	rs1015123	4651184	0.98	0.188103243221556	0.89	0.222038712392691	0.444667358658548	0.372013357969827	0.0096	0.0164	0.0174	0.0045	0.1559	0.0055	0.0056	0.0635	0.0011	0.0787	0.1488	0.0204	0.0015	0.1217	0.0242	0.0064	0.0062	0.001	0.0014	0.0275	0.0241	0.0381	0.1014	0.0251	0.0873	0.0014
7	rs143531713	4653268	0.99	0.165875049708709	0.89	0.222038712392691	0.403375727533423	0.340505823175007	0.0098	0.0163	0.0175	0.0045	0.1557	0.0056	0.0056	0.0628	0.0011	0.079	0.1482	0.0207	0.0015	0.1223	0.0243	0.0063	0.0061	0.0011	0.0014	0.0276	0.024	0.0378	0.1017	0.0246	0.0873	0.0015
7	rs17134998	4654566	0.99	0.165875049708709	0.89	0.222038712392691	0.408955856569918	0.33410488358444	0.0098	0.0163	0.0176	0.0045	0.1556	0.0059	0.0057	0.0624	0.001	0.0791	0.1476	0.0208	0.0015	0.1225	0.0246	0.0064	0.0061	0.0012	0.0015	0.0278	0.024	0.0377	0.1017	0.0245	0.0872	0.0015
7	rs117965198	4662060	0.99	0.165875049708709	0.89	0.222038712392691	0.369620123388002	0.311984515203109	0.0098	0.0164	0.0176	0.0045	0.1554	0.006	0.0057	0.0618	0.0011	0.0794	0.1468	0.0212	0.0016	0.1228	0.0251	0.0064	0.0061	0.0013	0.0015	0.0279	0.024	0.0374	0.1016	0.0243	0.0871	0.0016
7	rs10280269	4665307	0.99	0.165875049708709	0.89	0.222038712392691	0.357081802604167	0.303119890231718	0.0098	0.0164	0.0177	0.0045	0.1551	0.006	0.0058	0.0617	0.0011	0.0795	0.1465	0.0212	0.0016	0.1233	0.0252	0.0063	0.0061	0.0013	0.0015	0.028	0.0239	0.0373	0.1016	0.0243	0.0871	0.0017
7	rs11770953	4665546	0.99	0.165875049708709	0.89	0.222038712392691	0.35905805128812	0.300499250035185	0.0098	0.0164	0.0177	0.0045	0.1551	0.006	0.0057	0.0617	0.0011	0.0795	0.1465	0.0212	0.0016	0.1234	0.0252	0.0063	0.0061	0.0013	0.0015	0.028	0.0239	0.0373	0.1016	0.0243	0.0871	0.0017
7	rs73321461	4670513	0.99	0.165875049708709	0.88	0.251609301083599	0.351874514277081	0.295988851062191	0.0099	0.0165	0.0177	0.0046	0.1547	0.006	0.0058	0.0617	0.0011	0.0797	0.1458	0.0213	0.0017	0.1242	0.0252	0.0064	0.0061	0.0013	0.0015	0.0279	0.0239	0.0372	0.1016	0.0241	0.087	0.0017
7	rs7787978	4671649	0.99	0.165875049708709	0.88	0.251609301083599	0.348863910492437	0.293977715466915	0.0099	0.0165	0.0177	0.0046	0.1546	0.006	0.0059	0.0617	0.0011	0.0797	0.1455	0.0213	0.0017	0.1244	0.0252	0.0064	0.0061	0.0013	0.0015	0.0279	0.024	0.0372	0.1016	0.0241	0.0869	0.0018
7	rs79073449	4675721	1	0.145626599290586	0.88	0.251609301083599	0.259619839250879	0.222985403147802	0.0097	0.0169	0.0181	0.0047	0.1539	0.0062	0.0061	0.0625	0.0013	0.08	0.1405	0.0218	0.0022	0.129	0.0248	0.0065	0.0061	0.0017	0.0016	0.0279	0.024	0.0374	0.0999	0.0227	0.0866	0.0022
7	rs7783088	4676077	1.01	0.127260826833158	0.88	0.251609301083599	0.257237823783892	0.22809623702766	0.0097	0.0169	0.018	0.0047	0.1538	0.0062	0.0061	0.0626	0.0014	0.0801	0.1401	0.0219	0.0022	0.1292	0.0248	0.0065	0.0061	0.0018	0.0016	0.0282	0.024	0.0374	0.0998	0.0226	0.0865	0.0022
7	rs62450849	4677033	1.01	0.127260826833158	0.88	0.251609301083599	0.234758687747633	0.23467504402318	0.0097	0.0169	0.0181	0.0047	0.1534	0.0062	0.0061	0.063	0.0014	0.0799	0.1392	0.0222	0.0022	0.1297	0.0248	0.0064	0.0062	0.0019	0.0016	0.0287	0.024	0.0372	0.0993	0.0227	0.0863	0.0023
7	rs73049939	4678731	1.01	0.127260826833158	0.89	0.222038712392691	0.195540948903376	0.223418897183635	0.0099	0.0173	0.0181	0.0048	0.1527	0.0063	0.0061	0.0637	0.0014	0.0796	0.1376	0.0226	0.0022	0.131	0.0249	0.0064	0.0064	0.0021	0.0016	0.029	0.0238	0.0371	0.0983	0.0227	0.0864	0.0023
7	rs12669026	4682446	1.02	0.110678017971113	0.89	0.222038712392691	0.208272537784572	0.199993765811389	0.0101	0.0174	0.0183	0.0048	0.1515	0.0062	0.0062	0.0646	0.0015	0.08	0.1361	0.0229	0.0024	0.1311	0.0251	0.0061	0.0065	0.0025	0.0015	0.029	0.0237	0.037	0.0978	0.0218	0.0872	0.0025
7	rs62452116	4688247	1.02	0.110678017971113	0.89	0.222038712392691	0.196349838665096	0.195309681052254	0.0102	0.0174	0.0183	0.0048	0.1512	0.0062	0.0062	0.0649	0.0015	0.0802	0.1358	0.023	0.0025	0.131	0.0252	0.0061	0.0066	0.0026	0.0016	0.029	0.0236	0.037	0.0976	0.0217	0.0873	0.0026
7	rs17135009	4690533	1.02	0.110678017971113	0.89	0.222038712392691	0.196272719568835	0.198324034213536	0.0102	0.0174	0.0183	0.0048	0.1511	0.0062	0.0062	0.0649	0.0015	0.0801	0.1357	0.023	0.0025	0.131	0.0252	0.0062	0.0066	0.0026	0.0016	0.029	0.0237	0.037	0.0976	0.0217	0.0873	0.0026
7	rs74766564	4695918	1.02	0.110678017971113	0.89	0.222038712392691	0.192133918848981	0.203137143679258	0.0103	0.0174	0.0184	0.0048	0.1509	0.0062	0.0062	0.065	0.0015	0.0802	0.1356	0.023	0.0025	0.131	0.0252	0.0062	0.0066	0.0026	0.0016	0.029	0.0237	0.037	0.0977	0.0217	0.0874	0.0026
7	rs62452138	4701157	1.02	0.110678017971113	0.89	0.222038712392691	0.190310608995532	0.200411932867976	0.0103	0.0174	0.0184	0.0048	0.1507	0.0062	0.0062	0.0651	0.0015	0.0802	0.1356	0.023	0.0025	0.1311	0.0253	0.0063	0.0066	0.0027	0.0016	0.029	0.0237	0.037	0.0977	0.0217	0.0873	0.0026
7	rs1464659	4702465	1.02	0.110678017971113	0.89	0.222038712392691	0.191372997960921	0.202192406842174	0.0103	0.0174	0.0184	0.0048	0.1507	0.0062	0.0062	0.0651	0.0015	0.0802	0.1355	0.0231	0.0025	0.1311	0.0253	0.0063	0.0066	0.0027	0.0016	0.029	0.0237	0.037	0.0977	0.0216	0.0873	0.0026
7	rs6965823	4703360	1.02	0.110678017971113	0.89	0.222038712392691	0.190424274534148	0.202717078738739	0.0103	0.0174	0.0184	0.0048	0.1507	0.0062	0.0062	0.0651	0.0015	0.0802	0.1354	0.0231	0.0025	0.1311	0.0253	0.0063	0.0066	0.0027	0.0016	0.029	0.0237	0.037	0.0978	0.0216	0.0873	0.0026
7	rs4720377	4721171	1.02	0.110678017971113	0.89	0.222038712392691	0.206363518380614	0.229297815507276	0.0103	0.0174	0.0184	0.0048	0.1504	0.0063	0.0062	0.0657	0.0015	0.0795	0.1357	0.0234	0.0025	0.131	0.0255	0.0063	0.0067	0.0028	0.0015	0.0291	0.0234	0.0367	0.0978	0.0216	0.0871	0.0025
7	rs9791644	4723534	1.02	0.110678017971113	0.89	0.222038712392691	0.197006047752622	0.234234580008827	0.0103	0.0172	0.0185	0.0049	0.1501	0.0064	0.0063	0.0657	0.0015	0.0793	0.1358	0.0233	0.0025	0.1311	0.0256	0.0064	0.0067	0.0028	0.0015	0.0292	0.0234	0.0363	0.0979	0.0219	0.0872	0.0025
7	rs77185775	4726024	1.02	0.110678017971113	0.89	0.222038712392691	0.199838057993358	0.245213689870004	0.0103	0.0173	0.0185	0.005	0.1495	0.0064	0.0064	0.0658	0.0015	0.0793	0.1356	0.0234	0.0025	0.131	0.0257	0.0063	0.0068	0.0028	0.0015	0.0293	0.0232	0.0364	0.098	0.0218	0.0875	0.0025
7	rs6964158	4727980	1.02	0.110678017971113	0.89	0.222038712392691	0.194197027766583	0.267414200360068	0.0103	0.0175	0.0185	0.0052	0.1484	0.0065	0.0064	0.0664	0.0015	0.0793	0.1354	0.0235	0.0025	0.1307	0.0258	0.0064	0.0069	0.0028	0.0014	0.0294	0.0231	0.0365	0.0981	0.0216	0.0876	0.0025
7	rs4720386	4730535	1.02	0.110678017971113	0.89	0.222038712392691	0.238140169810605	0.294923616028765	0.0103	0.0176	0.0182	0.0053	0.1482	0.0069	0.0067	0.0667	0.0014	0.0789	0.1353	0.0234	0.0025	0.1307	0.0258	0.0063	0.0072	0.0027	0.0014	0.0295	0.0228	0.0363	0.0983	0.0215	0.088	0.0024
7	rs1880120	4733074	1.03	0.0957762513390589	0.9	0.195029827813683	0.294604698371938	0.349799510442555	0.0102	0.0176	0.0178	0.0053	0.1481	0.0073	0.0069	0.0672	0.0014	0.0788	0.135	0.0232	0.0024	0.1307	0.0258	0.0063	0.0077	0.0027	0.0013	0.0297	0.0228	0.0359	0.0985	0.0212	0.0878	0.0023
7	rs78936782	4734847	1.03	0.0957762513390589	0.9	0.195029827813683	0.340380422538769	0.395765968581526	0.0102	0.0176	0.0176	0.0053	0.148	0.0076	0.007	0.0674	0.0013	0.0788	0.1348	0.0233	0.0023	0.1307	0.0258	0.0062	0.008	0.0027	0.0012	0.0298	0.0229	0.0358	0.0985	0.0211	0.0874	0.0023
7	rs117273372	4735934	1.03	0.0957762513390589	0.9	0.195029827813683	0.388145637232274	0.4233259481498	0.0102	0.0176	0.0174	0.0054	0.1478	0.0078	0.0071	0.0675	0.0013	0.0789	0.1346	0.0234	0.0023	0.1308	0.0259	0.0062	0.0081	0.0027	0.0012	0.0299	0.023	0.0357	0.0986	0.0211	0.0871	0.0023
7	rs80033128	4736974	1.03	0.0957762513390589	0.9	0.195029827813683	0.418784470546603	0.45578879066915	0.0102	0.0176	0.0173	0.0054	0.1477	0.008	0.0072	0.0676	0.0013	0.0788	0.1344	0.0234	0.0022	0.1309	0.0259	0.0062	0.0083	0.0027	0.0012	0.0301	0.023	0.0357	0.0987	0.0211	0.0869	0.0022
7	rs75218590	4738772	1.03	0.0957762513390589	0.9	0.195029827813683	0.424469709165409	0.479358734994368	0.0103	0.0176	0.0173	0.0054	0.1476	0.0081	0.0072	0.0677	0.0013	0.0789	0.1343	0.0235	0.0022	0.1308	0.0259	0.0062	0.0083	0.0027	0.0011	0.0302	0.0231	0.0356	0.0987	0.021	0.0866	0.0022
7	rs10270871	4742722	1.03	0.0957762513390589	0.9	0.195029827813683	0.43406895052908	0.514658107299381	0.0104	0.0176	0.0173	0.0056	0.1472	0.0083	0.0072	0.0678	0.0012	0.0788	0.1339	0.0235	0.0022	0.1307	0.026	0.0062	0.0084	0.0027	0.001	0.0305	0.0232	0.0357	0.0989	0.021	0.0865	0.0022
7	rs10259435	4749527	1.03	0.0957762513390589	0.9	0.195029827813683	0.514578909126798	0.648859183065748	0.0104	0.0175	0.0175	0.0059	0.1465	0.0086	0.0072	0.0676	0.0011	0.0785	0.1332	0.0238	0.0018	0.131	0.0264	0.0061	0.0087	0.0026	8e-04	0.031	0.0232	0.0359	0.0993	0.0211	0.0866	0.0018
7	rs62453197	4750418	1.03	0.0957762513390589	0.91	0.170469891558667	0.525889622132421	0.661883291997023	0.0104	0.0175	0.0175	0.0059	0.1462	0.0087	0.0072	0.0675	0.0011	0.0786	0.133	0.0238	0.0017	0.1311	0.0265	0.006	0.0087	0.0026	8e-04	0.0311	0.0232	0.0359	0.0993	0.0211	0.0866	0.0018
7	rs115412907	4751443	1.02	0.110678017971113	0.91	0.170469891558667	0.530355857864796	0.652657805502053	0.0104	0.0175	0.0175	0.006	0.1462	0.0087	0.0072	0.0674	0.0011	0.0791	0.1328	0.0238	0.0017	0.1309	0.0265	0.006	0.0087	0.0026	8e-04	0.0311	0.0232	0.036	0.0992	0.0211	0.0867	0.0017
7	rs35573998	4754883	1.02	0.110678017971113	0.91	0.170469891558667	0.580929029858892	0.66819707515387	0.0105	0.0175	0.0174	0.0061	0.1461	0.0088	0.0071	0.0672	0.0011	0.0793	0.1321	0.0238	0.0016	0.1315	0.0265	0.0059	0.0088	0.0026	7e-04	0.0311	0.0231	0.0362	0.0989	0.0211	0.0871	0.0016
7	rs4523152	4759542	1.02	0.110678017971113	0.91	0.170469891558667	0.600232930500531	0.668344070436131	0.0105	0.0175	0.0175	0.0062	0.146	0.0089	0.0071	0.067	0.0011	0.0796	0.1312	0.0238	0.0014	0.132	0.0267	0.0058	0.0089	0.0026	7e-04	0.0311	0.0231	0.0365	0.0987	0.0211	0.0877	0.0014
7	rs12667710	4760124	1.02	0.110678017971113	0.91	0.170469891558667	0.595362437866369	0.653242663070236	0.0105	0.0175	0.0175	0.0062	0.146	0.0089	0.0071	0.0668	0.0011	0.0796	0.1311	0.0238	0.0014	0.1321	0.0267	0.0058	0.009	0.0026	7e-04	0.0311	0.0232	0.0366	0.0984	0.0211	0.0878	0.0014
7	rs4724032	4761613	1.02	0.110678017971113	0.91	0.170469891558667	0.595225506653184	0.639967241396184	0.0104	0.0178	0.0176	0.0063	0.1457	0.0089	0.007	0.0667	0.0011	0.0799	0.1312	0.0239	0.0014	0.1322	0.0267	0.0058	0.0091	0.0026	7e-04	0.0309	0.0231	0.0367	0.0983	0.0211	0.0879	0.0014
7	rs79410014	4764192	1.02	0.110678017971113	0.91	0.170469891558667	0.656510655821909	0.635168759600052	0.0102	0.0178	0.0176	0.0064	0.1453	0.0089	0.0069	0.0661	0.0011	0.08	0.1315	0.0239	0.0014	0.1323	0.027	0.0057	0.0091	0.0026	7e-04	0.031	0.0229	0.0367	0.0985	0.021	0.0883	0.0014
7	rs4492258	4764767	1.01	0.127260826833158	0.91	0.170469891558667	0.664768278022088	0.632700104206005	0.0101	0.0178	0.0176	0.0064	0.1452	0.0089	0.0069	0.066	0.0011	0.08	0.1315	0.0239	0.0014	0.1324	0.0271	0.0057	0.0092	0.0026	7e-04	0.031	0.0229	0.0367	0.0985	0.021	0.0883	0.0014
7	rs7788807	4768038	1.01	0.127260826833158	0.91	0.170469891558667	0.732564458300136	0.646961796231791	0.0101	0.0178	0.0177	0.0064	0.1449	0.0089	0.0069	0.0658	0.001	0.0801	0.1312	0.0239	0.0014	0.1324	0.0275	0.0057	0.0092	0.0026	6e-04	0.0311	0.0229	0.0368	0.0984	0.0209	0.0883	0.0013
7	rs117653963	4770354	1.01	0.127260826833158	0.91	0.170469891558667	0.753372050609281	0.654705335324156	0.0101	0.0178	0.0177	0.0065	0.1449	0.0089	0.0069	0.0657	0.001	0.0801	0.1312	0.0239	0.0014	0.1325	0.0276	0.0057	0.0092	0.0026	6e-04	0.0311	0.0229	0.0368	0.0984	0.0209	0.0882	0.0013
7	rs13230507	4771961	1.01	0.127260826833158	0.91	0.170469891558667	0.747823617157255	0.654705335324156	0.0101	0.0179	0.0177	0.0065	0.1449	0.0088	0.0069	0.0657	0.001	0.0802	0.1311	0.0239	0.0014	0.1325	0.0277	0.0057	0.0092	0.0026	6e-04	0.0311	0.0229	0.0369	0.0983	0.0209	0.0882	0.0013
7	rs76666907	4773017	1.01	0.127260826833158	0.91	0.170469891558667	0.732038160788632	0.652511609998697	0.0101	0.0179	0.0178	0.0065	0.1448	0.0088	0.0069	0.0657	0.001	0.0802	0.131	0.0239	0.0014	0.1325	0.0278	0.0057	0.0092	0.0026	6e-04	0.0311	0.0229	0.0369	0.0983	0.021	0.0882	0.0013
7	rs75662232	4776780	1.01	0.127260826833158	0.91	0.170469891558667	0.738364734907263	0.665111884349685	0.0101	0.0179	0.0179	0.0065	0.1446	0.0088	0.0069	0.0656	0.001	0.0802	0.131	0.0239	0.0014	0.1325	0.0278	0.0057	0.0092	0.0026	6e-04	0.0311	0.0228	0.037	0.0981	0.021	0.0883	0.0014
7	rs75606361	4782615	1.01	0.127260826833158	0.91	0.170469891558667	0.714541100353127	0.648859183065748	0.0101	0.0179	0.0182	0.0066	0.1442	0.0087	0.0069	0.0655	0.0011	0.0803	0.131	0.0239	0.0014	0.1324	0.0279	0.0057	0.0092	0.0026	6e-04	0.0311	0.0229	0.0372	0.0978	0.021	0.0883	0.0014
7	rs10228886	4783224	1.01	0.127260826833158	0.91	0.170469891558667	0.718636805453685	0.654120175913925	0.0101	0.0179	0.0183	0.0066	0.1441	0.0087	0.0069	0.0655	0.0011	0.0803	0.131	0.0239	0.0014	0.1324	0.0279	0.0057	0.0092	0.0026	6e-04	0.0311	0.0229	0.0371	0.0981	0.0209	0.0882	0.0014
7	rs7784748	4784652	1.01	0.127260826833158	0.91	0.170469891558667	0.426684445340932	0.572160956092374	0.0104	0.0184	0.0184	0.007	0.1438	0.0086	0.007	0.0657	0.0012	0.0814	0.1288	0.0242	0.0017	0.1329	0.0259	0.0058	0.0093	0.0028	8e-04	0.0317	0.0235	0.037	0.0961	0.0207	0.0893	0.0015
7	rs7798915	4785023	1	0.145626599290586	0.91	0.170469891558667	0.416878646060216	0.533796806500817	0.0108	0.0185	0.0184	0.0073	0.1435	0.0086	0.0071	0.0653	0.0013	0.0822	0.1281	0.0242	0.0017	0.1333	0.0258	0.0058	0.0094	0.0029	9e-04	0.0318	0.0236	0.0372	0.0948	0.0206	0.0893	0.0015
7	rs80101966	4786709	0.99	0.165875049708709	0.91	0.170469891558667	0.315881293751149	0.478139049460486	0.0109	0.0196	0.019	0.0078	0.1417	0.0078	0.007	0.0641	0.0014	0.0836	0.1255	0.0249	0.0021	0.1313	0.0242	0.0057	0.0093	0.0028	0.0013	0.0325	0.0243	0.0383	0.0955	0.0207	0.0909	0.0016
7	rs12701915	4787092	0.99	0.165875049708709	0.91	0.170469891558667	0.28305633959587	0.470298239049356	0.0109	0.0198	0.019	0.0079	0.1417	0.0077	0.0069	0.0638	0.0015	0.084	0.1248	0.0252	0.0022	0.1309	0.0239	0.0057	0.0093	0.0028	0.0014	0.0328	0.0245	0.0385	0.0955	0.0208	0.091	0.0016
7	rs10245263	4789141	0.99	0.165875049708709	0.91	0.170469891558667	0.23535598814743	0.386139075771314	0.012	0.0202	0.0186	0.0077	0.1434	0.0074	0.0066	0.0639	0.0014	0.0863	0.1224	0.0254	0.0022	0.1297	0.0229	0.0054	0.0088	0.0027	0.0015	0.0329	0.0247	0.0388	0.0961	0.0202	0.0913	0.0015
7	rs117822219	4789927	0.99	0.165875049708709	0.92	0.14824156235026	0.230221361801369	0.37835804982913	0.0121	0.0202	0.0186	0.0077	0.1435	0.0074	0.0066	0.0639	0.0014	0.0865	0.1223	0.0254	0.0023	0.1296	0.0229	0.0054	0.0088	0.0027	0.0015	0.0329	0.0247	0.0388	0.0962	0.0202	0.0913	0.0014
7	rs77087728	4795042	0.99	0.165875049708709	0.92	0.14824156235026	0.221830831052027	0.369104958407248	0.0123	0.0202	0.0185	0.0077	0.1437	0.0074	0.0066	0.064	0.0015	0.0867	0.122	0.0255	0.0023	0.1294	0.0228	0.0053	0.0087	0.0027	0.0016	0.033	0.0247	0.0388	0.0962	0.0202	0.0912	0.0014
7	rs76651517	4795422	0.99	0.165875049708709	0.91	0.170469891558667	0.221335394498067	0.368726076957863	0.0123	0.0202	0.0185	0.0077	0.1437	0.0074	0.0066	0.064	0.0015	0.0867	0.122	0.0255	0.0023	0.1294	0.0228	0.0053	0.0087	0.0027	0.0016	0.033	0.0248	0.0388	0.0962	0.0202	0.0912	0.0014
7	rs73674092	4795600	0.99	0.165875049708709	0.91	0.170469891558667	0.222947826429516	0.365195160757507	0.0123	0.0203	0.0185	0.0077	0.1437	0.0074	0.0066	0.0639	0.0015	0.0868	0.122	0.0255	0.0023	0.1294	0.0228	0.0053	0.0087	0.0027	0.0016	0.0329	0.0247	0.0388	0.0963	0.0202	0.0913	0.0014
7	rs57494433	4801586	0.98	0.188103243221556	0.92	0.14824156235026	0.212684811472282	0.35828757048416	0.0125	0.0203	0.0186	0.0077	0.1441	0.0073	0.0066	0.0639	0.0014	0.0871	0.1218	0.0255	0.0023	0.1292	0.0227	0.0053	0.0086	0.0026	0.0016	0.033	0.0248	0.0388	0.0964	0.0201	0.0912	0.0013
7	rs11763090	4804720	0.98	0.188103243221556	0.92	0.14824156235026	0.202339824920206	0.349799510442555	0.0126	0.0204	0.0186	0.0076	0.1443	0.0073	0.0066	0.0639	0.0014	0.0873	0.1216	0.0255	0.0023	0.1291	0.0226	0.0052	0.0085	0.0027	0.0016	0.033	0.0248	0.0387	0.0964	0.0201	0.0912	0.0013
7	rs75843896	4808369	0.98	0.188103243221556	0.91	0.170469891558667	0.202653787717179	0.344214635497122	0.0128	0.0205	0.0186	0.0076	0.1448	0.0073	0.0066	0.0637	0.0014	0.0874	0.1209	0.0256	0.0023	0.1289	0.0226	0.0052	0.0085	0.0027	0.0016	0.033	0.0247	0.0388	0.0965	0.02	0.0911	0.0013
7	rs3750018	4808692	0.98	0.188103243221556	0.91	0.170469891558667	0.204859253400398	0.345701403819056	0.0128	0.0204	0.0186	0.0076	0.1447	0.0073	0.0066	0.0637	0.0014	0.0874	0.1209	0.0256	0.0023	0.1289	0.0226	0.0052	0.0085	0.0027	0.0016	0.033	0.0247	0.0389	0.0965	0.02	0.0911	0.0013
7	rs3750016	4809003	0.98	0.188103243221556	0.92	0.14824156235026	0.206919290093055	0.346817690895416	0.0128	0.0205	0.0186	0.0076	0.1447	0.0073	0.0066	0.0637	0.0014	0.0874	0.1208	0.0255	0.0023	0.1289	0.0226	0.0052	0.0085	0.0027	0.0017	0.033	0.0247	0.0389	0.0965	0.02	0.091	0.0013
7	rs17135115	4820581	0.98	0.188103243221556	0.92	0.14824156235026	0.23706718872142	0.342606058162097	0.0127	0.0204	0.0188	0.0077	0.1448	0.0072	0.0065	0.0636	0.0011	0.0902	0.1216	0.0259	0.0019	0.1285	0.0225	0.005	0.0085	0.0022	0.0012	0.033	0.0245	0.0387	0.0963	0.02	0.0906	0.001
7	rs11549839	4821300	0.98	0.188103243221556	0.92	0.14824156235026	0.237110056564892	0.342358777954181	0.0127	0.0204	0.0188	0.0077	0.1448	0.0072	0.0065	0.0636	0.0011	0.0902	0.1216	0.0259	0.0019	0.1285	0.0225	0.005	0.0085	0.0022	0.0012	0.033	0.0245	0.0387	0.0963	0.02	0.0906	0.001
7	rs11549840	4821352	0.98	0.188103243221556	0.92	0.14824156235026	0.236510296594103	0.341864372379383	0.0127	0.0204	0.0188	0.0077	0.1448	0.0072	0.0065	0.0636	0.0011	0.0902	0.1216	0.0259	0.0019	0.1285	0.0225	0.005	0.0085	0.0022	0.0012	0.033	0.0245	0.0387	0.0963	0.02	0.0906	0.001
7	rs77890266	4827859	0.98	0.188103243221556	0.92	0.14824156235026	0.238914373593066	0.339148841208011	0.0127	0.0204	0.0188	0.0077	0.1449	0.0071	0.0065	0.0636	0.001	0.0909	0.1217	0.0259	0.0018	0.1284	0.0225	0.005	0.0085	0.0021	0.0011	0.033	0.0245	0.0387	0.0962	0.0201	0.0906	9e-04
7	rs11766611	4830463	0.98	0.188103243221556	0.93	0.128223312274834	0.242155151974839	0.342729717609269	0.0127	0.0204	0.0188	0.0077	0.1445	0.0071	0.0065	0.0636	9e-04	0.0913	0.122	0.026	0.0018	0.1284	0.0224	0.005	0.0084	0.002	0.001	0.033	0.0245	0.0386	0.0962	0.02	0.0907	8e-04
7	rs12154696	4831394	0.98	0.188103243221556	0.93	0.128223312274834	0.243675751736056	0.341617247067015	0.0127	0.0204	0.0188	0.0077	0.1444	0.0071	0.0064	0.0635	9e-04	0.0915	0.1222	0.026	0.0018	0.1285	0.0224	0.0049	0.0084	0.002	0.001	0.033	0.0245	0.0386	0.0963	0.02	0.0907	8e-04
7	rs10215582	4836258	0.98	0.188103243221556	0.93	0.128223312274834	0.247609914206393	0.341864372379383	0.0127	0.0204	0.0188	0.0076	0.1443	0.0071	0.0064	0.0635	8e-04	0.0919	0.1222	0.026	0.0017	0.1284	0.0224	0.0049	0.0084	0.002	0.001	0.033	0.0245	0.0386	0.0962	0.02	0.0908	7e-04
7	rs79582413	4838743	0.98	0.188103243221556	0.93	0.128223312274834	0.245157921894184	0.353162798546631	0.0123	0.0204	0.0188	0.0076	0.1443	0.0071	0.0065	0.0634	8e-04	0.0922	0.1223	0.0263	0.0017	0.1283	0.0224	0.005	0.0084	0.0019	9e-04	0.0331	0.0245	0.0388	0.0962	0.02	0.0908	7e-04
7	rs2306920	4839532	0.98	0.188103243221556	0.93	0.128223312274834	0.249457699884853	0.357411118621469	0.0122	0.0204	0.0188	0.0076	0.1442	0.0071	0.0065	0.0634	8e-04	0.0923	0.1224	0.0263	0.0017	0.1283	0.0224	0.005	0.0084	0.0019	9e-04	0.0331	0.0245	0.0388	0.0962	0.02	0.0908	7e-04
7	rs3816854	4839882	0.98	0.188103243221556	0.93	0.128223312274834	0.250340245056891	0.35866337990986	0.0122	0.0204	0.0188	0.0076	0.1442	0.0071	0.0065	0.0634	8e-04	0.0923	0.1223	0.0263	0.0016	0.1283	0.0224	0.005	0.0084	0.0019	9e-04	0.0331	0.0245	0.0388	0.0962	0.02	0.0909	7e-04
7	rs62450182	4839990	0.98	0.188103243221556	0.94	0.110289943288055	0.251844489849008	0.357786665923323	0.0122	0.0204	0.0188	0.0076	0.1442	0.0071	0.0065	0.0634	8e-04	0.0924	0.1223	0.0263	0.0016	0.1283	0.0224	0.005	0.0084	0.0019	9e-04	0.0331	0.0245	0.0388	0.0962	0.02	0.0909	7e-04
7	rs117369585	4844843	0.98	0.188103243221556	0.94	0.110289943288055	0.248268972871562	0.361046108028788	0.0123	0.0204	0.0188	0.0076	0.1443	0.0071	0.0064	0.0634	8e-04	0.0926	0.1223	0.0263	0.0016	0.1281	0.0223	0.0049	0.0084	0.0019	9e-04	0.0331	0.0245	0.0387	0.0962	0.02	0.0909	7e-04
7	rs10232558	4851053	0.98	0.188103243221556	0.94	0.110289943288055	0.244765101765418	0.353786640391894	0.0123	0.0203	0.0188	0.0076	0.1444	0.0071	0.0064	0.0633	8e-04	0.0928	0.1223	0.0263	0.0016	0.128	0.0223	0.0049	0.0083	0.0019	8e-04	0.0332	0.0245	0.0386	0.0962	0.02	0.091	7e-04
7	rs59310540	4853493	0.98	0.188103243221556	0.94	0.110289943288055	0.265513127449848	0.365321099287095	0.0123	0.0203	0.0189	0.0076	0.1445	0.0071	0.0064	0.0634	7e-04	0.0929	0.1223	0.0264	0.0015	0.1279	0.0223	0.0049	0.0083	0.002	6e-04	0.0332	0.0246	0.0386	0.0962	0.02	0.0911	6e-04
7	rs76083556	4857977	0.98	0.188103243221556	0.94	0.110289943288055	0.268578481680748	0.359164633651009	0.0124	0.0203	0.0189	0.0076	0.1447	0.0071	0.0064	0.0633	7e-04	0.093	0.1223	0.0264	0.0015	0.1278	0.0223	0.0049	0.0083	0.002	6e-04	0.0332	0.0246	0.0385	0.0962	0.0199	0.091	7e-04
7	rs3816852	4862259	0.98	0.188103243221556	0.94	0.110289943288055	0.271709066349844	0.354785442021858	0.0124	0.0203	0.0189	0.0076	0.1449	0.0071	0.0064	0.0633	7e-04	0.0931	0.1222	0.0265	0.0014	0.1278	0.0223	0.0048	0.0083	0.002	7e-04	0.0331	0.0246	0.0385	0.0962	0.0199	0.0909	7e-04
7	rs74630631	4862269	0.98	0.188103243221556	0.94	0.110289943288055	0.271940030325413	0.353911446553825	0.0124	0.0203	0.0189	0.0076	0.1449	0.0071	0.0064	0.0633	7e-04	0.0931	0.1222	0.0265	0.0014	0.1277	0.0223	0.0048	0.0083	0.002	7e-04	0.0331	0.0246	0.0385	0.0962	0.0199	0.0909	7e-04
7	rs73050359	4864247	0.98	0.188103243221556	0.95	0.0943132253134139	0.25580541794828	0.323961777495971	0.0128	0.0203	0.019	0.0076	0.1456	0.007	0.0064	0.0631	7e-04	0.0935	0.1215	0.0267	0.0014	0.1273	0.0222	0.0047	0.0082	0.002	7e-04	0.0331	0.0246	0.0383	0.0961	0.0197	0.0916	7e-04
7	rs78627751	4870013	0.98	0.188103243221556	0.95	0.0943132253134139	0.229252461793406	0.225808014902499	0.0138	0.0209	0.0193	0.0074	0.148	0.0068	0.0063	0.0629	7e-04	0.0948	0.1194	0.0277	0.0015	0.1259	0.0217	0.0044	0.0076	0.0019	7e-04	0.0326	0.0246	0.0364	0.096	0.0193	0.0936	8e-04
7	rs2292498	4874420	0.98	0.188103243221556	0.95	0.0943132253134139	0.162282734038884	0.152240590799791	0.0148	0.0209	0.0193	0.0068	0.1508	0.0062	0.0058	0.0624	7e-04	0.097	0.1177	0.0284	0.0015	0.1245	0.021	0.0037	0.0071	0.0018	6e-04	0.033	0.0244	0.0362	0.0955	0.0197	0.0943	9e-04
7	rs3763384	4876057	0.98	0.188103243221556	0.95	0.0943132253134139	0.159191385698727	0.144423980149105	0.0148	0.0207	0.0193	0.0067	0.1512	0.0062	0.0057	0.0623	7e-04	0.0972	0.1177	0.0285	0.0015	0.1245	0.0209	0.0037	0.007	0.0018	6e-04	0.0329	0.0244	0.0361	0.0955	0.0197	0.0944	9e-04
7	rs3763381	4877012	0.98	0.188103243221556	0.96	0.0801626552665664	0.158270785568271	0.14451726923519	0.0148	0.0207	0.0193	0.0067	0.1513	0.0061	0.0056	0.0623	7e-04	0.0973	0.1176	0.0286	0.0015	0.1245	0.021	0.0036	0.007	0.0018	6e-04	0.033	0.0244	0.0362	0.0954	0.0198	0.0944	9e-04
7	rs75795585	4879774	0.98	0.188103243221556	0.97	0.0677063307338505	0.155426770635315	0.139326887209051	0.0149	0.0207	0.0194	0.0066	0.1515	0.006	0.0056	0.0623	7e-04	0.0977	0.1175	0.0285	0.0015	0.1244	0.0209	0.0035	0.0069	0.0018	6e-04	0.0331	0.0244	0.0362	0.0954	0.0197	0.0944	9e-04
7	rs7799814	4882550	0.98	0.188103243221556	0.97	0.0677063307338505	0.160355126720314	0.133933836573593	0.0149	0.0206	0.0199	0.0065	0.1519	0.0059	0.0055	0.0622	6e-04	0.0982	0.1174	0.0283	0.0015	0.1243	0.0209	0.0034	0.0068	0.0018	6e-04	0.0332	0.0243	0.0364	0.0953	0.0197	0.0944	9e-04
7	rs17135212	4883029	0.98	0.188103243221556	0.97	0.0677063307338505	0.152579810529564	0.132304119531872	0.015	0.0206	0.0199	0.0065	0.152	0.0058	0.0055	0.0622	6e-04	0.0983	0.1174	0.0283	0.0015	0.1242	0.0209	0.0034	0.0067	0.0018	5e-04	0.0332	0.0243	0.0364	0.0952	0.0197	0.0944	9e-04
7	rs7803124	4888463	0.98	0.188103243221556	0.97	0.0677063307338505	0.120224004202054	0.142006145387701	0.015	0.0205	0.02	0.0062	0.1528	0.0057	0.0052	0.0622	5e-04	0.0985	0.117	0.0285	0.0015	0.124	0.0208	0.0033	0.0065	0.0018	5e-04	0.0332	0.0244	0.0364	0.095	0.0201	0.0945	9e-04
7	rs4724112	4892704	0.98	0.188103243221556	0.97	0.0677063307338505	0.100171656447005	0.137581629944986	0.015	0.0205	0.0201	0.006	0.1532	0.0055	0.005	0.0622	5e-04	0.0987	0.1171	0.0285	0.0015	0.1243	0.0207	0.0033	0.0065	0.0018	5e-04	0.0331	0.0241	0.0364	0.0948	0.0202	0.0947	9e-04
7	rs74553994	4894734	0.98	0.188103243221556	0.97	0.0677063307338505	0.0998368012203978	0.138223683378998	0.015	0.0205	0.0202	0.006	0.1532	0.0055	0.005	0.0623	5e-04	0.0987	0.1171	0.0285	0.0015	0.1243	0.0207	0.0033	0.0064	0.0018	5e-04	0.0331	0.0241	0.0365	0.0948	0.0202	0.0948	9e-04
7	rs75528463	4894837	0.98	0.188103243221556	0.97	0.0677063307338505	0.0982494381485611	0.140525634072531	0.015	0.0205	0.0202	0.006	0.1533	0.0055	0.005	0.0623	5e-04	0.0987	0.1171	0.0286	0.0015	0.1243	0.0208	0.0033	0.0064	0.0018	5e-04	0.0331	0.0241	0.0365	0.0948	0.0201	0.0947	9e-04
7	rs117764829	4894990	0.98	0.188103243221556	1	0.0391838568150044	0.0955974353937856	0.141542879010678	0.015	0.0205	0.0202	0.006	0.1533	0.0054	0.005	0.0623	5e-04	0.0987	0.1171	0.0286	0.0015	0.1243	0.0208	0.0033	0.0064	0.0018	5e-04	0.0331	0.0241	0.0365	0.0948	0.0201	0.0947	9e-04
7	rs56259867	4898272	0.98	0.188103243221556	1	0.0391838568150044	0.101908576649293	0.149492642432716	0.0148	0.0203	0.0203	0.0059	0.1535	0.0053	0.0049	0.0621	5e-04	0.0996	0.1169	0.0284	0.0014	0.1244	0.0207	0.0032	0.0063	0.0018	4e-04	0.0332	0.0243	0.0366	0.0949	0.0201	0.0949	7e-04
7	rs77680119	4899694	0.98	0.188103243221556	1	0.0391838568150044	0.108690310937515	0.150154294629113	0.0147	0.0201	0.0204	0.0058	0.1535	0.0052	0.0049	0.0619	4e-04	0.1003	0.1166	0.0284	0.0013	0.1245	0.0208	0.0032	0.0063	0.0018	3e-04	0.0332	0.0245	0.0367	0.0949	0.02	0.095	6e-04
7	rs1553960	4900095	0.98	0.188103243221556	1	0.0391838568150044	0.112141744424938	0.152906573377713	0.0147	0.0201	0.0204	0.0058	0.1536	0.0052	0.0049	0.0619	4e-04	0.1004	0.1165	0.0283	0.0013	0.1245	0.0208	0.0032	0.0062	0.0018	3e-04	0.0332	0.0246	0.0366	0.0949	0.0199	0.095	6e-04
7	rs17135247	4900341	0.98	0.188103243221556	1.01	0.0321931958856115	0.105598268292237	0.153668968817247	0.0147	0.02	0.0204	0.0058	0.1536	0.0051	0.0049	0.0619	4e-04	0.1005	0.1165	0.0283	0.0013	0.1245	0.0208	0.0032	0.0062	0.0018	3e-04	0.0332	0.0246	0.0367	0.0949	0.02	0.0951	6e-04
7	rs3750010	4901191	0.98	0.188103243221556	1.01	0.0321931958856115	0.0887950273241625	0.151101331023699	0.0147	0.0199	0.0203	0.0056	0.1537	0.005	0.0048	0.0618	5e-04	0.1007	0.1165	0.0282	0.0013	0.1245	0.0207	0.0032	0.0062	0.0018	3e-04	0.0333	0.0247	0.0367	0.0948	0.0201	0.0953	7e-04
7	rs3750009	4901385	0.98	0.188103243221556	1.01	0.0321931958856115	0.0944747915805051	0.150911752819125	0.0147	0.0199	0.0204	0.0056	0.1537	0.005	0.0048	0.0617	5e-04	0.1007	0.1164	0.0282	0.0013	0.1246	0.0207	0.0032	0.0062	0.0018	3e-04	0.0333	0.0247	0.0367	0.0948	0.0201	0.0953	6e-04
7	rs78285431	4904234	0.98	0.188103243221556	1.01	0.0321931958856115	0.0951723446972951	0.145732010383225	0.0147	0.0199	0.0204	0.0056	0.1538	0.005	0.0048	0.0616	5e-04	0.1011	0.116	0.0278	0.0013	0.1245	0.0207	0.0031	0.0062	0.0018	2e-04	0.0333	0.0247	0.0367	0.0947	0.0207	0.0954	6e-04
7	rs75264564	4906551	0.98	0.188103243221556	1.01	0.0321931958856115	0.115406414152958	0.139050785882114	0.0146	0.0201	0.0204	0.0056	0.154	0.005	0.0047	0.0612	5e-04	0.1027	0.115	0.0263	0.0013	0.1241	0.0208	0.0031	0.0061	0.0019	2e-04	0.0334	0.0248	0.0368	0.0943	0.0223	0.0957	6e-04
7	rs10266401	4909983	0.98	0.188103243221556	1.01	0.0321931958856115	0.139504324957235	0.133661706529128	0.0146	0.0203	0.0205	0.0056	0.1541	0.005	0.0046	0.0611	5e-04	0.1034	0.1144	0.0255	0.0012	0.1239	0.0208	0.0031	0.006	0.0019	2e-04	0.0334	0.0248	0.0368	0.0941	0.0232	0.0959	6e-04
7	rs4720435	4912398	0.98	0.188103243221556	1.01	0.0321931958856115	0.132323168756906	0.1250623182738	0.0145	0.0203	0.0205	0.0055	0.1542	0.005	0.0046	0.0611	5e-04	0.1034	0.1144	0.0256	0.0013	0.1238	0.0207	0.0031	0.006	0.002	2e-04	0.0335	0.0248	0.0367	0.094	0.023	0.096	6e-04
7	rs4724130	4915536	0.98	0.188103243221556	1.01	0.0321931958856115	0.126140976784545	0.111381473151021	0.0145	0.0203	0.0204	0.0056	0.1543	0.005	0.0046	0.0611	5e-04	0.1037	0.1147	0.0254	0.0013	0.1238	0.0205	0.0032	0.006	0.002	2e-04	0.0335	0.0248	0.0366	0.0939	0.0227	0.0961	6e-04
7	rs117400284	4918847	0.98	0.188103243221556	1.01	0.0321931958856115	0.118929421104205	0.104769529533759	0.0145	0.0204	0.0204	0.0056	0.1544	0.005	0.0046	0.061	5e-04	0.1037	0.1147	0.0255	0.0013	0.1236	0.0205	0.0032	0.0058	0.0021	3e-04	0.0336	0.0248	0.0365	0.0937	0.0226	0.0963	7e-04
7	rs6944694	4918897	0.98	0.188103243221556	1.01	0.0321931958856115	0.123571351922198	0.105100556467389	0.0145	0.0204	0.0205	0.0056	0.1544	0.005	0.0046	0.061	5e-04	0.1037	0.1147	0.0255	0.0013	0.1236	0.0205	0.0032	0.0058	0.0021	2e-04	0.0336	0.0248	0.0365	0.0937	0.0226	0.0963	6e-04
7	rs10276265	4920499	0.99	0.165875049708709	1.01	0.0321931958856115	0.115350123335725	0.0996095188275764	0.0146	0.0204	0.0205	0.0056	0.1546	0.0051	0.0047	0.061	5e-04	0.1037	0.1145	0.0255	0.0013	0.1233	0.0204	0.0032	0.0057	0.0021	2e-04	0.0336	0.0248	0.0365	0.0935	0.0226	0.0967	7e-04
7	rs7794335	4922341	0.99	0.165875049708709	1.01	0.0321931958856115	0.105172452456557	0.0878169919829966	0.0147	0.0205	0.0205	0.0056	0.1548	0.0051	0.0047	0.0608	6e-04	0.1037	0.1144	0.0256	0.0014	0.1229	0.0202	0.0033	0.0055	0.0021	3e-04	0.0336	0.0248	0.0364	0.0932	0.0226	0.0971	7e-04
7	rs6463154	4924095	0.99	0.165875049708709	1.01	0.0321931958856115	0.0973097241427134	0.074160103040642	0.0152	0.0205	0.0206	0.0056	0.1552	0.0052	0.0047	0.0601	7e-04	0.1036	0.114	0.0259	0.0015	0.1223	0.0201	0.0033	0.0053	0.0022	3e-04	0.0334	0.0248	0.0365	0.093	0.0226	0.0977	8e-04
7	rs9918499	4924846	0.99	0.165875049708709	1.01	0.0321931958856115	0.0878660355746984	0.0687685394845203	0.0155	0.0206	0.0209	0.0055	0.156	0.0052	0.0047	0.0594	7e-04	0.1039	0.1136	0.0262	0.0015	0.1221	0.0201	0.0032	0.0053	0.0022	3e-04	0.0336	0.0248	0.0368	0.0924	0.0226	0.0976	9e-04
7	rs7782329	4925012	0.99	0.165875049708709	1.01	0.0321931958856115	0.0879610314361889	0.0684894613515642	0.0155	0.0206	0.0209	0.0055	0.156	0.0052	0.0047	0.0594	7e-04	0.1038	0.1136	0.0262	0.0015	0.1221	0.0201	0.0032	0.0053	0.0022	4e-04	0.0336	0.0247	0.0368	0.0925	0.0226	0.0975	9e-04
7	rs2036983	4926216	0.99	0.165875049708709	1.01	0.0321931958856115	0.0824902465630411	0.0703118997827638	0.0155	0.0206	0.021	0.0054	0.156	0.0051	0.0046	0.0594	7e-04	0.1038	0.1136	0.0262	0.0016	0.122	0.02	0.0032	0.0053	0.0022	4e-04	0.0336	0.0248	0.0368	0.0925	0.0225	0.0975	9e-04
7	rs404449	4926950	0.99	0.165875049708709	1.01	0.0321931958856115	0.0787380100532048	0.0720829389162697	0.0155	0.0206	0.021	0.0054	0.1561	0.0051	0.0046	0.0594	7e-04	0.1038	0.1136	0.0262	0.0016	0.122	0.02	0.0032	0.0053	0.0022	4e-04	0.0337	0.0248	0.0368	0.0924	0.0224	0.0976	9e-04
7	rs300527	4934369	0.99	0.165875049708709	1.01	0.0321931958856115	0.0169515953163632	0.0670320793301974	0.0158	0.0208	0.0214	0.0044	0.1568	0.0047	0.0038	0.0605	0.0012	0.1007	0.1114	0.0244	0.0023	0.1243	0.0194	0.0047	0.0047	0.0025	6e-04	0.0346	0.0243	0.0377	0.0912	0.0223	0.0993	0.0015
7	rs451292	4937930	1	0.145626599290586	1.01	0.0321931958856115	0.0207200143807594	0.0682108564258629	0.0158	0.0206	0.0211	0.0043	0.1572	0.0045	0.0036	0.0612	0.0013	0.1003	0.1111	0.0242	0.0023	0.1246	0.0193	0.0047	0.0046	0.0026	7e-04	0.0347	0.0243	0.0376	0.0907	0.0224	0.0999	0.0015
7	rs395401	4938999	1	0.145626599290586	1.02	0.0262527243843747	0.025192929576078	0.0662739246303819	0.016	0.0208	0.0208	0.0041	0.1579	0.0044	0.0036	0.0621	0.0015	0.0999	0.1098	0.024	0.0024	0.125	0.0189	0.0047	0.0045	0.0027	7e-04	0.0348	0.024	0.0378	0.0898	0.0225	0.101	0.0016
7	rs17763852	4939926	1	0.145626599290586	1.02	0.0262527243843747	0.0268191386215109	0.0687685394845203	0.016	0.0209	0.0208	0.0041	0.158	0.0044	0.0036	0.0622	0.0015	0.0996	0.1094	0.024	0.0024	0.1251	0.0188	0.0047	0.0045	0.0027	7e-04	0.0349	0.024	0.0382	0.0896	0.0224	0.1015	0.0016
7	rs300535	4941184	1	0.145626599290586	1.02	0.0262527243843747	0.0278452401070296	0.0684197657324233	0.016	0.0209	0.0208	0.0041	0.1581	0.0044	0.0036	0.0623	0.0015	0.0994	0.1093	0.024	0.0024	0.1252	0.0187	0.0047	0.0044	0.0027	7e-04	0.0349	0.024	0.0383	0.0895	0.0224	0.1016	0.0016
7	rs75099081	4946974	1	0.145626599290586	1.02	0.0262527243843747	0.0278671367405687	0.0610688546371162	0.016	0.021	0.0208	0.0041	0.1583	0.0043	0.0036	0.0624	0.0015	0.0993	0.1091	0.0239	0.0025	0.1253	0.0186	0.0047	0.0044	0.0027	7e-04	0.0349	0.0239	0.0382	0.0891	0.0221	0.1022	0.0016
7	rs57507079	4947013	1	0.145626599290586	1.02	0.0262527243843747	0.0278890455723892	0.0603400063791528	0.016	0.021	0.0208	0.0041	0.1584	0.0043	0.0035	0.0624	0.0015	0.0994	0.1091	0.024	0.0025	0.1253	0.0186	0.0047	0.0044	0.0027	7e-04	0.0349	0.0239	0.0382	0.0891	0.0221	0.1022	0.0016
7	rs35540208	4947399	1	0.145626599290586	1.02	0.0262527243843747	0.0315179703564183	0.0541386848519797	0.0161	0.0212	0.0208	0.004	0.1585	0.0043	0.0035	0.0625	0.0016	0.0993	0.1089	0.024	0.0025	0.1253	0.0184	0.0047	0.0043	0.0027	8e-04	0.0349	0.0239	0.0381	0.0887	0.0218	0.1028	0.0017
7	rs77179989	4950853	1.01	0.127260826833158	1.02	0.0262527243843747	0.0398016371936823	0.0280834937104366	0.0166	0.0219	0.0203	0.004	0.1594	0.0042	0.0038	0.0635	0.0018	0.1024	0.1087	0.0237	0.0028	0.1258	0.0171	0.0051	0.0038	0.0029	0.001	0.0345	0.0227	0.0369	0.0875	0.0198	0.1034	0.0018
7	rs79107072	4956714	1.01	0.127260826833158	1.02	0.0262527243843747	0.0479258796533764	0.0235339310116853	0.0166	0.0221	0.0203	0.004	0.1596	0.0042	0.0039	0.0638	0.0019	0.1031	0.1087	0.0237	0.0029	0.1258	0.0169	0.0052	0.0037	0.0029	0.001	0.0345	0.0225	0.0366	0.0872	0.0194	0.1035	0.0018
7	rs9639871	4956973	1.01	0.127260826833158	1.02	0.0262527243843747	0.0493919525169072	0.0235339310116853	0.0167	0.0221	0.0202	0.004	0.1596	0.0042	0.0039	0.0638	0.0019	0.1031	0.1087	0.0237	0.0029	0.1258	0.0169	0.0052	0.0037	0.0029	0.001	0.0345	0.0225	0.0366	0.0872	0.0194	0.1035	0.0018
7	rs932061	4959807	1.01	0.127260826833158	1.02	0.0262527243843747	0.0542997592125254	0.0240109040340978	0.0167	0.0221	0.0202	0.004	0.1596	0.0042	0.0038	0.0638	0.0019	0.1032	0.1086	0.0237	0.0029	0.1259	0.0168	0.0052	0.0037	0.0029	0.0011	0.0344	0.0225	0.0366	0.0871	0.0193	0.1035	0.0019
7	rs4724190	4963348	1.01	0.127260826833158	1.02	0.0262527243843747	0.0597079766107545	0.0247570096144036	0.0168	0.0221	0.0202	0.004	0.1597	0.0043	0.0038	0.0637	0.002	0.1034	0.1085	0.0237	0.003	0.1258	0.0168	0.0052	0.0037	0.0029	0.0011	0.0344	0.0224	0.0365	0.087	0.0196	0.1034	0.0019
7	rs67781197	4965333	1.01	0.127260826833158	1.02	0.0262527243843747	0.0387162446370724	0.0208499575847958	0.0168	0.0223	0.0198	0.004	0.1595	0.0045	0.004	0.0636	0.002	0.1034	0.1086	0.0237	0.0029	0.1255	0.0169	0.0052	0.0041	0.0029	0.0011	0.0345	0.0224	0.0368	0.0862	0.0197	0.1031	0.0019
7	rs117297306	4965338	1.01	0.127260826833158	1.02	0.0262527243843747	0.0364878758164998	0.020404430872072	0.0168	0.0223	0.0198	0.004	0.1596	0.0045	0.004	0.0636	0.002	0.1034	0.1087	0.0238	0.0029	0.1256	0.0169	0.0051	0.0041	0.0029	0.0011	0.0345	0.0225	0.0367	0.0861	0.0197	0.1032	0.0019
7	rs11773026	4973102	1.01	0.127260826833158	1.01	0.0321931958856115	0.0497345245801633	0.0229761335677571	0.0168	0.0224	0.0197	0.004	0.1599	0.0044	0.004	0.0635	0.0021	0.1038	0.1088	0.0237	0.0029	0.1255	0.0167	0.005	0.0041	0.0031	0.001	0.0346	0.0228	0.0365	0.0858	0.0196	0.103	0.002
7	rs2965043	4973200	1.01	0.127260826833158	1.01	0.0321931958856115	0.0503090322679131	0.0234907964316172	0.0168	0.0224	0.0197	0.004	0.1599	0.0044	0.004	0.0635	0.0021	0.1038	0.1088	0.0237	0.003	0.1255	0.0167	0.005	0.0041	0.0031	0.001	0.0346	0.0228	0.0365	0.0858	0.0196	0.103	0.002
7	rs1033140	4974128	1.01	0.127260826833158	1.01	0.0321931958856115	0.0527877684908237	0.0227208493050022	0.0168	0.0224	0.0197	0.0041	0.1599	0.0044	0.004	0.0635	0.0021	0.1038	0.1088	0.0237	0.0029	0.1253	0.0167	0.005	0.0041	0.0032	0.001	0.0345	0.0228	0.0365	0.0856	0.0196	0.103	0.002
7	rs113133509	4986028	1.01	0.127260826833158	1.01	0.0321931958856115	0.0544212604868725	0.0225091570538421	0.0167	0.0225	0.0197	0.0041	0.1602	0.0044	0.004	0.0636	0.0021	0.1049	0.1086	0.0238	0.003	0.1248	0.0164	0.0049	0.0041	0.0033	0.001	0.0342	0.023	0.0363	0.0852	0.0195	0.1033	0.0021
7	rs2965039	4990640	1.01	0.127260826833158	1.01	0.0321931958856115	0.0577346216202474	0.0229334913064916	0.0167	0.0226	0.0197	0.0041	0.1603	0.0045	0.004	0.0636	0.0021	0.1051	0.1086	0.0238	0.0031	0.1247	0.0163	0.0048	0.0041	0.0033	0.001	0.0341	0.0231	0.0362	0.0851	0.0194	0.1034	0.0021
7	rs34944182	4993756	1.01	0.127260826833158	1	0.0391838568150044	0.0556639112450785	0.0266925020420461	0.0169	0.0226	0.0197	0.0041	0.1604	0.0045	0.004	0.0636	0.0021	0.1053	0.1085	0.0238	0.0031	0.1247	0.0163	0.0047	0.0041	0.0033	0.001	0.034	0.0231	0.0361	0.0849	0.0194	0.1032	0.0021
7	rs78804436	4997892	1.01	0.127260826833158	1	0.0391838568150044	0.0558227698825741	0.0363177727283322	0.0175	0.0226	0.0197	0.0041	0.1606	0.0045	0.004	0.0639	0.0021	0.1055	0.1082	0.0239	0.0031	0.1245	0.0163	0.0047	0.0041	0.0034	0.001	0.0339	0.0231	0.0361	0.0846	0.0193	0.1027	0.0022
7	rs1877526	5000428	1.01	0.127260826833158	1	0.0391838568150044	0.097107287114931	0.0455637695856857	0.0174	0.0226	0.0196	0.0043	0.1614	0.0047	0.0042	0.0654	0.002	0.1061	0.1066	0.0238	0.0033	0.1233	0.0163	0.0047	0.004	0.0035	0.0012	0.0333	0.0232	0.036	0.0835	0.0195	0.1035	0.0025
7	rs1877525	5000491	1.01	0.127260826833158	1	0.0391838568150044	0.106346019156047	0.046032885392933	0.0174	0.0226	0.0196	0.0043	0.1615	0.0047	0.0042	0.0654	0.002	0.1061	0.1063	0.0238	0.0033	0.1234	0.0163	0.0047	0.004	0.0035	0.0012	0.0333	0.0232	0.036	0.0835	0.0195	0.1035	0.0025
7	rs2345223	5004231	1.01	0.127260826833158	1	0.0391838568150044	1.15814228749918	0.0845243513721715	0.017	0.023	0.0196	0.0044	0.1616	0.0046	0.0044	0.0662	0.0017	0.1072	0.1058	0.0232	0.0029	0.1227	0.0158	0.0047	0.0038	0.006	0.0011	0.0325	0.0223	0.0354	0.0822	0.0192	0.1052	0.0032
7	rs78335561	5010916	1.01	0.127260826833158	1	0.0391838568150044	2.22450870505335	0.13730679929143	0.0169	0.0236	0.0195	0.0044	0.1613	0.0046	0.0043	0.0663	0.0017	0.1069	0.1053	0.023	0.0029	0.1225	0.0158	0.0047	0.0038	0.0065	0.0012	0.0325	0.0221	0.0354	0.0824	0.0191	0.1052	0.0038
7	rs4036449	5021902	1	0.145626599290586	0.99	0.0473477484867341	8.60215781140412	0.333000619763289	0.0164	0.0244	0.0193	0.0043	0.1601	0.0044	0.0042	0.0663	0.0017	0.106	0.1041	0.0227	0.0028	0.122	0.0157	0.0101	0.0037	0.0071	0.0012	0.0323	0.022	0.0352	0.0817	0.0187	0.1047	0.0047
7	rs75028200	5024868	1.01	0.127260826833158	0.99	0.0473477484867341	8.24832137587346	0.199993765811389	0.0163	0.0231	0.0193	0.0042	0.1602	0.0043	0.0042	0.0665	0.0016	0.1062	0.1051	0.0227	0.0027	0.122	0.0159	0.0101	0.0037	0.007	0.0011	0.0324	0.0219	0.0353	0.0816	0.0188	0.1047	0.0047
7	rs111661347	5027163	1.01	0.127260826833158	0.98	0.0568119256469769	8.20893259982609	0.146762737124502	0.0163	0.0221	0.0193	0.0042	0.1603	0.0043	0.0042	0.0666	0.0015	0.1063	0.1058	0.0227	0.0027	0.1221	0.0159	0.0101	0.0037	0.0071	0.0011	0.0324	0.022	0.0353	0.0816	0.0188	0.1047	0.0046
7	rs6949280	5029511	1.01	0.127260826833158	0.98	0.0568119256469769	8.19704273109258	0.117023328175156	0.0163	0.0211	0.0193	0.0042	0.1603	0.0043	0.0042	0.0666	0.0015	0.1065	0.1065	0.0227	0.0026	0.1221	0.0159	0.0101	0.0037	0.0071	0.0011	0.0324	0.022	0.0353	0.0815	0.0188	0.1048	0.0046
7	rs78472744	5030830	1.01	0.127260826833158	0.98	0.0568119256469769	8.13684126385254	0.102217816294726	0.0163	0.0206	0.0193	0.0042	0.1604	0.0043	0.0042	0.0666	0.0015	0.1066	0.1069	0.0227	0.0026	0.1222	0.0159	0.0101	0.0037	0.0072	0.0011	0.0325	0.022	0.0353	0.0815	0.0188	0.1048	0.0046
7	rs13235865	5031771	1.01	0.127260826833158	0.98	0.0568119256469769	8.05702693057357	0.094949494324367	0.0162	0.0206	0.0193	0.0042	0.1605	0.0043	0.0042	0.0666	0.0015	0.1066	0.1069	0.0226	0.0026	0.1223	0.0159	0.0101	0.0037	0.0071	0.0011	0.0324	0.022	0.0353	0.0815	0.0188	0.1048	0.0046
7	rs117842241	5034659	1.01	0.127260826833158	0.98	0.0568119256469769	7.70962622003146	0.0902218807645841	0.0162	0.0206	0.0193	0.0042	0.1606	0.0043	0.0042	0.0667	0.0015	0.1067	0.1069	0.0226	0.0026	0.1224	0.0159	0.01	0.0037	0.007	0.0011	0.0324	0.022	0.0353	0.0814	0.0188	0.1049	0.0045
7	rs7793730	5045847	1.01	0.127260826833158	0.98	0.0568119256469769	4.77943950766424	0.0560455860480293	0.0159	0.0206	0.0193	0.0041	0.1614	0.0043	0.0042	0.0675	0.0013	0.1072	0.1065	0.0224	0.0026	0.1228	0.0159	0.0094	0.0037	0.0058	0.001	0.0325	0.022	0.035	0.0808	0.019	0.1065	0.004
7	rs55937700	5049458	1.01	0.127260826833158	0.98	0.0568119256469769	4.34343099761138	0.0459154073011903	0.0159	0.0206	0.0193	0.004	0.1615	0.0042	0.0042	0.0675	0.0013	0.1073	0.1067	0.0224	0.0026	0.123	0.0159	0.0093	0.0037	0.0056	0.001	0.0325	0.022	0.035	0.0808	0.019	0.1065	0.0039
7	rs6960304	5052884	1.02	0.110678017971113	0.99	0.0473477484867341	4.0859317646253	0.0399914064391814	0.0159	0.0206	0.0193	0.0039	0.1616	0.0042	0.0042	0.0676	0.0013	0.1074	0.1067	0.0224	0.0026	0.1231	0.0159	0.0092	0.0037	0.0055	0.0011	0.0325	0.022	0.035	0.0807	0.0189	0.1066	0.0038
7	rs11983452	5057079	1.02	0.110678017971113	0.99	0.0473477484867341	3.77627965496374	0.0363706320443255	0.0159	0.0206	0.0194	0.0039	0.1615	0.0042	0.0042	0.0677	0.0013	0.1073	0.107	0.0225	0.0026	0.1233	0.0158	0.0091	0.0037	0.0054	0.0011	0.0325	0.0221	0.035	0.0806	0.019	0.1066	0.0038
7	rs62444304	5071256	1.02	0.110678017971113	0.99	0.0473477484867341	3.17707691779368	0.0257836955249316	0.0159	0.0206	0.0195	0.0039	0.1615	0.0041	0.0042	0.0677	0.0013	0.1072	0.1076	0.0226	0.0026	0.1235	0.0158	0.0089	0.0037	0.0051	0.0011	0.0324	0.0221	0.035	0.0803	0.019	0.1066	0.0037
7	rs13242424	5072427	1.02	0.110678017971113	0.99	0.0473477484867341	3.1128001437084	0.0327556241814075	0.0159	0.0206	0.0195	0.0038	0.1615	0.0041	0.0041	0.0678	0.0013	0.1071	0.1076	0.0226	0.0026	0.1236	0.0159	0.0088	0.0037	0.0051	0.0011	0.0324	0.0222	0.035	0.0803	0.019	0.1065	0.0036
7	rs111234354	5082500	1.02	0.110678017971113	0.99	0.0473477484867341	2.85868567265556	0.0290292214773337	0.0159	0.0206	0.0195	0.0039	0.1615	0.0041	0.0041	0.0679	0.0013	0.1071	0.1078	0.0228	0.0025	0.1235	0.0158	0.0088	0.0036	0.005	0.0011	0.0325	0.0222	0.0351	0.0801	0.019	0.1065	0.0036
7	rs75917357	5100491	1.02	0.110678017971113	0.99	0.0473477484867341	2.45573187173706	0.0279429009047389	0.0159	0.0206	0.0195	0.0039	0.1614	0.0041	0.0041	0.068	0.0013	0.1073	0.108	0.0229	0.0025	0.1236	0.0159	0.0086	0.0036	0.0047	0.0012	0.0325	0.0222	0.0352	0.0799	0.019	0.1065	0.0035
7	rs12674330	5104275	1.02	0.110678017971113	0.99	0.0473477484867341	2.35693567672463	0.0247570096144036	0.0159	0.0206	0.0195	0.0039	0.1614	0.004	0.0041	0.068	0.0013	0.1074	0.108	0.023	0.0025	0.1235	0.0159	0.0085	0.0036	0.0046	0.0012	0.0325	0.0222	0.0352	0.0799	0.019	0.1065	0.0035
7	rs11771682	5104833	1.02	0.110678017971113	0.99	0.0473477484867341	2.35236903891664	0.0264182990865332	0.0159	0.0205	0.0195	0.0039	0.1614	0.0041	0.0041	0.068	0.0013	0.1074	0.108	0.0229	0.0026	0.1235	0.0158	0.0086	0.0036	0.0046	0.0012	0.0325	0.0222	0.0352	0.0799	0.019	0.1065	0.0035
7	rs36026500	5105208	1.02	0.110678017971113	1	0.0391838568150044	2.31978223277496	0.0245804780415824	0.0158	0.0205	0.0195	0.0039	0.1613	0.0041	0.0041	0.0681	0.0013	0.1074	0.108	0.0229	0.0026	0.1235	0.0158	0.0086	0.0036	0.0046	0.0012	0.0325	0.0223	0.0352	0.0798	0.019	0.1066	0.0035
7	rs6862	5112108	1.02	0.110678017971113	1	0.0391838568150044	1.76355529970718	0.013389583117561	0.0158	0.0205	0.0196	0.0039	0.1615	0.0041	0.0041	0.0683	0.0013	0.1076	0.108	0.023	0.0027	0.1233	0.0159	0.0082	0.0036	0.0043	0.0013	0.0325	0.0224	0.0353	0.0796	0.019	0.1067	0.0034
7	rs1130329	5112554	1.02	0.110678017971113	1.01	0.0321931958856115	1.70791920688625	0.0122374530174724	0.0158	0.0206	0.0196	0.0039	0.1615	0.0041	0.0041	0.0683	0.0013	0.1076	0.1079	0.0231	0.0027	0.1234	0.0159	0.0082	0.0036	0.0042	0.0013	0.0325	0.0224	0.0353	0.0796	0.019	0.1067	0.0033
7	rs7797002	5126222	1.03	0.0957762513390589	1.02	0.0262527243843747	0.655079313854239	0.00383076358338138	0.0157	0.0206	0.0195	0.0039	0.1616	0.0042	0.0042	0.0689	0.0013	0.1086	0.1081	0.0229	0.0027	0.1255	0.0158	0.0074	0.0036	0.003	0.0013	0.0326	0.0223	0.0342	0.0789	0.0186	0.1074	0.0029
7	rs113450107	5126290	1.03	0.0957762513390589	1.02	0.0262527243843747	0.650722463233042	0.00353125614551042	0.0157	0.0206	0.0195	0.0039	0.1616	0.0042	0.0042	0.0689	0.0013	0.1086	0.1081	0.0229	0.0027	0.1255	0.0158	0.0074	0.0036	0.003	0.0013	0.0326	0.0223	0.0342	0.0789	0.0186	0.1074	0.0029
7	rs62441963	5127076	1.03	0.0957762513390589	1.02	0.0262527243843747	0.634695867213967	0.00316774034336826	0.0157	0.0206	0.0195	0.0039	0.1615	0.0042	0.0042	0.069	0.0013	0.1085	0.108	0.0229	0.0027	0.1256	0.0158	0.0073	0.0036	0.003	0.0013	0.0326	0.0223	0.0342	0.0788	0.0187	0.1074	0.0029
7	rs62441964	5128788	1.03	0.0957762513390589	1.03	0.0212444876357053	0.630541913136394	0.003763064161631	0.0157	0.0206	0.0195	0.0039	0.1616	0.0042	0.0042	0.069	0.0012	0.1086	0.1081	0.0229	0.0026	0.1256	0.0159	0.0073	0.0035	0.0029	0.0013	0.0326	0.0223	0.0343	0.0789	0.0187	0.1073	0.0029
7	rs56340473	5129579	1.03	0.0957762513390589	1.06	0.0107295960273598	0.61571886911184	0.00303133427273148	0.0157	0.0206	0.0195	0.0039	0.1616	0.0042	0.0041	0.069	0.0012	0.1086	0.1081	0.0229	0.0026	0.1257	0.0158	0.0073	0.0035	0.0029	0.0013	0.0326	0.0223	0.0343	0.079	0.0187	0.1073	0.0029
7	rs66951434	5139130	1.04	0.0824519171540817	1.06	0.0107295960273598	0.344085191305524	0.00218014209107752	0.0156	0.0203	0.0193	0.0038	0.162	0.0041	0.0041	0.0701	0.0012	0.1081	0.1079	0.0234	0.0028	0.1261	0.0154	0.0062	0.0036	0.0023	0.0014	0.033	0.0224	0.0341	0.0794	0.0188	0.1074	0.0028
7	rs73318723	5140139	1.04	0.0824519171540817	1.06	0.0107295960273598	0.333908498232539	0.00221779654878092	0.0156	0.0203	0.0193	0.0038	0.1619	0.0041	0.0041	0.0701	0.0012	0.1081	0.1079	0.0234	0.0028	0.1261	0.0155	0.0061	0.0036	0.0023	0.0014	0.0331	0.0224	0.034	0.0793	0.0188	0.1075	0.0028
7	rs74696437	5143121	1.04	0.0824519171540817	1.06	0.0107295960273598	0.318338392112451	0.00261403167329225	0.0156	0.0203	0.0193	0.0038	0.1618	0.0041	0.0041	0.0702	0.0012	0.1081	0.1079	0.0234	0.0028	0.1261	0.0154	0.006	0.0036	0.0023	0.0014	0.0331	0.0225	0.0337	0.0794	0.0188	0.1079	0.0028
7	rs59681425	5143363	1.04	0.0824519171540817	1.06	0.0107295960273598	0.31643201637926	0.0024114289454729	0.0156	0.0203	0.0193	0.0039	0.1618	0.0041	0.0041	0.0702	0.0012	0.1081	0.1079	0.0234	0.0028	0.1262	0.0154	0.006	0.0036	0.0023	0.0014	0.0331	0.0225	0.0337	0.0794	0.0188	0.1079	0.0028
7	rs117514050	5145607	1.04	0.0824519171540817	1.06	0.0107295960273598	0.303942243866837	0.00348262188406586	0.0156	0.0203	0.0192	0.0039	0.1619	0.0041	0.0041	0.0702	0.0012	0.1081	0.108	0.0233	0.0027	0.1261	0.0153	0.006	0.0036	0.0023	0.0014	0.0331	0.0225	0.0337	0.0794	0.0188	0.108	0.0028
7	rs34475594	5146105	1.05	0.0706003084525404	1.06	0.0107295960273598	0.297215242527664	0.003763064161631	0.0156	0.0202	0.0192	0.0039	0.1619	0.0041	0.0041	0.0703	0.0012	0.1081	0.108	0.0232	0.0027	0.1261	0.0153	0.0059	0.0037	0.0023	0.0014	0.0331	0.0225	0.0337	0.0794	0.0188	0.108	0.0028
7	rs117475565	5146286	1.05	0.0706003084525404	1.06	0.0107295960273598	0.29499067239136	0.00434115410720688	0.0156	0.0202	0.0192	0.0039	0.1619	0.0041	0.0041	0.0703	0.0012	0.1081	0.108	0.0232	0.0027	0.1261	0.0153	0.0059	0.0037	0.0023	0.0014	0.0331	0.0225	0.0337	0.0794	0.0188	0.108	0.0028
7	rs117172593	5151494	1.07	0.0508949488002241	1.07	0.00840387427400822	0.147762247951308	0.0118342623098004	0.0152	0.0202	0.019	0.0036	0.1643	0.0039	0.0041	0.0721	0.0011	0.1091	0.1079	0.0227	0.0026	0.1246	0.0155	0.0053	0.0037	0.0022	0.0013	0.0338	0.0226	0.0336	0.0753	0.0187	0.1102	0.0024
7	rs12668405	5153951	1.07	0.0508949488002241	1.07	0.00840387427400822	0.116875898650772	0.0799407688518191	0.0148	0.0197	0.0188	0.0034	0.1664	0.0038	0.0042	0.0739	0.001	0.11	0.1077	0.0224	0.0024	0.123	0.0158	0.0048	0.0037	0.0022	0.0012	0.0344	0.0231	0.0334	0.0715	0.0187	0.1127	0.002
7	rs7777794	5154281	1.07	0.0508949488002241	1.07	0.00840387427400822	0.113223563721642	0.0732976358894361	0.0148	0.0197	0.0188	0.0034	0.1664	0.0038	0.0042	0.0739	0.001	0.1101	0.1077	0.0224	0.0024	0.123	0.0158	0.0048	0.0037	0.0022	0.0012	0.0344	0.0231	0.0334	0.0714	0.0187	0.1127	0.002
7	rs12672705	5159103	1.08	0.0428324673547855	1.07	0.00840387427400822	0.126617052825399	0.124885432141754	0.0148	0.019	0.0188	0.0033	0.1668	0.0037	0.0041	0.0744	0.001	0.1103	0.1077	0.0224	0.0024	0.1229	0.0159	0.0046	0.0037	0.0022	0.0012	0.0344	0.0233	0.0333	0.0709	0.0187	0.1131	0.0019
7	rs67899063	5171668	1.08	0.0428324673547855	1.09	0.00502393591369278	0.10164815055565	0.150627545670287	0.0148	0.0184	0.0188	0.0032	0.1671	0.0037	0.0041	0.0747	0.001	0.1105	0.1077	0.0224	0.0024	0.1227	0.0161	0.0046	0.0037	0.0022	0.0012	0.0345	0.0234	0.0332	0.0705	0.0187	0.1135	0.0019
7	rs11762532	5210108	1.09	0.0358267755764475	1.09	0.00502393591369278	0.113892480257475	0.140340967751042	0.0146	0.0174	0.0172	0.003	0.1688	0.0037	0.0037	0.0768	9e-04	0.1084	0.1075	0.0218	0.0021	0.1214	0.0167	0.0044	0.004	0.0025	0.0011	0.0357	0.0234	0.0334	0.0705	0.019	0.1155	0.0013
7	rs78726166	5211411	1.09	0.0358267755764475	1.1	0.00383352030686692	0.114788142754782	0.150816995741665	0.0146	0.0174	0.0172	0.003	0.1688	0.0036	0.0037	0.0769	9e-04	0.1084	0.1074	0.0218	0.0021	0.1214	0.0167	0.0044	0.004	0.0025	0.0011	0.0358	0.0234	0.0334	0.0705	0.019	0.1155	0.0013
7	rs35772291	5212601	1.09	0.0358267755764475	1.11	0.00289911247787039	0.120022061753291	0.160978777219812	0.0146	0.0174	0.0171	0.003	0.1689	0.0036	0.0037	0.0769	9e-04	0.1084	0.1075	0.0217	0.0021	0.1213	0.0167	0.0044	0.004	0.0026	0.0011	0.0358	0.0234	0.0334	0.0706	0.019	0.1156	0.0013
7	rs62441941	5217544	1.09	0.0358267755764475	1.11	0.00289911247787039	0.11973393233486	0.184019178065033	0.0146	0.0172	0.0172	0.0029	0.169	0.0036	0.0036	0.0771	9e-04	0.1083	0.1073	0.0217	0.0022	0.1211	0.0168	0.0044	0.004	0.0027	0.0011	0.0359	0.0233	0.0336	0.0707	0.019	0.1157	0.0012
7	rs6953228	5219083	1.09	0.0358267755764475	1.11	0.00289911247787039	0.126259893753752	0.215979896308117	0.0146	0.0172	0.0171	0.0029	0.169	0.0035	0.0037	0.0772	9e-04	0.1082	0.1072	0.0217	0.0021	0.1211	0.0167	0.0044	0.004	0.0027	0.0011	0.0358	0.0231	0.0336	0.0708	0.0191	0.116	0.0012
7	rs75158150	5224413	1.09	0.0358267755764475	1.11	0.00289911247787039	0.137836531967605	0.212344873480002	0.0145	0.0173	0.0171	0.0029	0.1693	0.0035	0.0037	0.0771	9e-04	0.1082	0.1074	0.0215	0.0021	0.1212	0.0166	0.0044	0.004	0.0027	0.0011	0.0359	0.0229	0.0335	0.0708	0.0192	0.116	0.0011
7	rs116892191	5231156	1.09	0.0358267755764475	1.11	0.00289911247787039	0.153146715966789	0.21309159484377	0.0142	0.0173	0.0172	0.0028	0.1698	0.0034	0.0036	0.0768	9e-04	0.1081	0.1078	0.0211	0.0021	0.1215	0.0165	0.0044	0.0041	0.0028	0.0011	0.0362	0.0225	0.0333	0.0706	0.0194	0.1162	0.0011
7	rs73046135	5231260	1.09	0.0358267755764475	1.11	0.00289911247787039	0.152213651697473	0.212984867336905	0.0142	0.0173	0.0172	0.0028	0.1698	0.0034	0.0036	0.0768	9e-04	0.1081	0.1078	0.0211	0.0021	0.1215	0.0165	0.0044	0.0041	0.0028	0.0011	0.0362	0.0226	0.0333	0.0706	0.0194	0.1162	0.0011
7	rs76260706	5250140	1.09	0.0358267755764475	1.12	0.00217271107737434	0.155292098986222	0.216516171603596	0.0141	0.0173	0.0173	0.0028	0.1699	0.0033	0.0036	0.0767	9e-04	0.1079	0.108	0.0212	0.0021	0.1216	0.0164	0.0044	0.0041	0.0028	0.0011	0.0363	0.0224	0.0333	0.0705	0.0195	0.1163	0.0011
7	rs4236378	5255294	1.09	0.0358267755764475	1.12	0.00217271107737434	0.14890879552885	0.237212873459777	0.0141	0.0173	0.0174	0.0028	0.1698	0.0033	0.0036	0.0766	9e-04	0.1079	0.1081	0.0212	0.0021	0.1216	0.0164	0.0044	0.0041	0.0029	0.0011	0.0364	0.0223	0.0333	0.0704	0.0196	0.1163	0.0011
7	rs9986967	5258493	1.09	0.0358267755764475	1.12	0.00217271107737434	0.149533410935599	0.240314210332583	0.0141	0.0173	0.0174	0.0028	0.1698	0.0033	0.0036	0.0767	9e-04	0.1079	0.1081	0.0212	0.0021	0.1216	0.0164	0.0044	0.0041	0.0029	0.0011	0.0365	0.0223	0.0334	0.0704	0.0196	0.1163	0.0011
7	rs73328755	5261225	1.09	0.0358267755764475	1.13	0.00161350121478345	0.151947681195903	0.239759453700918	0.0141	0.0173	0.0174	0.0028	0.1698	0.0033	0.0036	0.0767	9e-04	0.1078	0.1079	0.0212	0.0021	0.1217	0.0164	0.0044	0.0041	0.0029	0.0011	0.0366	0.0223	0.0334	0.0703	0.0196	0.1164	0.001
7	rs62441068	5262151	1.09	0.0358267755764475	1.13	0.00161350121478345	0.149895739381595	0.237765735486147	0.014	0.0173	0.0174	0.0028	0.1699	0.0033	0.0036	0.0767	9e-04	0.1078	0.108	0.0212	0.0021	0.1217	0.0164	0.0045	0.0041	0.0029	0.0011	0.0366	0.0223	0.0334	0.0703	0.0196	0.1164	0.001
7	rs4720537	5262385	1.09	0.0358267755764475	1.14	0.0011872227598965	0.15111829706033	0.245884239650522	0.014	0.0173	0.0174	0.0028	0.1699	0.0033	0.0036	0.0767	9e-04	0.1078	0.108	0.0212	0.0021	0.1217	0.0163	0.0044	0.0041	0.0029	0.0011	0.0366	0.0223	0.0333	0.0703	0.0196	0.1165	0.001
7	rs28477618	5267207	1.09	0.0358267755764475	1.15	0.000865485742366836	0.159328037944772	0.223961150903986	0.014	0.0172	0.0174	0.0028	0.17	0.0033	0.0037	0.0767	9e-04	0.1076	0.108	0.0212	0.0021	0.1216	0.0163	0.0045	0.0041	0.0029	0.0011	0.0367	0.0223	0.0334	0.0703	0.0196	0.1164	0.001
7	rs62441071	5267238	1.09	0.0358267755764475	1.15	0.000865485742366836	0.159635757487602	0.223527313617888	0.014	0.0172	0.0174	0.0028	0.17	0.0033	0.0037	0.0767	9e-04	0.1076	0.108	0.0212	0.0021	0.1216	0.0163	0.0045	0.0041	0.0029	0.0011	0.0367	0.0223	0.0334	0.0703	0.0196	0.1164	0.001
7	rs7904	5273121	1.09	0.0358267755764475	1.15	0.000865485742366836	0.166985215867479	0.244543723288683	0.014	0.0172	0.0174	0.0028	0.1702	0.0034	0.0037	0.0769	9e-04	0.1073	0.108	0.0212	0.0021	0.1214	0.0163	0.0045	0.0041	0.0029	0.0011	0.0369	0.0223	0.0334	0.0702	0.0197	0.1163	0.001
7	rs13244634	5273464	1.09	0.0358267755764475	1.15	0.000865485742366836	0.189327134849722	0.298478900403108	0.014	0.0172	0.0173	0.0028	0.1703	0.0034	0.0037	0.0768	9e-04	0.1073	0.1079	0.0213	0.002	0.1212	0.0162	0.0045	0.0041	0.0029	0.0011	0.037	0.0223	0.0329	0.0702	0.0202	0.1163	0.001
7	rs6956894	5275715	1.09	0.0358267755764475	1.15	0.000865485742366836	0.237710656140723	0.156156087589922	0.0138	0.0169	0.0171	0.0028	0.1711	0.0035	0.0038	0.0766	7e-04	0.1073	0.1079	0.0213	0.0018	0.1201	0.0162	0.0046	0.0044	0.003	0.001	0.0381	0.0223	0.033	0.07	0.021	0.1156	9e-04
7	rs4577873	5277068	1.1	0.0297783867163545	1.15	0.000865485742366836	0.212684811472282	0.161852369110184	0.0138	0.0167	0.0169	0.0028	0.1716	0.0036	0.0039	0.0765	7e-04	0.1073	0.108	0.0214	0.0018	0.1193	0.0162	0.0046	0.0047	0.003	0.001	0.0385	0.0224	0.033	0.0699	0.0214	0.1152	8e-04
7	rs76033916	5278410	1.1	0.0297783867163545	1.16	0.000625064984576273	0.217966483003397	0.184120783360023	0.0137	0.0167	0.017	0.0027	0.1717	0.0036	0.0039	0.0764	7e-04	0.1074	0.108	0.0215	0.0017	0.1192	0.0162	0.0046	0.0046	0.0029	0.001	0.0386	0.0223	0.033	0.0698	0.0217	0.1151	8e-04
7	rs35480613	5278482	1.1	0.0297783867163545	1.17	0.00044720216140482	0.214504850896001	0.181788734373627	0.0137	0.0166	0.017	0.0027	0.1717	0.0036	0.0039	0.0765	7e-04	0.1074	0.108	0.0215	0.0017	0.1193	0.0162	0.0046	0.0046	0.0029	0.001	0.0386	0.0224	0.033	0.0698	0.0217	0.1151	8e-04
7	rs7794436	5283487	1.1	0.0297783867163545	1.17	0.00044720216140482	0.195887382957044	0.131041660402904	0.0133	0.0166	0.017	0.0027	0.1726	0.0036	0.004	0.076	8e-04	0.1066	0.1084	0.0217	0.0017	0.1193	0.0161	0.0045	0.0048	0.003	0.001	0.0388	0.0221	0.0328	0.0702	0.0227	0.1138	9e-04
7	rs117456731	5288279	1.1	0.0297783867163545	1.17	0.00044720216140482	0.174889101414444	0.170085720381327	0.0127	0.0167	0.0167	0.0029	0.1734	0.0037	0.0041	0.0757	9e-04	0.1061	0.1086	0.0217	0.0017	0.1191	0.0161	0.0046	0.0049	0.0029	0.001	0.0392	0.0219	0.0327	0.0702	0.0236	0.1127	9e-04
7	rs11770660	5289266	1.1	0.0297783867163545	1.17	0.00044720216140482	0.1706614636497	0.165167622530946	0.0126	0.0167	0.0167	0.0029	0.1736	0.0037	0.0041	0.0756	9e-04	0.1059	0.1086	0.0217	0.0017	0.1192	0.0161	0.0046	0.005	0.0029	0.0011	0.0393	0.0218	0.0326	0.0703	0.0238	0.1126	9e-04
7	rs28821644	5290749	1.1	0.0297783867163545	1.17	0.00044720216140482	0.155359426203197	0.144144243876667	0.0125	0.0168	0.0167	0.003	0.1738	0.0038	0.0041	0.0754	0.001	0.1056	0.1087	0.0218	0.0018	0.1193	0.0162	0.0047	0.005	0.0029	0.001	0.0395	0.0217	0.0325	0.0703	0.024	0.1122	9e-04
7	rs7808255	5300396	1.1	0.0297783867163545	1.18	0.000316938334731296	0.115885567250922	0.115045199489055	0.0128	0.0168	0.0171	0.0034	0.1737	0.004	0.0041	0.0734	0.0011	0.1051	0.1102	0.0218	0.0018	0.1175	0.0168	0.005	0.0052	0.0026	0.0011	0.0407	0.0213	0.0324	0.0718	0.0254	0.109	9e-04
7	rs11764517	5302259	1.1	0.0297783867163545	1.18	0.000316938334731296	0.102143315704456	0.100503156051282	0.0128	0.0168	0.0172	0.0035	0.1739	0.0041	0.0041	0.0731	0.0011	0.105	0.1102	0.0218	0.0018	0.1172	0.0169	0.005	0.0053	0.0026	0.0011	0.0408	0.0213	0.0324	0.0721	0.0256	0.1087	9e-04
7	rs60861799	5302839	1.1	0.0297783867163545	1.18	0.000316938334731296	0.105278806202435	0.115388302334708	0.0128	0.0168	0.0172	0.0035	0.174	0.0041	0.0041	0.073	0.0011	0.105	0.1102	0.0218	0.0018	0.1172	0.0168	0.005	0.0053	0.0026	0.0011	0.0408	0.0213	0.0324	0.0722	0.0256	0.1087	9e-04
7	rs7799951	5304948	1.1	0.0297783867163545	1.18	0.000316938334731296	0.106694303044738	0.110535943064983	0.0129	0.0168	0.0172	0.0035	0.1742	0.0042	0.0041	0.0728	0.0011	0.1048	0.1103	0.0217	0.0018	0.117	0.0168	0.005	0.0053	0.0026	0.0011	0.041	0.0213	0.0324	0.0724	0.0256	0.1086	9e-04
7	rs28374418	5308949	1.09	0.0358267755764475	1.18	0.000316938334731296	0.111368998091969	0.0965464935360461	0.0129	0.0167	0.0174	0.0036	0.1743	0.0042	0.004	0.0723	0.0011	0.1044	0.1104	0.0216	0.0018	0.1165	0.0171	0.0051	0.0052	0.0025	0.001	0.0413	0.0213	0.0324	0.073	0.0257	0.1084	9e-04
7	rs10279978	5319387	1.09	0.0358267755764475	1.18	0.000316938334731296	0.231742457638215	0.0608033889332652	0.0129	0.0167	0.0178	0.0038	0.1712	0.0044	0.0038	0.0708	0.0011	0.1043	0.1112	0.0217	0.0017	0.1157	0.0177	0.0053	0.0052	0.0023	9e-04	0.0429	0.0211	0.0328	0.0731	0.0288	0.1071	9e-04
7	rs71529385	5319511	1.09	0.0358267755764475	1.19	0.000222494297558734	0.232674752925692	0.0616679452004823	0.0129	0.0167	0.0178	0.0038	0.1712	0.0044	0.0038	0.0708	0.0011	0.1043	0.1112	0.0217	0.0017	0.1157	0.0177	0.0053	0.0052	0.0023	9e-04	0.0429	0.0211	0.0328	0.0731	0.0288	0.1071	9e-04
7	rs58224952	5324660	1.09	0.0358267755764475	1.19	0.000222494297558734	0.244285458529366	0.0662051806236194	0.0127	0.0167	0.0178	0.0039	0.1712	0.0044	0.0038	0.0707	0.0011	0.104	0.1114	0.0216	0.0018	0.1155	0.018	0.0053	0.0052	0.0023	9e-04	0.0434	0.021	0.0327	0.0732	0.0288	0.1068	9e-04
7	rs10951879	5327148	1.09	0.0358267755764475	1.19	0.000222494297558734	0.252953698747391	0.0568162870431793	0.0127	0.0167	0.0178	0.0039	0.1714	0.0044	0.0038	0.0706	0.0011	0.1039	0.1114	0.0216	0.0018	0.1153	0.0181	0.0054	0.0052	0.0023	9e-04	0.0436	0.021	0.0326	0.0734	0.0288	0.1068	9e-04
7	rs6958502	5328429	1.09	0.0358267755764475	1.19	0.000222494297558734	0.254332819646069	0.0592865141321168	0.0127	0.0167	0.0179	0.004	0.1716	0.0044	0.0038	0.0706	0.0011	0.1037	0.1114	0.0216	0.0018	0.1153	0.0181	0.0054	0.0052	0.0023	9e-04	0.0437	0.021	0.0326	0.0733	0.0288	0.1066	9e-04
7	rs11771019	5334840	1.08	0.0428324673547855	1.2	0.000154710351863633	0.254332819646069	0.0534466344305698	0.0127	0.0168	0.018	0.004	0.1717	0.0044	0.0037	0.0702	0.0012	0.1036	0.1117	0.0217	0.0017	0.1152	0.0182	0.0054	0.0052	0.0024	9e-04	0.0438	0.0209	0.0329	0.0736	0.0289	0.1055	9e-04
7	rs62441138	5336973	1.08	0.0428324673547855	1.2	0.000154710351863633	0.249678176095125	0.0546444086596844	0.0127	0.0168	0.018	0.0041	0.1716	0.0044	0.0037	0.0701	0.0012	0.1036	0.1117	0.0218	0.0017	0.1151	0.0183	0.0054	0.0052	0.0024	8e-04	0.0439	0.0209	0.033	0.0736	0.0289	0.1055	0.001
7	rs6950111	5338714	1.08	0.0428324673547855	1.2	0.000154710351863633	0.244154736521895	0.0526337298362892	0.0127	0.0168	0.018	0.0041	0.1714	0.0044	0.0036	0.07	0.0012	0.1041	0.1116	0.0219	0.0017	0.1151	0.0184	0.0054	0.0052	0.0024	9e-04	0.0439	0.0209	0.0331	0.0736	0.0286	0.1054	0.001
7	rs4299914	5341570	1.08	0.0428324673547855	1.21	0.000106551886425999	0.227656644915827	0.0466222634313	0.0127	0.0168	0.018	0.0041	0.1718	0.0044	0.0036	0.0687	0.0012	0.1039	0.1117	0.0224	0.0016	0.1149	0.0187	0.0054	0.0052	0.0025	9e-04	0.0441	0.0209	0.0332	0.0736	0.0285	0.1053	0.001
7	rs62441157	5347746	1.08	0.0428324673547855	1.21	0.000106551886425999	0.289802738207804	0.0606046119938404	0.0128	0.0168	0.0182	0.004	0.1707	0.0045	0.0036	0.0671	0.0013	0.1035	0.111	0.0234	0.0017	0.1139	0.0199	0.0054	0.0052	0.0026	0.001	0.0444	0.0208	0.034	0.0739	0.0294	0.1053	0.001
7	rs34022406	5350668	1.08	0.0428324673547855	1.21	0.000106551886425999	0.317534974386708	0.0778716561698616	0.0128	0.0168	0.0183	0.0039	0.1701	0.0045	0.0035	0.0667	0.0013	0.1031	0.1106	0.0242	0.0017	0.1134	0.0205	0.0053	0.0052	0.0027	0.001	0.0446	0.0208	0.0343	0.074	0.0299	0.1051	0.001
7	rs112915601	5355019	1.08	0.0428324673547855	1.23	4.91038360275518e-05	0.386366777450986	0.120581099093761	0.0129	0.0168	0.0183	0.0039	0.169	0.0046	0.0035	0.0662	0.0013	0.1025	0.1103	0.0253	0.0017	0.1125	0.0215	0.0052	0.0053	0.0028	0.001	0.0448	0.0207	0.0347	0.074	0.0307	0.105	0.001
7	rs73673114	5360442	1.07	0.0508949488002241	1.24	3.28552202584996e-05	0.393282870583496	0.141080163726806	0.0129	0.0168	0.0184	0.0039	0.1684	0.0046	0.0035	0.0659	0.0013	0.1022	0.1104	0.0258	0.0018	0.1121	0.0219	0.0052	0.0053	0.0028	0.0011	0.0448	0.0205	0.0349	0.0741	0.0308	0.105	0.001
7	rs10234709	5375542	1.07	0.0508949488002241	1.25	2.17714413687786e-05	0.452743856639565	0.227114652465071	0.013	0.0169	0.0187	0.0038	0.1671	0.0045	0.0034	0.0655	0.0014	0.1014	0.1111	0.0269	0.0019	0.1111	0.0226	0.0052	0.0053	0.0028	0.0012	0.0446	0.0204	0.0354	0.074	0.0317	0.1046	0.0011
7	rs6978911	5376689	1.07	0.0508949488002241	1.25	2.17714413687786e-05	0.476105886399492	0.232914789816243	0.013	0.017	0.0188	0.0038	0.1673	0.0045	0.0034	0.0656	0.0014	0.1013	0.1074	0.0272	0.0019	0.1144	0.0228	0.0052	0.0053	0.0029	0.0011	0.0445	0.0203	0.0356	0.0739	0.0313	0.1046	0.0011
7	rs59469936	5384203	1.07	0.0508949488002241	1.26	1.42874364723861e-05	0.416359628058576	0.247899378095038	0.0132	0.0169	0.0189	0.0037	0.1677	0.0045	0.0033	0.0654	0.0013	0.1015	0.1073	0.0277	0.0019	0.1139	0.0229	0.0053	0.0052	0.0029	0.0012	0.0445	0.0201	0.0357	0.0743	0.0303	0.1048	0.0011
7	rs80186772	5390243	1.07	0.0508949488002241	1.26	1.42874364723861e-05	0.390598317571359	0.273751096270403	0.0133	0.0168	0.0189	0.0037	0.1678	0.0046	0.0033	0.0654	0.0013	0.1014	0.1075	0.0279	0.0019	0.1136	0.0231	0.0053	0.0052	0.0029	0.0012	0.0445	0.02	0.0358	0.0745	0.0298	0.1048	0.0011
7	rs3801048	5391702	1.07	0.0508949488002241	1.26	1.42874364723861e-05	0.389649765300083	0.256804879998099	0.0133	0.0168	0.0189	0.0037	0.1679	0.0047	0.0033	0.0654	0.0013	0.1011	0.1076	0.0279	0.002	0.1135	0.0231	0.0053	0.0053	0.0029	0.0013	0.0446	0.02	0.0358	0.0745	0.0296	0.1049	0.0011
7	rs75499355	5392059	1.07	0.0508949488002241	1.26	1.42874364723861e-05	0.377095711764364	0.266381645968273	0.0133	0.0168	0.0189	0.0037	0.1679	0.0047	0.0033	0.0653	0.0013	0.1011	0.1077	0.0279	0.002	0.1134	0.0231	0.0053	0.0053	0.0029	0.0012	0.0446	0.02	0.0358	0.0745	0.0296	0.1048	0.0011
7	rs78760367	5392630	1.07	0.0508949488002241	1.26	1.42874364723861e-05	0.379512799671369	0.26580854189286	0.0133	0.0168	0.0189	0.0037	0.168	0.0047	0.0033	0.0653	0.0013	0.1011	0.1077	0.0279	0.002	0.1133	0.0231	0.0053	0.0053	0.003	0.0012	0.0447	0.02	0.0358	0.0745	0.0295	0.1049	0.0011
7	rs4724592	5394951	1.07	0.0508949488002241	1.26	1.42874364723861e-05	0.34534220442553	0.249807351088719	0.0134	0.0168	0.019	0.0037	0.1683	0.0047	0.0033	0.0652	0.0013	0.1009	0.1077	0.028	0.002	0.1131	0.0232	0.0052	0.0052	0.003	0.0013	0.0446	0.0199	0.036	0.0746	0.0292	0.1048	0.0011
7	rs35508364	5396715	1.07	0.0508949488002241	1.26	1.42874364723861e-05	0.336748191957411	0.255219469931799	0.0134	0.0168	0.019	0.0037	0.1685	0.0047	0.0033	0.0654	0.0013	0.1009	0.1078	0.028	0.002	0.113	0.0231	0.0051	0.0052	0.003	0.0013	0.0446	0.0199	0.0359	0.0746	0.0292	0.1047	0.0011
7	rs7805732	5396955	1.07	0.0508949488002241	1.26	1.42874364723861e-05	0.320049194061825	0.248684452246424	0.0134	0.0168	0.019	0.0037	0.1687	0.0047	0.0033	0.0654	0.0013	0.1009	0.1079	0.028	0.002	0.113	0.0231	0.005	0.0052	0.003	0.0013	0.0446	0.0198	0.0359	0.0746	0.0292	0.1047	0.0011
7	rs76531165	5398580	1.07	0.0508949488002241	1.26	1.42874364723861e-05	0.288275002621843	0.231597408969271	0.0134	0.0168	0.0189	0.0038	0.1688	0.0047	0.0033	0.0654	0.0013	0.1007	0.108	0.0281	0.002	0.1128	0.023	0.005	0.0052	0.003	0.0013	0.0446	0.0197	0.0359	0.0747	0.029	0.1048	0.0011
7	rs11765570	5399569	1.07	0.0508949488002241	1.27	9.28532167350784e-06	0.284143293404541	0.220390224613023	0.0133	0.0168	0.0189	0.0038	0.169	0.0047	0.0033	0.0654	0.0013	0.1006	0.1081	0.0282	0.002	0.1127	0.023	0.005	0.0052	0.003	0.0013	0.0446	0.0196	0.036	0.0748	0.029	0.1048	0.0011
7	rs117063928	5403359	1.08	0.0428324673547855	1.27	9.28532167350784e-06	0.284806010666514	0.260098735734669	0.013	0.0167	0.0191	0.0038	0.1695	0.0048	0.0034	0.0652	0.0014	0.0997	0.1087	0.0288	0.0021	0.1121	0.0229	0.0051	0.0051	0.0031	0.0013	0.0447	0.0193	0.0361	0.0756	0.029	0.1037	0.001
7	rs6966019	5405273	1.08	0.0428324673547855	1.27	9.28532167350784e-06	0.295666774241181	0.314513973969726	0.0128	0.0167	0.0193	0.004	0.1697	0.0049	0.0035	0.0651	0.0014	0.0989	0.1091	0.0293	0.0021	0.1118	0.0229	0.0052	0.0046	0.0032	0.0013	0.0447	0.0192	0.0363	0.0761	0.0291	0.1031	0.001
7	rs4445136	5406479	1.08	0.0428324673547855	1.27	9.28532167350784e-06	0.273003829427503	0.309581160254168	0.0127	0.0166	0.0194	0.004	0.1702	0.0049	0.0035	0.065	0.0014	0.0984	0.1092	0.0294	0.0021	0.112	0.0229	0.0052	0.0046	0.0032	0.0013	0.0446	0.0193	0.0363	0.0762	0.029	0.1029	0.001
7	rs6974647	5411296	1.08	0.0428324673547855	1.28	5.97594902411352e-06	0.251445827350409	0.31704947963292	0.0123	0.0163	0.0191	0.0041	0.1722	0.0049	0.0035	0.0645	0.0014	0.0964	0.1103	0.0298	0.0021	0.1122	0.0231	0.0053	0.0046	0.0034	0.0013	0.0447	0.0201	0.0363	0.0768	0.0288	0.1009	0.0011
7	rs12536551	5414602	1.08	0.0428324673547855	1.28	5.97594902411352e-06	0.280137418492894	0.339395448425031	0.012	0.0162	0.019	0.0046	0.173	0.0049	0.0036	0.0632	0.0014	0.0959	0.1111	0.0301	0.0021	0.112	0.0232	0.0052	0.0047	0.0034	0.0012	0.0449	0.0202	0.0367	0.0776	0.0288	0.0991	0.0011
7	rs6463445	5415190	1.09	0.0358267755764475	1.28	5.97594902411352e-06	0.305415198652536	0.332877989554627	0.0118	0.016	0.0188	0.0048	0.1734	0.0047	0.0035	0.0626	0.0014	0.0961	0.1119	0.0301	0.002	0.1116	0.0231	0.0051	0.0047	0.0034	0.0012	0.0451	0.0203	0.0365	0.0787	0.0288	0.0983	0.001
7	rs7804232	5416248	1.1	0.0297783867163545	1.28	5.97594902411352e-06	0.400543543519558	0.37100101106643	0.0113	0.0156	0.0185	0.005	0.1748	0.0044	0.0034	0.0616	0.0014	0.0955	0.1137	0.0301	0.0019	0.1109	0.023	0.0051	0.0046	0.0034	0.0012	0.0453	0.0205	0.0366	0.0803	0.0288	0.0971	0.001
7	rs118106476	5416281	1.1	0.0297783867163545	1.28	5.97594902411352e-06	0.403602735224109	0.368599807557686	0.0113	0.0156	0.0184	0.005	0.1748	0.0044	0.0034	0.0616	0.0014	0.0955	0.1137	0.0301	0.0019	0.1109	0.023	0.0051	0.0046	0.0034	0.0012	0.0453	0.0205	0.0366	0.0805	0.0287	0.0971	0.001
7	rs73055894	5416426	1.1	0.0297783867163545	1.28	5.97594902411352e-06	0.409241587031545	0.377849367753773	0.0113	0.0157	0.0185	0.0051	0.1749	0.0044	0.0034	0.0615	0.0014	0.0955	0.1138	0.03	0.0019	0.1109	0.023	0.0051	0.0046	0.0034	0.0012	0.0453	0.0205	0.0365	0.0806	0.0287	0.0969	0.001
7	rs116929984	5417609	1.11	0.0245911388883176	1.28	5.97594902411352e-06	0.403602735224109	0.400926996813227	0.0111	0.0158	0.0186	0.005	0.1754	0.0043	0.0033	0.0615	0.0014	0.0952	0.1145	0.03	0.0018	0.1109	0.0228	0.005	0.0045	0.0034	0.0011	0.0454	0.0207	0.0365	0.0816	0.0286	0.096	0.001
7	rs4724662	5427128	1.13	0.0164362283145484	1.28	5.97594902411352e-06	0.471007744547235	0.53365749367829	0.0106	0.0159	0.0187	0.0047	0.1797	0.0035	0.0031	0.0606	0.0012	0.0924	0.118	0.0291	0.0016	0.111	0.0218	0.0042	0.0044	0.0033	0.001	0.0463	0.0214	0.0365	0.0857	0.0285	0.091	9e-04
7	rs117264674	5431743	1.13	0.0164362283145484	1.28	5.97594902411352e-06	0.468927056673066	0.537561667490423	0.0105	0.016	0.0185	0.0046	0.1802	0.0034	0.003	0.0604	0.0012	0.0918	0.1191	0.029	0.0016	0.1109	0.0217	0.0042	0.0044	0.0033	0.001	0.0465	0.0214	0.0364	0.0859	0.0285	0.0908	9e-04
7	rs7810692	5432748	1.13	0.0164362283145484	1.28	5.97594902411352e-06	0.467888394875866	0.536445467586196	0.0105	0.016	0.0185	0.0046	0.1804	0.0034	0.003	0.0604	0.0012	0.0917	0.1192	0.0289	0.0015	0.1109	0.0216	0.0042	0.0044	0.0033	0.001	0.0465	0.0214	0.0364	0.0859	0.0285	0.0908	9e-04
7	rs77640320	5433058	1.13	0.0164362283145484	1.28	5.97594902411352e-06	0.466241062306319	0.524344261703423	0.0105	0.016	0.0185	0.0046	0.1805	0.0034	0.003	0.0604	0.0012	0.0916	0.1193	0.0289	0.0016	0.1109	0.0216	0.0042	0.0044	0.0033	0.001	0.0465	0.0215	0.0364	0.0859	0.0285	0.0907	9e-04
7	rs35831110	5433458	1.13	0.0164362283145484	1.28	5.97594902411352e-06	0.459559014390112	0.518112232096857	0.0105	0.0161	0.0185	0.0046	0.1805	0.0034	0.003	0.0604	0.0012	0.0916	0.1194	0.0288	0.0016	0.1109	0.0216	0.0042	0.0044	0.0033	0.001	0.0465	0.0215	0.0364	0.0859	0.0285	0.0907	9e-04
7	rs73057725	5434107	1.13	0.0164362283145484	1.28	5.97594902411352e-06	0.459861721508277	0.522264840801192	0.0105	0.0161	0.0184	0.0046	0.1806	0.0033	0.003	0.0604	0.0012	0.0916	0.1195	0.0288	0.0016	0.1108	0.0216	0.0042	0.0044	0.0033	0.001	0.0466	0.0215	0.0364	0.0859	0.0285	0.0906	9e-04
7	rs13234328	5434598	1.13	0.0164362283145484	1.28	5.97594902411352e-06	0.460952274017654	0.509143664133725	0.0105	0.0161	0.0184	0.0046	0.1806	0.0033	0.003	0.0604	0.0012	0.0917	0.1196	0.0287	0.0016	0.1108	0.0215	0.0042	0.0044	0.0033	0.001	0.0466	0.0215	0.0363	0.0859	0.0285	0.0906	9e-04
7	rs7808896	5437616	1.14	0.0132988856882812	1.28	5.97594902411352e-06	0.456778684392369	0.505017722189386	0.0106	0.0161	0.0185	0.0046	0.1804	0.0033	0.003	0.0604	0.0012	0.0921	0.1199	0.0284	0.0016	0.1107	0.0214	0.0042	0.0044	0.0033	0.001	0.0467	0.0215	0.0363	0.0863	0.0282	0.0903	9e-04
7	rs7796835	5441337	1.14	0.0132988856882812	1.28	5.97594902411352e-06	0.461558682061668	0.528787263283856	0.0106	0.0163	0.0185	0.0046	0.1808	0.0032	0.003	0.0603	0.0012	0.0919	0.1206	0.0282	0.0016	0.1099	0.0213	0.0038	0.0043	0.0033	0.001	0.0468	0.0216	0.0363	0.087	0.0283	0.09	9e-04
7	rs7785127	5444340	1.14	0.0132988856882812	1.28	5.97594902411352e-06	0.472417810375077	0.524899123539772	0.0106	0.0163	0.0185	0.0046	0.1812	0.0031	0.003	0.0601	0.0012	0.0919	0.1211	0.0279	0.0016	0.1095	0.0213	0.0037	0.0043	0.0032	0.001	0.0469	0.0216	0.0362	0.0872	0.0284	0.0899	9e-04
7	rs73059713	5452970	1.15	0.0106843226579577	1.28	5.97594902411352e-06	0.510176625253078	0.519910673002115	0.0105	0.0164	0.0184	0.0046	0.1816	0.003	0.003	0.0592	0.0012	0.0928	0.1219	0.0269	0.0017	0.1095	0.0212	0.0035	0.0041	0.0031	0.001	0.0473	0.0216	0.0361	0.0877	0.0286	0.0894	0.001
7	rs71531304	5453537	1.15	0.0106843226579577	1.28	5.97594902411352e-06	0.509985631943096	0.531012272562211	0.0105	0.0165	0.0184	0.0046	0.1816	0.0029	0.003	0.0591	0.0012	0.0929	0.122	0.0268	0.0017	0.1097	0.0212	0.0035	0.0041	0.0031	0.001	0.0474	0.0216	0.036	0.0877	0.0286	0.0893	0.001
7	rs75583325	5459984	1.16	0.00852198573445534	1.28	5.97594902411352e-06	0.4708852270326	0.491735947166663	0.0101	0.0169	0.0185	0.0045	0.1824	0.0028	0.003	0.0582	0.0012	0.0936	0.1235	0.026	0.0017	0.1105	0.021	0.0033	0.0041	0.0027	0.001	0.0477	0.0215	0.0357	0.0878	0.0285	0.0883	0.001
7	rs79032618	5460550	1.16	0.00852198573445534	1.28	5.97594902411352e-06	0.473338522794507	0.464372623407387	0.0101	0.017	0.0185	0.0045	0.1825	0.0028	0.003	0.0579	0.0013	0.0936	0.1236	0.0259	0.0018	0.1105	0.021	0.0033	0.004	0.0027	0.001	0.0477	0.0215	0.0356	0.0878	0.0285	0.0881	0.001
7	rs76970451	5466645	1.17	0.00674752145384042	1.28	5.97594902411352e-06	0.465631657957522	0.388315404183085	0.01	0.018	0.0184	0.0044	0.1831	0.0027	0.0029	0.0571	0.0013	0.094	0.1248	0.025	0.0019	0.1109	0.021	0.0032	0.004	0.0027	0.0011	0.0478	0.0216	0.0352	0.0882	0.0282	0.0869	0.001
7	rs6651076	5473305	1.18	0.00530284828807677	1.28	5.97594902411352e-06	0.480117011905161	0.343471944883084	0.0099	0.0192	0.0182	0.0043	0.1839	0.0025	0.0027	0.0564	0.0012	0.0949	0.1263	0.0241	0.002	0.1113	0.0208	0.003	0.0038	0.0026	0.0011	0.0481	0.0216	0.0347	0.0885	0.0279	0.0854	0.001
7	rs58047616	5475036	1.18	0.00530284828807677	1.28	5.97594902411352e-06	0.458349160833124	0.288556699369835	0.0099	0.0195	0.0181	0.0043	0.1841	0.0025	0.0027	0.056	0.0012	0.095	0.1266	0.0239	0.0028	0.1113	0.0207	0.003	0.0038	0.0026	0.0011	0.0482	0.0214	0.0345	0.0884	0.0278	0.085	0.001
7	rs76112679	5477867	1.18	0.00530284828807677	1.28	5.97594902411352e-06	0.489123620233052	0.246219732924627	0.01	0.0201	0.018	0.0042	0.1844	0.0024	0.0026	0.0557	0.0012	0.095	0.1269	0.0235	0.0038	0.1112	0.0205	0.0029	0.0037	0.0026	0.0012	0.0482	0.0211	0.0344	0.0883	0.0276	0.0849	0.001
7	rs4720630	5477922	1.18	0.00530284828807677	1.28	5.97594902411352e-06	0.489810181402218	0.237876357464678	0.01	0.0201	0.018	0.0042	0.1844	0.0024	0.0026	0.0557	0.0012	0.095	0.1269	0.0235	0.0039	0.1112	0.0205	0.0029	0.0037	0.0026	0.0012	0.0482	0.0211	0.0344	0.0883	0.0276	0.0849	0.001
7	rs67223650	5478419	1.18	0.00530284828807677	1.28	5.97594902411352e-06	0.491497347074681	0.246779211477227	0.01	0.0202	0.0179	0.0042	0.1845	0.0024	0.0026	0.0557	0.0012	0.0949	0.1269	0.0235	0.0039	0.1113	0.0205	0.0029	0.0037	0.0027	0.0012	0.0481	0.021	0.0343	0.0882	0.0276	0.0848	0.001
7	rs35197935	5480106	1.19	0.00413610465934531	1.29	3.80869684821604e-06	0.546095656284136	0.210322435071209	0.01	0.0204	0.0179	0.0041	0.1839	0.0024	0.0026	0.0557	0.0012	0.0949	0.1279	0.023	0.0045	0.1116	0.0206	0.0029	0.0037	0.0028	0.0012	0.0487	0.02	0.0342	0.0882	0.0275	0.0845	0.001
7	rs11771525	5480451	1.19	0.00413610465934531	1.29	3.80869684821604e-06	0.556864307433191	0.21448065770206	0.01	0.0204	0.0179	0.0041	0.1835	0.0023	0.0026	0.0562	0.0012	0.0948	0.1281	0.0229	0.0045	0.1118	0.0206	0.0029	0.0037	0.0028	0.0012	0.0487	0.0199	0.0344	0.088	0.0276	0.0844	0.001
7	rs13246153	5482458	1.2	0.00320148280547221	1.29	3.80869684821604e-06	0.559522021568912	0.201144429922278	0.0099	0.0206	0.0179	0.0042	0.183	0.0024	0.0026	0.0561	0.0012	0.0946	0.1289	0.023	0.0045	0.1127	0.0204	0.0029	0.0037	0.0027	0.0012	0.0489	0.0196	0.0345	0.0873	0.0278	0.084	0.001
7	rs73059749	5482518	1.2	0.00320148280547221	1.29	3.80869684821604e-06	0.557262585893672	0.189533211808396	0.01	0.0206	0.0179	0.0042	0.183	0.0024	0.0026	0.0561	0.0012	0.0946	0.1289	0.023	0.0045	0.1126	0.0204	0.0029	0.0037	0.0028	0.0012	0.049	0.0196	0.0346	0.0872	0.0278	0.084	0.001
7	rs11982148	5486900	1.21	0.00245896276483189	1.29	3.80869684821604e-06	0.566192254749394	0.201877822249935	0.01	0.0207	0.0178	0.0042	0.1826	0.0024	0.0025	0.057	0.0012	0.0948	0.1301	0.0227	0.0044	0.112	0.0205	0.0028	0.0036	0.0029	0.0012	0.0486	0.0193	0.0348	0.0867	0.0282	0.0835	0.001
7	rs113118439	5487229	1.21	0.00245896276483189	1.29	3.80869684821604e-06	0.55752817913905	0.210854034223391	0.0101	0.0207	0.0178	0.0042	0.1826	0.0024	0.0025	0.0571	0.0012	0.0948	0.1302	0.0226	0.0044	0.1119	0.0205	0.0028	0.0036	0.0029	0.0012	0.0486	0.0193	0.0347	0.0866	0.0282	0.0834	0.0011
7	rs13228854	5488045	1.21	0.00245896276483189	1.29	3.80869684821604e-06	0.553351991275538	0.209685103519305	0.0101	0.0207	0.0177	0.0042	0.1827	0.0024	0.0025	0.0571	0.0012	0.0948	0.1305	0.0225	0.0044	0.1118	0.0205	0.0028	0.0036	0.0029	0.0012	0.0486	0.0194	0.0347	0.0865	0.0282	0.0832	0.0011
7	rs72577283	5494487	1.23	0.00141693484240752	1.29	3.80869684821604e-06	0.548465490681764	0.232365587841806	0.0105	0.0208	0.017	0.0043	0.1835	0.0024	0.0026	0.0574	0.0011	0.0957	0.1322	0.0224	0.004	0.1111	0.0207	0.0027	0.0036	0.0029	0.0011	0.0484	0.0193	0.0346	0.0863	0.028	0.0819	0.001
7	rs66483545	5495684	1.23	0.00141693484240752	1.29	3.80869684821604e-06	0.538100576212746	0.218450379223358	0.0105	0.0208	0.0169	0.0044	0.1835	0.0025	0.0026	0.0574	0.0011	0.0958	0.1324	0.0225	0.0039	0.111	0.0208	0.0028	0.0036	0.0029	0.0011	0.0483	0.0192	0.0345	0.0862	0.028	0.0817	0.001
7	rs6970215	5495859	1.23	0.00141693484240752	1.29	3.80869684821604e-06	0.538688473403159	0.212344873480002	0.0105	0.0208	0.0169	0.0044	0.1835	0.0025	0.0026	0.0575	0.0011	0.0959	0.1324	0.0225	0.0039	0.111	0.0208	0.0028	0.0036	0.0029	0.0011	0.0483	0.0192	0.0345	0.0862	0.028	0.0817	0.001
7	rs55657670	5497032	1.23	0.00141693484240752	1.29	3.80869684821604e-06	0.535882372762321	0.194687968510382	0.0105	0.0208	0.0168	0.0044	0.1836	0.0025	0.0027	0.0575	0.0011	0.096	0.1326	0.0225	0.0039	0.1107	0.0208	0.0028	0.0037	0.0028	0.0011	0.0483	0.0192	0.0345	0.0862	0.028	0.0816	0.001
7	rs78534396	5497455	1.23	0.00141693484240752	1.29	3.80869684821604e-06	0.534254108730457	0.202297304811855	0.0105	0.0208	0.0169	0.0044	0.1836	0.0025	0.0027	0.0575	0.0011	0.096	0.1326	0.0225	0.0039	0.1107	0.0208	0.0028	0.0037	0.0028	0.0011	0.0483	0.0192	0.0345	0.0862	0.028	0.0815	0.001
7	rs73043414	5497547	1.23	0.00141693484240752	1.29	3.80869684821604e-06	0.533668508329282	0.208094585573697	0.0105	0.0208	0.0169	0.0044	0.1836	0.0025	0.0027	0.0575	0.0011	0.096	0.1326	0.0225	0.0038	0.1107	0.0208	0.0028	0.0037	0.0028	0.0011	0.0483	0.0192	0.0345	0.0862	0.028	0.0815	0.001
7	rs80049136	5502119	1.24	0.00106289819186779	1.29	3.80869684821604e-06	0.501679010041225	0.180979982509537	0.0105	0.0207	0.0169	0.0045	0.1838	0.0026	0.0029	0.0576	0.0012	0.0961	0.1327	0.0225	0.0036	0.1105	0.0207	0.0029	0.0038	0.0028	0.001	0.0482	0.0192	0.0345	0.0861	0.0279	0.0813	0.001
7	rs79346679	5506305	1.24	0.00106289819186779	1.29	3.80869684821604e-06	0.473399934607274	0.195309681052254	0.0105	0.0209	0.0169	0.0046	0.1842	0.0027	0.003	0.0575	0.0012	0.0959	0.1327	0.0226	0.0034	0.1105	0.0207	0.0029	0.004	0.0028	0.0011	0.0481	0.0192	0.0347	0.0859	0.0277	0.0808	0.001
7	rs4431504	5508557	1.25	0.000790975992185721	1.29	3.80869684821604e-06	0.467644166930836	0.197386881057741	0.0105	0.0209	0.0169	0.0047	0.1842	0.0028	0.0031	0.0574	0.0012	0.0958	0.1327	0.0226	0.0033	0.1107	0.0207	0.003	0.0041	0.0029	0.001	0.0483	0.0192	0.0347	0.0858	0.0277	0.0805	0.0011
7	rs4724692	5510579	1.25	0.000790975992185721	1.29	3.80869684821604e-06	0.461740680437094	0.169591640529067	0.0105	0.021	0.0169	0.0047	0.1844	0.0029	0.0032	0.0574	0.0012	0.0957	0.1327	0.0225	0.0032	0.1106	0.0207	0.003	0.0043	0.0029	0.001	0.0484	0.0192	0.0347	0.0857	0.0276	0.0803	0.0011
7	rs4527789	5512271	1.25	0.000790975992185721	1.29	3.80869684821604e-06	0.460285675207277	0.172166323934022	0.0104	0.021	0.0169	0.0047	0.1845	0.0029	0.0032	0.0574	0.0012	0.0959	0.1328	0.0224	0.0032	0.1108	0.0205	0.003	0.0043	0.0029	0.001	0.0482	0.0191	0.0347	0.0856	0.0276	0.0803	0.0011
7	rs117933874	5516814	1.25	0.000790975992185721	1.3	2.40379976502746e-06	0.459861721508277	0.16020365553302	0.0104	0.021	0.0168	0.0048	0.1847	0.0029	0.0032	0.0572	0.0012	0.0962	0.1326	0.0224	0.0032	0.1112	0.0202	0.0029	0.0043	0.0029	0.001	0.0483	0.0191	0.0348	0.0853	0.0276	0.0801	0.0011
7	rs10282144	5520850	1.26	0.000583907393870933	1.3	2.40379976502746e-06	0.461316072094807	0.147702035241836	0.0104	0.021	0.0167	0.0048	0.1848	0.003	0.0033	0.0572	0.0012	0.0965	0.1324	0.0224	0.0032	0.1115	0.0199	0.0029	0.0044	0.0029	0.001	0.0483	0.0191	0.0349	0.0851	0.0275	0.08	0.0012
7	rs10951956	5521468	1.26	0.000583907393870933	1.3	2.40379976502746e-06	0.463562591633519	0.153287601628678	0.0104	0.021	0.0167	0.0048	0.1847	0.003	0.0033	0.0573	0.0012	0.0965	0.1324	0.0224	0.0032	0.1114	0.0201	0.0029	0.0044	0.0029	0.001	0.0483	0.0191	0.0348	0.0851	0.0275	0.08	0.0012
7	rs10216189	5524805	1.26	0.000583907393870933	1.3	2.40379976502746e-06	0.3872556904667	0.118406938826225	0.0105	0.021	0.0168	0.0048	0.1863	0.003	0.0033	0.0572	0.0012	0.0965	0.1322	0.0223	0.0031	0.1118	0.02	0.0029	0.0044	0.0029	0.001	0.0482	0.019	0.0348	0.0849	0.0262	0.08	0.0012
7	rs78651319	5527114	1.26	0.000583907393870933	1.3	2.40379976502746e-06	0.370326208363215	0.126125596555621	0.0106	0.0211	0.0168	0.0048	0.1864	0.003	0.0033	0.0571	0.0012	0.0964	0.1321	0.0224	0.0031	0.1118	0.02	0.0029	0.0044	0.0029	9e-04	0.0482	0.019	0.0347	0.0849	0.0262	0.0801	0.0012
7	rs28566736	5529758	1.26	0.000583907393870933	1.3	2.40379976502746e-06	0.367397748091334	0.142748515665809	0.0107	0.0211	0.0168	0.0048	0.1864	0.003	0.0033	0.057	0.0011	0.0963	0.132	0.0224	0.0031	0.1118	0.0199	0.0029	0.0044	0.0029	0.001	0.0482	0.019	0.0347	0.0849	0.0262	0.0803	0.0013
7	rs11975313	5530954	1.26	0.000583907393870933	1.3	2.40379976502746e-06	0.366262111054538	0.136666311100549	0.0106	0.0212	0.0168	0.0048	0.1867	0.0031	0.0033	0.0571	0.0011	0.0962	0.1316	0.0223	0.0031	0.1119	0.02	0.0029	0.0044	0.0028	9e-04	0.0482	0.019	0.0347	0.0849	0.0262	0.0803	0.0012
7	rs4560713	5532657	1.27	0.000427577773783663	1.31	1.50233129397145e-06	0.365991986298315	0.153859779379064	0.0107	0.0213	0.0169	0.0048	0.1873	0.0032	0.0034	0.057	0.0011	0.0962	0.1308	0.0222	0.0031	0.1119	0.0201	0.003	0.0043	0.0028	9e-04	0.0482	0.0191	0.0347	0.0848	0.0263	0.0802	0.0012
7	rs117625994	5534410	1.27	0.000427577773783663	1.31	1.50233129397145e-06	0.378907791771943	0.178963540689277	0.0107	0.0213	0.0169	0.0048	0.1873	0.0032	0.0034	0.057	0.0011	0.0962	0.1308	0.0223	0.0031	0.1119	0.0201	0.0029	0.0043	0.0028	9e-04	0.0483	0.019	0.0347	0.0847	0.0263	0.0801	0.0012
7	rs6946389	5544706	1.27	0.000427577773783663	1.31	1.50233129397145e-06	0.38348495470599	0.163507035332616	0.0107	0.0213	0.0169	0.0048	0.1871	0.0032	0.0034	0.057	0.0011	0.0962	0.1308	0.0224	0.0033	0.1118	0.0201	0.003	0.0043	0.0028	0.001	0.0485	0.019	0.0347	0.0845	0.0263	0.08	0.0012
7	rs2966433	5550789	1.27	0.000427577773783663	1.32	9.29762964402047e-07	0.373048328186026	0.162338419146868	0.0106	0.0214	0.0169	0.0048	0.1873	0.0033	0.0034	0.057	0.0011	0.0961	0.1304	0.0225	0.0034	0.1118	0.0201	0.0031	0.0043	0.0029	0.001	0.0485	0.0191	0.0345	0.0841	0.0265	0.08	0.0013
7	rs7794331	5553944	1.27	0.000427577773783663	1.32	9.29762964402047e-07	0.38083451887849	0.190046572713624	0.0106	0.0215	0.0169	0.0049	0.1877	0.0033	0.0035	0.0572	0.0011	0.0956	0.1301	0.0226	0.0034	0.1115	0.0201	0.0031	0.0043	0.0029	0.001	0.0487	0.0194	0.0337	0.0845	0.0266	0.0799	0.0013
7	rs852446	5553996	1.27	0.000427577773783663	1.32	9.29762964402047e-07	0.379292740052853	0.191177626640573	0.0106	0.0215	0.0169	0.0049	0.1877	0.0033	0.0035	0.0572	0.0011	0.0956	0.13	0.0226	0.0034	0.1115	0.0201	0.0031	0.0043	0.0029	0.001	0.0487	0.0194	0.0337	0.0845	0.0266	0.0799	0.0013
7	rs13447418	5566221	1.28	0.000310570466420906	1.32	9.29762964402047e-07	0.389482494713887	0.195206015803662	0.0106	0.0215	0.0169	0.0049	0.1876	0.0033	0.0035	0.0572	0.0011	0.0955	0.1302	0.0226	0.0033	0.1115	0.0201	0.0031	0.0043	0.0029	9e-04	0.0486	0.0196	0.0337	0.0846	0.0266	0.0797	0.0013
7	rs13447386	5570788	1.29	0.000223750601493915	1.32	9.29762964402047e-07	0.389036617314549	0.149020677207824	0.0105	0.0224	0.0169	0.005	0.1871	0.0034	0.0035	0.0572	0.001	0.0951	0.1308	0.0221	0.0033	0.1115	0.0199	0.0031	0.0044	0.003	9e-04	0.0483	0.0204	0.0335	0.0847	0.0266	0.0792	0.0013
7	rs2966449	5571625	1.29	0.000223750601493915	1.33	5.69786004397817e-07	0.38122045983177	0.16870356327406	0.0105	0.0225	0.0169	0.0051	0.187	0.0034	0.0035	0.0572	0.001	0.095	0.1309	0.0221	0.0033	0.1115	0.0199	0.0031	0.0044	0.003	9e-04	0.0482	0.0207	0.0335	0.0847	0.0266	0.0791	0.0013
7	rs852392	5572132	1.29	0.000223750601493915	1.33	5.69786004397817e-07	0.387533687803936	0.191177626640573	0.0105	0.0225	0.0169	0.0051	0.187	0.0034	0.0035	0.0573	0.001	0.0952	0.1307	0.0221	0.0033	0.1117	0.0199	0.0031	0.0044	0.003	9e-04	0.0479	0.0207	0.0335	0.0846	0.0267	0.0789	0.0013
7	rs73332425	5574532	1.31	0.000113317573345323	1.34	3.45763013188294e-07	0.376492666785523	0.147044299516954	0.0106	0.0226	0.0166	0.0051	0.1873	0.0036	0.0035	0.0578	0.001	0.0947	0.1312	0.0222	0.0033	0.1116	0.0197	0.0032	0.0044	0.0029	8e-04	0.0475	0.0211	0.0333	0.0852	0.0271	0.0778	0.0012
7	rs76772345	5576680	1.32	7.96532069334287e-05	1.34	3.45763013188294e-07	0.386366777450986	0.147138196921556	0.0105	0.0227	0.0163	0.005	0.1876	0.0037	0.0036	0.0584	0.001	0.0947	0.1315	0.0223	0.0032	0.1114	0.0197	0.0032	0.0044	0.0029	8e-04	0.0471	0.0214	0.033	0.0856	0.0274	0.0767	0.0011
7	rs2080065	5582974	1.33	5.55292696466048e-05	1.35	2.07762431279361e-07	0.423248233030254	0.198428254519909	0.0104	0.0229	0.0157	0.005	0.1881	0.0039	0.0036	0.0594	9e-04	0.0949	0.1323	0.0221	0.003	0.1113	0.0196	0.0032	0.0044	0.0027	7e-04	0.0462	0.022	0.0325	0.0866	0.028	0.0748	0.001
7	rs10252610	5586320	1.34	3.8392307015034e-05	1.35	2.07762431279361e-07	0.407243572499508	0.233024680425355	0.0105	0.023	0.0155	0.005	0.1885	0.0041	0.0037	0.0601	9e-04	0.095	0.1317	0.0221	0.0031	0.1114	0.0195	0.0032	0.0044	0.0026	7e-04	0.0457	0.0223	0.0324	0.0864	0.0282	0.0744	9e-04
7	rs1628786	5587009	1.34	3.8392307015034e-05	1.35	2.07762431279361e-07	0.412505971967207	0.225699239170223	0.0105	0.023	0.0155	0.005	0.1886	0.0041	0.0037	0.0602	9e-04	0.0949	0.1316	0.0221	0.0031	0.1113	0.0195	0.0032	0.0044	0.0026	7e-04	0.0456	0.0223	0.0324	0.0864	0.0283	0.0744	9e-04
7	rs117503301	5589225	1.34	3.8392307015034e-05	1.35	2.07762431279361e-07	0.399131212605746	0.240203226171442	0.0105	0.0231	0.0155	0.0049	0.1888	0.0041	0.0038	0.0604	9e-04	0.0945	0.1315	0.0221	0.0031	0.1109	0.0196	0.0033	0.0045	0.0025	7e-04	0.0452	0.0224	0.0324	0.0864	0.0286	0.0745	0.001
7	rs852542	5590880	1.35	2.6324588111216e-05	1.35	2.07762431279361e-07	0.38564529710334	0.208518330387041	0.0105	0.0231	0.0155	0.0049	0.189	0.0042	0.0038	0.0606	9e-04	0.0942	0.1314	0.022	0.0031	0.1108	0.0195	0.0033	0.0045	0.0025	7e-04	0.0449	0.0225	0.0324	0.0864	0.0288	0.0745	0.001
7	rs852536	5594385	1.35	2.6324588111216e-05	1.35	2.07762431279361e-07	0.256028943774037	0.187280047839955	0.0105	0.0232	0.0155	0.0041	0.1886	0.0046	0.0039	0.0602	8e-04	0.0938	0.1326	0.022	0.0031	0.1112	0.0198	0.0034	0.0046	0.0023	7e-04	0.0446	0.023	0.0321	0.0861	0.0288	0.0745	0.001
7	rs112110418	5599418	1.35	2.6324588111216e-05	1.36	1.23615237096989e-07	0.223155021258832	0.179265510456408	0.0105	0.0232	0.0155	0.0037	0.1884	0.0047	0.004	0.0601	8e-04	0.0937	0.1332	0.022	0.0031	0.1114	0.0199	0.0035	0.0046	0.0023	7e-04	0.0445	0.0232	0.0319	0.086	0.0289	0.0744	0.001
7	rs4724708	5600369	1.35	2.6324588111216e-05	1.36	1.23615237096989e-07	0.221170386546582	0.174156024337208	0.0105	0.0232	0.0155	0.0037	0.1884	0.0047	0.004	0.0601	8e-04	0.0937	0.1332	0.022	0.0031	0.1114	0.0199	0.0035	0.0045	0.0023	7e-04	0.0445	0.0233	0.0319	0.086	0.0289	0.0745	0.001
7	rs118083363	5602101	1.35	2.6324588111216e-05	1.36	1.23615237096989e-07	0.220058382195466	0.170679278220969	0.0105	0.0231	0.0155	0.0037	0.1883	0.0047	0.004	0.0601	8e-04	0.0937	0.1332	0.022	0.0031	0.1114	0.0199	0.0035	0.0045	0.0023	7e-04	0.0445	0.0233	0.0319	0.086	0.0289	0.0745	0.001
7	rs852512	5604329	1.35	2.6324588111216e-05	1.36	1.23615237096989e-07	0.216374344837998	0.152811369324304	0.0105	0.0232	0.0155	0.0036	0.1882	0.0047	0.004	0.0601	8e-04	0.0938	0.1332	0.0219	0.0031	0.1115	0.02	0.0035	0.0045	0.0023	7e-04	0.0445	0.0233	0.0319	0.086	0.0289	0.0745	0.001
7	rs76710605	5611184	1.36	1.79005460686832e-05	1.36	1.23615237096989e-07	0.203715449405075	0.137123690700647	0.0105	0.0233	0.0155	0.0037	0.1874	0.0048	0.0041	0.0604	8e-04	0.0936	0.1333	0.0221	0.003	0.1115	0.0203	0.0035	0.0046	0.0022	7e-04	0.0445	0.0234	0.0318	0.0857	0.029	0.0745	0.001
7	rs80325784	5614735	1.36	1.79005460686832e-05	1.36	1.23615237096989e-07	0.1916771591584	0.126214354614854	0.0105	0.0233	0.0156	0.0037	0.187	0.005	0.0042	0.0607	8e-04	0.0933	0.1334	0.0223	0.0029	0.1118	0.0205	0.0035	0.0046	0.0021	7e-04	0.0445	0.0234	0.0319	0.085	0.029	0.0746	9e-04
7	rs4724709	5618497	1.37	1.20712161961534e-05	1.36	1.23615237096989e-07	0.185982716348623	0.112144554967232	0.0105	0.0234	0.0156	0.0037	0.1864	0.0052	0.0043	0.061	8e-04	0.0929	0.1335	0.0225	0.0027	0.1122	0.0208	0.0035	0.0046	0.002	7e-04	0.0445	0.0234	0.032	0.0843	0.029	0.0746	9e-04
7	rs58140128	5620894	1.37	1.20712161961534e-05	1.36	1.23615237096989e-07	0.191601092964062	0.0846003499373668	0.0106	0.0235	0.0156	0.0037	0.1861	0.0054	0.0044	0.0612	8e-04	0.0922	0.1339	0.0223	0.0027	0.1125	0.021	0.0036	0.0046	0.0019	7e-04	0.0447	0.0235	0.0321	0.0839	0.0291	0.0745	9e-04
7	rs79871375	5622261	1.37	1.20712161961534e-05	1.38	4.24826718510575e-08	0.193890587976143	0.0795696654888375	0.0106	0.0236	0.0156	0.0037	0.186	0.0055	0.0044	0.0613	8e-04	0.0919	0.1341	0.0222	0.0028	0.1127	0.021	0.0036	0.0047	0.0019	7e-04	0.0447	0.0235	0.0321	0.0836	0.0291	0.0744	9e-04
7	rs852383	5624052	1.37	1.20712161961534e-05	1.38	4.24826718510575e-08	0.197547391419561	0.0710889082410334	0.0106	0.0236	0.0157	0.0037	0.1859	0.0055	0.0045	0.0614	8e-04	0.0916	0.1344	0.0221	0.0028	0.1129	0.021	0.0036	0.0047	0.0018	7e-04	0.0448	0.0234	0.0322	0.0833	0.0291	0.0743	9e-04
7	rs73673195	5625749	1.38	8.07251827140701e-06	1.39	2.45378998729148e-08	0.194810735845947	0.0612017715002894	0.0106	0.0237	0.0157	0.0037	0.1858	0.0055	0.0045	0.0614	8e-04	0.0912	0.1346	0.022	0.0028	0.1136	0.0209	0.0036	0.0047	0.0018	6e-04	0.0447	0.0234	0.0323	0.0831	0.0291	0.0742	9e-04
7	rs76790320	5627072	1.38	8.07251827140701e-06	1.38	4.24826718510575e-08	0.194925929088079	0.0606708402544973	0.0106	0.0237	0.0157	0.0037	0.1858	0.0055	0.0045	0.0615	9e-04	0.0909	0.1347	0.0219	0.0028	0.1139	0.0209	0.0036	0.0047	0.0018	6e-04	0.0448	0.0234	0.0323	0.0829	0.0291	0.0742	0.001
7	rs116919276	5631672	1.38	8.07251827140701e-06	1.38	4.24826718510575e-08	0.19523330092196	0.058632100491538	0.0106	0.0238	0.0157	0.0037	0.1858	0.0055	0.0046	0.0617	9e-04	0.0904	0.135	0.0218	0.0029	0.1143	0.0209	0.0036	0.0047	0.0017	6e-04	0.0449	0.0233	0.0322	0.0826	0.0291	0.0741	0.001
7	rs56156320	5632111	1.38	8.07251827140701e-06	1.38	4.24826718510575e-08	0.191449012365252	0.0530082457957203	0.0106	0.0238	0.0158	0.0037	0.1858	0.0055	0.0046	0.0617	9e-04	0.0904	0.135	0.0218	0.0029	0.1143	0.0209	0.0036	0.0047	0.0017	6e-04	0.0449	0.0234	0.0322	0.0825	0.0291	0.0741	0.001
7	rs74711902	5639646	1.38	8.07251827140701e-06	1.38	4.24826718510575e-08	0.197315283452722	0.0531959351761616	0.0107	0.0239	0.0156	0.0036	0.1857	0.0055	0.0047	0.0618	9e-04	0.0894	0.1354	0.0215	0.0028	0.115	0.0208	0.0036	0.0047	0.0016	5e-04	0.045	0.0235	0.032	0.0825	0.029	0.0744	0.0011
7	rs1640235	5642631	1.38	8.07251827140701e-06	1.38	4.24826718510575e-08	0.206800125046448	0.0504720913336642	0.0107	0.024	0.0156	0.0036	0.1857	0.0055	0.0047	0.062	9e-04	0.089	0.1357	0.0213	0.0028	0.1152	0.0208	0.0035	0.0047	0.0016	5e-04	0.0453	0.0236	0.0318	0.0822	0.029	0.0745	0.0012
7	rs59162058	5642848	1.38	8.07251827140701e-06	1.38	4.24826718510575e-08	0.209991130940648	0.051085675261764	0.0107	0.024	0.0156	0.0036	0.1856	0.0056	0.0047	0.0621	9e-04	0.0889	0.1357	0.0213	0.0028	0.1152	0.0209	0.0036	0.0047	0.0016	5e-04	0.0453	0.0236	0.0318	0.0822	0.029	0.0745	0.0012
7	rs1640233	5643145	1.38	8.07251827140701e-06	1.38	4.24826718510575e-08	0.212604123182664	0.0517024860776062	0.0107	0.024	0.0157	0.0036	0.185	0.0057	0.0048	0.0622	9e-04	0.089	0.1357	0.0212	0.0028	0.1152	0.0209	0.0036	0.0047	0.0016	5e-04	0.0453	0.0236	0.0318	0.0823	0.029	0.0745	0.0012
7	rs3823680	5671500	1.39	5.35345218654875e-06	1.37	7.28263461801809e-08	0.227195854884048	0.057526725948247	0.0106	0.0242	0.0155	0.0034	0.1855	0.0052	0.0047	0.0621	8e-04	0.0883	0.1367	0.0207	0.0027	0.1163	0.0206	0.0034	0.0046	0.0014	4e-04	0.0457	0.0237	0.0315	0.0824	0.0287	0.0749	0.0012
7	rs852518	5697329	1.39	5.35345218654875e-06	1.37	7.28263461801809e-08	0.227112130695896	0.0640889964898821	0.0106	0.0242	0.0155	0.0034	0.1856	0.0052	0.0047	0.062	8e-04	0.0882	0.1368	0.0206	0.0027	0.1165	0.0206	0.0034	0.0046	0.0014	4e-04	0.0458	0.0237	0.0315	0.0825	0.0287	0.075	0.0012
7	rs852517	5697579	1.39	5.35345218654875e-06	1.37	7.28263461801809e-08	0.227070275042592	0.0626047830630226	0.0106	0.0242	0.0155	0.0034	0.1856	0.0052	0.0047	0.062	8e-04	0.0882	0.1368	0.0206	0.0027	0.1165	0.0206	0.0034	0.0046	0.0014	4e-04	0.0458	0.0237	0.0315	0.0825	0.0287	0.075	0.0012
7	rs74433509	5705271	1.39	5.35345218654875e-06	1.37	7.28263461801809e-08	0.228663808117242	0.0695384392031729	0.0106	0.0242	0.0154	0.0033	0.1857	0.0051	0.0047	0.0621	8e-04	0.0882	0.137	0.0206	0.0027	0.1166	0.0206	0.0034	0.0046	0.0014	4e-04	0.0459	0.0237	0.0313	0.0825	0.0286	0.075	0.0012
7	rs117358904	5710024	1.39	5.35345218654875e-06	1.37	7.28263461801809e-08	0.231319373318746	0.0671011813753681	0.0106	0.0242	0.0154	0.0033	0.1857	0.0051	0.0047	0.0621	8e-04	0.0881	0.1371	0.0205	0.0027	0.1166	0.0206	0.0034	0.0046	0.0014	4e-04	0.0459	0.0237	0.0313	0.0825	0.0285	0.075	0.0012
7	rs3807583	5716463	1.39	5.35345218654875e-06	1.37	7.28263461801809e-08	0.229252461793406	0.0649047369682324	0.0106	0.0243	0.0153	0.0033	0.1858	0.0051	0.0047	0.0621	7e-04	0.0881	0.1371	0.0205	0.0027	0.1167	0.0206	0.0034	0.0046	0.0014	4e-04	0.0459	0.0237	0.0312	0.0825	0.0285	0.075	0.0012
7	rs28411680	5730168	1.39	5.35345218654875e-06	1.36	1.23615237096989e-07	0.218826498435274	0.0600758931358558	0.0106	0.0243	0.0153	0.0033	0.1858	0.0051	0.0047	0.0622	7e-04	0.088	0.1373	0.0205	0.0026	0.1168	0.0206	0.0034	0.0046	0.0015	4e-04	0.046	0.0237	0.0311	0.0826	0.0285	0.075	0.0011
7	rs852262	5730216	1.39	5.35345218654875e-06	1.36	1.23615237096989e-07	0.218785502305764	0.060009941834155	0.0106	0.0243	0.0153	0.0033	0.1858	0.0051	0.0047	0.0622	7e-04	0.088	0.1373	0.0205	0.0026	0.1168	0.0206	0.0034	0.0046	0.0015	4e-04	0.046	0.0237	0.0311	0.0826	0.0285	0.075	0.0011
7	rs78324415	5731357	1.39	5.35345218654875e-06	1.36	1.23615237096989e-07	0.218867498865914	0.0595491463619057	0.0106	0.0243	0.0153	0.0033	0.1858	0.0051	0.0047	0.0622	7e-04	0.088	0.1373	0.0205	0.0026	0.1168	0.0206	0.0034	0.0046	0.0015	4e-04	0.046	0.0237	0.0311	0.0826	0.0285	0.075	0.0011
7	rs117479630	5732759	1.39	5.35345218654875e-06	1.36	1.23615237096989e-07	0.218744510477416	0.059944021356408	0.0106	0.0243	0.0153	0.0033	0.1858	0.0051	0.0047	0.0622	7e-04	0.088	0.1373	0.0205	0.0026	0.1168	0.0206	0.0034	0.0046	0.0015	4e-04	0.046	0.0237	0.0311	0.0826	0.0285	0.075	0.0011
7	rs71531330	5736941	1.39	5.35345218654875e-06	1.36	1.23615237096989e-07	0.218621560799673	0.0570741906382361	0.0106	0.0243	0.0153	0.0033	0.1858	0.0051	0.0047	0.0622	7e-04	0.088	0.1373	0.0204	0.0026	0.1168	0.0206	0.0034	0.0046	0.0015	4e-04	0.046	0.0237	0.0311	0.0826	0.0285	0.075	0.0011
7	rs114937363	5739822	1.39	5.35345218654875e-06	1.36	1.23615237096989e-07	0.217925577205196	0.0568162870431793	0.0106	0.0243	0.0153	0.0033	0.1858	0.0051	0.0047	0.0622	7e-04	0.088	0.1373	0.0204	0.0026	0.1168	0.0206	0.0034	0.0046	0.0015	4e-04	0.046	0.0237	0.031	0.0826	0.0285	0.075	0.0011
7	rs73064610	5740887	1.39	5.35345218654875e-06	1.36	1.23615237096989e-07	0.217761997031215	0.0568162870431793	0.0106	0.0243	0.0153	0.0033	0.1858	0.0051	0.0047	0.0622	7e-04	0.088	0.1373	0.0204	0.0026	0.1168	0.0206	0.0034	0.0046	0.0015	4e-04	0.046	0.0237	0.031	0.0826	0.0285	0.075	0.0011
7	rs73064612	5748721	1.39	5.35345218654875e-06	1.36	1.23615237096989e-07	0.215438459520993	0.0581108038099986	0.0107	0.0243	0.0153	0.0033	0.1858	0.0051	0.0047	0.0622	7e-04	0.088	0.1374	0.0204	0.0026	0.1168	0.0206	0.0034	0.0046	0.0015	4e-04	0.046	0.0237	0.031	0.0827	0.0284	0.075	0.0011
7	rs112311344	5759119	1.39	5.35345218654875e-06	1.36	1.23615237096989e-07	0.210031192997709	0.0588280991512616	0.0106	0.0243	0.0153	0.0033	0.1858	0.0051	0.0047	0.0622	7e-04	0.0879	0.1375	0.0204	0.0026	0.1168	0.0206	0.0034	0.0045	0.0015	4e-04	0.046	0.0237	0.031	0.0827	0.0284	0.0751	0.0011
7	rs6960897	5769962	1.39	5.35345218654875e-06	1.36	1.23615237096989e-07	0.206959020394205	0.0586974023539478	0.0106	0.0243	0.0153	0.0033	0.1857	0.0051	0.0047	0.0622	7e-04	0.0879	0.1375	0.0204	0.0026	0.1168	0.0206	0.0034	0.0045	0.0015	4e-04	0.046	0.0237	0.031	0.0827	0.0285	0.0751	0.0011
7	rs112195901	5773027	1.39	5.35345218654875e-06	1.36	1.23615237096989e-07	0.206482541209758	0.0566875231518936	0.0106	0.0243	0.0153	0.0033	0.1857	0.0051	0.0047	0.0622	7e-04	0.0879	0.1375	0.0204	0.0026	0.1168	0.0206	0.0034	0.0045	0.0015	4e-04	0.046	0.0237	0.0309	0.0827	0.0285	0.0751	0.001
7	rs150298353	5785566	1.39	5.35345218654875e-06	1.35	2.07762431279361e-07	0.204188307893986	0.0569451762326892	0.0106	0.0243	0.0153	0.0033	0.1856	0.0051	0.0047	0.0621	7e-04	0.0879	0.1376	0.0204	0.0025	0.1168	0.0207	0.0034	0.0045	0.0015	4e-04	0.046	0.0236	0.0309	0.0827	0.0285	0.0751	0.001
7	rs13235943	5799125	1.39	5.35345218654875e-06	1.35	2.07762431279361e-07	0.196851533442783	0.052758440569807	0.0106	0.0245	0.0154	0.0034	0.185	0.005	0.0047	0.062	7e-04	0.0879	0.1379	0.0204	0.0024	0.1165	0.0207	0.0034	0.0047	0.0017	4e-04	0.0463	0.0236	0.031	0.0825	0.0286	0.0753	0.001
7	rs3857756	5800769	1.39	5.35345218654875e-06	1.35	2.07762431279361e-07	0.1961956177304	0.0530082457957203	0.0106	0.0245	0.0154	0.0034	0.185	0.005	0.0047	0.062	7e-04	0.0879	0.1379	0.0204	0.0024	0.1165	0.0207	0.0034	0.0047	0.0018	4e-04	0.0463	0.0236	0.031	0.0825	0.0286	0.0753	0.001
7	rs12533583	5806337	1.39	5.35345218654875e-06	1.35	2.07762431279361e-07	0.19592589720279	0.052883279250726	0.0105	0.0245	0.0154	0.0034	0.1849	0.005	0.0047	0.062	7e-04	0.088	0.138	0.0204	0.0024	0.1164	0.0207	0.0034	0.0047	0.0018	4e-04	0.0463	0.0236	0.031	0.0825	0.0286	0.0753	0.001
7	rs117484155	5806922	1.39	5.35345218654875e-06	1.34	3.45763013188294e-07	0.195848873025886	0.0531959351761616	0.0105	0.0245	0.0154	0.0034	0.1849	0.005	0.0047	0.062	7e-04	0.088	0.138	0.0204	0.0024	0.1164	0.0207	0.0034	0.0047	0.0018	4e-04	0.0463	0.0236	0.031	0.0825	0.0286	0.0753	0.001
7	rs10276704	5816997	1.39	5.35345218654875e-06	1.34	3.45763013188294e-07	0.193699203351318	0.0550250321670733	0.0105	0.0245	0.0154	0.0034	0.1848	0.005	0.0047	0.062	7e-04	0.088	0.138	0.0204	0.0024	0.1164	0.0208	0.0034	0.0048	0.0018	4e-04	0.0463	0.0236	0.031	0.0825	0.0286	0.0754	0.001
7	rs17135757	5817636	1.39	5.35345218654875e-06	1.34	3.45763013188294e-07	0.194197027766583	0.0535093889511163	0.0105	0.0245	0.0154	0.0034	0.1848	0.005	0.0047	0.0619	7e-04	0.088	0.138	0.0204	0.0024	0.1164	0.0208	0.0034	0.0048	0.0018	4e-04	0.0463	0.0236	0.0311	0.0825	0.0286	0.0754	0.001
7	rs12668235	5819195	1.39	5.35345218654875e-06	1.34	3.45763013188294e-07	0.193431446118313	0.0525714224758535	0.0105	0.0245	0.0154	0.0034	0.1847	0.005	0.0047	0.062	7e-04	0.088	0.138	0.0204	0.0024	0.1164	0.0208	0.0034	0.0048	0.0018	4e-04	0.0463	0.0236	0.0311	0.0825	0.0286	0.0754	0.001
7	rs2008418	5820409	1.39	5.35345218654875e-06	1.34	3.45763013188294e-07	0.194427038845073	0.0601418752513562	0.0105	0.0245	0.0154	0.0034	0.1847	0.005	0.0047	0.0619	7e-04	0.088	0.1379	0.0204	0.0024	0.1164	0.0208	0.0034	0.0048	0.0018	4e-04	0.0463	0.0236	0.0312	0.0825	0.0286	0.0754	0.001
7	rs13241373	5823221	1.39	5.35345218654875e-06	1.34	3.45763013188294e-07	0.194657205265652	0.0629408148667153	0.0105	0.0245	0.0154	0.0034	0.1845	0.005	0.0047	0.0619	7e-04	0.088	0.138	0.0205	0.0024	0.1164	0.0208	0.0035	0.0048	0.0018	4e-04	0.0463	0.0236	0.0312	0.0825	0.0286	0.0754	0.001
7	rs74454750	5823330	1.39	5.35345218654875e-06	1.34	3.45763013188294e-07	0.194197027766583	0.0635475851875955	0.0105	0.0245	0.0154	0.0034	0.1844	0.005	0.0047	0.0619	7e-04	0.088	0.138	0.0205	0.0024	0.1164	0.0208	0.0035	0.0048	0.0018	4e-04	0.0463	0.0236	0.0312	0.0825	0.0286	0.0754	0.001
7	rs2112011	5833928	1.39	5.35345218654875e-06	1.34	3.45763013188294e-07	0.200696047969536	0.0611352977428614	0.0104	0.0244	0.0154	0.0034	0.1841	0.005	0.0046	0.062	7e-04	0.0881	0.1382	0.0204	0.0024	0.1163	0.0208	0.0035	0.0048	0.0018	4e-04	0.0464	0.0235	0.0312	0.0825	0.0285	0.0754	0.001
7	rs117292979	5834109	1.39	5.35345218654875e-06	1.34	3.45763013188294e-07	0.200266792052374	0.0610688546371162	0.0104	0.0244	0.0154	0.0034	0.1841	0.005	0.0046	0.062	7e-04	0.0881	0.1383	0.0204	0.0024	0.1163	0.0208	0.0035	0.0048	0.0018	4e-04	0.0464	0.0235	0.0312	0.0825	0.0285	0.0754	0.001
7	Affx-30679272	5834197	1.39	5.35345218654875e-06	1.34	3.45763013188294e-07	0.199254261692034	0.0604722476806379	0.0104	0.0244	0.0154	0.0035	0.1841	0.005	0.0046	0.062	7e-04	0.0881	0.1383	0.0204	0.0024	0.1163	0.0208	0.0035	0.0048	0.0018	4e-04	0.0464	0.0235	0.0312	0.0825	0.0285	0.0754	0.001
7	rs10269809	5840310	1.4	3.52062441906776e-06	1.34	3.45763013188294e-07	0.268257329257079	0.0685591865461554	0.0103	0.0244	0.0153	0.0032	0.1832	0.005	0.0046	0.0624	7e-04	0.0878	0.1389	0.0205	0.0024	0.1163	0.0208	0.0033	0.005	0.0014	4e-04	0.0468	0.0232	0.0313	0.083	0.0285	0.0755	0.0012
7	rs115518621	5842369	1.4	3.52062441906776e-06	1.34	3.45763013188294e-07	0.360289353378218	0.0808342760944891	0.0102	0.0244	0.0152	0.0032	0.1813	0.0049	0.0045	0.063	6e-04	0.0872	0.1404	0.0204	0.0023	0.1162	0.0209	0.0032	0.0053	0.0014	4e-04	0.0475	0.0227	0.0312	0.0834	0.0284	0.0757	0.0016
7	rs62455912	5850274	1.4	3.52062441906776e-06	1.34	3.45763013188294e-07	0.824584143278241	0.116506062240943	0.01	0.0244	0.0151	0.0031	0.1776	0.0048	0.0043	0.0641	6e-04	0.0858	0.1432	0.0203	0.0022	0.1157	0.0211	0.0031	0.0059	0.0014	3e-04	0.0487	0.0218	0.0311	0.0844	0.0282	0.0761	0.0022
7	rs17135384	5850552	1.4	3.52062441906776e-06	1.34	3.45763013188294e-07	0.833232908207673	0.115731792986195	0.01	0.0244	0.0151	0.0031	0.1775	0.0048	0.0043	0.0641	6e-04	0.0858	0.1432	0.0203	0.0022	0.1157	0.0211	0.0031	0.0059	0.0014	3e-04	0.0487	0.0218	0.0311	0.0844	0.0282	0.0761	0.0023
7	rs73343384	5853718	1.4	3.52062441906776e-06	1.34	3.45763013188294e-07	0.918830275754046	0.115817726184266	0.01	0.0244	0.0151	0.0031	0.1773	0.0048	0.0043	0.0642	6e-04	0.0859	0.1433	0.0204	0.0022	0.1156	0.0211	0.0031	0.0059	0.0014	3e-04	0.0488	0.0217	0.0311	0.0844	0.0281	0.076	0.0023
7	rs6969131	5854003	1.4	3.52062441906776e-06	1.34	3.45763013188294e-07	0.924223937872166	0.115989665167208	0.01	0.0244	0.0151	0.0032	0.1773	0.0048	0.0043	0.0642	6e-04	0.0859	0.1433	0.0203	0.0022	0.1156	0.0211	0.0031	0.0059	0.0014	3e-04	0.0488	0.0217	0.0311	0.0844	0.0281	0.076	0.0024
7	rs78540828	5864860	1.41	2.29594071428641e-06	1.34	3.45763013188294e-07	0.99210210514578	0.120319413142363	0.01	0.0244	0.0151	0.0032	0.1769	0.0048	0.0043	0.0644	6e-04	0.086	0.1434	0.0204	0.0021	0.1156	0.0211	0.0032	0.006	0.0014	3e-04	0.0489	0.0217	0.0312	0.0843	0.0281	0.0758	0.0024
7	rs12531265	5870971	1.41	2.29594071428641e-06	1.34	3.45763013188294e-07	1.00875512382676	0.117368653990586	0.01	0.0244	0.0152	0.0032	0.1767	0.0048	0.0043	0.0645	6e-04	0.086	0.1434	0.0204	0.0021	0.1156	0.0211	0.0032	0.006	0.0014	3e-04	0.0489	0.0216	0.0313	0.0843	0.0281	0.0758	0.0025
7	rs7794016	5878500	1.41	2.29594071428641e-06	1.34	3.45763013188294e-07	1.45876595469756	0.0888223385193524	0.01	0.0243	0.015	0.0027	0.1774	0.0039	0.0037	0.0642	7e-04	0.0861	0.1429	0.0215	0.0021	0.115	0.0215	0.0031	0.0061	0.0015	3e-04	0.0486	0.0202	0.032	0.0828	0.0279	0.0789	0.003
7	rs6965477	5878784	1.41	2.29594071428641e-06	1.34	3.45763013188294e-07	1.47809203862316	0.0863558830275961	0.01	0.0243	0.015	0.0027	0.1775	0.0039	0.0037	0.0642	7e-04	0.0861	0.1429	0.0215	0.0021	0.115	0.0214	0.0031	0.0061	0.0015	3e-04	0.0486	0.0201	0.032	0.0829	0.0279	0.079	0.003
7	rs143977173	5880910	1.41	2.29594071428641e-06	1.34	3.45763013188294e-07	1.50695382611296	0.0833876767461409	0.01	0.0243	0.015	0.0027	0.1775	0.004	0.0038	0.0642	7e-04	0.0861	0.1428	0.0215	0.0021	0.1148	0.0214	0.0031	0.0062	0.0015	3e-04	0.0485	0.0199	0.032	0.0829	0.0278	0.0793	0.003
7	rs10278352	5881293	1.41	2.29594071428641e-06	1.34	3.45763013188294e-07	1.5154101835203	0.0836145153789776	0.01	0.0243	0.015	0.0027	0.1775	0.0039	0.0038	0.0642	7e-04	0.0861	0.1428	0.0215	0.0021	0.1148	0.0214	0.0031	0.0062	0.0015	3e-04	0.0485	0.0199	0.032	0.083	0.0278	0.0793	0.003
7	rs17135838	5883606	1.42	1.48474363927659e-06	1.33	5.69786004397817e-07	1.31341663335462	0.089598786029296	0.01	0.0243	0.015	0.0028	0.1774	0.004	0.0038	0.0642	7e-04	0.0861	0.1428	0.0216	0.002	0.1147	0.0214	0.0031	0.0062	0.0015	3e-04	0.0485	0.02	0.0319	0.0831	0.0279	0.0791	0.0029
7	rs17322650	5885326	1.42	1.48474363927659e-06	1.33	5.69786004397817e-07	1.18025232244034	0.0948699198630098	0.01	0.0243	0.015	0.0028	0.1772	0.004	0.0039	0.0642	7e-04	0.0861	0.1428	0.0217	0.0021	0.1146	0.0214	0.0032	0.0062	0.0015	3e-04	0.0485	0.02	0.0319	0.0832	0.0279	0.079	0.0028
7	rs7804194	5890090	1.42	1.48474363927659e-06	1.33	5.69786004397817e-07	0.846558519708636	0.0939170803644566	0.01	0.0243	0.015	0.0029	0.1768	0.004	0.004	0.0643	7e-04	0.0862	0.1429	0.0219	0.0021	0.1145	0.0215	0.0032	0.0063	0.0015	3e-04	0.0485	0.0201	0.0319	0.0836	0.028	0.0788	0.0025
7	rs35088868	5893666	1.42	1.48474363927659e-06	1.33	5.69786004397817e-07	0.629909354034476	0.0917871177191262	0.01	0.0244	0.015	0.0029	0.1765	0.0041	0.0041	0.0645	7e-04	0.0871	0.143	0.022	0.0021	0.1151	0.0215	0.0033	0.0064	0.0015	3e-04	0.0485	0.0203	0.0295	0.084	0.028	0.0786	0.0022
7	rs78251796	5894502	1.42	1.48474363927659e-06	1.33	5.69786004397817e-07	0.625489567902349	0.0930469842341008	0.01	0.0244	0.015	0.0029	0.1765	0.0041	0.0041	0.0645	7e-04	0.0871	0.143	0.022	0.0021	0.1151	0.0215	0.0033	0.0064	0.0015	3e-04	0.0485	0.0203	0.0295	0.084	0.028	0.0786	0.0022
7	rs28514542	5894982	1.42	1.48474363927659e-06	1.33	5.69786004397817e-07	0.625979952336565	0.0943136355729378	0.01	0.0244	0.015	0.0029	0.1764	0.0041	0.0041	0.0645	7e-04	0.0871	0.143	0.022	0.0021	0.1151	0.0215	0.0033	0.0064	0.0015	3e-04	0.0485	0.0203	0.0295	0.084	0.028	0.0786	0.0022
7	rs308068	5896277	1.42	1.48474363927659e-06	1.33	5.69786004397817e-07	0.62101421314472	0.10017783667289	0.01	0.0244	0.0149	0.0029	0.1764	0.0041	0.0041	0.0644	7e-04	0.087	0.1426	0.0223	0.0021	0.1148	0.0215	0.0033	0.0064	0.0015	3e-04	0.0485	0.0202	0.0296	0.0843	0.028	0.0788	0.0022
7	rs116873614	5902157	1.43	9.52109744032782e-07	1.33	5.69786004397817e-07	0.63194863816006	0.112994754844534	0.01	0.0245	0.0149	0.003	0.1761	0.004	0.0041	0.0645	8e-04	0.0869	0.1426	0.0225	0.0021	0.1149	0.0216	0.0033	0.0064	0.0015	3e-04	0.0487	0.0201	0.0296	0.084	0.0279	0.0787	0.0022
7	rs117883772	5903672	1.43	9.52109744032782e-07	1.33	5.69786004397817e-07	0.627171617897783	0.112654380909882	0.01	0.0245	0.0149	0.003	0.1761	0.004	0.0041	0.0645	8e-04	0.0869	0.1428	0.0225	0.0021	0.1149	0.0216	0.0033	0.0065	0.0015	3e-04	0.0487	0.0201	0.0296	0.0839	0.0279	0.0786	0.0023
7	rs75889154	5906747	1.43	9.52109744032782e-07	1.33	5.69786004397817e-07	0.647445691097591	0.115302490246665	0.01	0.0248	0.0147	0.003	0.1763	0.004	0.0042	0.0645	9e-04	0.0867	0.1425	0.0229	0.0022	0.1151	0.0219	0.0032	0.0065	0.0016	4e-04	0.0488	0.0198	0.0296	0.0835	0.0279	0.0778	0.0023
7	rs6953261	5908742	1.44	6.05427900657743e-07	1.33	5.69786004397817e-07	0.700324960956887	0.127815972895983	0.01	0.0251	0.0145	0.003	0.1763	0.0039	0.0042	0.0645	0.001	0.0865	0.1423	0.0233	0.0023	0.1155	0.0223	0.0031	0.0066	0.0016	4e-04	0.0492	0.0194	0.0295	0.0832	0.0279	0.0771	0.0023
7	rs11981122	5910163	1.45	3.81744792974705e-07	1.31	1.50233129397145e-06	0.744033712332827	0.129694001351637	0.01	0.0252	0.0144	0.003	0.1756	0.0039	0.0042	0.0646	0.001	0.0866	0.1423	0.0235	0.0024	0.1156	0.0226	0.003	0.0066	0.0016	6e-04	0.0496	0.0193	0.0295	0.0829	0.0277	0.077	0.0024
7	rs118161710	5911261	1.45	3.81744792974705e-07	1.3	2.40379976502746e-06	0.766362615135755	0.136483516162505	0.01	0.0252	0.0143	0.003	0.1754	0.0039	0.0042	0.0646	0.001	0.0866	0.1422	0.0236	0.0025	0.1155	0.0226	0.003	0.0067	0.0017	6e-04	0.0497	0.0192	0.0294	0.0829	0.0278	0.0771	0.0024
7	rs117747474	5914423	1.45	3.81744792974705e-07	1.29	3.80869684821604e-06	0.779681828969485	0.144330712889343	0.0101	0.0254	0.0143	0.003	0.1754	0.0038	0.0042	0.0643	0.001	0.0864	0.142	0.0237	0.0025	0.1154	0.0227	0.003	0.0067	0.0017	7e-04	0.0498	0.0192	0.0295	0.0829	0.0277	0.0772	0.0024
7	rs10237467	5918428	1.45	3.81744792974705e-07	1.29	3.80869684821604e-06	0.782311213501731	0.186973510486135	0.0101	0.0256	0.0143	0.003	0.1753	0.0038	0.0042	0.0643	0.001	0.0862	0.1417	0.0239	0.0025	0.1153	0.0229	0.0029	0.0068	0.0018	9e-04	0.05	0.0191	0.0295	0.0829	0.0275	0.0772	0.0025
7	rs12668032	5919040	1.45	3.81744792974705e-07	1.28	5.97594902411352e-06	0.763144152002894	0.158850383573588	0.0101	0.0255	0.0144	0.003	0.1753	0.0038	0.0042	0.0643	0.001	0.0861	0.1416	0.0239	0.0026	0.1154	0.0229	0.0029	0.0068	0.0018	9e-04	0.05	0.019	0.0295	0.0829	0.0276	0.0772	0.0025
7	rs116926195	5919222	1.45	3.81744792974705e-07	1.28	5.97594902411352e-06	0.768972366938064	0.154910747788584	0.0101	0.0255	0.0144	0.003	0.1754	0.0038	0.0042	0.0642	0.001	0.0861	0.1416	0.0239	0.0026	0.1154	0.0229	0.0029	0.0068	0.0018	9e-04	0.05	0.019	0.0295	0.0829	0.0276	0.0772	0.0025
7	rs12668646	5920060	1.45	3.81744792974705e-07	1.28	5.97594902411352e-06	0.766285916339793	0.163312060790751	0.01	0.0255	0.0144	0.003	0.1754	0.0038	0.0042	0.0642	0.0011	0.086	0.1416	0.0239	0.0026	0.1154	0.0229	0.0029	0.0068	0.0018	9e-04	0.0501	0.019	0.0295	0.083	0.0275	0.0771	0.0025
7	rs41280699	5922009	1.46	2.38679259473709e-07	1.28	5.97594902411352e-06	0.763909916183224	0.178963540689277	0.0099	0.0255	0.0145	0.003	0.1755	0.0038	0.0042	0.0642	0.0011	0.0858	0.1416	0.024	0.0026	0.1154	0.023	0.0029	0.0068	0.0018	9e-04	0.0501	0.019	0.0295	0.0831	0.0274	0.0771	0.0025
7	rs113132829	5924858	1.46	2.38679259473709e-07	1.28	5.97594902411352e-06	0.753295923189338	0.227659807517001	0.0097	0.0255	0.0146	0.003	0.1754	0.0038	0.0042	0.0643	0.0011	0.0856	0.1415	0.0242	0.0026	0.1155	0.023	0.0029	0.0068	0.0019	9e-04	0.0502	0.0189	0.0297	0.0833	0.027	0.077	0.0025
7	rs2881189	5925156	1.46	2.38679259473709e-07	1.28	5.97594902411352e-06	0.75924397704913	0.222119240298046	0.0097	0.0255	0.0145	0.003	0.1754	0.0039	0.0042	0.0642	0.0011	0.0856	0.1416	0.0242	0.0026	0.1155	0.023	0.0029	0.0068	0.0019	9e-04	0.0503	0.0189	0.0297	0.0834	0.027	0.077	0.0025
7	rs61512536	5927584	1.46	2.38679259473709e-07	1.28	5.97594902411352e-06	0.765902472621736	0.249133419373995	0.0095	0.0255	0.0145	0.003	0.1748	0.0039	0.0042	0.0636	0.0011	0.0857	0.1425	0.0243	0.0026	0.1156	0.0231	0.0029	0.0068	0.0019	9e-04	0.0503	0.0188	0.0298	0.0836	0.0267	0.0769	0.0024
7	rs4720653	5928736	1.46	2.38679259473709e-07	1.28	5.97594902411352e-06	0.762837940282639	0.283633965185847	0.0095	0.0255	0.0145	0.0031	0.1746	0.0039	0.0043	0.0637	0.0011	0.0857	0.1425	0.0244	0.0025	0.1156	0.0231	0.0029	0.0067	0.0019	9e-04	0.0504	0.0187	0.0298	0.0837	0.0265	0.0768	0.0024
7	rs7789795	5929666	1.46	2.38679259473709e-07	1.28	5.97594902411352e-06	0.756114882160507	0.299429142349	0.0095	0.0255	0.0145	0.0031	0.1745	0.0039	0.0043	0.0637	0.001	0.0857	0.1426	0.0245	0.0025	0.1156	0.0232	0.0029	0.0067	0.0019	9e-04	0.0504	0.0187	0.0298	0.0837	0.0264	0.0769	0.0024
7	rs117328043	5929897	1.46	2.38679259473709e-07	1.21	0.000106551886425999	0.758862077365046	0.296344187027406	0.0096	0.0255	0.0145	0.0031	0.1744	0.0039	0.0043	0.0637	0.001	0.0857	0.1426	0.0245	0.0025	0.1155	0.0232	0.0029	0.0067	0.0019	9e-04	0.0504	0.0187	0.0298	0.0837	0.0264	0.0769	0.0024
7	rs75132746	5930559	1.46	2.38679259473709e-07	1.19	0.000222494297558734	0.757564247332895	0.290792103530093	0.0096	0.0255	0.0146	0.0031	0.1744	0.0039	0.0043	0.0638	0.001	0.0857	0.1425	0.0245	0.0025	0.1155	0.0232	0.0029	0.0067	0.0019	9e-04	0.0504	0.0187	0.0298	0.0837	0.0264	0.0769	0.0024
7	rs139919113	5946872	1.48	9.09648895997757e-08	1.19	0.000222494297558734	0.634695867213967	0.305149596986818	0.0094	0.0254	0.0148	0.0032	0.1744	0.004	0.0044	0.0637	0.001	0.085	0.1425	0.025	0.0024	0.1166	0.0232	0.003	0.0065	0.0018	8e-04	0.0502	0.0184	0.0303	0.0831	0.0263	0.0773	0.0022
7	rs117167852	5949531	1.48	9.09648895997757e-08	1.19	0.000222494297558734	0.59748673467706	0.333123263135579	0.0094	0.0254	0.0149	0.0031	0.1744	0.0039	0.0044	0.0637	0.001	0.0849	0.1426	0.0252	0.0024	0.1168	0.0232	0.0029	0.0064	0.0017	8e-04	0.0502	0.0184	0.0303	0.0831	0.0262	0.0773	0.0022
7	rs6964095	5971058	1.49	5.54476958761023e-08	1.19	0.000222494297558734	0.480797431934113	0.663790661275129	0.0092	0.0254	0.0154	0.003	0.1746	0.0035	0.0041	0.064	8e-04	0.0839	0.1426	0.0261	0.0023	0.1184	0.023	0.0027	0.006	0.0015	7e-04	0.0502	0.018	0.0306	0.0833	0.0262	0.0779	0.0018
7	rs118178491	6020774	1.49	5.54476958761023e-08	1.18	0.000316938334731296	0.584046836569053	1.33357813469009	0.0093	0.0253	0.0165	0.0022	0.1751	0.002	0.0028	0.0644	5e-04	0.0811	0.1438	0.0282	0.0019	0.1223	0.022	0.0026	0.0048	9e-04	4e-04	0.0501	0.0169	0.0312	0.0843	0.0262	0.0791	7e-04
7	rs7811924	6025136	1.49	5.54476958761023e-08	1.18	0.000316938334731296	0.556997052064358	1.42442625624866	0.0093	0.0253	0.0167	0.0021	0.1751	0.0019	0.0027	0.0644	5e-04	0.0809	0.1438	0.0284	0.0019	0.1226	0.022	0.0026	0.0047	9e-04	4e-04	0.0501	0.0168	0.0312	0.0844	0.0262	0.0792	7e-04
7	rs1805324	6026530	1.49	5.54476958761023e-08	1.18	0.000316938334731296	0.50484175917734	1.29691912438809	0.0093	0.0253	0.0167	0.0021	0.1751	0.0019	0.0027	0.0644	5e-04	0.0809	0.1438	0.0284	0.0019	0.1227	0.022	0.0026	0.0047	9e-04	4e-04	0.0501	0.0168	0.0312	0.0844	0.0262	0.0792	7e-04
7	rs2228006	6026775	1.49	5.54476958761023e-08	1.18	0.000316938334731296	0.497581709154597	1.26494495697695	0.0093	0.0253	0.0167	0.0021	0.1751	0.0019	0.0027	0.0644	5e-04	0.0808	0.1438	0.0284	0.0019	0.1228	0.022	0.0026	0.0046	9e-04	4e-04	0.0501	0.0168	0.0312	0.0844	0.0262	0.0792	7e-04
7	rs2228007	6026865	1.49	5.54476958761023e-08	1.18	0.000316938334731296	0.499344720327552	1.28585498295764	0.0093	0.0253	0.0167	0.0021	0.1751	0.0019	0.0027	0.0644	5e-04	0.0808	0.1438	0.0284	0.0019	0.1228	0.022	0.0026	0.0046	9e-04	4e-04	0.0501	0.0168	0.0312	0.0844	0.0262	0.0792	7e-04
7	rs1805323	6026942	1.49	5.54476958761023e-08	1.18	0.000316938334731296	0.501300121315515	1.27430535126033	0.0093	0.0253	0.0167	0.0021	0.1751	0.0019	0.0027	0.0644	5e-04	0.0808	0.1438	0.0284	0.0019	0.1228	0.022	0.0026	0.0047	9e-04	4e-04	0.0501	0.0168	0.0312	0.0844	0.0262	0.0792	7e-04
7	rs113516018	6033095	1.49	5.54476958761023e-08	1.18	0.000316938334731296	0.476475460134919	1.17778664386756	0.0094	0.0253	0.0167	0.0021	0.1748	0.0019	0.0027	0.0646	5e-04	0.0807	0.1437	0.0284	0.0019	0.123	0.022	0.0026	0.0046	9e-04	4e-04	0.0501	0.017	0.0312	0.0844	0.0262	0.0793	6e-04
7	rs12702462	6035021	1.49	5.54476958761023e-08	1.18	0.000316938334731296	0.469171610709089	1.17630216919976	0.0094	0.0253	0.0167	0.0021	0.1747	0.0019	0.0027	0.0646	5e-04	0.0807	0.1437	0.0284	0.0019	0.1231	0.022	0.0026	0.0046	9e-04	4e-04	0.0501	0.017	0.0311	0.0844	0.0262	0.0793	6e-04
7	rs1860461	6053264	1.48	9.09648895997757e-08	1.18	0.000316938334731296	0.419247141100649	1.07130380300568	0.0094	0.0254	0.0168	0.002	0.1746	0.0019	0.0026	0.0653	5e-04	0.0808	0.1434	0.0285	0.0018	0.1234	0.022	0.0026	0.0046	8e-04	4e-04	0.0501	0.0174	0.031	0.0843	0.0263	0.0785	6e-04
7	rs1860460	6053286	1.48	9.09648895997757e-08	1.18	0.000316938334731296	0.419825837200422	1.07519616252576	0.0094	0.0254	0.0168	0.002	0.1746	0.0018	0.0026	0.0653	5e-04	0.0808	0.1434	0.0286	0.0018	0.1234	0.022	0.0026	0.0045	8e-04	4e-04	0.0501	0.0174	0.031	0.0843	0.0263	0.0785	6e-04
7	rs6979676	6054987	1.48	9.09648895997757e-08	1.18	0.000316938334731296	0.425518081082377	1.06644206932155	0.0094	0.0254	0.0168	0.002	0.1745	0.0018	0.0027	0.0653	5e-04	0.0807	0.1435	0.0286	0.0018	0.1235	0.022	0.0026	0.0045	8e-04	4e-04	0.0501	0.0173	0.031	0.0842	0.0263	0.0786	6e-04
7	rs3801030	6062229	1.48	9.09648895997757e-08	1.18	0.000316938334731296	0.450223514487115	1.00955285407285	0.0093	0.0257	0.017	0.002	0.1737	0.0018	0.0027	0.0654	5e-04	0.0807	0.1441	0.0288	0.0018	0.1238	0.0219	0.0027	0.0044	8e-04	3e-04	0.05	0.017	0.0312	0.084	0.0265	0.0784	5e-04
7	rs117711570	6062747	1.48	9.09648895997757e-08	1.18	0.000316938334731296	0.44938493550914	1.0339764603395	0.0093	0.0257	0.017	0.002	0.1737	0.0018	0.0027	0.0654	5e-04	0.0806	0.1441	0.0288	0.0017	0.1238	0.0219	0.0027	0.0044	8e-04	3e-04	0.05	0.017	0.0312	0.084	0.0265	0.0785	5e-04
7	rs17343667	6065194	1.48	9.09648895997757e-08	1.18	0.000316938334731296	0.43731201140931	1.0363926989436	0.0093	0.0257	0.017	0.002	0.1737	0.0018	0.0026	0.0654	5e-04	0.0806	0.1442	0.0288	0.0017	0.1238	0.0219	0.0027	0.0044	8e-04	3e-04	0.0499	0.017	0.0312	0.084	0.0265	0.0785	5e-04
7	rs2640	6066450	1.48	9.09648895997757e-08	1.18	0.000316938334731296	0.433951245978433	1.02657335890734	0.0093	0.0257	0.0171	0.002	0.1737	0.0018	0.0026	0.0654	5e-04	0.0807	0.1443	0.0288	0.0017	0.1237	0.0219	0.0027	0.0044	8e-04	3e-04	0.0498	0.017	0.0312	0.084	0.0265	0.0787	5e-04
7	rs12334093	6071115	1.48	9.09648895997757e-08	1.18	0.000316938334731296	0.414919604149463	1.05559920334799	0.0093	0.0257	0.0171	0.002	0.1736	0.0018	0.0026	0.0654	5e-04	0.0806	0.1444	0.0288	0.0017	0.1237	0.0218	0.0027	0.0043	8e-04	3e-04	0.0496	0.0171	0.0313	0.0841	0.0265	0.0788	5e-04
7	rs2302332	6077476	1.48	9.09648895997757e-08	1.18	0.000316938334731296	0.402071677796157	1.04284122301051	0.0093	0.0257	0.0172	0.0019	0.1736	0.0018	0.0026	0.0653	5e-04	0.0806	0.1444	0.0288	0.0017	0.1237	0.0218	0.0027	0.0043	8e-04	3e-04	0.0494	0.0173	0.0314	0.0841	0.0265	0.079	5e-04
7	rs17278569	6078668	1.48	9.09648895997757e-08	1.17	0.00044720216140482	0.404284142928538	1.04703681780913	0.0093	0.0257	0.0172	0.0019	0.1736	0.0018	0.0025	0.0653	5e-04	0.0806	0.1444	0.0288	0.0017	0.1237	0.0218	0.0027	0.0043	8e-04	3e-04	0.0494	0.0173	0.0314	0.0841	0.0265	0.079	4e-04
7	rs34909691	6080686	1.48	9.09648895997757e-08	1.17	0.00044720216140482	0.40354597729085	1.05172026814812	0.0093	0.0257	0.0172	0.0019	0.1736	0.0018	0.0025	0.0653	5e-04	0.0806	0.1444	0.0288	0.0017	0.1237	0.0218	0.0027	0.0043	8e-04	3e-04	0.0493	0.0173	0.0314	0.0841	0.0265	0.079	4e-04
7	rs852154	6090727	1.48	9.09648895997757e-08	1.17	0.00044720216140482	0.401448751588188	1.04671396674769	0.0093	0.0257	0.0172	0.0019	0.1736	0.0018	0.0025	0.0653	5e-04	0.0806	0.1443	0.0288	0.0017	0.1237	0.0218	0.0027	0.0043	8e-04	3e-04	0.0493	0.0173	0.0314	0.084	0.0265	0.0791	4e-04
7	rs852144	6109816	1.47	1.4797314715674e-07	1.17	0.00044720216140482	0.356708548159295	1.00602714728287	0.0093	0.0256	0.0174	0.0019	0.1734	0.0018	0.0025	0.0652	5e-04	0.0806	0.1443	0.029	0.0017	0.1239	0.0218	0.0027	0.0043	8e-04	3e-04	0.0488	0.0175	0.0316	0.0839	0.0265	0.0795	4e-04
7	rs77301160	6110910	1.47	1.4797314715674e-07	1.17	0.00044720216140482	0.354898453147593	1.00618735522615	0.0093	0.0256	0.0174	0.0019	0.1734	0.0018	0.0025	0.0652	5e-04	0.0806	0.1443	0.029	0.0017	0.1239	0.0218	0.0027	0.0043	9e-04	3e-04	0.0488	0.0175	0.0316	0.0839	0.0265	0.0795	4e-04
7	rs536932	6111172	1.47	1.4797314715674e-07	1.17	0.00044720216140482	0.353199162574082	1.00746919532368	0.0093	0.0256	0.0174	0.0019	0.1734	0.0018	0.0025	0.0652	5e-04	0.0806	0.1443	0.029	0.0017	0.1239	0.0218	0.0027	0.0043	9e-04	3e-04	0.0488	0.0175	0.0316	0.0839	0.0265	0.0795	4e-04
7	rs13230531	6114558	1.47	1.4797314715674e-07	1.16	0.000625064984576273	0.362919773323834	0.994664975487649	0.0093	0.0256	0.0174	0.0019	0.1734	0.0018	0.0024	0.0652	5e-04	0.0805	0.1444	0.029	0.0017	0.1239	0.0218	0.0027	0.0043	9e-04	3e-04	0.0488	0.0175	0.0317	0.0839	0.0265	0.0794	4e-04
7	rs852162	6130519	1.46	2.38679259473709e-07	1.16	0.000625064984576273	0.40139214599677	1.06271754796717	0.0094	0.0256	0.0181	0.0017	0.173	0.0015	0.0017	0.0656	5e-04	0.079	0.1454	0.0294	0.0018	0.1252	0.0221	0.0023	0.0037	0.001	2e-04	0.0494	0.0167	0.0327	0.0836	0.0266	0.0789	4e-04
7	rs538319	6131235	1.46	2.38679259473709e-07	1.16	0.000625064984576273	0.41348207095789	1.07990293963092	0.0094	0.0256	0.0181	0.0017	0.173	0.0015	0.0017	0.0656	5e-04	0.079	0.1453	0.0294	0.0018	0.1252	0.0221	0.0023	0.0036	0.001	3e-04	0.0494	0.0167	0.0328	0.0836	0.0266	0.0789	3e-04
7	rs78808269	6132138	1.46	2.38679259473709e-07	1.16	0.000625064984576273	0.416186693736849	1.06174633578827	0.0094	0.0256	0.0181	0.0017	0.173	0.0015	0.0017	0.0656	5e-04	0.079	0.1453	0.0295	0.0018	0.1252	0.0221	0.0022	0.0036	0.001	3e-04	0.0494	0.0167	0.0328	0.0836	0.0266	0.0788	3e-04
7	rs67579350	6140998	1.46	2.38679259473709e-07	1.15	0.000865485742366836	0.426801168956473	1.06903447910374	0.0093	0.0256	0.0183	0.0017	0.173	0.0015	0.0017	0.0657	5e-04	0.079	0.1452	0.0295	0.0018	0.1254	0.0222	0.0022	0.0036	0.001	3e-04	0.0495	0.0166	0.0331	0.0834	0.0265	0.0788	3e-04
7	rs79607670	6142878	1.46	2.38679259473709e-07	1.13	0.00161350121478345	0.430251641864703	1.05268974973289	0.0093	0.0256	0.0183	0.0017	0.173	0.0015	0.0016	0.0657	5e-04	0.079	0.1451	0.0295	0.0018	0.1254	0.0222	0.0022	0.0036	0.001	3e-04	0.0495	0.0166	0.0331	0.0832	0.0267	0.0788	3e-04
7	rs635515	6151161	1.46	2.38679259473709e-07	1.12	0.00217271107737434	0.427151434893923	1.04122838180585	0.0094	0.0256	0.0184	0.0017	0.1731	0.0015	0.0016	0.0657	5e-04	0.079	0.145	0.0293	0.0018	0.1255	0.0222	0.0022	0.0036	0.001	3e-04	0.0495	0.0165	0.0332	0.0833	0.0267	0.0788	3e-04
7	rs62454267	6155166	1.46	2.38679259473709e-07	1.12	0.00217271107737434	0.426392705647671	1.03429856360002	0.0093	0.0256	0.0183	0.0017	0.1731	0.0015	0.0017	0.0656	5e-04	0.0791	0.1448	0.0294	0.0018	0.1255	0.0223	0.0022	0.0036	9e-04	3e-04	0.0496	0.0165	0.0332	0.0833	0.0267	0.0789	3e-04
7	rs10272684	6155873	1.46	2.38679259473709e-07	1.12	0.00217271107737434	0.43406895052908	1.03735949397993	0.0093	0.0256	0.0183	0.0017	0.1731	0.0015	0.0016	0.0656	5e-04	0.0791	0.1447	0.0293	0.0018	0.1255	0.0223	0.0022	0.0036	9e-04	3e-04	0.0496	0.0165	0.0331	0.0836	0.0267	0.0789	3e-04
7	rs73335408	6161609	1.46	2.38679259473709e-07	1.12	0.00217271107737434	0.440270596803837	1.05576088396983	0.0094	0.0257	0.0183	0.0017	0.173	0.0015	0.0017	0.0657	5e-04	0.0791	0.1445	0.0294	0.0018	0.1256	0.0224	0.0021	0.0036	0.001	3e-04	0.0496	0.0164	0.0331	0.0837	0.0266	0.0788	3e-04
7	rs62454270	6168907	1.46	2.38679259473709e-07	1.12	0.00217271107737434	0.435423687755317	1.05689277873281	0.0094	0.0257	0.0183	0.0017	0.173	0.0015	0.0017	0.0657	5e-04	0.0791	0.1445	0.0294	0.0018	0.1256	0.0224	0.0021	0.0036	0.001	3e-04	0.0496	0.0164	0.0331	0.0836	0.0265	0.0788	3e-04
7	rs2107853	6174038	1.46	2.38679259473709e-07	1.12	0.00217271107737434	0.427618677988836	1.00250381547462	0.0094	0.0257	0.0183	0.0017	0.1729	0.0015	0.0017	0.0657	5e-04	0.0791	0.1445	0.0294	0.0018	0.1257	0.0224	0.0021	0.0036	0.001	3e-04	0.0496	0.0163	0.0331	0.0836	0.0265	0.0788	3e-04
7	rs9648587	6174379	1.46	2.38679259473709e-07	1.12	0.00217271107737434	0.421390302219718	0.996583592614322	0.0094	0.0257	0.0183	0.0017	0.1729	0.0015	0.0017	0.0657	5e-04	0.0791	0.1445	0.0294	0.0018	0.1257	0.0224	0.0021	0.0036	0.0011	3e-04	0.0496	0.0163	0.0331	0.0836	0.0265	0.0788	3e-04
7	rs55962331	6188936	1.46	2.38679259473709e-07	1.12	0.00217271107737434	0.425984436528573	0.978863809807318	0.0094	0.0257	0.0184	0.0017	0.1726	0.0015	0.0017	0.0657	5e-04	0.0788	0.1443	0.0294	0.0018	0.126	0.0224	0.0021	0.0036	0.0022	2e-04	0.0495	0.0163	0.0331	0.0833	0.0265	0.0786	3e-04
7	rs12533067	6191429	1.45	3.81744792974705e-07	1.12	0.00217271107737434	0.445919008379256	0.966767172949843	0.0094	0.0257	0.0184	0.0017	0.1725	0.0015	0.0017	0.0657	5e-04	0.0788	0.1443	0.0294	0.0018	0.1261	0.0224	0.0021	0.0036	0.0024	2e-04	0.0494	0.0163	0.0331	0.0832	0.0265	0.0786	3e-04
7	rs10253805	6191895	1.45	3.81744792974705e-07	1.12	0.00217271107737434	0.451722886318452	0.964700961743584	0.0094	0.0257	0.0184	0.0017	0.1725	0.0015	0.0017	0.0657	5e-04	0.0788	0.1443	0.0294	0.0018	0.1261	0.0224	0.0021	0.0036	0.0024	2e-04	0.0494	0.0163	0.0331	0.0832	0.0265	0.0786	3e-04
7	rs61753119	6193752	1.45	3.81744792974705e-07	1.11	0.00289911247787039	0.484082360064417	0.957396727754595	0.0094	0.0257	0.0184	0.0017	0.1724	0.0015	0.0016	0.0657	5e-04	0.0787	0.1443	0.0294	0.0018	0.1262	0.0224	0.0021	0.0036	0.0027	2e-04	0.0494	0.0163	0.033	0.0831	0.0265	0.0785	3e-04
7	rs73058659	6194383	1.45	3.81744792974705e-07	1.11	0.00289911247787039	0.465936311547003	0.968516181237214	0.0094	0.0257	0.0184	0.0017	0.1725	0.0015	0.0016	0.0658	5e-04	0.0788	0.1442	0.0295	0.0018	0.1262	0.0223	0.0021	0.0036	0.0026	2e-04	0.0494	0.0163	0.033	0.083	0.0265	0.0786	3e-04
7	rs10275021	6211340	1.45	3.81744792974705e-07	1.11	0.00289911247787039	0.437666521594408	0.933497175290129	0.0094	0.0257	0.0184	0.0017	0.1728	0.0015	0.0017	0.0658	5e-04	0.0785	0.1448	0.0296	0.0018	0.1263	0.0223	0.0021	0.0036	0.0024	2e-04	0.0494	0.0164	0.0325	0.0827	0.0266	0.0785	3e-04
7	rs4724785	6212135	1.45	3.81744792974705e-07	1.11	0.00289911247787039	0.435423687755317	0.92923641323976	0.0094	0.0257	0.0184	0.0017	0.1728	0.0015	0.0017	0.0658	5e-04	0.0785	0.1448	0.0296	0.0018	0.1263	0.0223	0.0021	0.0036	0.0024	2e-04	0.0494	0.0164	0.0324	0.0827	0.0266	0.0785	3e-04
7	rs10241174	6225926	1.45	3.81744792974705e-07	1.1	0.00383352030686692	0.442703980606791	0.984444465748728	0.0094	0.0257	0.0184	0.0017	0.1726	0.0016	0.0017	0.0659	5e-04	0.0787	0.1449	0.0296	0.0018	0.1262	0.0223	0.0021	0.0036	0.0023	3e-04	0.0494	0.0164	0.0325	0.0826	0.0267	0.0785	3e-04
7	rs117154104	6239475	1.45	3.81744792974705e-07	1.1	0.00383352030686692	0.430661934205373	0.968675212661196	0.0094	0.0257	0.0184	0.0018	0.1724	0.0016	0.0017	0.0659	5e-04	0.0789	0.1449	0.0296	0.0018	0.1262	0.0222	0.0021	0.0036	0.0023	3e-04	0.0494	0.0164	0.0324	0.0825	0.0267	0.0784	3e-04
7	rs6962026	6246523	1.45	3.81744792974705e-07	1.06	0.0107295960273598	0.424760794695001	0.983487343978629	0.0094	0.0256	0.0184	0.0018	0.1723	0.0016	0.0017	0.066	5e-04	0.0791	0.145	0.0296	0.0018	0.1262	0.0222	0.0021	0.0036	0.0022	3e-04	0.0494	0.0164	0.0323	0.0825	0.0267	0.0784	3e-04
7	rs116974852	6248790	1.45	3.81744792974705e-07	1.06	0.0107295960273598	0.425110228213892	0.97918253807728	0.0094	0.0256	0.0184	0.0018	0.1723	0.0016	0.0017	0.066	5e-04	0.0791	0.145	0.0296	0.0019	0.1262	0.0222	0.0021	0.0036	0.0022	3e-04	0.0494	0.0164	0.0322	0.0825	0.0267	0.0783	3e-04
7	rs76353541	6250389	1.45	3.81744792974705e-07	1.06	0.0107295960273598	0.422202646605831	0.967244113836976	0.0094	0.0256	0.0184	0.0018	0.1723	0.0016	0.0017	0.066	5e-04	0.0791	0.145	0.0296	0.0019	0.1263	0.0223	0.0021	0.0036	0.0022	3e-04	0.0494	0.0164	0.0322	0.0825	0.0267	0.0782	3e-04
7	rs78328362	6259162	1.45	3.81744792974705e-07	1.06	0.0107295960273598	0.412391212587344	0.966608202890066	0.0094	0.0256	0.0184	0.0018	0.1723	0.0016	0.0017	0.0661	6e-04	0.0791	0.145	0.0296	0.0019	0.1263	0.0222	0.0021	0.0036	0.0021	3e-04	0.0494	0.0163	0.0322	0.0826	0.0267	0.0781	3e-04
7	rs57153401	6264669	1.45	3.81744792974705e-07	1.06	0.0107295960273598	0.415840932629587	0.992587280735305	0.0094	0.0256	0.0184	0.0018	0.1723	0.0016	0.0017	0.0661	6e-04	0.0791	0.145	0.0297	0.0019	0.1263	0.0222	0.0021	0.0036	0.0021	3e-04	0.0494	0.0163	0.0322	0.0826	0.0267	0.078	3e-04
7	rs117318797	6271705	1.45	3.81744792974705e-07	1.06	0.0107295960273598	0.414574368964859	0.989232782466048	0.0094	0.0256	0.0184	0.0018	0.1723	0.0016	0.0017	0.0661	6e-04	0.0791	0.145	0.0297	0.0019	0.1263	0.0222	0.0021	0.0036	0.002	3e-04	0.0494	0.0163	0.0322	0.0826	0.0267	0.078	3e-04
7	rs17188097	6289108	1.45	3.81744792974705e-07	1.06	0.0107295960273598	0.402978618360433	0.989232782466048	0.0095	0.0256	0.0184	0.0018	0.1723	0.0017	0.0017	0.0662	6e-04	0.0792	0.145	0.0297	0.0019	0.1263	0.0222	0.0021	0.0036	0.0019	3e-04	0.0495	0.0163	0.0322	0.0826	0.0267	0.0778	3e-04
7	rs77599410	6291239	1.45	3.81744792974705e-07	1.06	0.0107295960273598	0.397496052946158	1.00698846851809	0.0095	0.0256	0.0184	0.0019	0.1723	0.0017	0.0017	0.0662	6e-04	0.0793	0.145	0.0297	0.0019	0.1263	0.0222	0.0021	0.0036	0.0019	3e-04	0.0495	0.0163	0.0322	0.0826	0.0268	0.0777	3e-04
7	rs6463537	6295819	1.44	6.05427900657743e-07	1.06	0.0107295960273598	0.375725865244495	0.980138844060243	0.0095	0.0256	0.0184	0.0019	0.1722	0.0017	0.0017	0.0662	6e-04	0.0793	0.1449	0.0297	0.0019	0.1262	0.0222	0.0021	0.0036	0.0019	3e-04	0.0495	0.0163	0.0321	0.0826	0.0268	0.0782	3e-04
7	rs6463540	6296843	1.44	6.05427900657743e-07	1.06	0.0107295960273598	0.37621871776201	0.977907746267949	0.0095	0.0256	0.0184	0.0019	0.1721	0.0017	0.0017	0.0662	6e-04	0.0793	0.1449	0.0297	0.0019	0.1262	0.0222	0.0021	0.0036	0.0019	3e-04	0.0495	0.0163	0.0321	0.0826	0.0268	0.0782	3e-04
7	rs58702940	6298044	1.44	6.05427900657743e-07	1.06	0.0107295960273598	0.37632828519518	0.97758909886822	0.0095	0.0256	0.0184	0.0019	0.1721	0.0017	0.0017	0.0662	6e-04	0.0793	0.1449	0.0297	0.0019	0.1262	0.0222	0.0021	0.0036	0.0018	3e-04	0.0495	0.0163	0.0321	0.0826	0.0268	0.0782	3e-04
7	rs889963	6309749	1.44	6.05427900657743e-07	1.06	0.0107295960273598	0.36951155599563	0.991628628314344	0.0095	0.0256	0.0185	0.0019	0.172	0.0017	0.0017	0.0662	6e-04	0.0793	0.1447	0.0297	0.002	0.126	0.0221	0.0021	0.0036	0.0017	3e-04	0.0495	0.0164	0.0321	0.0827	0.0268	0.0783	3e-04
7	rs10270609	6311518	1.44	6.05427900657743e-07	1.06	0.0107295960273598	0.382269013979669	1.08997850594074	0.0095	0.0256	0.0185	0.0019	0.172	0.0017	0.0017	0.0662	6e-04	0.0793	0.1447	0.0297	0.002	0.1259	0.0221	0.0021	0.0036	0.0017	3e-04	0.0495	0.0164	0.0321	0.0827	0.0268	0.0783	3e-04
7	rs9986688	6319654	1.44	6.05427900657743e-07	1.06	0.0107295960273598	0.402638395382738	1.10528730369399	0.0095	0.0256	0.0185	0.0019	0.1719	0.0017	0.0017	0.0662	6e-04	0.0793	0.1447	0.0297	0.002	0.1257	0.0221	0.0021	0.0037	0.0016	3e-04	0.0496	0.0165	0.0321	0.0828	0.0269	0.0783	3e-04
7	rs79015260	6323189	1.44	6.05427900657743e-07	1.06	0.0107295960273598	0.40621792982287	1.09079180774494	0.0096	0.0256	0.0185	0.0019	0.1718	0.0018	0.0017	0.0662	6e-04	0.0793	0.1447	0.0297	0.002	0.1256	0.0221	0.0021	0.0037	0.0015	3e-04	0.0496	0.0165	0.0321	0.0829	0.0269	0.0784	3e-04
7	rs12533439	6326270	1.44	6.05427900657743e-07	1.05	0.0135840880299916	0.361361809081043	1.11507939087063	0.0097	0.0254	0.0185	0.0021	0.1714	0.0019	0.0017	0.0663	6e-04	0.0794	0.1448	0.0296	0.0019	0.1249	0.022	0.0021	0.0037	0.0015	3e-04	0.05	0.0168	0.032	0.0833	0.0266	0.0786	3e-04
7	rs10256382	6329910	1.42	1.48474363927659e-06	1.05	0.0135840880299916	0.340328391129797	0.962317949339276	0.01	0.0252	0.0184	0.0027	0.1706	0.0021	0.0017	0.066	6e-04	0.0791	0.1454	0.0295	0.0019	0.1237	0.0216	0.0022	0.0038	0.0014	3e-04	0.0507	0.0174	0.0313	0.0842	0.0266	0.0787	3e-04
7	rs6973438	6331565	1.41	2.29594071428641e-06	1.05	0.0135840880299916	0.379127737897008	0.985401768291214	0.0101	0.0249	0.0185	0.003	0.1702	0.0023	0.0018	0.0657	6e-04	0.079	0.1455	0.0295	0.0019	0.1231	0.0213	0.0022	0.0039	0.0014	3e-04	0.0509	0.0176	0.0309	0.0843	0.0275	0.0786	3e-04
7	rs11764399	6334747	1.4	3.52062441906776e-06	1.05	0.0135840880299916	0.408727344138922	1.03494282727594	0.0103	0.0248	0.0187	0.0032	0.1702	0.0024	0.0018	0.0657	6e-04	0.0793	0.1439	0.0296	0.0018	0.1235	0.021	0.0023	0.0038	0.0014	3e-04	0.0514	0.0177	0.0307	0.0842	0.0276	0.0787	3e-04
7	rs34888614	6337282	1.4	3.52062441906776e-06	1.05	0.0135840880299916	0.402298316719142	1.04316384793379	0.0103	0.0248	0.0187	0.0033	0.1702	0.0024	0.0018	0.0656	6e-04	0.0793	0.144	0.0296	0.0018	0.1235	0.021	0.0023	0.0038	0.0014	3e-04	0.0514	0.0177	0.0306	0.0842	0.0276	0.0787	3e-04
7	rs7802183	6348344	1.39	5.35345218654875e-06	1.04	0.0170565984053636	0.434245536966653	1.1448780922169	0.0103	0.0247	0.0187	0.0034	0.1701	0.0025	0.0019	0.0655	6e-04	0.079	0.1438	0.0297	0.0018	0.1231	0.0211	0.0023	0.0038	0.0014	3e-04	0.0523	0.0176	0.0306	0.0842	0.0276	0.0787	3e-04
7	rs6958997	6350106	1.39	5.35345218654875e-06	1.04	0.0170565984053636	0.421042392969442	1.14520634249896	0.0103	0.0247	0.0187	0.0034	0.1701	0.0025	0.0019	0.0655	6e-04	0.079	0.1438	0.0297	0.0018	0.123	0.0212	0.0023	0.0038	0.0014	3e-04	0.0524	0.0176	0.0306	0.0843	0.0276	0.0788	3e-04
7	rs17189184	6354504	1.39	5.35345218654875e-06	1.04	0.0170565984053636	0.413539524442092	1.16921431244264	0.0103	0.0246	0.0186	0.0034	0.17	0.0025	0.0019	0.0654	6e-04	0.0791	0.1437	0.0296	0.0018	0.123	0.0212	0.0023	0.0038	0.0014	3e-04	0.0523	0.0176	0.0306	0.0843	0.0275	0.0789	3e-04
7	rs78828172	6356121	1.39	5.35345218654875e-06	1.04	0.0170565984053636	0.427852394596499	1.2474265137271	0.0103	0.0247	0.0186	0.0034	0.1698	0.0025	0.0019	0.0654	6e-04	0.0791	0.1434	0.0296	0.0018	0.1233	0.0212	0.0023	0.0038	0.0014	3e-04	0.0524	0.0176	0.0306	0.0844	0.0275	0.0789	3e-04
7	rs2241445	6370077	1.39	5.35345218654875e-06	1.04	0.0170565984053636	0.434363280998113	1.32683877806804	0.0104	0.0246	0.0186	0.0034	0.169	0.0026	0.0019	0.0657	5e-04	0.079	0.1429	0.0296	0.0018	0.1239	0.0211	0.0023	0.0038	0.0013	3e-04	0.0525	0.0176	0.0307	0.0844	0.0273	0.0792	3e-04
7	rs1043965	6370144	1.39	5.35345218654875e-06	1.04	0.0170565984053636	0.432422524396801	1.31253685626915	0.0104	0.0246	0.0186	0.0034	0.169	0.0026	0.0019	0.0657	5e-04	0.079	0.1429	0.0296	0.0018	0.124	0.0211	0.0023	0.0038	0.0013	3e-04	0.0525	0.0176	0.0307	0.0844	0.0273	0.0792	3e-04
7	rs6952125	6370194	1.39	5.35345218654875e-06	1.04	0.0170565984053636	0.435187931308056	1.31236875482368	0.0104	0.0246	0.0186	0.0034	0.169	0.0026	0.0019	0.0658	5e-04	0.079	0.1429	0.0296	0.0018	0.1238	0.0211	0.0023	0.0038	0.0013	3e-04	0.0525	0.0176	0.0307	0.0844	0.0273	0.0792	3e-04
7	rs3750039	6370305	1.39	5.35345218654875e-06	1.04	0.0170565984053636	0.437134809532155	1.31758159612677	0.0104	0.0246	0.0186	0.0034	0.169	0.0026	0.0019	0.0658	5e-04	0.079	0.1429	0.0296	0.0018	0.1238	0.0211	0.0024	0.0038	0.0013	3e-04	0.0525	0.0177	0.0308	0.0844	0.0273	0.0793	3e-04
7	rs3750040	6370406	1.39	5.35345218654875e-06	1.04	0.0170565984053636	0.417513439339187	1.31085600631404	0.0105	0.0246	0.0187	0.0034	0.1688	0.0026	0.0019	0.0659	5e-04	0.079	0.1427	0.0296	0.0019	0.1238	0.021	0.0023	0.0038	0.0013	3e-04	0.0524	0.0177	0.0308	0.0844	0.0273	0.0795	3e-04
7	rs80107498	6378542	1.31	0.000113317573345323	1.04	0.0170565984053636	0.229968386423422	0.547212681962653	0.0138	0.0214	0.0195	0.0042	0.164	0.0026	0.0019	0.0644	6e-04	0.0796	0.1432	0.0299	0.0019	0.1311	0.018	0.0023	0.0029	0.0017	5e-04	0.0493	0.0188	0.0324	0.0836	0.0252	0.0816	7e-04
7	rs79623217	6392254	1.3	0.000159887287550788	1.04	0.0170565984053636	0.240510148817226	0.583240439121798	0.0141	0.0212	0.0197	0.0043	0.1636	0.0026	0.0018	0.0643	6e-04	0.0796	0.1432	0.0299	0.0019	0.1317	0.0177	0.0023	0.0028	0.0018	5e-04	0.0491	0.0189	0.0326	0.0836	0.0251	0.0817	7e-04
7	rs12155260	6398705	1.3	0.000159887287550788	1.04	0.0170565984053636	0.226275833515789	0.511623305364911	0.0141	0.0211	0.0197	0.0043	0.1636	0.0027	0.0018	0.0642	6e-04	0.0795	0.1432	0.0298	0.0019	0.1319	0.0176	0.0023	0.0027	0.0018	5e-04	0.049	0.019	0.0327	0.0837	0.025	0.0819	7e-04
7	rs78745308	6404258	1.29	0.000223750601493915	1.04	0.0170565984053636	0.224317297604693	0.507629830565208	0.0141	0.0211	0.0197	0.0043	0.1634	0.0026	0.0018	0.0646	6e-04	0.0789	0.1432	0.0298	0.0019	0.1314	0.0175	0.0022	0.0027	0.0017	5e-04	0.0491	0.0192	0.0327	0.0837	0.0251	0.0827	7e-04
7	rs2689420	6410321	1.29	0.000223750601493915	1.04	0.0170565984053636	0.219441956494774	0.484517354557188	0.0141	0.0211	0.0196	0.0043	0.1633	0.0026	0.0018	0.065	6e-04	0.0783	0.1433	0.0299	0.0019	0.1311	0.0174	0.0022	0.0027	0.0017	5e-04	0.0491	0.0193	0.0326	0.0837	0.025	0.0834	7e-04
7	rs34858285	6416480	1.29	0.000223750601493915	1.04	0.0170565984053636	0.225482942355434	0.421097413640073	0.0143	0.021	0.0195	0.0043	0.1637	0.0026	0.0018	0.065	5e-04	0.0783	0.1431	0.0299	0.0019	0.1318	0.0172	0.0022	0.0026	0.0017	6e-04	0.0492	0.0194	0.0323	0.0832	0.0249	0.0835	8e-04
7	rs79686877	6417836	1.29	0.000223750601493915	1.04	0.0170565984053636	0.225066254031405	0.412606028813671	0.0143	0.021	0.0195	0.0043	0.1637	0.0026	0.0018	0.065	5e-04	0.0783	0.1431	0.0299	0.0019	0.1318	0.0172	0.0022	0.0026	0.0017	6e-04	0.0492	0.0194	0.0323	0.0832	0.0249	0.0835	8e-04
7	rs10499344	6420955	1.29	0.000223750601493915	1.04	0.0170565984053636	0.229084189187719	0.400022488922671	0.0143	0.0209	0.0195	0.0043	0.1637	0.0026	0.0018	0.065	5e-04	0.0783	0.1431	0.0299	0.0019	0.1319	0.0172	0.0022	0.0026	0.0017	6e-04	0.0493	0.0194	0.0323	0.0831	0.0249	0.0836	8e-04
7	rs17776100	6426479	1.28	0.000310570466420906	1.04	0.0170565984053636	0.23335408955678	0.379503284695167	0.0143	0.0209	0.0195	0.0043	0.1637	0.0026	0.0018	0.0651	5e-04	0.0783	0.143	0.0299	0.0019	0.1321	0.0171	0.0022	0.0026	0.0017	6e-04	0.0494	0.0194	0.0323	0.083	0.0249	0.0837	8e-04
7	rs35981225	6431209	1.28	0.000310570466420906	1.04	0.0170565984053636	0.235612231175351	0.382179258775085	0.0144	0.0209	0.0195	0.0043	0.1637	0.0026	0.0018	0.0652	5e-04	0.0782	0.143	0.0299	0.0019	0.1322	0.0171	0.0021	0.0026	0.0017	7e-04	0.0494	0.0194	0.0322	0.0829	0.0249	0.0837	8e-04
7	rs836479	6431420	1.28	0.000310570466420906	1.04	0.0170565984053636	0.236125180034976	0.382434387198341	0.0144	0.0209	0.0195	0.0043	0.1637	0.0026	0.0018	0.0652	5e-04	0.0782	0.143	0.0299	0.0019	0.1322	0.0171	0.0021	0.0026	0.0017	7e-04	0.0494	0.0194	0.0322	0.0829	0.0249	0.0837	8e-04
7	rs33986000	6432750	1.28	0.000310570466420906	1.04	0.0170565984053636	0.239819364682984	0.381796655269612	0.0144	0.0209	0.0195	0.0043	0.1637	0.0026	0.0017	0.0652	5e-04	0.0782	0.143	0.0299	0.0019	0.1323	0.0171	0.0021	0.0026	0.0017	7e-04	0.0494	0.0194	0.0322	0.0829	0.0249	0.0837	8e-04
7	rs12536544	6435901	1.28	0.000310570466420906	1.04	0.0170565984053636	0.239905652773918	0.372773127643343	0.0144	0.0208	0.0194	0.0043	0.1639	0.0026	0.0018	0.0651	5e-04	0.0782	0.1429	0.0299	0.0019	0.1324	0.0171	0.0021	0.0027	0.0017	7e-04	0.0494	0.0194	0.0322	0.0829	0.0249	0.0836	8e-04
7	rs73676728	6445619	1.28	0.000310570466420906	1.04	0.0170565984053636	0.241721657368273	0.365950976306509	0.0144	0.0208	0.0194	0.0043	0.164	0.0027	0.0018	0.0651	5e-04	0.0781	0.1428	0.0299	0.0019	0.1325	0.017	0.0021	0.0027	0.0017	7e-04	0.0494	0.0194	0.0322	0.0828	0.0249	0.0835	9e-04
7	rs702485	6449272	1.28	0.000310570466420906	1.04	0.0170565984053636	0.241981702792771	0.346073384345236	0.0144	0.0208	0.0194	0.0044	0.1641	0.0028	0.0018	0.0651	5e-04	0.0781	0.1427	0.0299	0.0019	0.1326	0.017	0.0021	0.0027	0.0017	7e-04	0.0493	0.0194	0.0322	0.0827	0.0249	0.0835	9e-04
7	rs2303361	6449496	1.28	0.000310570466420906	1.04	0.0170565984053636	0.24180832206276	0.342729717609269	0.0144	0.0208	0.0194	0.0044	0.1641	0.0028	0.0018	0.0651	5e-04	0.0781	0.1427	0.0299	0.0019	0.1326	0.017	0.0021	0.0027	0.0017	7e-04	0.0493	0.0194	0.0322	0.0827	0.0249	0.0835	9e-04
7	rs1133850	6452461	1.28	0.000310570466420906	1.05	0.0135840880299916	0.252598461842005	0.355785047937538	0.0144	0.0208	0.0194	0.0044	0.1641	0.0028	0.0017	0.0651	5e-04	0.0781	0.1427	0.03	0.0019	0.1328	0.017	0.0021	0.0027	0.0018	6e-04	0.0494	0.0194	0.0322	0.0827	0.0249	0.0835	9e-04
7	rs1055430	6456319	1.28	0.000310570466420906	1.05	0.0135840880299916	0.25741718122805	0.34644548006764	0.0144	0.0208	0.0194	0.0044	0.1641	0.0028	0.0017	0.0652	5e-04	0.078	0.1427	0.03	0.0019	0.1329	0.017	0.0021	0.0026	0.0017	6e-04	0.0494	0.0194	0.0322	0.0827	0.0249	0.0834	9e-04
7	rs5020305	6463051	1.28	0.000310570466420906	1.06	0.0107295960273598	0.265604354529127	0.353162798546631	0.0144	0.0208	0.0194	0.0043	0.1641	0.0028	0.0017	0.0653	5e-04	0.0781	0.1426	0.0299	0.0019	0.1331	0.0169	0.0021	0.0026	0.0017	6e-04	0.0494	0.0194	0.0322	0.0826	0.0249	0.0833	9e-04
7	rs2272157	6465441	1.28	0.000310570466420906	1.07	0.00840387427400822	0.269359288970946	0.354785442021858	0.0143	0.0208	0.0194	0.0043	0.1641	0.0028	0.0017	0.0653	5e-04	0.0781	0.1426	0.0299	0.0019	0.1331	0.0169	0.0021	0.0026	0.0017	6e-04	0.0495	0.0194	0.0322	0.0827	0.0249	0.0833	8e-04
7	rs836524	6465598	1.28	0.000310570466420906	1.07	0.00840387427400822	0.269359288970946	0.35428594056616	0.0143	0.0208	0.0194	0.0043	0.1641	0.0028	0.0017	0.0653	5e-04	0.0781	0.1426	0.0299	0.0019	0.1331	0.0169	0.0021	0.0026	0.0017	6e-04	0.0495	0.0194	0.0322	0.0827	0.0249	0.0833	8e-04
7	rs117300363	6467370	1.28	0.000310570466420906	1.05	0.0135840880299916	0.269175459286886	0.351791456721756	0.0143	0.0208	0.0194	0.0043	0.1641	0.0028	0.0017	0.0653	5e-04	0.0781	0.1426	0.0299	0.0019	0.1331	0.0169	0.0021	0.0026	0.0017	6e-04	0.0495	0.0194	0.0322	0.0827	0.0249	0.0833	8e-04
7	rs75822070	6470323	1.28	0.000310570466420906	1.01	0.0321931958856115	0.268578481680748	0.351791456721756	0.0143	0.0208	0.0193	0.0043	0.1642	0.0028	0.0017	0.0653	5e-04	0.0781	0.1426	0.0299	0.0019	0.1331	0.0169	0.0021	0.0026	0.0017	6e-04	0.0495	0.0194	0.0322	0.0827	0.0249	0.0834	8e-04
7	rs836534	6474073	1.28	0.000310570466420906	1.01	0.0321931958856115	0.267340896928327	0.350919581074007	0.0143	0.0208	0.0193	0.0043	0.1642	0.0028	0.0017	0.0653	5e-04	0.0781	0.1425	0.0299	0.0019	0.1331	0.0169	0.0021	0.0026	0.0017	6e-04	0.0495	0.0194	0.0322	0.0827	0.0249	0.0834	8e-04
7	rs3828946	6475831	1.28	0.000310570466420906	1.01	0.0321931958856115	0.267798900847485	0.356160107168408	0.0143	0.0208	0.0193	0.0043	0.1643	0.0028	0.0017	0.0653	5e-04	0.0781	0.1425	0.0299	0.0019	0.1331	0.0168	0.0021	0.0026	0.0017	6e-04	0.0495	0.0194	0.0322	0.0827	0.0249	0.0834	8e-04
7	rs117103601	6476104	1.28	0.000310570466420906	1.01	0.0321931958856115	0.272356032530145	0.367337785812469	0.0143	0.0208	0.0193	0.0044	0.1643	0.0028	0.0017	0.0653	5e-04	0.0781	0.1425	0.0299	0.0019	0.1331	0.0168	0.0021	0.0026	0.0017	6e-04	0.0495	0.0194	0.0322	0.0827	0.0249	0.0834	8e-04
7	rs11764555	6486901	1.28	0.000310570466420906	0.99	0.0473477484867341	0.267661455097285	0.345701403819056	0.0143	0.0207	0.0192	0.0043	0.1644	0.0028	0.0017	0.0654	5e-04	0.0783	0.1425	0.0298	0.0019	0.133	0.0168	0.0021	0.0025	0.0017	6e-04	0.0496	0.0194	0.0321	0.0826	0.0249	0.0835	8e-04
7	rs6945450	6487101	1.28	0.000310570466420906	0.99	0.0473477484867341	0.267066298359239	0.347686629949331	0.0143	0.0207	0.0192	0.0043	0.1644	0.0028	0.0017	0.0654	5e-04	0.0783	0.1426	0.0298	0.0019	0.133	0.0167	0.0021	0.0025	0.0017	6e-04	0.0496	0.0194	0.0321	0.0826	0.0249	0.0835	8e-04
7	rs10226017	6489586	1.27	0.000427577773783663	0.98	0.0568119256469769	0.249281395764224	0.358538097631112	0.0143	0.0206	0.0191	0.0043	0.1646	0.0028	0.0018	0.0654	5e-04	0.0786	0.1429	0.0297	0.0021	0.1327	0.0165	0.0021	0.0025	0.0017	6e-04	0.0499	0.0194	0.0321	0.0822	0.0248	0.0837	8e-04
7	rs78592159	6491244	1.27	0.000427577773783663	0.98	0.0568119256469769	0.247522112330884	0.345577435925207	0.0143	0.0205	0.019	0.0043	0.1644	0.0028	0.0018	0.0654	4e-04	0.0789	0.143	0.0296	0.0021	0.133	0.0164	0.0021	0.0024	0.0017	5e-04	0.0502	0.0195	0.032	0.0819	0.0248	0.0838	8e-04
7	rs10480200	6492161	1.26	0.000583907393870933	0.98	0.0568119256469769	0.249193269320971	0.342482411609267	0.0143	0.0204	0.0191	0.0043	0.1644	0.0028	0.0018	0.0654	4e-04	0.079	0.143	0.0296	0.0022	0.1331	0.0163	0.0021	0.0024	0.0016	5e-04	0.0502	0.0195	0.032	0.0818	0.0247	0.0838	8e-04
7	rs117818660	6492648	1.26	0.000583907393870933	0.97	0.0677063307338505	0.252909279206347	0.373279883002207	0.0143	0.0203	0.0191	0.0042	0.1643	0.0028	0.0018	0.0655	4e-04	0.079	0.143	0.0297	0.0022	0.1331	0.0163	0.0021	0.0023	0.0017	5e-04	0.0503	0.0194	0.032	0.0818	0.0247	0.0837	8e-04
7	rs7810553	6492879	1.26	0.000583907393870933	0.95	0.0943132253134139	0.251180244356947	0.384477122820901	0.0143	0.0203	0.0191	0.0042	0.1641	0.0028	0.0017	0.0655	4e-04	0.079	0.143	0.0298	0.0023	0.1331	0.0164	0.0021	0.0023	0.0017	5e-04	0.0504	0.0194	0.032	0.0817	0.0247	0.0837	8e-04
7	rs6796	6502367	1.24	0.00106289819186779	0.94	0.110289943288055	0.215235307442044	0.394993406185549	0.0146	0.0196	0.0198	0.0041	0.1621	0.0028	0.0019	0.0646	5e-04	0.0805	0.1428	0.0302	0.0024	0.1345	0.0168	0.0023	0.0019	0.0018	4e-04	0.0507	0.0195	0.032	0.0813	0.0244	0.0832	8e-04
7	rs940243	6515345	1.23	0.00141693484240752	0.94	0.110289943288055	0.161661672249125	0.363559080227462	0.0147	0.0204	0.0198	0.0039	0.1615	0.0028	0.0019	0.0644	5e-04	0.0798	0.1427	0.03	0.0024	0.1346	0.0168	0.0023	0.0018	0.0018	4e-04	0.0507	0.0194	0.0317	0.0811	0.0243	0.0852	8e-04
7	rs6961571	6517700	1.23	0.00141693484240752	0.94	0.110289943288055	0.153480770434559	0.35228994966321	0.0147	0.0206	0.0198	0.0038	0.1615	0.0028	0.0019	0.0644	5e-04	0.0797	0.1427	0.0299	0.0024	0.1346	0.0167	0.0024	0.0018	0.0018	4e-04	0.0507	0.0194	0.0317	0.0811	0.0243	0.0855	8e-04
7	rs13240753	6518398	1.23	0.00141693484240752	0.92	0.14824156235026	0.152679762343665	0.339272138323189	0.0147	0.0206	0.0198	0.0038	0.1614	0.0028	0.0019	0.0644	5e-04	0.0797	0.1427	0.0299	0.0024	0.1347	0.0167	0.0024	0.0018	0.0018	4e-04	0.0507	0.0194	0.0316	0.081	0.0242	0.0855	8e-04
7	rs55832126	6520070	1.23	0.00141693484240752	0.92	0.14824156235026	0.162490064930984	0.353786640391894	0.0147	0.0206	0.0198	0.0039	0.1614	0.0028	0.0019	0.0643	5e-04	0.0797	0.1427	0.0299	0.0024	0.1347	0.0167	0.0024	0.0019	0.0018	4e-04	0.0507	0.0194	0.0317	0.081	0.0242	0.0856	8e-04
7	rs55858049	6521078	1.23	0.00141693484240752	0.92	0.14824156235026	0.163251605693464	0.357035683804713	0.0147	0.0206	0.0198	0.0039	0.1614	0.0028	0.0019	0.0643	5e-04	0.0797	0.1427	0.0299	0.0024	0.1346	0.0167	0.0024	0.0019	0.0018	4e-04	0.0507	0.0194	0.0317	0.081	0.0242	0.0856	8e-04
7	rs1523609	6535517	1.23	0.00141693484240752	0.92	0.14824156235026	0.163112988568361	0.407793553039966	0.0146	0.0206	0.0198	0.0039	0.161	0.0029	0.002	0.0645	4e-04	0.0798	0.1429	0.0298	0.0024	0.1346	0.0166	0.0024	0.0019	0.0018	4e-04	0.0506	0.0194	0.0317	0.0811	0.0243	0.0855	8e-04
7	rs9640023	6545335	1.23	0.00141693484240752	0.91	0.170469891558667	0.159841097695471	0.382689563129021	0.0146	0.0205	0.0198	0.0039	0.1609	0.003	0.002	0.0646	4e-04	0.0799	0.143	0.0296	0.0024	0.1346	0.0165	0.0024	0.0019	0.0018	4e-04	0.0505	0.0194	0.0317	0.0813	0.0243	0.0854	8e-04
7	rs13233173	6546285	1.23	0.00141693484240752	0.91	0.170469891558667	0.163286270750771	0.402737695088342	0.0146	0.0205	0.0198	0.0039	0.1607	0.003	0.002	0.0647	4e-04	0.0799	0.143	0.0295	0.0024	0.1345	0.0164	0.0024	0.0019	0.0018	4e-04	0.0505	0.0194	0.0317	0.0814	0.0242	0.0855	8e-04
7	rs11773436	6546958	1.23	0.00141693484240752	0.91	0.170469891558667	0.16642377997108	0.415605303304628	0.0146	0.0205	0.0199	0.004	0.1606	0.003	0.002	0.0648	4e-04	0.08	0.143	0.0295	0.0024	0.1344	0.0164	0.0024	0.0019	0.0018	4e-04	0.0506	0.0194	0.0318	0.0814	0.0242	0.0856	7e-04
7	rs80025143	6550375	1.22	0.0018739640844912	0.91	0.170469891558667	0.152246917361418	0.449511970866798	0.0147	0.0205	0.0198	0.0039	0.1601	0.0029	0.0021	0.0649	4e-04	0.0803	0.1429	0.0299	0.0023	0.1338	0.0164	0.0024	0.002	0.0018	3e-04	0.05	0.019	0.0321	0.0815	0.0242	0.0863	7e-04
7	rs10447683	6557135	1.22	0.0018739640844912	0.91	0.170469891558667	0.104986494122927	0.322017050540141	0.0149	0.0205	0.0196	0.0039	0.158	0.0029	0.0023	0.0655	4e-04	0.0812	0.1429	0.0306	0.0023	0.133	0.016	0.0025	0.0021	0.0017	3e-04	0.0491	0.0191	0.0324	0.0816	0.0243	0.0877	7e-04
7	rs58086125	6563553	1.21	0.00245896276483189	0.91	0.170469891558667	0.104191845781579	0.350297192764803	0.0151	0.0205	0.0196	0.0039	0.1569	0.0029	0.0023	0.0656	5e-04	0.0817	0.1427	0.0306	0.0022	0.1328	0.0159	0.0025	0.0022	0.0017	3e-04	0.0492	0.0191	0.0325	0.0814	0.0243	0.088	7e-04
7	rs1105664	6567114	1.21	0.00245896276483189	0.91	0.170469891558667	0.0973857062360813	0.341740803264105	0.0152	0.0205	0.0197	0.0039	0.1565	0.0029	0.0024	0.0657	5e-04	0.0819	0.1426	0.0307	0.0022	0.1328	0.0158	0.0025	0.0022	0.0017	3e-04	0.0493	0.0192	0.0326	0.0812	0.0244	0.0882	7e-04
7	rs940242	6568309	1.21	0.00245896276483189	0.91	0.170469891558667	0.100533054080012	0.377086704297892	0.0152	0.0205	0.0197	0.0039	0.1564	0.0029	0.0024	0.0657	5e-04	0.0819	0.1425	0.0307	0.0022	0.1328	0.0158	0.0024	0.0022	0.0017	3e-04	0.0493	0.0192	0.0326	0.0812	0.0243	0.0882	7e-04
7	rs73059364	6571848	1.21	0.00245896276483189	0.91	0.170469891558667	0.0815812958912538	0.301808716284214	0.0156	0.0203	0.0195	0.004	0.1555	0.0031	0.0024	0.0662	7e-04	0.0825	0.1425	0.0308	0.0022	0.1327	0.0156	0.0024	0.0024	0.0018	3e-04	0.0495	0.0194	0.0324	0.0808	0.0237	0.0881	8e-04
7	rs77398712	6572967	1.2	0.00320148280547221	0.91	0.170469891558667	0.0801851473075134	0.281298917916753	0.0157	0.0201	0.0195	0.0041	0.155	0.0032	0.0025	0.0666	8e-04	0.083	0.1424	0.0309	0.0021	0.1326	0.0155	0.0023	0.0025	0.0019	3e-04	0.0497	0.0195	0.0322	0.0806	0.0233	0.088	9e-04
7	rs117961277	6581469	1.18	0.00530284828807677	0.91	0.170469891558667	0.118499797055289	0.227987104214197	0.0162	0.0193	0.0188	0.0046	0.153	0.0036	0.0027	0.0681	0.0012	0.0856	0.143	0.0311	0.002	0.1324	0.0149	0.0021	0.0031	0.0022	4e-04	0.0505	0.02	0.0311	0.0794	0.0206	0.0879	0.0012
7	rs79715413	6587632	1.18	0.00530284828807677	0.91	0.170469891558667	0.121294861199871	0.253863009859626	0.0162	0.0193	0.0188	0.0046	0.1529	0.0037	0.0028	0.0682	0.0013	0.0858	0.1431	0.0311	0.002	0.1324	0.0149	0.002	0.0032	0.0022	4e-04	0.0506	0.02	0.031	0.0794	0.0204	0.0879	0.0012
7	rs9690195	6590670	1.18	0.00530284828807677	0.91	0.170469891558667	0.120455049590779	0.247227084769851	0.0162	0.0193	0.0188	0.0046	0.1528	0.0037	0.0028	0.0682	0.0013	0.0858	0.143	0.0311	0.002	0.1324	0.0149	0.002	0.0032	0.0022	4e-04	0.0506	0.02	0.031	0.0793	0.0203	0.0879	0.0012
7	rs4724820	6598898	1.17	0.00674752145384042	0.92	0.14824156235026	0.128652524958928	0.239205107862415	0.0161	0.0192	0.0188	0.0047	0.1526	0.0037	0.0028	0.068	0.0014	0.0859	0.1431	0.0314	0.002	0.1324	0.0148	0.0021	0.0032	0.0023	4e-04	0.0508	0.02	0.0309	0.0794	0.0202	0.0881	0.0013
7	rs12538002	6611333	1.17	0.00674752145384042	0.91	0.170469891558667	0.130343578084856	0.268103259406662	0.016	0.0192	0.0187	0.0047	0.1524	0.0037	0.0028	0.0682	0.0014	0.086	0.1429	0.0314	0.0021	0.1324	0.0147	0.002	0.0033	0.0023	4e-04	0.0508	0.0201	0.0308	0.0795	0.0201	0.0882	0.0013
7	rs2347341	6612394	1.17	0.00674752145384042	0.91	0.170469891558667	0.130646957943617	0.263748554311803	0.016	0.0192	0.0187	0.0047	0.1524	0.0037	0.0028	0.0682	0.0014	0.086	0.1429	0.0314	0.0021	0.1324	0.0147	0.002	0.0033	0.0023	4e-04	0.0508	0.0201	0.0308	0.0795	0.0201	0.0882	0.0013
7	rs34499315	6614841	1.17	0.00674752145384042	0.91	0.170469891558667	0.135621150225416	0.26512132451297	0.016	0.0192	0.0187	0.0047	0.1525	0.0037	0.0028	0.0682	0.0014	0.0861	0.1429	0.0314	0.0021	0.1324	0.0146	0.002	0.0033	0.0023	4e-04	0.0509	0.0201	0.0308	0.0795	0.0201	0.0882	0.0013
7	rs11559146	6621277	1.17	0.00674752145384042	0.91	0.170469891558667	0.143710368303555	0.267529005267728	0.0159	0.0192	0.0187	0.0047	0.1524	0.0037	0.0029	0.0682	0.0014	0.0861	0.1427	0.0314	0.0021	0.1324	0.0146	0.002	0.0033	0.0023	4e-04	0.0509	0.02	0.0307	0.0794	0.0202	0.0882	0.0013
7	rs78653838	6623244	1.17	0.00674752145384042	0.9	0.195029827813683	0.144741264052439	0.265579407875778	0.0159	0.0192	0.0187	0.0047	0.1524	0.0037	0.0029	0.0682	0.0014	0.0861	0.1427	0.0314	0.0021	0.1324	0.0146	0.002	0.0033	0.0024	4e-04	0.0509	0.02	0.0307	0.0794	0.0202	0.0882	0.0013
7	rs79000164	6634333	1.17	0.00674752145384042	0.9	0.195029827813683	0.149040164611252	0.262834610220234	0.0159	0.0192	0.0187	0.0048	0.1523	0.0036	0.0029	0.0682	0.0014	0.0862	0.1426	0.0314	0.002	0.1324	0.0146	0.0021	0.0034	0.0024	5e-04	0.0508	0.0201	0.0307	0.0794	0.0202	0.0882	0.0013
7	rs7795522	6635573	1.17	0.00674752145384042	0.9	0.195029827813683	0.149533410935599	0.262263898494917	0.0159	0.0192	0.0187	0.0048	0.1523	0.0036	0.0029	0.0682	0.0014	0.0862	0.1426	0.0314	0.002	0.1324	0.0146	0.0021	0.0034	0.0024	5e-04	0.0508	0.0201	0.0307	0.0794	0.0202	0.0882	0.0013
7	rs13241177	6646145	1.17	0.00674752145384042	0.9	0.195029827813683	0.166283593495744	0.241313805565374	0.0158	0.019	0.0187	0.0049	0.1513	0.0037	0.003	0.0682	0.0014	0.0864	0.1427	0.0312	0.002	0.1329	0.0146	0.0021	0.0035	0.0025	5e-04	0.051	0.0203	0.0305	0.0795	0.0202	0.088	0.0013
7	rs2243563	6656830	1.17	0.00674752145384042	0.9	0.195029827813683	0.182302691577962	0.243874340919409	0.0156	0.0188	0.0188	0.0049	0.1504	0.0037	0.0031	0.0685	0.0014	0.0866	0.143	0.031	0.002	0.1328	0.0146	0.0021	0.0035	0.0025	5e-04	0.0513	0.0206	0.0304	0.0797	0.0202	0.0879	0.0014
7	rs1806552	6656897	1.17	0.00674752145384042	0.9	0.195029827813683	0.189176090108674	0.242648660608635	0.0156	0.0188	0.0189	0.005	0.1503	0.0038	0.003	0.0685	0.0014	0.0866	0.1431	0.0311	0.002	0.1328	0.0146	0.0021	0.0035	0.0025	5e-04	0.0512	0.0206	0.0304	0.0796	0.0202	0.0879	0.0014
7	rs2248342	6658555	1.17	0.00674752145384042	0.9	0.195029827813683	0.191601092964062	0.267758661016164	0.0158	0.0187	0.0189	0.005	0.1502	0.0038	0.003	0.0685	0.0014	0.0866	0.143	0.0311	0.002	0.1328	0.0146	0.0021	0.0035	0.0025	5e-04	0.0511	0.0206	0.0304	0.0796	0.0202	0.0879	0.0014
7	rs2030798	6666501	1.16	0.00852198573445534	0.9	0.195029827813683	0.238871325874647	0.384221615014929	0.0131	0.0183	0.019	0.005	0.1494	0.0037	0.0034	0.0694	0.0016	0.0874	0.1424	0.0315	0.002	0.1331	0.0143	0.0022	0.0038	0.0028	7e-04	0.0513	0.0209	0.0305	0.0794	0.0202	0.0884	0.0013
7	rs11526211	6674010	1.16	0.00852198573445534	0.9	0.195029827813683	0.267203578537919	0.394092610574007	0.013	0.0182	0.019	0.005	0.1484	0.0037	0.0035	0.0702	0.0017	0.0879	0.1419	0.0315	0.002	0.1333	0.0143	0.0023	0.004	0.0029	7e-04	0.0513	0.0212	0.0299	0.0793	0.02	0.0885	0.0013
7	rs117400829	6681285	1.15	0.0106843226579577	0.9	0.195029827813683	0.282867532131486	0.416780537619058	0.0129	0.0181	0.0191	0.005	0.1479	0.0037	0.0036	0.0705	0.0018	0.0881	0.1417	0.0314	0.0021	0.1332	0.0143	0.0023	0.0041	0.003	8e-04	0.0513	0.0213	0.0298	0.0793	0.0199	0.0886	0.0013
7	rs940870	6681619	1.15	0.0106843226579577	0.9	0.195029827813683	0.247917355323121	0.450311986356256	0.0129	0.0181	0.019	0.0049	0.148	0.0036	0.0036	0.0705	0.0017	0.0883	0.1417	0.0315	0.002	0.1333	0.0144	0.0023	0.004	0.0029	8e-04	0.0513	0.0214	0.0298	0.0795	0.0199	0.0886	0.0012
7	rs2253869	6683454	1.15	0.0106843226579577	0.9	0.195029827813683	0.248620863750644	0.442461577657479	0.0129	0.018	0.019	0.0049	0.1479	0.0037	0.0036	0.0706	0.0017	0.0883	0.1417	0.0315	0.002	0.1332	0.0144	0.0023	0.004	0.0029	8e-04	0.0513	0.0214	0.0298	0.0795	0.0198	0.0886	0.0012
7	rs62439670	6689636	1.15	0.0106843226579577	0.9	0.195029827813683	0.276628182170538	0.583525201975591	0.0128	0.018	0.019	0.0044	0.148	0.0028	0.0035	0.0706	0.0017	0.0886	0.1418	0.0314	0.0021	0.1334	0.0144	0.0022	0.0039	0.0031	8e-04	0.0514	0.0216	0.03	0.08	0.0194	0.0889	0.0011
7	rs2250243	6690240	1.15	0.0106843226579577	0.9	0.195029827813683	0.277234745107487	0.598808449558122	0.0128	0.0179	0.019	0.0044	0.148	0.0027	0.0035	0.0707	0.0017	0.0886	0.1418	0.0314	0.0021	0.1334	0.0144	0.0022	0.0039	0.0031	8e-04	0.0515	0.0216	0.0301	0.0801	0.0194	0.0889	0.0011
7	rs62439671	6692096	1.15	0.0106843226579577	0.9	0.195029827813683	0.286228903777076	0.625452410096793	0.0128	0.0179	0.019	0.0044	0.1481	0.0027	0.0035	0.0706	0.0017	0.0886	0.1416	0.0314	0.0021	0.1334	0.0145	0.0022	0.0039	0.0031	8e-04	0.0515	0.0216	0.0301	0.0801	0.0194	0.089	0.0011
7	rs3735302	6692105	1.15	0.0106843226579577	0.89	0.222038712392691	0.292150440779389	0.61029646290484	0.0129	0.0179	0.019	0.0044	0.1481	0.0027	0.0035	0.0706	0.0017	0.0886	0.1416	0.0314	0.0021	0.1334	0.0145	0.0022	0.004	0.0031	8e-04	0.0515	0.0216	0.0302	0.0801	0.0193	0.0889	0.0011
7	rs2464877	6694718	1.15	0.0106843226579577	0.89	0.222038712392691	0.293159692476369	0.616492582190746	0.0129	0.0179	0.019	0.0044	0.148	0.0027	0.0035	0.0706	0.0017	0.0886	0.1416	0.0313	0.0021	0.1334	0.0145	0.0021	0.004	0.0032	8e-04	0.0515	0.0216	0.0302	0.0801	0.0193	0.0889	0.0011
7	rs118137937	6701668	1.15	0.0106843226579577	0.89	0.222038712392691	0.286466421706209	0.652950219178338	0.0129	0.018	0.019	0.0043	0.1476	0.0028	0.0036	0.0708	0.0017	0.0887	0.1413	0.0314	0.0021	0.1333	0.0145	0.0022	0.0041	0.0032	8e-04	0.0514	0.0215	0.0301	0.0801	0.0192	0.0892	0.0011
7	rs75578478	6708088	1.15	0.0106843226579577	0.89	0.222038712392691	0.27221732698097	0.626755550927299	0.013	0.018	0.019	0.0042	0.1472	0.0029	0.0036	0.0711	0.0017	0.0887	0.1411	0.0314	0.0021	0.1332	0.0145	0.0022	0.0041	0.0033	8e-04	0.0514	0.0214	0.0301	0.0802	0.0193	0.0894	0.0011
7	rs2243620	6713985	1.15	0.0106843226579577	0.89	0.222038712392691	0.257013722815102	0.651926903587229	0.013	0.0181	0.019	0.0041	0.1469	0.003	0.0036	0.0713	0.0017	0.0888	0.1409	0.0315	0.0021	0.1332	0.0146	0.0023	0.0041	0.0033	8e-04	0.0513	0.0213	0.03	0.08	0.0193	0.0896	0.0011
7	rs34348385	6717416	1.15	0.0106843226579577	0.89	0.222038712392691	0.359325541597691	0.633425946368475	0.0132	0.0186	0.0192	0.0041	0.1466	0.0032	0.0037	0.0709	0.0022	0.0887	0.1408	0.0314	0.0024	0.133	0.0145	0.0023	0.0042	0.0033	0.001	0.0513	0.0213	0.0298	0.0796	0.0191	0.0891	0.0012
7	rs10251525	6717771	1.15	0.0106843226579577	0.89	0.222038712392691	0.365613982926378	0.643316597342891	0.0132	0.0186	0.0192	0.0041	0.1466	0.0032	0.0037	0.0709	0.0022	0.0887	0.1407	0.0315	0.0024	0.133	0.0145	0.0023	0.0042	0.0033	0.001	0.0513	0.0213	0.0298	0.0796	0.0191	0.089	0.0012
7	rs28498420	6728011	1.15	0.0106843226579577	0.89	0.222038712392691	0.396089144983882	0.695960478262597	0.0131	0.0185	0.0193	0.0041	0.1465	0.0033	0.0038	0.071	0.0019	0.0887	0.1404	0.0315	0.0023	0.133	0.0146	0.0024	0.0042	0.0038	0.001	0.0513	0.0214	0.0298	0.0796	0.0191	0.0889	0.0011
7	rs61731529	6731866	1.15	0.0106843226579577	0.89	0.222038712392691	0.397834084647	0.695218792016143	0.013	0.0184	0.0193	0.0042	0.1464	0.0033	0.0039	0.0711	0.0019	0.0887	0.1403	0.0315	0.0024	0.1329	0.0146	0.0024	0.0043	0.0038	0.001	0.0513	0.0215	0.0297	0.0796	0.0191	0.0889	0.0011
7	rs61227179	6732315	1.15	0.0106843226579577	0.89	0.222038712392691	0.396932988274751	0.686628289656275	0.013	0.0185	0.0193	0.0042	0.1464	0.0034	0.0039	0.0711	0.0019	0.0887	0.1403	0.0315	0.0024	0.133	0.0146	0.0024	0.0043	0.0038	0.001	0.0513	0.0215	0.0297	0.0796	0.0191	0.0888	0.0011
7	rs3801033	6734103	1.15	0.0106843226579577	0.89	0.222038712392691	0.385922708734486	0.673051813858281	0.013	0.0185	0.0193	0.0042	0.1463	0.0034	0.0039	0.0711	0.0019	0.0887	0.1402	0.0315	0.0024	0.1329	0.0147	0.0024	0.0043	0.0038	0.001	0.0513	0.0215	0.0297	0.0796	0.0191	0.0888	0.0011
7	rs13224671	6736332	1.15	0.0106843226579577	0.88	0.251609301083599	0.370869818721865	0.688995674275646	0.013	0.0185	0.0193	0.0042	0.1463	0.0034	0.0039	0.0711	0.0019	0.0887	0.1402	0.0315	0.0024	0.1329	0.0147	0.0024	0.0043	0.0037	0.001	0.0513	0.0215	0.0297	0.0796	0.0191	0.0888	0.0011
7	rs17200212	6740570	1.15	0.0106843226579577	0.88	0.251609301083599	0.333753965625026	0.683819416931836	0.013	0.0185	0.0193	0.0042	0.1463	0.0034	0.004	0.0711	0.0019	0.0886	0.14	0.0315	0.0024	0.1329	0.0148	0.0025	0.0043	0.0037	0.001	0.0514	0.0215	0.0297	0.0795	0.0191	0.0887	0.0012
7	rs117408417	6743526	1.15	0.0106843226579577	0.88	0.251609301083599	0.320805489152083	0.661443308745948	0.013	0.0185	0.0193	0.0042	0.1463	0.0035	0.004	0.071	0.0019	0.0887	0.1399	0.0316	0.0024	0.1328	0.0148	0.0025	0.0043	0.0037	0.001	0.0513	0.0216	0.0297	0.0795	0.0191	0.0887	0.0012
7	rs7798471	6744957	1.15	0.0106843226579577	0.87	0.283849475516541	0.316231695251907	0.685888859999502	0.0129	0.0184	0.0193	0.0043	0.1463	0.0035	0.004	0.071	0.0019	0.0887	0.1398	0.0316	0.0024	0.1328	0.0148	0.0025	0.0043	0.0037	0.001	0.0513	0.0216	0.0297	0.0795	0.0192	0.0887	0.0012
7	rs118087744	6754125	1.15	0.0106843226579577	0.87	0.283849475516541	0.311195702415877	0.637203451881833	0.0128	0.0185	0.0193	0.0043	0.1462	0.0036	0.0041	0.0711	0.0019	0.0887	0.1395	0.0316	0.0024	0.1328	0.0149	0.0026	0.0044	0.0037	0.0011	0.0513	0.0216	0.0296	0.0794	0.0192	0.0886	0.0013
7	rs7804259	6755448	1.15	0.0106843226579577	0.87	0.283849475516541	0.301446873935219	0.64404525498558	0.0128	0.0184	0.0193	0.0043	0.1459	0.0036	0.0041	0.0712	0.0019	0.0889	0.1396	0.0316	0.0024	0.1329	0.015	0.0026	0.0044	0.0037	0.0011	0.0513	0.0214	0.0296	0.0794	0.0192	0.0886	0.0013
7	rs62439731	6775611	1.15	0.0106843226579577	0.87	0.283849475516541	0.291958412742446	0.657632938791058	0.0128	0.0185	0.0194	0.0044	0.1456	0.0038	0.0044	0.0714	0.002	0.089	0.1389	0.0316	0.0025	0.1328	0.0152	0.0028	0.0045	0.0037	0.0011	0.0512	0.0214	0.0294	0.0791	0.0193	0.0885	0.0013
7	rs7804416	6776906	1.15	0.0106843226579577	0.87	0.283849475516541	0.292630805425605	0.670108589920195	0.0128	0.0185	0.0194	0.0044	0.1456	0.0038	0.0044	0.0714	0.002	0.089	0.1388	0.0316	0.0025	0.1328	0.0152	0.0028	0.0045	0.0037	0.0011	0.0512	0.0214	0.0294	0.0791	0.0193	0.0884	0.0013
7	rs7779296	6779270	1.15	0.0106843226579577	0.87	0.283849475516541	0.29219845830898	0.719040088930286	0.0128	0.0185	0.0193	0.0044	0.1456	0.0038	0.0044	0.0715	0.0019	0.089	0.1387	0.0316	0.0024	0.1328	0.0152	0.0029	0.0045	0.0037	0.0011	0.0511	0.0214	0.0294	0.0791	0.0194	0.0884	0.0013
7	rs62439737	6779810	1.15	0.0106843226579577	0.87	0.283849475516541	0.309807124861726	0.749215153526642	0.0128	0.0185	0.0194	0.0044	0.1456	0.0038	0.0044	0.0716	0.0019	0.089	0.1386	0.0317	0.0024	0.1328	0.0153	0.0029	0.0045	0.0037	0.0011	0.0511	0.0215	0.0293	0.079	0.0194	0.0883	0.0013
7	rs111706670	6786731	1.15	0.0106843226579577	0.87	0.283849475516541	0.387700534657809	0.948361019333571	0.0128	0.0186	0.0194	0.0046	0.1454	0.004	0.0046	0.0718	0.002	0.0892	0.1376	0.0317	0.0025	0.1329	0.0155	0.003	0.0046	0.0036	0.0011	0.0509	0.0216	0.0292	0.0785	0.0195	0.0881	0.0013
7	rs200167275	6819321	1.15	0.0106843226579577	0.87	0.283849475516541	0.364696806900617	0.790321007977761	0.0128	0.0186	0.0197	0.0046	0.1458	0.004	0.0046	0.0723	0.0019	0.0895	0.135	0.0316	0.0027	0.134	0.016	0.0031	0.0047	0.0035	0.0013	0.051	0.0214	0.029	0.0777	0.0197	0.0878	0.0014
7	rs202078617	6820970	1.15	0.0106843226579577	0.87	0.283849475516541	0.362489646931311	0.795664077124631	0.0128	0.0186	0.0197	0.0046	0.1458	0.004	0.0046	0.0723	0.0019	0.0895	0.1349	0.0316	0.0027	0.1341	0.016	0.0031	0.0047	0.0035	0.0013	0.051	0.0214	0.029	0.0777	0.0198	0.0878	0.0014
7	rs10242703	6870635	1.15	0.0106843226579577	0.87	0.283849475516541	0.187256323405898	0.748008968517767	0.0126	0.0182	0.0201	0.0045	0.1461	0.0046	0.0045	0.0724	0.0021	0.0902	0.1336	0.0317	0.003	0.1343	0.0161	0.0033	0.0049	0.0032	0.0017	0.0504	0.0215	0.0281	0.0783	0.0201	0.0868	0.0016
7	rs62440019	6893583	1.15	0.0106843226579577	0.87	0.283849475516541	0.201008561856572	0.669961506041086	0.012	0.0184	0.0202	0.0044	0.1462	0.0051	0.0043	0.0727	0.0022	0.0907	0.133	0.0325	0.0032	0.1339	0.0166	0.0034	0.0049	0.003	0.0019	0.049	0.0215	0.027	0.0791	0.0201	0.0865	0.0018
7	rs12532674	6894015	1.15	0.0106843226579577	0.87	0.283849475516541	0.185609075706952	0.620535189305305	0.012	0.0184	0.0202	0.0044	0.1461	0.0051	0.0042	0.0727	0.0022	0.0907	0.1331	0.0325	0.0032	0.134	0.0166	0.0034	0.0049	0.003	0.0019	0.0489	0.0215	0.027	0.0791	0.0201	0.0865	0.0018
7	rs116905274	6914554	1.12	0.0201729039058691	0.87	0.283849475516541	0.300081503647695	0.566781976218896	0.0107	0.0199	0.0204	0.0036	0.1471	0.0062	0.0037	0.0733	0.0023	0.0899	0.1324	0.0342	0.0035	0.1335	0.0179	0.0036	0.0051	0.0027	0.0022	0.0474	0.0213	0.0244	0.0814	0.02	0.085	0.0021
7	rs11761631	6932435	1.08	0.0428324673547855	0.87	0.283849475516541	0.635048469236251	0.731917351072547	0.0096	0.021	0.0206	0.0032	0.1494	0.0068	0.0034	0.073	0.0023	0.0894	0.132	0.0342	0.0037	0.1327	0.019	0.0038	0.0054	0.0025	0.0023	0.0455	0.0212	0.0244	0.083	0.0203	0.0824	0.0023
7	rs55711355	6933727	1.08	0.0428324673547855	0.87	0.283849475516541	0.615232186963171	0.684410541875994	0.0096	0.021	0.0204	0.0032	0.1495	0.0069	0.0034	0.0735	0.0023	0.0893	0.132	0.0342	0.0037	0.1327	0.0191	0.0038	0.0054	0.0025	0.0023	0.0454	0.0211	0.0244	0.0829	0.0204	0.0824	0.0023
7	rs10264768	6933784	1.08	0.0428324673547855	0.87	0.283849475516541	0.612732043378442	0.68175139173571	0.0096	0.021	0.0205	0.0032	0.1496	0.0069	0.0034	0.0735	0.0023	0.0893	0.1319	0.0343	0.0037	0.1325	0.0192	0.0038	0.0055	0.0025	0.0023	0.0454	0.0211	0.0244	0.0829	0.0205	0.0821	0.0023
7	rs117433099	6934892	1.07	0.0508949488002241	0.87	0.283849475516541	0.658875460518852	0.696405575395928	0.0095	0.021	0.0204	0.0032	0.1499	0.0069	0.0034	0.0739	0.0023	0.0891	0.1318	0.0343	0.0036	0.1327	0.0191	0.0038	0.0055	0.0025	0.0023	0.0452	0.0209	0.0246	0.083	0.0205	0.0816	0.0023
7	rs10236193	6942469	1.07	0.0508949488002241	0.87	0.283849475516541	0.526729714931591	0.907049387988657	0.0094	0.0212	0.0201	0.0031	0.1498	0.0069	0.0034	0.0753	0.0023	0.0883	0.1315	0.0342	0.0036	0.1326	0.0191	0.0039	0.0055	0.0024	0.0024	0.045	0.021	0.0246	0.0835	0.0208	0.0814	0.0023
7	rs13222888	6944142	1.06	0.0601162778244188	0.87	0.283849475516541	0.470211657952048	0.809591746603002	0.0094	0.0212	0.0202	0.0031	0.1499	0.007	0.0034	0.0753	0.0022	0.0883	0.1315	0.0343	0.0035	0.1328	0.0191	0.004	0.0055	0.0024	0.0023	0.0449	0.021	0.0246	0.0836	0.0209	0.0812	0.0024
7	rs6463604	6951352	1.06	0.0601162778244188	0.87	0.283849475516541	0.344556293289629	0.559159522272148	0.0092	0.0215	0.02	0.0031	0.1503	0.0069	0.0034	0.0754	0.0021	0.089	0.1312	0.0342	0.0034	0.133	0.0189	0.0041	0.0056	0.0023	0.0023	0.0441	0.0208	0.0258	0.0837	0.0211	0.0805	0.0023
7	rs117621233	6955145	1.05	0.0706003084525404	0.87	0.283849475516541	0.321411199175095	0.502409040449742	0.0092	0.0215	0.02	0.0031	0.1501	0.0069	0.0033	0.0753	0.002	0.0893	0.1309	0.0342	0.0034	0.133	0.019	0.0041	0.0057	0.0023	0.0023	0.0435	0.021	0.0261	0.0839	0.0212	0.0804	0.0023
7	rs79916167	6956332	1.05	0.0706003084525404	0.87	0.283849475516541	0.307681046338144	0.488191322183654	0.0091	0.0215	0.0199	0.0031	0.15	0.0069	0.0034	0.0752	0.002	0.0894	0.1308	0.0342	0.0034	0.1332	0.019	0.0041	0.0058	0.0023	0.0023	0.0433	0.0211	0.0262	0.084	0.0213	0.0802	0.0023
7	rs10224099	6963659	1.04	0.0824519171540817	0.87	0.283849475516541	0.248356919967662	0.478410021180755	0.0089	0.0215	0.0201	0.0031	0.1499	0.0069	0.0034	0.0753	0.0019	0.0897	0.1308	0.0339	0.0034	0.133	0.0192	0.0041	0.006	0.0023	0.0023	0.0426	0.0211	0.0265	0.0848	0.0214	0.0798	0.0022
7	rs4720695	6972148	1.02	0.110678017971113	0.88	0.251609301083599	0.217394193308704	0.502271836616924	0.0085	0.021	0.0209	0.003	0.1502	0.0067	0.0034	0.0754	0.0018	0.0899	0.1294	0.0328	0.0032	0.1333	0.0196	0.0043	0.0069	0.0022	0.0022	0.0406	0.0214	0.027	0.0878	0.0215	0.0791	0.0021
7	rs10241033	6974085	1.02	0.110678017971113	0.88	0.251609301083599	0.205056827402732	0.459002800093993	0.0085	0.0211	0.0211	0.003	0.1506	0.0067	0.0034	0.0745	0.0017	0.0901	0.1291	0.0327	0.0031	0.1334	0.0198	0.0043	0.007	0.0022	0.0021	0.0401	0.0215	0.0272	0.0883	0.0215	0.0793	0.002
7	rs4433045	6974888	1.02	0.110678017971113	0.88	0.251609301083599	0.192057749076563	0.452313668362595	0.0086	0.0212	0.0209	0.0029	0.1504	0.0066	0.0035	0.0744	0.0016	0.0905	0.1285	0.0325	0.003	0.1333	0.0198	0.0043	0.0072	0.0022	0.002	0.04	0.0217	0.0273	0.089	0.0213	0.0796	0.0019
7	rs73339018	6975937	1.01	0.127260826833158	0.88	0.251609301083599	0.220181783442516	0.521987741328566	0.0086	0.0209	0.0208	0.0027	0.1504	0.0064	0.0033	0.0751	0.0014	0.0912	0.1283	0.0323	0.0027	0.1335	0.0198	0.0041	0.0071	0.0019	0.0018	0.0399	0.0216	0.0274	0.0902	0.0213	0.08	0.0017
7	rs10250297	6986302	0.99	0.165875049708709	0.88	0.251609301083599	0.351028085504425	0.717994172716585	0.0085	0.0203	0.0209	0.0022	0.1508	0.0058	0.0028	0.0756	7e-04	0.0936	0.1268	0.0314	0.0018	0.1347	0.0196	0.0037	0.0071	0.0013	0.0012	0.0394	0.0216	0.0278	0.0932	0.0209	0.0816	0.0011
7	rs78260984	6988385	0.99	0.165875049708709	0.88	0.251609301083599	0.356282217380061	0.744392965187879	0.0085	0.0202	0.0208	0.0022	0.1506	0.0058	0.0028	0.0757	7e-04	0.0939	0.1268	0.0313	0.0017	0.1345	0.0195	0.0036	0.0071	0.0013	0.0012	0.0393	0.0216	0.0278	0.0937	0.0212	0.0816	0.001
7	rs117493510	6990384	0.99	0.165875049708709	0.88	0.251609301083599	0.31553109651294	0.753289155642238	0.0085	0.02	0.0209	0.0022	0.1504	0.0058	0.0028	0.0757	7e-04	0.0944	0.1267	0.0313	0.0017	0.1342	0.0195	0.0036	0.0071	0.0012	0.0012	0.0392	0.0216	0.0278	0.0941	0.0214	0.0816	0.001
7	rs13236563	6990613	0.99	0.165875049708709	0.88	0.251609301083599	0.298039615727122	0.738976168861742	0.0085	0.02	0.0209	0.0022	0.1504	0.0058	0.0028	0.0757	7e-04	0.0945	0.1268	0.0312	0.0017	0.1342	0.0195	0.0036	0.0071	0.0012	0.0012	0.0392	0.0216	0.0278	0.0942	0.0214	0.0816	0.001
7	rs116981405	6994107	0.99	0.165875049708709	0.87	0.283849475516541	0.337369423048941	0.785442656958849	0.0086	0.02	0.0209	0.0021	0.1503	0.0056	0.0028	0.0758	6e-04	0.0947	0.1267	0.0311	0.0016	0.1341	0.0195	0.0036	0.0071	0.0012	0.0011	0.0393	0.0216	0.0279	0.0947	0.0217	0.0812	9e-04
7	rs62440079	6996647	0.99	0.165875049708709	0.87	0.283849475516541	0.324347237738234	0.822800910582377	0.0086	0.0199	0.0208	0.0021	0.1503	0.0056	0.0028	0.0759	6e-04	0.0948	0.1266	0.031	0.0016	0.1339	0.0195	0.0035	0.0071	0.0011	0.0011	0.0394	0.0216	0.0279	0.0951	0.022	0.0809	9e-04
7	rs10952008	6998259	0.99	0.165875049708709	0.87	0.283849475516541	0.29085555838	0.81235272186873	0.0087	0.0199	0.0208	0.0021	0.1503	0.0055	0.0028	0.0759	6e-04	0.095	0.1266	0.0309	0.0016	0.1337	0.0195	0.0035	0.0071	0.0011	0.0011	0.0395	0.0216	0.028	0.0952	0.0221	0.0807	8e-04
7	rs116917204	7000971	0.99	0.165875049708709	0.87	0.283849475516541	0.32683857428343	0.843780748935678	0.0087	0.0199	0.0208	0.0021	0.15	0.0055	0.0027	0.0758	6e-04	0.0951	0.1268	0.0308	0.0016	0.1336	0.0195	0.0035	0.0072	0.0011	0.001	0.0396	0.0215	0.028	0.0956	0.0222	0.0808	8e-04
7	rs7781580	7024898	0.98	0.188103243221556	0.87	0.283849475516541	0.35580290861846	0.932550004098004	0.0088	0.02	0.0207	0.002	0.1485	0.0053	0.0027	0.0753	5e-04	0.0952	0.1275	0.0304	0.0015	0.1333	0.0194	0.0032	0.0072	0.001	9e-04	0.0402	0.0215	0.0281	0.0973	0.0228	0.0809	7e-04
7	rs115893877	7027980	0.98	0.188103243221556	0.87	0.283849475516541	0.357722134151022	0.874674798525154	0.0088	0.02	0.0207	0.002	0.1495	0.0056	0.0029	0.0752	5e-04	0.0952	0.1278	0.0306	0.0015	0.1331	0.0194	0.0032	0.0072	9e-04	9e-04	0.0402	0.0214	0.0283	0.0965	0.0227	0.08	7e-04
7	rs34066920	7030884	0.98	0.188103243221556	0.87	0.283849475516541	0.390542488120023	0.857879742797518	0.0088	0.02	0.0207	0.002	0.1495	0.006	0.003	0.0752	5e-04	0.0951	0.128	0.0305	0.0015	0.1328	0.0194	0.0032	0.0073	9e-04	9e-04	0.0403	0.0214	0.0284	0.0963	0.0226	0.0797	7e-04
7	rs6958080	7039912	0.98	0.188103243221556	0.87	0.283849475516541	0.541763533767432	0.809898423509395	0.0088	0.02	0.0208	0.0021	0.1487	0.007	0.0037	0.0751	5e-04	0.095	0.1287	0.0305	0.0014	0.1321	0.0195	0.0032	0.0076	0.001	9e-04	0.0404	0.0212	0.0288	0.0957	0.0223	0.0791	7e-04
7	rs4074748	7040500	0.98	0.188103243221556	0.87	0.283849475516541	0.539668976686508	0.810511850970117	0.0088	0.02	0.0208	0.0021	0.1486	0.007	0.0037	0.0751	5e-04	0.095	0.1287	0.0305	0.0014	0.1321	0.0195	0.0032	0.0076	0.001	9e-04	0.0404	0.0212	0.0289	0.0957	0.0223	0.0792	7e-04
7	rs10807954	7043484	0.98	0.188103243221556	0.87	0.283849475516541	0.550246039071269	0.804841401128172	0.0089	0.0199	0.0209	0.0021	0.1485	0.007	0.0037	0.075	5e-04	0.0951	0.1287	0.0304	0.0013	0.1321	0.0196	0.0032	0.0076	0.001	9e-04	0.0404	0.0212	0.0288	0.0958	0.0221	0.0795	7e-04
7	rs80189989	7044853	0.98	0.188103243221556	0.87	0.283849475516541	0.588261362928517	0.808212004609157	0.009	0.0199	0.0209	0.0021	0.1487	0.007	0.0037	0.0749	5e-04	0.0951	0.1286	0.0304	0.0012	0.1321	0.0197	0.0032	0.0076	0.001	9e-04	0.0404	0.0211	0.0288	0.0959	0.022	0.0796	7e-04
7	rs67362932	7045387	0.98	0.188103243221556	0.87	0.283849475516541	0.591124352001982	0.812966541427064	0.009	0.0199	0.0209	0.0021	0.1487	0.007	0.0037	0.0749	5e-04	0.095	0.1286	0.0304	0.0012	0.1321	0.0197	0.0032	0.0076	0.001	9e-04	0.0404	0.0211	0.0288	0.0959	0.022	0.0796	7e-04
7	rs62453070	7051985	0.98	0.188103243221556	0.87	0.283849475516541	0.604845832724917	0.812659619413335	0.009	0.0199	0.0213	0.0021	0.1489	0.0069	0.0037	0.0747	5e-04	0.0952	0.1288	0.0305	0.0011	0.1317	0.0195	0.0032	0.0077	9e-04	8e-04	0.0405	0.021	0.0288	0.096	0.0216	0.0798	7e-04
7	rs115555899	7052819	0.98	0.188103243221556	0.87	0.283849475516541	0.584114701125607	0.808825161814699	0.0092	0.0199	0.0222	0.0021	0.1486	0.0065	0.0037	0.0743	5e-04	0.0953	0.1292	0.0308	0.0011	0.1307	0.0191	0.0032	0.008	8e-04	8e-04	0.041	0.0207	0.0289	0.0962	0.0204	0.0808	6e-04
7	rs56104362	7055550	0.98	0.188103243221556	0.87	0.283849475516541	0.820708773082588	0.817112378869768	0.0096	0.02	0.0245	0.0023	0.1477	0.006	0.004	0.0734	6e-04	0.0953	0.1297	0.0315	9e-04	0.1277	0.0187	0.0031	0.0087	7e-04	8e-04	0.0421	0.0199	0.0293	0.0966	0.0182	0.0829	6e-04
7	rs28891757	7056521	0.98	0.188103243221556	0.88	0.251609301083599	0.84864127340165	0.810818601505906	0.0096	0.02	0.0246	0.0023	0.1476	0.0059	0.004	0.0734	6e-04	0.0953	0.1297	0.0316	9e-04	0.1276	0.0186	0.0031	0.0087	7e-04	8e-04	0.0421	0.0199	0.0294	0.0966	0.0181	0.0831	6e-04
7	rs4386874	7060386	0.97	0.212405230483542	0.87	0.283849475516541	0.767360004333641	0.806832760836413	0.0097	0.02	0.0248	0.0023	0.1476	0.0059	0.004	0.0734	6e-04	0.0953	0.1296	0.0316	9e-04	0.1274	0.0185	0.0031	0.0088	8e-04	8e-04	0.0422	0.0198	0.0294	0.0966	0.018	0.0833	6e-04
7	rs16904	7060950	0.97	0.212405230483542	0.87	0.283849475516541	0.729784491077023	0.810665223171858	0.0097	0.0199	0.0248	0.0023	0.1476	0.0059	0.004	0.0734	6e-04	0.0953	0.1296	0.0315	9e-04	0.1274	0.0185	0.0031	0.0088	8e-04	8e-04	0.0422	0.0198	0.0296	0.0966	0.018	0.0833	6e-04
7	rs62450463	7072884	0.97	0.212405230483542	0.87	0.283849475516541	0.730986066541659	0.813273487900691	0.0097	0.0199	0.0249	0.0023	0.1476	0.0058	0.004	0.0734	6e-04	0.0953	0.1293	0.0315	9e-04	0.1272	0.0185	0.003	0.0088	9e-04	8e-04	0.0421	0.0198	0.0297	0.0968	0.018	0.0836	7e-04
7	rs80035712	7079962	0.97	0.212405230483542	0.88	0.251609301083599	0.729709421590806	0.815576365182048	0.0097	0.0199	0.025	0.0023	0.1475	0.0057	0.004	0.0734	6e-04	0.0953	0.1292	0.0316	9e-04	0.1271	0.0185	0.003	0.0088	9e-04	8e-04	0.042	0.0199	0.0297	0.0968	0.018	0.0837	7e-04
7	rs11770183	7087827	0.97	0.212405230483542	0.88	0.251609301083599	0.723116675208917	0.823878051474912	0.0097	0.0199	0.0251	0.0023	0.1476	0.0057	0.004	0.0734	6e-04	0.0953	0.1289	0.0317	9e-04	0.1269	0.0185	0.003	0.0088	9e-04	8e-04	0.042	0.0199	0.0298	0.0969	0.0179	0.0839	7e-04
7	rs35902833	7090442	0.97	0.212405230483542	0.89	0.222038712392691	0.7306855908616	0.825725266369441	0.0097	0.0199	0.0251	0.0023	0.1476	0.0057	0.004	0.0734	6e-04	0.0953	0.1288	0.0317	9e-04	0.1268	0.0185	0.003	0.0088	9e-04	8e-04	0.0419	0.0199	0.0298	0.097	0.0179	0.084	7e-04
7	rs6946332	7091410	0.97	0.212405230483542	0.89	0.222038712392691	0.738893032037704	0.823570266747714	0.0097	0.0199	0.0252	0.0023	0.1476	0.0057	0.004	0.0733	6e-04	0.0953	0.1288	0.0317	9e-04	0.1268	0.0185	0.003	0.0087	9e-04	8e-04	0.0419	0.0199	0.0298	0.097	0.0179	0.084	7e-04
7	rs74296225	7092850	0.97	0.212405230483542	0.89	0.222038712392691	0.733993821148863	0.818341627919855	0.0097	0.0199	0.0252	0.0023	0.1475	0.0056	0.004	0.0733	6e-04	0.0953	0.1287	0.0318	9e-04	0.1268	0.0186	0.003	0.0087	9e-04	8e-04	0.0419	0.0199	0.0298	0.097	0.0179	0.0841	7e-04
7	rs10263121	7094385	0.97	0.212405230483542	0.91	0.170469891558667	0.710826749452129	0.813580458824991	0.0097	0.02	0.0253	0.0024	0.1473	0.0055	0.004	0.0733	6e-04	0.0953	0.1283	0.0319	9e-04	0.127	0.0186	0.0029	0.0087	0.001	8e-04	0.0418	0.02	0.0298	0.0969	0.0179	0.0843	7e-04
7	rs2179003	7101463	0.97	0.212405230483542	0.92	0.14824156235026	0.714466729116125	0.831426294590627	0.0097	0.02	0.0254	0.0024	0.1472	0.0055	0.004	0.0733	6e-04	0.0952	0.128	0.0321	9e-04	0.1268	0.0186	0.0029	0.0088	0.001	8e-04	0.042	0.02	0.0297	0.0971	0.0177	0.0844	7e-04
7	rs113902992	7105543	0.97	0.212405230483542	0.92	0.14824156235026	0.728508773682033	0.831888899614679	0.0098	0.02	0.0254	0.0024	0.1474	0.0054	0.0039	0.0733	5e-04	0.0952	0.128	0.0321	9e-04	0.1268	0.0186	0.003	0.0088	0.001	8e-04	0.042	0.02	0.0296	0.0972	0.0175	0.0846	7e-04
7	rs2965479	7109705	0.97	0.212405230483542	0.93	0.128223312274834	0.742066306868351	0.824185860337714	0.0098	0.02	0.0255	0.0024	0.1475	0.0054	0.0038	0.0732	5e-04	0.0952	0.128	0.0321	9e-04	0.1267	0.0186	0.003	0.0088	0.001	8e-04	0.042	0.02	0.0295	0.0972	0.0173	0.0847	7e-04
7	rs73063089	7111258	0.97	0.212405230483542	0.94	0.110289943288055	0.758327559038918	0.826187205627193	0.0098	0.02	0.0255	0.0024	0.1476	0.0053	0.0038	0.0733	5e-04	0.0951	0.128	0.0321	9e-04	0.1267	0.0187	0.003	0.0088	0.001	8e-04	0.0421	0.02	0.0295	0.0972	0.0173	0.0847	7e-04
7	rs117258073	7116955	0.97	0.212405230483542	0.93	0.128223312274834	0.786960677494102	0.828651795507901	0.0098	0.0202	0.0255	0.0024	0.1478	0.005	0.0037	0.0733	5e-04	0.095	0.1281	0.0321	9e-04	0.1266	0.0187	0.003	0.0088	0.001	8e-04	0.0422	0.02	0.0294	0.0972	0.0172	0.0848	7e-04
7	rs2205542	7117799	0.97	0.212405230483542	0.93	0.128223312274834	0.789134516363485	0.833739857207203	0.0098	0.0202	0.0256	0.0024	0.1478	0.0047	0.0037	0.0733	5e-04	0.095	0.1281	0.0321	9e-04	0.1267	0.0187	0.003	0.0088	0.001	8e-04	0.0422	0.02	0.0294	0.0972	0.0172	0.0848	7e-04
7	rs2043222	7130061	0.97	0.212405230483542	0.94	0.110289943288055	0.8167623948763	0.819724997795154	0.0097	0.0203	0.0256	0.0024	0.1479	0.0048	0.0037	0.0733	5e-04	0.0949	0.1282	0.032	9e-04	0.1267	0.0188	0.003	0.0089	0.001	8e-04	0.0423	0.02	0.0293	0.0972	0.0171	0.0847	7e-04
7	rs78345697	7135693	0.97	0.212405230483542	0.94	0.110289943288055	0.889278997183814	0.802698027345086	0.0097	0.0203	0.0257	0.0024	0.148	0.0048	0.0038	0.073	5e-04	0.0949	0.1284	0.0321	9e-04	0.1266	0.0187	0.003	0.009	0.0011	8e-04	0.0422	0.0199	0.0293	0.0972	0.017	0.0848	7e-04
7	rs1347026	7140811	0.97	0.212405230483542	0.94	0.110289943288055	0.759855191359066	0.699671573837005	0.0098	0.0203	0.0247	0.0025	0.1483	0.0048	0.0038	0.0727	5e-04	0.0951	0.1292	0.0321	0.001	0.1266	0.0187	0.003	0.009	0.0011	8e-04	0.0419	0.0197	0.0293	0.0966	0.0169	0.0856	8e-04
7	rs4724942	7141565	0.97	0.212405230483542	0.94	0.110289943288055	0.767053055056994	0.695960478262597	0.0098	0.0203	0.0248	0.0025	0.1484	0.0048	0.0039	0.0725	5e-04	0.0951	0.1292	0.0321	0.001	0.1266	0.0187	0.003	0.009	0.0011	8e-04	0.0419	0.0197	0.0293	0.0967	0.0168	0.0856	8e-04
7	rs10244984	7150584	0.97	0.212405230483542	0.94	0.110289943288055	0.807324481995794	0.67261014272731	0.0098	0.0204	0.0251	0.0025	0.1486	0.0048	0.0039	0.0718	5e-04	0.0949	0.1291	0.0322	0.001	0.1264	0.0187	0.003	0.009	0.0011	8e-04	0.0418	0.0196	0.0294	0.0971	0.0167	0.0859	8e-04
7	rs6960000	7153100	0.97	0.212405230483542	0.94	0.110289943288055	0.920073798220591	0.701305858781661	0.0098	0.0205	0.0256	0.0027	0.1492	0.0054	0.0042	0.0701	4e-04	0.0941	0.1286	0.0324	0.001	0.1259	0.0181	0.0032	0.009	7e-04	9e-04	0.0433	0.0193	0.0283	0.0985	0.0163	0.0864	8e-04
7	rs7776502	7155218	0.97	0.212405230483542	0.94	0.110289943288055	0.915021185812158	0.699820109831048	0.0098	0.0204	0.0257	0.0027	0.1492	0.0055	0.0042	0.0701	4e-04	0.094	0.1284	0.0324	0.001	0.1257	0.0181	0.0032	0.0091	7e-04	9e-04	0.0433	0.0192	0.0284	0.0986	0.0163	0.0865	8e-04
7	rs117803234	7155404	0.97	0.212405230483542	0.94	0.110289943288055	0.908577414429952	0.699968652902288	0.0098	0.0204	0.0257	0.0027	0.1492	0.0055	0.0042	0.0701	4e-04	0.094	0.1284	0.0324	0.001	0.1257	0.0181	0.0032	0.0091	7e-04	9e-04	0.0433	0.0192	0.0284	0.0986	0.0163	0.0865	8e-04
7	rs12672025	7157756	0.97	0.212405230483542	0.94	0.110289943288055	0.894107772779181	0.695812126778556	0.0098	0.0204	0.0258	0.0028	0.1493	0.0055	0.0042	0.0702	4e-04	0.094	0.1283	0.0323	0.001	0.1256	0.0182	0.0032	0.0091	7e-04	9e-04	0.0432	0.0191	0.0285	0.0986	0.0163	0.0866	8e-04
7	rs4724948	7164723	0.97	0.212405230483542	0.94	0.110289943288055	0.808815670916936	0.671874171145147	0.0099	0.0204	0.0259	0.0028	0.1495	0.0056	0.0043	0.0701	4e-04	0.0939	0.1281	0.0323	0.0011	0.1253	0.0182	0.0033	0.0091	8e-04	0.001	0.0429	0.019	0.0288	0.0986	0.0163	0.0866	8e-04
7	rs73041665	7166666	0.97	0.212405230483542	0.94	0.110289943288055	0.777210629688615	0.624294597119627	0.0099	0.0204	0.0259	0.0029	0.1504	0.0056	0.0043	0.0701	5e-04	0.094	0.1281	0.0323	0.0012	0.1251	0.0183	0.0033	0.009	8e-04	0.001	0.0429	0.019	0.0288	0.0976	0.0163	0.0866	8e-04
7	rs117236374	7167139	0.97	0.212405230483542	0.94	0.110289943288055	0.791310953612284	0.62400522257323	0.0099	0.0204	0.0259	0.0028	0.1504	0.0056	0.0043	0.0701	5e-04	0.0939	0.128	0.0322	0.0012	0.1251	0.0183	0.0033	0.009	8e-04	0.001	0.0429	0.019	0.0289	0.0975	0.0163	0.0866	8e-04
7	rs2163640	7168493	0.97	0.212405230483542	0.94	0.110289943288055	0.680258410415055	0.615915575721562	0.0101	0.0203	0.026	0.0029	0.1505	0.0057	0.0044	0.0703	5e-04	0.0938	0.1278	0.032	0.0013	0.1247	0.0185	0.0034	0.0089	9e-04	0.001	0.0429	0.019	0.0291	0.0972	0.0163	0.0866	8e-04
7	rs77807109	7169107	0.96	0.238871757466757	0.94	0.110289943288055	0.543140169768277	0.595515291962389	0.0105	0.0201	0.0263	0.003	0.1499	0.006	0.0049	0.0701	8e-04	0.0934	0.1267	0.0311	0.0016	0.1234	0.0194	0.0035	0.0086	0.001	0.0013	0.0434	0.019	0.03	0.0966	0.0167	0.087	7e-04
7	rs1432189	7169466	0.96	0.238871757466757	0.94	0.110289943288055	0.516050352803798	0.598235415166362	0.0107	0.02	0.0263	0.0031	0.1495	0.0061	0.0051	0.0697	0.001	0.0935	0.1258	0.0307	0.0018	0.1226	0.0197	0.0036	0.0083	0.001	0.0015	0.0436	0.0188	0.0301	0.0971	0.017	0.0873	7e-04
7	rs919681	7169596	0.96	0.238871757466757	0.94	0.110289943288055	0.471130277569999	0.599095015823208	0.0108	0.0199	0.0265	0.0031	0.1495	0.0062	0.0052	0.0698	0.001	0.0936	0.1255	0.0306	0.0019	0.1225	0.0197	0.0036	0.0083	0.001	0.0016	0.0435	0.0188	0.0302	0.0972	0.0172	0.0872	7e-04
7	rs73041676	7170671	0.96	0.238871757466757	0.94	0.110289943288055	0.480055178693671	0.870781114085554	0.0112	0.0196	0.0271	0.0036	0.1478	0.0068	0.0058	0.0688	0.0012	0.0936	0.1242	0.03	0.0024	0.1193	0.0201	0.0039	0.008	0.0011	0.0016	0.0439	0.0211	0.0302	0.1003	0.0177	0.0847	9e-04
7	rs62453483	7170776	0.95	0.267590046340022	0.94	0.110289943288055	0.473215710786742	0.886845834195973	0.0112	0.0195	0.0272	0.0037	0.1475	0.0068	0.0058	0.0687	0.0012	0.0936	0.1242	0.0301	0.0026	0.1191	0.0202	0.0039	0.008	0.0011	0.0016	0.0438	0.0213	0.0302	0.1006	0.0177	0.0844	9e-04
7	rs17248858	7170827	0.95	0.267590046340022	0.94	0.110289943288055	0.446754403311929	0.892005401697344	0.0112	0.0195	0.0272	0.0038	0.1474	0.0068	0.0058	0.0686	0.0012	0.0936	0.1241	0.0301	0.0027	0.119	0.0202	0.0039	0.0079	0.0011	0.0017	0.0438	0.0214	0.0302	0.1008	0.0177	0.0842	0.001
7	rs12538646	7171262	0.95	0.267590046340022	0.94	0.110289943288055	0.429080446182385	0.930656236005147	0.0116	0.0195	0.0274	0.0038	0.1466	0.0069	0.0057	0.0684	0.0013	0.0932	0.1247	0.0299	0.0032	0.1192	0.0205	0.0039	0.0077	0.0011	0.0017	0.0431	0.0221	0.0298	0.1021	0.0174	0.0832	0.001
7	rs10229215	7171465	0.95	0.267590046340022	0.94	0.110289943288055	0.430427457707847	0.971220409522277	0.0117	0.0194	0.0275	0.0038	0.1459	0.0069	0.0058	0.0684	0.0013	0.0929	0.125	0.0299	0.0035	0.1193	0.0208	0.0039	0.0077	0.0011	0.0017	0.0427	0.0224	0.0297	0.1025	0.0175	0.0828	0.001
7	rs6463650	7174964	0.95	0.267590046340022	0.94	0.110289943288055	0.457986509033698	0.994505122990422	0.0119	0.0193	0.0276	0.0037	0.1461	0.0069	0.0057	0.0685	0.0016	0.0926	0.1251	0.0298	0.0038	0.1192	0.0209	0.0042	0.0074	0.0011	0.0017	0.0422	0.0221	0.0299	0.1036	0.0174	0.0818	0.0011
7	rs10952038	7176855	0.95	0.267590046340022	0.94	0.110289943288055	0.46849923653444	0.989871564906511	0.012	0.0192	0.0276	0.0037	0.1461	0.0069	0.0057	0.0684	0.0016	0.0922	0.1251	0.0298	0.0039	0.1193	0.021	0.0042	0.0073	0.0011	0.0017	0.042	0.0221	0.0299	0.1038	0.0174	0.082	0.0011
7	rs28520721	7189248	0.95	0.267590046340022	0.94	0.110289943288055	0.490809645430245	0.982370930638485	0.0121	0.0191	0.0277	0.0037	0.1463	0.0068	0.0056	0.0682	0.0017	0.0914	0.125	0.0298	0.004	0.1196	0.0212	0.0043	0.0071	0.0011	0.0017	0.0417	0.0221	0.0299	0.1042	0.0173	0.0827	0.0011
7	rs12539444	7190173	0.95	0.267590046340022	0.94	0.110289943288055	0.494252795689312	0.986040070323367	0.0121	0.0191	0.0277	0.0037	0.1463	0.0068	0.0056	0.0682	0.0017	0.0913	0.125	0.0298	0.0041	0.1196	0.0212	0.0043	0.0071	0.0011	0.0017	0.0417	0.0221	0.0299	0.1042	0.0173	0.0827	0.0011
7	rs17164011	7197390	0.95	0.267590046340022	0.94	0.110289943288055	0.524469379103774	0.969470446382346	0.0121	0.019	0.0277	0.0037	0.1465	0.0067	0.0056	0.0679	0.0018	0.0906	0.1251	0.0297	0.0042	0.1199	0.0213	0.0044	0.0071	0.001	0.0017	0.0414	0.0221	0.0298	0.1045	0.0172	0.0828	0.0011
7	rs12531397	7200881	0.94	0.298643641979994	0.94	0.110289943288055	0.563653204439333	0.975677639648889	0.0124	0.019	0.0277	0.0037	0.1463	0.0067	0.0056	0.0678	0.002	0.0906	0.1251	0.0297	0.0042	0.1201	0.0214	0.0044	0.0071	0.001	0.0015	0.0414	0.0222	0.0298	0.1046	0.0172	0.0828	0.0012
7	rs1432198	7206468	0.94	0.298643641979994	0.94	0.110289943288055	0.577751465177468	0.994664975487649	0.0125	0.019	0.0277	0.0037	0.1464	0.0067	0.0056	0.0678	0.002	0.0905	0.125	0.0296	0.0042	0.1202	0.0214	0.0044	0.0071	0.001	0.0015	0.0414	0.0222	0.0298	0.1047	0.0172	0.0828	0.0012
7	rs11760845	7215822	0.94	0.298643641979994	0.94	0.110289943288055	0.60415630546086	1.0223934868529	0.0123	0.019	0.0277	0.0037	0.1461	0.0067	0.0056	0.0678	0.002	0.0904	0.1251	0.0296	0.0041	0.1206	0.0216	0.0044	0.007	0.001	0.0015	0.0414	0.0222	0.0299	0.1047	0.017	0.0828	0.0012
7	rs11762665	7217796	0.94	0.298643641979994	0.94	0.110289943288055	0.616066607420937	1.01612979644321	0.0122	0.0189	0.0277	0.0036	0.1461	0.0067	0.0056	0.0678	0.002	0.0904	0.1251	0.0295	0.0041	0.1207	0.0217	0.0044	0.007	0.001	0.0015	0.0413	0.0223	0.0299	0.1048	0.017	0.0828	0.0011
7	rs57552003	7223104	0.94	0.298643641979994	0.94	0.110289943288055	0.674956352901557	1.02769926429431	0.0121	0.0189	0.0278	0.0036	0.1458	0.007	0.0057	0.0678	0.002	0.0903	0.1253	0.0295	0.0041	0.1212	0.022	0.0044	0.0069	0.001	0.0015	0.0411	0.0223	0.0299	0.1047	0.0169	0.0826	0.001
7	rs59076890	7223416	0.94	0.298643641979994	0.94	0.110289943288055	0.742066306868351	1.02046541392228	0.0121	0.0189	0.0278	0.0036	0.1462	0.007	0.0058	0.0677	0.0021	0.0903	0.1253	0.0295	0.0041	0.1211	0.022	0.0044	0.0069	0.001	0.0014	0.0411	0.0223	0.0299	0.1046	0.0169	0.0826	0.001
7	rs10952045	7230388	0.94	0.298643641979994	0.95	0.0943132253134139	1.23679769770778	1.02383999740364	0.012	0.0188	0.0277	0.0036	0.1461	0.007	0.0057	0.0677	0.0026	0.0902	0.1252	0.0294	0.0039	0.1212	0.0221	0.0044	0.0069	0.001	0.0014	0.0411	0.0223	0.0298	0.1046	0.0168	0.0824	0.001
7	rs117477114	7241954	0.94	0.298643641979994	0.95	0.0943132253134139	1.748050164004	0.990670155276422	0.0119	0.0188	0.0277	0.0035	0.1461	0.007	0.0057	0.0677	0.0029	0.0902	0.1252	0.0294	0.0037	0.1212	0.0222	0.0044	0.0069	0.0011	0.0014	0.0412	0.0223	0.0298	0.1046	0.0168	0.0824	0.001
7	rs10253709	7250276	0.94	0.298643641979994	0.95	0.0943132253134139	2.1878135559624	1.00426518395086	0.0119	0.0188	0.0277	0.0035	0.1461	0.007	0.0057	0.0677	0.0032	0.0902	0.1252	0.0294	0.0037	0.1212	0.0222	0.0044	0.0069	0.0011	0.0014	0.0412	0.0223	0.0297	0.1046	0.0168	0.0822	9e-04
7	rs74350993	7260027	0.94	0.298643641979994	0.95	0.0943132253134139	2.22048555284946	1.07097955879912	0.0118	0.0188	0.0277	0.0034	0.1464	0.007	0.0055	0.0679	0.003	0.0903	0.1254	0.0295	0.0031	0.1215	0.0224	0.0045	0.007	0.0011	0.0013	0.0412	0.0225	0.0298	0.1049	0.0167	0.0818	7e-04
7	rs10268210	7262324	0.94	0.298643641979994	0.95	0.0943132253134139	2.30674157566391	1.08770185971432	0.0118	0.0188	0.0278	0.0033	0.1465	0.007	0.0055	0.0679	0.003	0.0903	0.1254	0.0295	0.0031	0.1215	0.0225	0.0045	0.007	0.0012	0.0013	0.0413	0.0225	0.0298	0.1049	0.0167	0.0818	6e-04
7	rs10259085	7268431	0.94	0.298643641979994	0.95	0.0943132253134139	2.42317009113315	1.08168926999693	0.0117	0.0188	0.0278	0.0033	0.1466	0.007	0.0055	0.0678	0.003	0.0903	0.1254	0.0296	0.0029	0.1216	0.0225	0.0045	0.007	0.0012	0.0013	0.0413	0.0225	0.0298	0.1049	0.0167	0.0815	7e-04
7	rs11772919	7269171	0.94	0.298643641979994	0.95	0.0943132253134139	2.48318861385279	1.04574552645048	0.0117	0.0189	0.0277	0.0033	0.1466	0.007	0.0055	0.0678	0.0031	0.0903	0.1254	0.0296	0.0028	0.1217	0.0225	0.0045	0.0071	0.0012	0.0013	0.0412	0.0226	0.0298	0.1048	0.0167	0.0815	7e-04
7	rs61744815	7278447	0.94	0.298643641979994	0.95	0.0943132253134139	2.55530683500096	1.02866451312142	0.0117	0.0188	0.0276	0.0033	0.1467	0.007	0.0055	0.0676	0.0031	0.0904	0.1251	0.0296	0.0026	0.122	0.0226	0.0045	0.0071	0.0012	0.0013	0.0412	0.0226	0.0298	0.1049	0.0167	0.0814	6e-04
7	rs17318297	7289938	0.94	0.298643641979994	0.95	0.0943132253134139	2.69825520500076	1.01532729222665	0.0117	0.0188	0.0273	0.0033	0.1469	0.007	0.0054	0.0672	0.0031	0.0907	0.1245	0.0297	0.0023	0.1228	0.0227	0.0046	0.0071	0.0013	0.0013	0.0413	0.0226	0.0298	0.105	0.0166	0.0814	6e-04
7	rs34894578	7291276	0.94	0.298643641979994	0.95	0.0943132253134139	2.6975223716418	1.00682823605241	0.0117	0.0188	0.0273	0.0033	0.1469	0.007	0.0054	0.0672	0.0031	0.0907	0.1243	0.0297	0.0023	0.1229	0.0228	0.0046	0.0071	0.0013	0.0013	0.0413	0.0226	0.0298	0.105	0.0166	0.0814	6e-04
7	rs117997293	7291817	0.94	0.298643641979994	0.94	0.110289943288055	2.68836704628769	1.00250381547462	0.0117	0.0188	0.0273	0.0033	0.1469	0.007	0.0054	0.0672	0.0031	0.0907	0.1243	0.0297	0.0024	0.123	0.0228	0.0046	0.0071	0.0013	0.0013	0.0413	0.0226	0.0298	0.105	0.0166	0.0814	6e-04
7	rs73050002	7298134	0.95	0.267590046340022	0.95	0.0943132253134139	2.70155370098852	1.00843078119849	0.0118	0.0188	0.027	0.0033	0.1469	0.0069	0.0053	0.0668	0.0031	0.0909	0.1235	0.0298	0.0024	0.1239	0.0229	0.0046	0.0071	0.0013	0.0014	0.0413	0.0226	0.0299	0.105	0.0165	0.0813	6e-04
7	rs1299548	7302293	0.95	0.267590046340022	0.94	0.110289943288055	2.76236417400292	0.959618601140822	0.0119	0.0188	0.0267	0.0032	0.1468	0.0069	0.0053	0.0663	0.0032	0.0909	0.1229	0.0298	0.0025	0.1253	0.0231	0.0046	0.0071	0.0014	0.0015	0.0415	0.0226	0.0301	0.1049	0.0164	0.0809	6e-04
7	rs35393684	7302604	0.95	0.267590046340022	0.94	0.110289943288055	2.74356261118352	0.944086859526392	0.0119	0.0187	0.0267	0.0032	0.1467	0.0069	0.0053	0.0664	0.0032	0.0908	0.1229	0.0298	0.0025	0.1253	0.0231	0.0046	0.0071	0.0014	0.0015	0.0414	0.0226	0.0301	0.1049	0.0164	0.0809	6e-04
7	rs28481913	7306881	0.94	0.298643641979994	0.94	0.110289943288055	2.76113413492507	0.910032848171727	0.0118	0.0189	0.0261	0.0032	0.1451	0.0069	0.0053	0.0661	0.0032	0.0905	0.1228	0.0298	0.0027	0.1261	0.0234	0.0048	0.0075	0.0016	0.002	0.0412	0.0224	0.0306	0.1051	0.0166	0.0808	7e-04
7	rs4724965	7307032	0.94	0.298643641979994	0.94	0.110289943288055	2.76433257879753	0.925294730796387	0.0118	0.0189	0.026	0.0032	0.145	0.0069	0.0054	0.0661	0.0032	0.0905	0.1228	0.0298	0.0027	0.1262	0.0234	0.0048	0.0075	0.0016	0.002	0.0411	0.0224	0.0307	0.1051	0.0166	0.0808	7e-04
7	rs56056561	7311013	0.94	0.298643641979994	0.94	0.110289943288055	2.88643937146574	0.93902614402846	0.0118	0.0189	0.0258	0.0032	0.1448	0.0069	0.0055	0.0661	0.0033	0.0902	0.1224	0.0298	0.0028	0.1264	0.0234	0.0049	0.0077	0.0017	0.0021	0.0413	0.0223	0.0308	0.1051	0.0166	0.0807	8e-04
7	rs1294656	7311593	0.94	0.298643641979994	0.94	0.110289943288055	2.92415119656459	0.943137565131002	0.0118	0.0189	0.0258	0.0032	0.1447	0.0069	0.0056	0.0661	0.0033	0.0901	0.1224	0.0298	0.0028	0.1264	0.0234	0.0049	0.0077	0.0017	0.0021	0.0414	0.0223	0.0308	0.1051	0.0166	0.0807	8e-04
7	rs1796120	7313044	0.94	0.298643641979994	0.94	0.110289943288055	2.20178023992323	0.964700961743584	0.0118	0.019	0.0259	0.0032	0.1445	0.0068	0.0056	0.0661	0.003	0.0898	0.1224	0.0299	0.0028	0.1265	0.0235	0.005	0.0078	0.0018	0.0022	0.0413	0.0222	0.0309	0.1052	0.0169	0.0805	8e-04
7	rs1541456	7313730	0.94	0.298643641979994	0.94	0.110289943288055	1.17539604592716	0.973289342320858	0.0119	0.019	0.0258	0.0033	0.1441	0.0058	0.0058	0.0661	0.0025	0.0894	0.1225	0.0301	0.0029	0.1266	0.0237	0.0051	0.0079	0.0019	0.0023	0.0411	0.0222	0.0311	0.1053	0.0175	0.0805	9e-04
7	rs1638214	7316977	0.94	0.298643641979994	0.94	0.110289943288055	1.17997722991535	0.977907746267949	0.0119	0.019	0.0258	0.0034	0.1436	0.0059	0.0059	0.0662	0.0025	0.0889	0.1226	0.03	0.0029	0.1267	0.0241	0.0051	0.008	0.002	0.0023	0.041	0.0223	0.0312	0.1051	0.0176	0.0802	0.001
7	rs10215254	7318553	0.94	0.298643641979994	0.94	0.110289943288055	1.16598080271038	0.954224381775485	0.012	0.019	0.0256	0.0034	0.1435	0.0059	0.006	0.0661	0.0025	0.0888	0.1226	0.0299	0.0029	0.1269	0.0241	0.0051	0.0081	0.002	0.0023	0.041	0.0223	0.0312	0.1051	0.0176	0.0801	0.001
7	rs79955660	7323237	0.94	0.298643641979994	0.95	0.0943132253134139	1.11935261429306	0.949152948788535	0.012	0.019	0.0255	0.0035	0.1434	0.006	0.006	0.066	0.0025	0.0887	0.1225	0.0299	0.0029	0.127	0.0241	0.0052	0.0081	0.002	0.0024	0.0409	0.0223	0.0313	0.1051	0.0177	0.0801	0.001
7	rs7784370	7330622	0.94	0.298643641979994	0.95	0.0943132253134139	1.07365865307972	0.915219321647906	0.012	0.019	0.0252	0.0037	0.1431	0.006	0.006	0.0657	0.0025	0.0885	0.1222	0.0297	0.003	0.1276	0.0242	0.0053	0.0081	0.0021	0.0024	0.041	0.0224	0.0314	0.105	0.0178	0.0801	0.0011
7	rs35502662	7336227	0.94	0.298643641979994	0.95	0.0943132253134139	1.07268720169415	0.895448483061313	0.0121	0.0192	0.0253	0.0039	0.1428	0.0061	0.0062	0.0656	0.0026	0.0881	0.1218	0.0296	0.0031	0.128	0.0243	0.0054	0.0081	0.0021	0.0024	0.0408	0.0224	0.0314	0.1047	0.0179	0.0799	0.0011
7	rs10085520	7341852	0.94	0.298643641979994	0.95	0.0943132253134139	1.03864810495136	0.877792302478815	0.0121	0.0192	0.0253	0.0039	0.1427	0.0061	0.0062	0.0656	0.0026	0.0879	0.1217	0.0296	0.0031	0.1282	0.0244	0.0055	0.008	0.0021	0.0025	0.0407	0.0225	0.0314	0.1046	0.018	0.0798	0.0012
7	rs12673989	7343980	0.94	0.298643641979994	0.95	0.0943132253134139	1.01522341950535	0.892631216425928	0.012	0.0192	0.0252	0.004	0.1425	0.0062	0.0063	0.0656	0.0027	0.0877	0.1215	0.0296	0.0032	0.1283	0.0245	0.0056	0.008	0.0021	0.0025	0.0407	0.0226	0.0315	0.1046	0.0181	0.0797	0.0012
7	rs112069447	7344965	0.94	0.298643641979994	0.95	0.0943132253134139	0.990220775317644	0.892631216425928	0.012	0.0192	0.0252	0.004	0.1423	0.0062	0.0063	0.0656	0.0027	0.0876	0.1212	0.0296	0.0032	0.1283	0.0247	0.0057	0.008	0.0022	0.0026	0.0406	0.0226	0.0315	0.1046	0.0181	0.0797	0.0013
7	rs7802609	7345150	0.94	0.298643641979994	0.95	0.0943132253134139	0.9841591916519	0.894978813724186	0.012	0.0192	0.0251	0.0041	0.1423	0.0062	0.0063	0.0656	0.0027	0.0876	0.1211	0.0295	0.0032	0.1283	0.0247	0.0057	0.008	0.0022	0.0026	0.0406	0.0226	0.0316	0.1045	0.0182	0.0796	0.0013
7	rs117386228	7345633	0.94	0.298643641979994	0.96	0.0801626552665664	0.906433725790649	0.900304649678352	0.012	0.0192	0.0251	0.0041	0.1422	0.0062	0.0064	0.0656	0.0026	0.0876	0.1209	0.0296	0.0033	0.1283	0.0248	0.0058	0.008	0.0022	0.0026	0.0407	0.0226	0.0316	0.1045	0.0182	0.0795	0.0013
7	rs28478476	7346318	0.94	0.298643641979994	0.96	0.0801626552665664	0.763144152002894	0.910504100930587	0.012	0.0192	0.0251	0.0042	0.142	0.0063	0.0065	0.0656	0.0025	0.0876	0.1206	0.0295	0.0033	0.1283	0.0246	0.0059	0.008	0.0022	0.0027	0.0407	0.0227	0.0316	0.1044	0.0182	0.0794	0.0014
7	rs57245189	7348713	0.94	0.298643641979994	0.96	0.0801626552665664	0.520283885230983	0.959618601140822	0.0121	0.0192	0.0252	0.0044	0.1416	0.0065	0.0066	0.0655	0.0022	0.0877	0.1196	0.0295	0.0034	0.1282	0.0251	0.0062	0.008	0.0023	0.0028	0.0409	0.0228	0.0317	0.1043	0.0184	0.0788	0.0015
7	rs9648104	7349880	0.94	0.298643641979994	0.96	0.0801626552665664	0.522342440766314	0.985401768291214	0.0122	0.0194	0.0251	0.0045	0.1414	0.0066	0.0068	0.0655	0.0022	0.0877	0.1191	0.0295	0.0035	0.1281	0.0252	0.0064	0.0079	0.0023	0.0028	0.0409	0.0229	0.0317	0.1043	0.0185	0.0785	0.0015
7	rs2024260	7350220	0.94	0.298643641979994	0.96	0.0801626552665664	0.532043437822265	0.982530403167368	0.0122	0.0194	0.0252	0.0045	0.1414	0.0067	0.0068	0.0653	0.0023	0.0879	0.1188	0.0295	0.0035	0.128	0.0253	0.0064	0.0079	0.0023	0.0029	0.0409	0.0229	0.0318	0.1043	0.0185	0.0784	0.0015
7	rs35221806	7350418	0.94	0.298643641979994	0.96	0.0801626552665664	0.542681107792137	1.01436444752209	0.0122	0.0192	0.0252	0.0046	0.1414	0.0068	0.0069	0.0654	0.0023	0.088	0.1183	0.0296	0.0035	0.1279	0.0254	0.0065	0.0078	0.0023	0.0029	0.0409	0.023	0.0317	0.1042	0.0185	0.0782	0.0016
7	rs78712546	7350475	0.94	0.298643641979994	0.96	0.0801626552665664	0.548136057818067	1.01885921802752	0.0122	0.0192	0.0252	0.0046	0.1413	0.0068	0.0069	0.0654	0.0023	0.0881	0.1183	0.0296	0.0035	0.1279	0.0253	0.0065	0.0078	0.0023	0.0029	0.041	0.0231	0.0317	0.1042	0.0185	0.0781	0.0016
7	rs10486157	7350683	0.94	0.298643641979994	0.96	0.0801626552665664	0.558192422145924	1.02319705563319	0.0122	0.0192	0.0252	0.0046	0.1413	0.0068	0.0069	0.0655	0.0023	0.0884	0.1182	0.0296	0.0035	0.1279	0.0253	0.0066	0.0079	0.0023	0.0029	0.0411	0.0231	0.0317	0.1041	0.0184	0.0779	0.0016
7	rs73053868	7353662	0.96	0.238871757466757	0.96	0.0801626552665664	0.312239284560582	0.840843131438888	0.0124	0.02	0.0247	0.0052	0.1419	0.0073	0.0075	0.0646	0.0023	0.0934	0.117	0.0299	0.0039	0.1275	0.0244	0.0074	0.0083	0.0024	0.0027	0.0401	0.0225	0.0313	0.1011	0.0194	0.0754	0.0016
7	rs719423	7355115	0.96	0.238871757466757	0.96	0.0801626552665664	0.260160823747935	0.802851085256366	0.0121	0.0207	0.0241	0.0055	0.1427	0.0077	0.0078	0.064	0.0023	0.0956	0.116	0.0299	0.004	0.1268	0.0239	0.0079	0.0086	0.0024	0.0026	0.0399	0.0222	0.0316	0.1	0.0198	0.0741	0.0016
7	rs10081184	7355509	0.97	0.212405230483542	0.96	0.0801626552665664	0.231192531671285	0.81480858684467	0.012	0.0211	0.0234	0.0054	0.143	0.0076	0.0078	0.0644	0.0022	0.096	0.1158	0.0298	0.0041	0.1271	0.0236	0.0079	0.0085	0.0024	0.0024	0.0398	0.0229	0.0316	0.1	0.0199	0.0738	0.0016
7	rs67909848	7357578	0.98	0.188103243221556	0.96	0.0801626552665664	0.182783514056834	0.94946975710614	0.0117	0.0219	0.0217	0.0053	0.1421	0.0074	0.0076	0.0649	0.0021	0.097	0.1165	0.0295	0.0042	0.1275	0.0232	0.0079	0.0084	0.0021	0.0021	0.0404	0.0267	0.032	0.0989	0.0196	0.0719	0.0015
7	rs76311237	7358582	0.99	0.165875049708709	0.96	0.0801626552665664	0.179579597803949	1.01500632454712	0.0114	0.0218	0.0209	0.0052	0.1421	0.0072	0.0074	0.0652	0.0019	0.0969	0.1171	0.0297	0.0041	0.1278	0.0231	0.0079	0.0083	0.002	0.0019	0.0408	0.0281	0.032	0.0989	0.0195	0.0713	0.0014
7	rs75723898	7358814	0.99	0.165875049708709	0.96	0.0801626552665664	0.1796528841292	0.998023023931533	0.0113	0.0224	0.0208	0.0052	0.1422	0.0072	0.0074	0.0651	0.0019	0.0969	0.1172	0.0296	0.0041	0.1278	0.0231	0.0079	0.0083	0.002	0.0019	0.0408	0.0283	0.032	0.0987	0.0194	0.0711	0.0014
7	rs78767949	7360971	1	0.145626599290586	0.96	0.0801626552665664	0.31643201637926	0.991149369360988	0.0108	0.0275	0.0191	0.005	0.1433	0.0068	0.0072	0.065	0.0017	0.0966	0.118	0.0285	0.0039	0.1281	0.0229	0.0079	0.008	0.0017	0.0015	0.0407	0.0294	0.032	0.0987	0.0186	0.0702	0.0012
7	rs16877595	7361049	1	0.145626599290586	0.95	0.0943132253134139	0.320855942108864	0.991468870345892	0.0108	0.0277	0.019	0.005	0.1433	0.0067	0.0072	0.065	0.0016	0.0966	0.118	0.0284	0.0039	0.1281	0.0229	0.0079	0.008	0.0017	0.0015	0.0407	0.0295	0.032	0.0985	0.0186	0.0702	0.0012
7	rs2018625	7361271	1	0.145626599290586	0.95	0.0943132253134139	0.335042874861518	1.00314424420581	0.0107	0.0282	0.0189	0.005	0.1432	0.0067	0.0072	0.065	0.0016	0.0965	0.1181	0.0283	0.0038	0.1281	0.0229	0.0079	0.008	0.0017	0.0015	0.0407	0.0296	0.032	0.0988	0.0185	0.0701	0.0012
7	rs17506507	7361484	1	0.145626599290586	0.95	0.0943132253134139	0.373921553439976	1.01725350622808	0.0107	0.0286	0.0188	0.0049	0.143	0.0067	0.0072	0.065	0.0016	0.0964	0.1182	0.0282	0.0038	0.1282	0.0229	0.0079	0.008	0.0017	0.0014	0.0407	0.0297	0.0321	0.0989	0.0184	0.0701	0.0011
7	rs78492535	7378516	1	0.145626599290586	0.95	0.0943132253134139	0.412219103442899	1.00058300233131	0.0104	0.029	0.0184	0.0048	0.1433	0.0066	0.0071	0.0651	0.0014	0.0962	0.1191	0.028	0.0037	0.1288	0.023	0.0078	0.008	0.0015	0.0012	0.0408	0.0299	0.0324	0.099	0.018	0.0697	0.001
7	rs73036995	7386718	1	0.145626599290586	0.95	0.0943132253134139	0.409127282857944	1.01243928359327	0.0104	0.0291	0.0184	0.0048	0.1433	0.0066	0.0071	0.0651	0.0013	0.0963	0.1192	0.028	0.0037	0.129	0.0229	0.0078	0.008	0.0015	0.0012	0.0408	0.0299	0.0324	0.0991	0.018	0.0697	9e-04
7	rs7797517	7389587	1	0.145626599290586	0.95	0.0943132253134139	0.410614483634348	1.0275384062722	0.0104	0.0291	0.0184	0.0048	0.1433	0.0065	0.0071	0.0651	0.0013	0.0963	0.1192	0.028	0.0037	0.129	0.0228	0.0078	0.008	0.0015	0.0012	0.0407	0.0299	0.0324	0.0991	0.018	0.0697	9e-04
7	rs17448127	7390493	1	0.145626599290586	0.96	0.0801626552665664	0.412104383964788	1.03043458384963	0.0104	0.0291	0.0184	0.0048	0.1433	0.0065	0.0071	0.0652	0.0013	0.0963	0.1192	0.028	0.0037	0.1291	0.0228	0.0078	0.008	0.0015	0.0012	0.0407	0.0299	0.0324	0.0991	0.018	0.0697	9e-04
7	rs79887999	7397927	1	0.145626599290586	0.96	0.0801626552665664	0.420810532935052	1.01227888492591	0.0104	0.0291	0.0183	0.0048	0.1434	0.0065	0.0071	0.0652	0.0013	0.0964	0.1192	0.028	0.0037	0.1293	0.0228	0.0078	0.008	0.0015	0.0012	0.0407	0.0299	0.0324	0.0992	0.018	0.0696	9e-04
7	rs10486158	7399404	1	0.145626599290586	0.96	0.0801626552665664	0.422899561301729	1.00875134898827	0.0103	0.0291	0.0183	0.0048	0.1435	0.0065	0.0071	0.0652	0.0013	0.0964	0.1193	0.028	0.0037	0.1293	0.0228	0.0078	0.008	0.0015	0.0012	0.0407	0.0299	0.0324	0.0992	0.018	0.0696	9e-04
7	rs73038788	7404123	1	0.145626599290586	0.95	0.0943132253134139	0.414056785237761	1.0021836306579	0.0103	0.0291	0.0183	0.0047	0.1436	0.0065	0.007	0.0652	0.0013	0.0964	0.1193	0.028	0.0037	0.1294	0.0227	0.0077	0.0079	0.0015	0.0011	0.0408	0.0299	0.0324	0.0993	0.0179	0.0697	9e-04
7	rs9640039	7407152	1	0.145626599290586	0.95	0.0943132253134139	0.413080008236215	0.998342952017418	0.0103	0.0291	0.0183	0.0047	0.1436	0.0065	0.007	0.0652	0.0013	0.0964	0.1194	0.028	0.0037	0.1294	0.0227	0.0077	0.0079	0.0015	0.0011	0.0408	0.0299	0.0324	0.0993	0.0179	0.0697	9e-04
7	rs74870156	7414862	1	0.145626599290586	0.95	0.0943132253134139	0.411702991499858	1.00234372060316	0.0103	0.0292	0.0183	0.0048	0.1437	0.0065	0.007	0.0651	0.0013	0.0964	0.1194	0.0279	0.0037	0.1295	0.0227	0.0077	0.0079	0.0015	0.0011	0.0408	0.0299	0.0324	0.0993	0.0179	0.0696	8e-04
7	rs17167062	7416790	1	0.145626599290586	0.95	0.0943132253134139	0.409927747711478	1.00570674611807	0.0103	0.0292	0.0183	0.0048	0.1438	0.0065	0.007	0.0651	0.0013	0.0964	0.1194	0.0279	0.0037	0.1296	0.0226	0.0077	0.0079	0.0015	0.0011	0.0407	0.0299	0.0324	0.0993	0.0179	0.0695	8e-04
7	rs36026452	7418282	1	0.145626599290586	0.95	0.0943132253134139	0.433480585724089	1.00170339038775	0.0103	0.0298	0.0183	0.0048	0.1439	0.0065	0.007	0.065	0.0013	0.0963	0.1194	0.0279	0.0036	0.1296	0.0226	0.0077	0.0079	0.0015	0.0011	0.0407	0.0298	0.0323	0.0993	0.0179	0.0695	8e-04
7	rs71533369	7425094	1	0.145626599290586	0.95	0.0943132253134139	0.446336609693356	0.973448526598876	0.0103	0.03	0.0183	0.0048	0.144	0.0064	0.007	0.065	0.0012	0.0963	0.1195	0.0279	0.0037	0.1295	0.0225	0.0076	0.0078	0.0014	0.0011	0.0406	0.0297	0.0323	0.0993	0.0178	0.0697	8e-04
7	rs7803541	7427642	1	0.145626599290586	0.94	0.110289943288055	0.446873808232938	0.977270471703477	0.0103	0.0302	0.0183	0.0048	0.1442	0.0063	0.007	0.0649	0.0012	0.0962	0.1196	0.0279	0.0036	0.1296	0.0225	0.0076	0.0078	0.0014	0.0011	0.0406	0.0297	0.0322	0.0993	0.0178	0.0699	8e-04
7	rs6947368	7436220	1	0.145626599290586	0.94	0.110289943288055	0.451302815533959	0.942188459855289	0.0103	0.0302	0.0182	0.0048	0.1443	0.0062	0.0069	0.0648	0.0012	0.0962	0.1196	0.028	0.0036	0.1297	0.0224	0.0076	0.0077	0.0014	0.0011	0.0406	0.0296	0.0323	0.0993	0.0179	0.0699	8e-04
7	rs4724985	7437099	1	0.145626599290586	0.94	0.110289943288055	0.45575326135674	0.923403912021053	0.0103	0.0303	0.0182	0.0047	0.1442	0.0062	0.0069	0.0648	0.0012	0.0962	0.1197	0.028	0.0036	0.1298	0.0224	0.0076	0.0077	0.0014	0.0011	0.0405	0.0296	0.0323	0.0993	0.0179	0.0699	8e-04
7	rs4724986	7437126	1	0.145626599290586	0.94	0.110289943288055	0.455512149396687	0.921671340800323	0.0103	0.0303	0.0182	0.0048	0.1443	0.0062	0.0069	0.0648	0.0012	0.0962	0.1197	0.028	0.0036	0.1298	0.0224	0.0076	0.0077	0.0014	0.0011	0.0405	0.0296	0.0323	0.0992	0.0179	0.07	8e-04
7	rs117557870	7438649	1	0.145626599290586	0.94	0.110289943288055	0.473891368507009	0.90485231230349	0.0103	0.0303	0.0182	0.0047	0.1443	0.0062	0.0069	0.0647	0.0012	0.0962	0.1197	0.0281	0.0035	0.1299	0.0224	0.0075	0.0076	0.0014	0.0011	0.0405	0.0296	0.0323	0.0992	0.0179	0.07	8e-04
7	rs2159711	7438768	1	0.145626599290586	0.92	0.14824156235026	0.474383050181882	0.905793784695058	0.0103	0.0303	0.0182	0.0047	0.1443	0.0062	0.0069	0.0647	0.0012	0.0962	0.1197	0.0281	0.0035	0.13	0.0224	0.0075	0.0076	0.0014	0.0011	0.0405	0.0296	0.0323	0.0993	0.0179	0.07	8e-04
7	rs73347194	7446343	1.01	0.127260826833158	0.91	0.170469891558667	0.566727472122089	0.667462209667428	0.0098	0.0306	0.0172	0.0036	0.1453	0.005	0.0061	0.0631	8e-04	0.0947	0.1207	0.0297	0.0036	0.1351	0.0215	0.0064	0.0064	0.0011	8e-04	0.0406	0.0295	0.0324	0.0995	0.0194	0.0712	5e-04
7	rs1294600	7449148	1.01	0.127260826833158	0.91	0.170469891558667	0.555272530985793	0.666139918156803	0.0098	0.0306	0.0172	0.0036	0.1453	0.005	0.0061	0.0631	8e-04	0.0947	0.1207	0.0298	0.0036	0.1351	0.0215	0.0064	0.0064	0.0011	8e-04	0.0406	0.0295	0.0324	0.0995	0.0194	0.0713	5e-04
7	rs1294603	7451398	1.01	0.127260826833158	0.91	0.170469891558667	0.55143458074253	0.667315258765785	0.0098	0.0307	0.017	0.0036	0.1454	0.005	0.0061	0.0631	8e-04	0.0947	0.1207	0.0297	0.0036	0.1353	0.0215	0.0064	0.0064	0.0011	8e-04	0.0406	0.0295	0.0324	0.0995	0.0194	0.0713	5e-04
7	rs78066683	7457571	1.01	0.127260826833158	0.91	0.170469891558667	0.559788119531815	0.659537491400235	0.0098	0.0307	0.017	0.0035	0.1454	0.005	0.0061	0.0631	8e-04	0.0947	0.1207	0.0297	0.0035	0.1354	0.0215	0.0064	0.0064	0.0011	8e-04	0.0406	0.0295	0.0324	0.0995	0.0194	0.0715	5e-04
7	rs17167528	7460386	1.01	0.127260826833158	0.91	0.170469891558667	0.56118610721646	0.661150023893597	0.0098	0.0307	0.017	0.0035	0.1454	0.005	0.0061	0.0631	8e-04	0.0947	0.1207	0.0297	0.0035	0.1355	0.0215	0.0064	0.0064	0.0011	8e-04	0.0406	0.0296	0.0324	0.0995	0.0193	0.0715	4e-04
7	rs2286839	7475945	1.01	0.127260826833158	0.9	0.195029827813683	0.580387594941804	0.650173510988834	0.0098	0.0308	0.017	0.0034	0.1455	0.0049	0.006	0.0629	8e-04	0.0947	0.1207	0.0298	0.0035	0.1358	0.0214	0.0063	0.0064	0.001	7e-04	0.0405	0.0296	0.0324	0.0994	0.0193	0.0717	4e-04
7	rs117294606	7477518	1.01	0.127260826833158	0.9	0.195029827813683	0.583436220458857	0.647253618179631	0.0098	0.0308	0.017	0.0034	0.1455	0.0049	0.006	0.0629	8e-04	0.0946	0.1207	0.0298	0.0035	0.1358	0.0214	0.0063	0.0064	0.001	7e-04	0.0405	0.0296	0.0325	0.0994	0.0193	0.0717	4e-04
7	rs79953189	7480786	1.01	0.127260826833158	0.9	0.195029827813683	0.587580649177717	0.649589289338077	0.0098	0.0309	0.017	0.0034	0.1455	0.0049	0.006	0.0628	8e-04	0.0946	0.1207	0.0299	0.0035	0.136	0.0214	0.0063	0.0064	0.001	7e-04	0.0405	0.0297	0.0325	0.0994	0.0193	0.0718	4e-04
7	rs76456375	7484284	1.01	0.127260826833158	0.9	0.195029827813683	0.594609496571039	0.650173510988834	0.0098	0.0309	0.017	0.0034	0.1455	0.0049	0.006	0.0628	8e-04	0.0946	0.1207	0.0299	0.0035	0.1361	0.0214	0.0063	0.0064	0.001	7e-04	0.0405	0.0297	0.0325	0.0994	0.0192	0.0718	4e-04
7	rs17459283	7491385	1.01	0.127260826833158	0.9	0.195029827813683	0.597692497465884	0.658218820067993	0.0098	0.0309	0.017	0.0034	0.1455	0.0048	0.006	0.0627	7e-04	0.0945	0.1207	0.0299	0.0035	0.1363	0.0214	0.0062	0.0064	0.001	7e-04	0.0405	0.0297	0.0325	0.0994	0.0192	0.0718	4e-04
7	rs10486164	7492175	1.01	0.127260826833158	0.9	0.195029827813683	0.599477146592003	0.661589962368176	0.0098	0.031	0.017	0.0034	0.1455	0.0048	0.006	0.0627	7e-04	0.0945	0.1207	0.0299	0.0035	0.1363	0.0214	0.0062	0.0064	0.001	7e-04	0.0405	0.0297	0.0325	0.0994	0.0192	0.0718	4e-04
7	rs4720737	7494448	1.02	0.110678017971113	0.9	0.195029827813683	0.610444357262695	0.667315258765785	0.0099	0.0311	0.017	0.0034	0.1455	0.0048	0.006	0.0627	7e-04	0.0945	0.1207	0.03	0.0035	0.1363	0.0213	0.0062	0.0064	0.001	7e-04	0.0405	0.0297	0.0325	0.0993	0.0192	0.0718	4e-04
7	rs117944181	7504011	1.02	0.110678017971113	0.9	0.195029827813683	0.60961344752984	0.660710152618529	0.0099	0.0311	0.017	0.0034	0.1456	0.0048	0.006	0.0627	7e-04	0.0944	0.1209	0.03	0.0035	0.1365	0.0213	0.0062	0.0064	0.001	7e-04	0.0405	0.0296	0.0324	0.0993	0.0192	0.0719	4e-04
7	rs6952195	7514235	1.02	0.110678017971113	0.9	0.195029827813683	0.605811780077871	0.658365309135159	0.0099	0.0311	0.017	0.0034	0.1456	0.0048	0.0059	0.0626	7e-04	0.0943	0.1209	0.03	0.0035	0.1365	0.0213	0.0062	0.0064	0.001	7e-04	0.0405	0.0295	0.0324	0.0993	0.0192	0.0719	4e-04
7	rs6463698	7542137	1.02	0.110678017971113	0.9	0.195029827813683	0.63026073995017	0.550017990210212	0.01	0.0314	0.017	0.0038	0.1464	0.0047	0.0059	0.0621	7e-04	0.0945	0.1217	0.0296	0.0035	0.1373	0.021	0.0063	0.0068	7e-04	8e-04	0.0399	0.028	0.0323	0.0993	0.0192	0.0723	3e-04
7	rs17168333	7545571	1.02	0.110678017971113	0.89	0.222038712392691	0.64623661066597	0.524621674245552	0.0101	0.0315	0.0169	0.0037	0.1465	0.0046	0.0059	0.062	7e-04	0.0945	0.1219	0.0296	0.0034	0.1373	0.0208	0.0063	0.0068	7e-04	8e-04	0.0398	0.028	0.0323	0.0994	0.0192	0.0723	3e-04
7	rs10486176	7545691	1.02	0.110678017971113	0.89	0.222038712392691	0.646521007837271	0.524760394299697	0.0101	0.0315	0.0169	0.0037	0.1465	0.0046	0.0059	0.062	7e-04	0.0945	0.1219	0.0296	0.0034	0.1374	0.0208	0.0063	0.0068	7e-04	8e-04	0.0398	0.028	0.0323	0.0993	0.0191	0.0723	3e-04
7	rs10486180	7561580	1.02	0.110678017971113	0.89	0.222038712392691	0.678658568036427	0.494057137409692	0.0103	0.0318	0.0166	0.0036	0.147	0.0044	0.0058	0.0617	7e-04	0.094	0.1228	0.0294	0.0033	0.1377	0.0203	0.0063	0.0067	7e-04	8e-04	0.0399	0.0281	0.0322	0.0988	0.0193	0.0727	3e-04
7	rs77743716	7565414	1.02	0.110678017971113	0.89	0.222038712392691	0.688356101875656	0.496107567559086	0.0104	0.0319	0.0166	0.0036	0.147	0.0044	0.0058	0.0617	7e-04	0.094	0.1228	0.0294	0.0033	0.1377	0.0203	0.0063	0.0067	7e-04	8e-04	0.0399	0.0281	0.0322	0.0988	0.0193	0.0727	3e-04
7	rs34135882	7567131	1.02	0.110678017971113	0.89	0.222038712392691	0.689234098953568	0.499392762355661	0.0104	0.0319	0.0166	0.0036	0.147	0.0044	0.0058	0.0617	7e-04	0.094	0.1228	0.0294	0.0033	0.1377	0.0203	0.0063	0.0067	7e-04	8e-04	0.0399	0.0281	0.0322	0.0988	0.0193	0.0727	3e-04
7	rs80258555	7569904	1.02	0.110678017971113	0.89	0.222038712392691	0.690698540300504	0.502134642320138	0.0104	0.0319	0.0166	0.0036	0.147	0.0044	0.0058	0.0617	7e-04	0.0939	0.1228	0.0294	0.0033	0.1378	0.0203	0.0063	0.0067	7e-04	8e-04	0.0399	0.0281	0.0322	0.0988	0.0193	0.0728	3e-04
7	rs2348336	7570608	1.02	0.110678017971113	0.89	0.222038712392691	0.691504575695077	0.50103743150804	0.0104	0.0319	0.0166	0.0036	0.147	0.0044	0.0058	0.0617	7e-04	0.0939	0.1228	0.0294	0.0033	0.1378	0.0203	0.0063	0.0067	7e-04	8e-04	0.0399	0.0281	0.0322	0.0988	0.0193	0.0728	3e-04
7	rs7804532	7571094	1.02	0.110678017971113	0.89	0.222038712392691	0.691431282376471	0.503781602774668	0.0104	0.0319	0.0166	0.0036	0.147	0.0044	0.0058	0.0617	7e-04	0.0939	0.1228	0.0294	0.0033	0.1378	0.0202	0.0063	0.0067	7e-04	8e-04	0.0399	0.0281	0.0322	0.0988	0.0192	0.0728	3e-04
7	rs74983009	7572074	1.02	0.110678017971113	0.89	0.222038712392691	0.694145448033893	0.505567355484181	0.0104	0.0319	0.0166	0.0036	0.147	0.0044	0.0058	0.0617	7e-04	0.0939	0.1228	0.0294	0.0033	0.1378	0.0202	0.0063	0.0067	7e-04	8e-04	0.0399	0.0282	0.0322	0.0988	0.0192	0.0728	3e-04
7	rs77086402	7591823	1.02	0.110678017971113	0.89	0.222038712392691	0.719158821441322	0.486013293769899	0.0104	0.032	0.0161	0.0036	0.1468	0.0044	0.0058	0.0616	7e-04	0.094	0.123	0.0294	0.0032	0.1378	0.0201	0.0063	0.0067	7e-04	8e-04	0.0399	0.0283	0.0322	0.0989	0.0194	0.073	2e-04
7	rs974320	7603196	1.02	0.110678017971113	0.89	0.222038712392691	0.728133750326017	0.518665431578416	0.0105	0.032	0.016	0.0035	0.1467	0.0044	0.0058	0.0616	7e-04	0.0939	0.123	0.0294	0.0032	0.1378	0.02	0.0062	0.0066	7e-04	8e-04	0.0399	0.0284	0.0322	0.0992	0.0195	0.073	2e-04
7	rs61744397	7613039	1.02	0.110678017971113	0.89	0.222038712392691	0.765672446604742	0.511899009041047	0.0106	0.0321	0.0158	0.0034	0.1465	0.0043	0.0058	0.0614	7e-04	0.094	0.1233	0.0293	0.0032	0.1378	0.0197	0.0061	0.0066	7e-04	8e-04	0.0399	0.0288	0.0322	0.0992	0.0197	0.073	2e-04
7	rs3807857	7617318	1.02	0.110678017971113	0.89	0.222038712392691	0.770509322375077	0.509281341970346	0.0106	0.0322	0.0158	0.0034	0.1465	0.0043	0.0058	0.0614	7e-04	0.0941	0.1233	0.0293	0.0032	0.1379	0.0196	0.0061	0.0066	7e-04	8e-04	0.0399	0.0288	0.0322	0.0992	0.0197	0.073	2e-04
7	rs75017911	7619532	1.02	0.110678017971113	0.89	0.222038712392691	0.768434748711073	0.508455416393232	0.0106	0.0321	0.0158	0.0034	0.1465	0.0043	0.0058	0.0614	7e-04	0.0941	0.1233	0.0293	0.0032	0.1379	0.0196	0.0061	0.0066	7e-04	8e-04	0.0399	0.0288	0.0322	0.0992	0.0197	0.0731	2e-04
7	rs115296633	7627791	1.02	0.110678017971113	0.89	0.222038712392691	0.74926599773193	0.49460370636102	0.0107	0.0321	0.0158	0.0034	0.1465	0.0043	0.0058	0.0613	7e-04	0.094	0.1232	0.0293	0.0032	0.1379	0.0195	0.0061	0.0065	7e-04	8e-04	0.0399	0.0289	0.0323	0.0991	0.0197	0.0734	3e-04
7	rs76124801	7629343	1.02	0.110678017971113	0.89	0.222038712392691	0.746761591261075	0.490508216894678	0.0107	0.0321	0.0158	0.0034	0.1464	0.0043	0.0058	0.0613	7e-04	0.094	0.1232	0.0293	0.0032	0.1379	0.0195	0.0061	0.0065	7e-04	8e-04	0.0399	0.0289	0.0323	0.0991	0.0198	0.0734	3e-04
7	rs2286210	7633813	1.02	0.110678017971113	0.89	0.222038712392691	0.74297405554152	0.493920519340683	0.0107	0.0321	0.0158	0.0034	0.1464	0.0043	0.0058	0.0612	7e-04	0.0939	0.1232	0.0293	0.0032	0.1379	0.0194	0.0061	0.0065	7e-04	8e-04	0.0398	0.0289	0.0323	0.099	0.0198	0.0735	3e-04
7	rs10952066	7646250	1.02	0.110678017971113	0.89	0.222038712392691	0.732338881788402	0.477868117494258	0.0108	0.0321	0.0158	0.0034	0.1464	0.0043	0.0059	0.0612	7e-04	0.0938	0.123	0.0294	0.0032	0.138	0.0195	0.0061	0.0065	8e-04	9e-04	0.0398	0.0289	0.0324	0.0989	0.0199	0.0736	3e-04
7	rs4222	7646687	1.02	0.110678017971113	0.89	0.222038712392691	0.727383959589357	0.477732666424766	0.0108	0.032	0.0158	0.0034	0.1463	0.0043	0.0059	0.0612	7e-04	0.0937	0.1231	0.0294	0.0032	0.138	0.0195	0.006	0.0065	8e-04	9e-04	0.0398	0.0289	0.0324	0.0988	0.0199	0.0736	3e-04
7	rs111268250	7650544	1.02	0.110678017971113	0.89	0.222038712392691	0.74123463273234	0.496791526453984	0.0108	0.032	0.0158	0.0033	0.1464	0.0042	0.0059	0.0612	7e-04	0.0936	0.123	0.0295	0.0032	0.1379	0.0194	0.006	0.0065	8e-04	9e-04	0.0398	0.029	0.0324	0.099	0.0199	0.0736	3e-04
7	rs17525274	7655600	1.02	0.110678017971113	0.89	0.222038712392691	0.744488054177164	0.500077873694875	0.0108	0.032	0.0158	0.0033	0.1464	0.0042	0.0059	0.0613	7e-04	0.0936	0.123	0.0295	0.0032	0.1379	0.0194	0.006	0.0065	8e-04	9e-04	0.0398	0.0291	0.0324	0.099	0.02	0.0737	3e-04
7	rs1476647	7659745	1.02	0.110678017971113	0.9	0.195029827813683	0.805834479240313	0.541053498520652	0.011	0.032	0.0158	0.0029	0.1464	0.0041	0.0059	0.0617	7e-04	0.0932	0.1229	0.0296	0.0031	0.1376	0.019	0.0057	0.0063	9e-04	9e-04	0.0397	0.0294	0.0323	0.0995	0.0201	0.0742	3e-04
7	rs77942431	7663054	1.02	0.110678017971113	0.9	0.195029827813683	0.816447037703725	0.556202062872959	0.011	0.032	0.0158	0.0029	0.1463	0.0041	0.0059	0.0618	7e-04	0.0931	0.1229	0.0296	0.0031	0.1375	0.0189	0.0058	0.0063	9e-04	9e-04	0.0397	0.0295	0.0323	0.0995	0.0201	0.0743	3e-04
7	rs4720744	7669180	1.02	0.110678017971113	0.9	0.195029827813683	0.875021203148925	0.554654453264285	0.011	0.0319	0.0159	0.0028	0.1462	0.0041	0.006	0.0618	7e-04	0.0931	0.1225	0.0295	0.0031	0.1372	0.0191	0.0059	0.0064	0.001	9e-04	0.0397	0.0297	0.0321	0.0995	0.0205	0.0744	4e-04
7	rs4397305	7672345	1.02	0.110678017971113	0.9	0.195029827813683	0.858282179595215	0.559441385267109	0.011	0.0319	0.0159	0.0028	0.1462	0.0041	0.006	0.0618	7e-04	0.0927	0.1227	0.0294	0.0031	0.137	0.0191	0.006	0.0065	0.001	9e-04	0.0396	0.0297	0.0324	0.0994	0.021	0.0744	4e-04
7	rs17466737	7676343	1.02	0.110678017971113	0.9	0.195029827813683	0.843198678693791	0.54385099057193	0.011	0.032	0.0159	0.0028	0.1464	0.0041	0.006	0.062	8e-04	0.0923	0.1229	0.0292	0.0031	0.1365	0.019	0.0061	0.0066	0.001	0.001	0.0394	0.0298	0.0323	0.0991	0.0209	0.0744	4e-04
7	rs2301936	7679107	1.02	0.110678017971113	0.9	0.195029827813683	0.835301618817621	0.564097130552056	0.011	0.0321	0.0159	0.0029	0.1467	0.0042	0.006	0.0619	8e-04	0.0923	0.123	0.029	0.0031	0.1362	0.0187	0.0062	0.0066	0.0011	0.001	0.0393	0.0304	0.0322	0.0991	0.0207	0.0745	4e-04
7	rs10251718	7680632	1.03	0.0957762513390589	0.9	0.195029827813683	0.811487072098499	0.58139029756892	0.0111	0.0322	0.0158	0.003	0.147	0.0041	0.006	0.0617	8e-04	0.0921	0.1234	0.0287	0.0031	0.1356	0.0184	0.0063	0.0066	0.0011	0.001	0.0389	0.0314	0.0319	0.0993	0.0205	0.0747	5e-04
7	rs4720745	7684270	1.03	0.0957762513390589	0.9	0.195029827813683	0.794424651744754	0.628783921455685	0.0113	0.0323	0.0158	0.0032	0.1474	0.004	0.006	0.0616	8e-04	0.0918	0.1237	0.0283	0.0032	0.1346	0.018	0.0064	0.0066	0.0013	0.0011	0.0384	0.0327	0.0316	0.0994	0.0202	0.0748	7e-04
7	rs75325007	7690153	1.03	0.0957762513390589	0.9	0.195029827813683	0.790766600849078	0.636185916162285	0.0113	0.0323	0.0158	0.0032	0.1473	0.0041	0.006	0.0616	8e-04	0.0917	0.1236	0.0283	0.0032	0.1346	0.018	0.0065	0.0066	0.0013	0.0011	0.0384	0.0327	0.0316	0.0995	0.0202	0.0749	7e-04
7	rs28916280	7690856	1.03	0.0957762513390589	0.9	0.195029827813683	0.788357846915683	0.637639654549046	0.0113	0.0324	0.0158	0.0032	0.1473	0.0041	0.006	0.0616	8e-04	0.0917	0.1236	0.0283	0.0032	0.1346	0.0179	0.0065	0.0066	0.0013	0.0011	0.0384	0.0327	0.0316	0.0995	0.0202	0.0749	7e-04
7	rs12668835	7691176	1.03	0.0957762513390589	0.9	0.195029827813683	0.78595227916313	0.640986180539161	0.0113	0.0324	0.0158	0.0032	0.1473	0.0041	0.006	0.0616	8e-04	0.0917	0.1236	0.0283	0.0032	0.1345	0.0179	0.0065	0.0066	0.0013	0.0011	0.0384	0.0327	0.0316	0.0995	0.0202	0.0749	8e-04
7	rs6980052	7692709	1.03	0.0957762513390589	0.9	0.195029827813683	0.792244507189117	0.635459337038587	0.0112	0.0324	0.0159	0.0032	0.1475	0.0041	0.0061	0.0615	9e-04	0.0917	0.1233	0.0285	0.0032	0.1344	0.0178	0.0065	0.0066	0.0013	0.0011	0.0383	0.0327	0.0316	0.0996	0.0202	0.0749	8e-04
7	rs78641424	7707044	1.03	0.0957762513390589	0.9	0.195029827813683	0.788513154285289	0.629798681891844	0.0112	0.0324	0.0161	0.0032	0.1477	0.0041	0.0061	0.0613	9e-04	0.0918	0.123	0.0287	0.0032	0.1341	0.0177	0.0066	0.0065	0.0014	0.001	0.0381	0.0327	0.0315	0.0996	0.0203	0.075	8e-04
7	rs10226060	7715125	1.03	0.0957762513390589	0.9	0.195029827813683	0.782620805655488	0.626755550927299	0.0112	0.0324	0.0161	0.0033	0.1477	0.0041	0.0061	0.0613	9e-04	0.0918	0.123	0.0287	0.0032	0.1341	0.0177	0.0066	0.0065	0.0014	0.001	0.0381	0.0327	0.0315	0.0996	0.0203	0.075	8e-04
7	rs73050008	7715974	1.03	0.0957762513390589	0.9	0.195029827813683	0.782079054299001	0.626610726100276	0.0112	0.0324	0.0161	0.0033	0.1477	0.0041	0.0061	0.0613	9e-04	0.0918	0.123	0.0287	0.0032	0.1341	0.0177	0.0066	0.0065	0.0014	0.001	0.0381	0.0327	0.0315	0.0996	0.0203	0.075	8e-04
7	rs28915981	7721817	1.03	0.0957762513390589	0.9	0.195029827813683	0.776979129684229	0.624584003158532	0.0112	0.0324	0.0161	0.0033	0.1477	0.0041	0.0061	0.0613	9e-04	0.0918	0.123	0.0287	0.0032	0.1341	0.0177	0.0066	0.0065	0.0014	0.001	0.0381	0.0327	0.0315	0.0995	0.0203	0.075	9e-04
7	rs10277292	7722798	1.03	0.0957762513390589	0.9	0.195029827813683	0.776979129684229	0.623426568011435	0.0112	0.0325	0.0161	0.0033	0.1477	0.0041	0.0061	0.0613	9e-04	0.0918	0.123	0.0286	0.0032	0.1341	0.0177	0.0066	0.0065	0.0014	0.001	0.0381	0.0327	0.0315	0.0995	0.0203	0.075	9e-04
7	rs4140802	7727975	1.03	0.0957762513390589	0.9	0.195029827813683	0.781228059971335	0.627190072470587	0.0112	0.0325	0.0162	0.0033	0.1477	0.0041	0.0061	0.0613	9e-04	0.0919	0.123	0.0287	0.0032	0.134	0.0177	0.0066	0.0065	0.0014	0.001	0.038	0.0327	0.0315	0.0996	0.0203	0.075	9e-04
7	rs17481381	7732791	1.03	0.0957762513390589	0.9	0.195029827813683	0.775667863122185	0.627769544278177	0.0112	0.0325	0.0162	0.0033	0.1477	0.0042	0.0061	0.0612	9e-04	0.0919	0.123	0.0287	0.0032	0.134	0.0177	0.0067	0.0065	0.0014	0.001	0.038	0.0327	0.0314	0.0995	0.0203	0.075	9e-04
7	rs17136498	7754563	1.03	0.0957762513390589	0.9	0.195029827813683	0.770124958083015	0.557046659093529	0.0112	0.0328	0.0165	0.0034	0.1479	0.0044	0.0063	0.06	9e-04	0.0915	0.1225	0.029	0.0032	0.134	0.0181	0.007	0.0064	0.0014	0.0011	0.0375	0.0326	0.0315	0.0991	0.0208	0.0752	0.001
7	rs972648	7773926	1.03	0.0957762513390589	0.9	0.195029827813683	0.701799873973593	0.531012272562211	0.0113	0.033	0.0168	0.0036	0.1484	0.0047	0.0064	0.0593	9e-04	0.0911	0.1223	0.0291	0.0033	0.1331	0.0186	0.0072	0.0062	0.0015	0.0011	0.0372	0.0327	0.0312	0.0984	0.0212	0.0754	0.0011
7	rs6972438	7777191	1.03	0.0957762513390589	0.9	0.195029827813683	0.675173878241203	0.528648277683698	0.0113	0.033	0.0169	0.0036	0.1486	0.0047	0.0064	0.0592	9e-04	0.091	0.1222	0.0292	0.0033	0.1331	0.0186	0.0071	0.0062	0.0015	0.0011	0.0372	0.0328	0.0312	0.0983	0.0212	0.0754	0.0011
7	rs2024372	7782919	1.02	0.110678017971113	0.91	0.170469891558667	0.68645549407839	0.528092426580514	0.0115	0.0331	0.0169	0.0037	0.1486	0.0048	0.0064	0.0588	0.001	0.0905	0.1222	0.0293	0.0032	0.1333	0.0187	0.0071	0.0062	0.0015	0.0011	0.0371	0.0328	0.0311	0.0981	0.0212	0.0755	0.0014
7	rs717298	7785040	1.02	0.110678017971113	0.91	0.170469891558667	0.604294181897633	0.507629830565208	0.0115	0.0332	0.0171	0.0039	0.1483	0.005	0.0064	0.0585	0.001	0.0906	0.1224	0.0294	0.0033	0.1333	0.0188	0.0071	0.006	0.0015	0.0012	0.0369	0.0329	0.0309	0.0978	0.0213	0.0755	0.0014
7	rs11984316	7787006	1.02	0.110678017971113	0.91	0.170469891558667	0.609821126133114	0.507904988062322	0.0115	0.0332	0.0171	0.0039	0.1484	0.005	0.0064	0.0583	0.001	0.0907	0.1224	0.0294	0.0033	0.1331	0.0188	0.0071	0.0061	0.0015	0.0012	0.037	0.0329	0.0309	0.0976	0.0214	0.0752	0.0014
7	rs77259451	7788634	1.02	0.110678017971113	0.9	0.195029827813683	0.61537122096975	0.513278090078321	0.0115	0.0332	0.0172	0.0039	0.1484	0.005	0.0065	0.0583	0.001	0.0907	0.1223	0.0294	0.0033	0.133	0.0189	0.0072	0.0061	0.0015	0.0012	0.037	0.0329	0.0308	0.0976	0.0214	0.0752	0.0014
7	rs17137223	7790059	1.02	0.110678017971113	0.9	0.195029827813683	0.618712363597015	0.516868076764028	0.0115	0.0332	0.0171	0.0039	0.1485	0.0051	0.0065	0.0582	0.0011	0.0906	0.1224	0.0293	0.0033	0.133	0.0188	0.0072	0.0061	0.0015	0.0012	0.0371	0.0329	0.0308	0.0976	0.0213	0.0752	0.0014
7	rs4725023	7790968	1.02	0.110678017971113	0.9	0.195029827813683	0.628083590905988	0.521433653134669	0.0115	0.0333	0.017	0.004	0.1485	0.0051	0.0066	0.0582	0.0011	0.0907	0.1224	0.0293	0.0033	0.133	0.0188	0.0072	0.0062	0.0015	0.0012	0.0371	0.033	0.0308	0.0975	0.0212	0.0752	0.0014
7	rs76281508	7794652	1.02	0.110678017971113	0.9	0.195029827813683	0.541829050447349	0.517835688069986	0.0116	0.0335	0.0171	0.004	0.1486	0.0051	0.0064	0.0579	0.0011	0.0911	0.1223	0.0295	0.0033	0.1325	0.019	0.0068	0.0061	0.0014	0.0013	0.0371	0.0333	0.0308	0.0972	0.0212	0.0753	0.0014
7	rs56352031	7795408	1.02	0.110678017971113	0.9	0.195029827813683	0.489373225056811	0.523234979390646	0.0116	0.0337	0.0172	0.0042	0.1486	0.0051	0.0062	0.0577	0.0011	0.0915	0.122	0.0296	0.0034	0.1318	0.0191	0.0064	0.0061	0.0013	0.0014	0.0371	0.0337	0.0308	0.0968	0.0213	0.0756	0.0014
7	rs13234855	7795531	1.02	0.110678017971113	0.89	0.222038712392691	0.481726029750018	0.526148099722774	0.0116	0.0337	0.0173	0.0042	0.1486	0.0051	0.0062	0.0576	0.0012	0.0916	0.1219	0.0297	0.0034	0.1317	0.0192	0.0063	0.0061	0.0013	0.0014	0.0371	0.0338	0.0307	0.0968	0.0213	0.0757	0.0015
7	rs11765896	7800487	1.02	0.110678017971113	0.89	0.222038712392691	0.61920030714493	0.488872469287129	0.0119	0.0341	0.0177	0.0044	0.1482	0.0054	0.0066	0.0564	0.0012	0.0916	0.1219	0.0305	0.0036	0.1306	0.019	0.0064	0.0061	0.0012	0.0015	0.0359	0.0337	0.0308	0.0958	0.0215	0.0768	0.0019
7	rs17137412	7800687	1.02	0.110678017971113	0.89	0.222038712392691	0.627522305037841	0.486149347113537	0.0119	0.0341	0.0177	0.0045	0.1483	0.0054	0.0066	0.0563	0.0012	0.0916	0.1219	0.0306	0.0036	0.1305	0.019	0.0064	0.0061	0.0012	0.0015	0.0358	0.0337	0.0308	0.0957	0.0215	0.0768	0.0019
7	rs77169650	7801275	1.02	0.110678017971113	0.89	0.222038712392691	0.661818906287694	0.488599981162082	0.0119	0.0341	0.0177	0.0045	0.1483	0.0055	0.0067	0.0561	0.0013	0.0916	0.1217	0.0306	0.0036	0.1305	0.019	0.0064	0.0061	0.0012	0.0015	0.0356	0.0337	0.0308	0.0956	0.0216	0.0769	0.002
7	rs79113948	7801606	1.02	0.110678017971113	0.89	0.222038712392691	0.680695024568	0.496654715416259	0.0119	0.0342	0.0177	0.0045	0.1482	0.0055	0.0067	0.056	0.0013	0.0916	0.1217	0.0307	0.0036	0.1305	0.019	0.0064	0.0061	0.0012	0.0015	0.0355	0.0337	0.0308	0.0956	0.0216	0.077	0.002
7	rs75312303	7801968	1.02	0.110678017971113	0.89	0.222038712392691	0.703054637237947	0.492418359431714	0.0119	0.0342	0.0178	0.0045	0.1482	0.0055	0.0068	0.0558	0.0013	0.0916	0.1217	0.0307	0.0036	0.1305	0.019	0.0064	0.0061	0.0012	0.0016	0.0354	0.0337	0.0309	0.0956	0.0216	0.0771	0.0021
7	rs35210897	7803440	1.02	0.110678017971113	0.89	0.222038712392691	0.824030039539351	0.462894291416044	0.0118	0.0345	0.018	0.0046	0.1476	0.0057	0.007	0.0552	0.0013	0.0917	0.1218	0.0304	0.0036	0.1308	0.0191	0.0065	0.006	0.0012	0.0016	0.0349	0.0339	0.0311	0.0952	0.0217	0.0772	0.0022
7	rs9692542	7804403	1.01	0.127260826833158	0.89	0.222038712392691	0.881852817023039	0.458064767539088	0.0115	0.0346	0.0181	0.0047	0.1475	0.0058	0.0071	0.0551	0.0013	0.0917	0.1219	0.0303	0.0037	0.1309	0.0191	0.0065	0.006	0.0012	0.0016	0.0347	0.0339	0.0311	0.0951	0.0218	0.077	0.0023
7	rs17137468	7804891	1.01	0.127260826833158	0.89	0.222038712392691	0.889197248334001	0.463162987269957	0.0115	0.0346	0.0181	0.0047	0.1476	0.0058	0.0071	0.0551	0.0013	0.0917	0.1219	0.0303	0.0037	0.131	0.0191	0.0066	0.006	0.0012	0.0016	0.0346	0.0339	0.0311	0.095	0.0218	0.077	0.0023
7	rs7808785	7805729	1.01	0.127260826833158	0.89	0.222038712392691	0.901823756991525	0.458332725394307	0.0115	0.0346	0.0181	0.0047	0.1477	0.0058	0.0071	0.0551	0.0013	0.0917	0.122	0.0303	0.0037	0.1311	0.0191	0.0066	0.006	0.0012	0.0016	0.0344	0.0339	0.0311	0.0949	0.0218	0.0769	0.0023
7	rs11761203	7806677	1.01	0.127260826833158	0.89	0.222038712392691	1.02569434719033	0.484109577421359	0.0114	0.0347	0.0182	0.0047	0.1477	0.0059	0.0072	0.0551	0.0013	0.0917	0.122	0.0304	0.0037	0.131	0.0189	0.0066	0.006	0.0012	0.0016	0.0343	0.0339	0.0311	0.0948	0.0218	0.0769	0.0024
7	rs6965595	7807281	1.01	0.127260826833158	0.89	0.222038712392691	1.04737874464068	0.51590092146246	0.0114	0.0347	0.0182	0.0047	0.1477	0.0059	0.0072	0.0551	0.0013	0.0917	0.1219	0.0304	0.0037	0.1309	0.0189	0.0066	0.006	0.0012	0.0016	0.0343	0.0338	0.0311	0.0948	0.0218	0.0769	0.0024
7	rs11976397	7810552	0.99	0.165875049708709	0.89	0.222038712392691	1.54544711281642	0.458064767539088	0.0109	0.0362	0.0199	0.0047	0.1475	0.0066	0.0091	0.0554	0.0012	0.0925	0.1214	0.033	0.0038	0.1234	0.0202	0.008	0.0061	0.0013	0.0013	0.0321	0.0328	0.0333	0.0903	0.0215	0.0797	0.0022
7	rs36005831	7812603	0.98	0.188103243221556	0.89	0.222038712392691	1.95259472018886	0.470568050243746	0.0108	0.0363	0.0202	0.0048	0.1478	0.0068	0.0094	0.0553	0.0012	0.0927	0.1214	0.0334	0.0038	0.1222	0.0205	0.0082	0.0061	0.0013	0.0012	0.0317	0.0326	0.0334	0.0896	0.0216	0.0801	0.0024
7	rs11771147	7813890	0.97	0.212405230483542	0.89	0.222038712392691	1.99493010678378	0.469758737588602	0.0108	0.0364	0.0202	0.0047	0.1481	0.0068	0.0094	0.0553	0.0012	0.0926	0.1216	0.0334	0.0038	0.1219	0.0205	0.0081	0.0061	0.0013	0.0012	0.0316	0.0327	0.0334	0.0895	0.0215	0.0801	0.0024
7	rs117353939	7814366	0.97	0.212405230483542	0.89	0.222038712392691	2.02685278575843	0.469623887430701	0.0108	0.0365	0.0202	0.0047	0.1482	0.0068	0.0094	0.0553	0.0012	0.0925	0.1218	0.0334	0.0038	0.1219	0.0205	0.0081	0.006	0.0013	0.0012	0.0315	0.0327	0.0333	0.0894	0.0215	0.0801	0.0024
7	rs73051928	7815392	0.97	0.212405230483542	0.89	0.222038712392691	2.04248602170054	0.466255918222562	0.0108	0.0366	0.0202	0.0047	0.1482	0.0068	0.0094	0.0553	0.0012	0.0924	0.122	0.0335	0.0038	0.1217	0.0204	0.0081	0.006	0.0013	0.0012	0.0315	0.0326	0.0333	0.0894	0.0215	0.0802	0.0024
7	rs13240854	7820159	0.97	0.212405230483542	0.89	0.222038712392691	2.11807687715744	0.446581805393163	0.0106	0.0367	0.0204	0.0047	0.1484	0.0067	0.0094	0.0553	0.0012	0.0922	0.1227	0.0336	0.0038	0.1216	0.0205	0.0082	0.0059	0.0013	0.0012	0.0312	0.0323	0.033	0.0891	0.0215	0.0805	0.0025
7	rs10275856	7822689	0.97	0.212405230483542	0.89	0.222038712392691	2.11864269608734	0.372519822611965	0.0102	0.0367	0.0211	0.0047	0.1476	0.0067	0.0093	0.0552	0.0011	0.0927	0.1246	0.034	0.0038	0.123	0.0205	0.0082	0.0058	0.0016	0.0011	0.0303	0.0313	0.0333	0.0876	0.021	0.0808	0.0025
7	rs10272776	7822772	0.97	0.212405230483542	0.89	0.222038712392691	2.1022541305584	0.364439787967224	0.0102	0.0366	0.021	0.0047	0.148	0.0067	0.0093	0.0552	0.0011	0.0928	0.1245	0.0339	0.0038	0.1229	0.0206	0.0082	0.0058	0.0016	0.0011	0.0301	0.0314	0.0334	0.0877	0.0211	0.0808	0.0024
7	rs10807959	7824708	0.96	0.238871757466757	0.91	0.170469891558667	1.45608366196768	0.263177223189051	0.0097	0.0359	0.0214	0.0045	0.1479	0.0068	0.0091	0.0538	0.001	0.095	0.1258	0.034	0.0039	0.1237	0.0212	0.0081	0.0057	0.0019	9e-04	0.0294	0.0303	0.034	0.0862	0.0207	0.0818	0.002
7	rs6958354	7827038	0.96	0.238871757466757	0.91	0.170469891558667	1.31016928564241	0.252396086480084	0.0097	0.0359	0.0215	0.0045	0.148	0.0069	0.009	0.0536	0.001	0.0953	0.1261	0.034	0.0039	0.1236	0.0214	0.008	0.0056	0.0019	9e-04	0.0293	0.0302	0.0342	0.0858	0.0206	0.0823	0.0019
7	rs62434076	7827822	0.96	0.238871757466757	0.92	0.14824156235026	1.23707785902581	0.239094288042462	0.0096	0.0359	0.0214	0.0045	0.1481	0.0068	0.0089	0.0539	0.001	0.0954	0.1261	0.034	0.0039	0.1233	0.0214	0.008	0.0056	0.0019	9e-04	0.0293	0.0303	0.0341	0.0858	0.0206	0.0826	0.0018
7	rs7785423	7832733	0.95	0.267590046340022	0.91	0.170469891558667	1.07030422527596	0.243651343463294	0.0097	0.0362	0.0215	0.0043	0.148	0.0067	0.0086	0.0538	0.001	0.096	0.126	0.0342	0.0039	0.1228	0.0212	0.0078	0.0054	0.002	7e-04	0.0292	0.0306	0.0346	0.0853	0.0204	0.0835	0.0014
7	rs6957398	7833725	0.95	0.267590046340022	0.91	0.170469891558667	1.06228838608477	0.238097650956508	0.0097	0.0361	0.0215	0.0043	0.148	0.0067	0.0086	0.0538	0.001	0.0961	0.126	0.0342	0.0039	0.1228	0.0212	0.0078	0.0054	0.002	7e-04	0.0292	0.0306	0.0346	0.0853	0.0204	0.0836	0.0014
7	rs1548834	7838119	0.95	0.267590046340022	0.91	0.170469891558667	1.09752438967831	0.253863009859626	0.0097	0.0362	0.0216	0.0043	0.1481	0.0068	0.0086	0.0538	0.0011	0.0952	0.126	0.0341	0.004	0.123	0.0212	0.0078	0.0054	0.002	7e-04	0.0292	0.0307	0.0346	0.0855	0.0203	0.0839	0.0014
7	rs77003727	7838179	0.95	0.267590046340022	0.91	0.170469891558667	1.09129380811898	0.247227084769851	0.0097	0.0362	0.0216	0.0043	0.1481	0.0068	0.0086	0.0538	0.0011	0.0952	0.126	0.0341	0.004	0.123	0.0212	0.0078	0.0054	0.002	7e-04	0.0292	0.0307	0.0346	0.0855	0.0203	0.0839	0.0014
7	rs6975739	7838994	0.95	0.267590046340022	0.91	0.170469891558667	1.05131715101452	0.251156942551563	0.0097	0.0362	0.0216	0.0042	0.148	0.0069	0.0085	0.0538	0.001	0.0953	0.126	0.034	0.004	0.123	0.0212	0.0078	0.0053	0.002	8e-04	0.0292	0.0307	0.0346	0.0855	0.0203	0.0839	0.0014
7	rs11555073	7841338	0.95	0.267590046340022	0.91	0.170469891558667	1.0216219441151	0.268218156124282	0.0097	0.0364	0.0217	0.0042	0.1478	0.0068	0.0084	0.0538	0.0012	0.0952	0.1261	0.0339	0.0041	0.1231	0.0212	0.0077	0.0053	0.0021	0.001	0.0291	0.0308	0.0346	0.0853	0.0204	0.0837	0.0014
7	rs76376703	7841419	0.95	0.267590046340022	0.91	0.170469891558667	1.01764256111028	0.264549066928429	0.0097	0.0364	0.0217	0.0042	0.1477	0.0068	0.0084	0.0538	0.0012	0.0952	0.1261	0.0339	0.0041	0.1232	0.0212	0.0077	0.0053	0.0021	9e-04	0.0292	0.0308	0.0346	0.0853	0.0204	0.0837	0.0014
7	rs12671658	7842281	0.95	0.267590046340022	0.91	0.170469891558667	1.01971797365612	0.27827221714085	0.0097	0.0364	0.0218	0.0042	0.1477	0.0068	0.0084	0.0538	0.0012	0.0952	0.1261	0.0339	0.0041	0.1232	0.0212	0.0077	0.0053	0.0021	0.001	0.0292	0.0309	0.0346	0.0853	0.0204	0.0836	0.0014
7	rs79595337	7844909	0.95	0.267590046340022	0.91	0.170469891558667	0.934967195100078	0.335087344491429	0.0099	0.0363	0.0219	0.0042	0.1473	0.007	0.0084	0.0538	0.0014	0.0952	0.1259	0.0336	0.0042	0.1232	0.0214	0.0078	0.0054	0.0022	0.0011	0.0292	0.0309	0.0344	0.0846	0.0205	0.0837	0.0016
7	rs78997001	7846829	0.94	0.298643641979994	0.91	0.170469891558667	0.917007712722051	0.393063826291004	0.01	0.0362	0.0221	0.0042	0.1469	0.0074	0.0084	0.0538	0.0015	0.0953	0.1257	0.0335	0.0043	0.1231	0.0214	0.0081	0.0055	0.0023	0.0012	0.0292	0.031	0.0343	0.084	0.0206	0.0834	0.0017
7	rs6463727	7847792	0.94	0.298643641979994	0.91	0.170469891558667	0.928548336629916	0.405846948868144	0.01	0.0362	0.0221	0.0042	0.1468	0.0074	0.0084	0.0538	0.0015	0.0954	0.1256	0.0335	0.0043	0.123	0.0214	0.0081	0.0056	0.0024	0.0012	0.0292	0.0311	0.0343	0.0839	0.0206	0.0834	0.0017
7	rs10269584	7848928	0.94	0.298643641979994	0.91	0.170469891558667	0.912788494919355	0.404291502769895	0.01	0.0362	0.0222	0.0043	0.1468	0.0075	0.0084	0.0538	0.0016	0.0954	0.1256	0.0335	0.0043	0.123	0.0215	0.0081	0.0056	0.0023	0.0012	0.0292	0.0311	0.0343	0.0837	0.0205	0.0834	0.0018
7	rs6971634	7849547	0.94	0.298643641979994	0.91	0.170469891558667	0.869588277230083	0.392935280557162	0.01	0.0362	0.0224	0.0043	0.1467	0.0075	0.0083	0.0538	0.0016	0.0953	0.1255	0.0334	0.0043	0.1231	0.0216	0.0081	0.0056	0.0023	0.0012	0.0296	0.0312	0.0343	0.0832	0.0205	0.0835	0.0018
7	rs11768586	7849806	0.94	0.298643641979994	0.91	0.170469891558667	0.859732305121317	0.382817168902082	0.01	0.0361	0.0224	0.0043	0.1467	0.0075	0.0083	0.0539	0.0016	0.0953	0.1255	0.0333	0.0043	0.1231	0.0215	0.0081	0.0056	0.0023	0.0012	0.0297	0.0313	0.0343	0.083	0.0205	0.0836	0.0018
7	rs117276127	7851205	0.94	0.298643641979994	0.91	0.170469891558667	0.805364198621852	0.361548306348442	0.0099	0.036	0.0224	0.0043	0.1467	0.0075	0.0083	0.0539	0.0016	0.0953	0.1255	0.0333	0.0043	0.123	0.0215	0.0081	0.0056	0.0023	0.0012	0.0298	0.0313	0.0343	0.083	0.0205	0.0836	0.0018
7	rs12669393	7855379	0.94	0.298643641979994	0.91	0.170469891558667	0.710455787327273	0.38793109929597	0.0098	0.0356	0.0224	0.0043	0.1468	0.0073	0.0083	0.054	0.0016	0.0952	0.1254	0.0334	0.0043	0.1228	0.0216	0.0081	0.0056	0.0024	0.0013	0.03	0.0312	0.0345	0.0831	0.0203	0.084	0.0018
7	rs78272435	7856041	0.94	0.298643641979994	0.91	0.170469891558667	0.650080765080615	0.373786831923414	0.0098	0.0354	0.0225	0.0044	0.1469	0.0072	0.0083	0.0541	0.0016	0.0951	0.1254	0.0334	0.0043	0.1226	0.0216	0.008	0.0056	0.0024	0.0013	0.0301	0.0312	0.0346	0.0832	0.0202	0.0839	0.0018
7	rs73055824	7857259	0.94	0.298643641979994	0.91	0.170469891558667	0.442525703936929	0.360544108180564	0.0099	0.034	0.023	0.0045	0.147	0.0069	0.0082	0.0543	0.0017	0.094	0.1256	0.0335	0.0044	0.1223	0.0217	0.0079	0.0055	0.0026	0.0013	0.0317	0.0311	0.0349	0.0832	0.0199	0.0844	0.0018
7	rs2194656	7859202	0.94	0.298643641979994	0.91	0.170469891558667	0.316181625389904	0.232695058797546	0.0098	0.0318	0.0228	0.0046	0.1454	0.0067	0.0079	0.0541	0.0018	0.0949	0.1274	0.0342	0.0048	0.1221	0.0209	0.0084	0.0053	0.003	0.0017	0.0342	0.0304	0.0347	0.0827	0.0184	0.0853	0.0019
7	rs13234190	7860628	0.94	0.298643641979994	0.92	0.14824156235026	0.343562135928112	0.279435143471736	0.0099	0.0316	0.0228	0.0046	0.1453	0.0069	0.0079	0.0541	0.0018	0.095	0.1269	0.0343	0.0048	0.1222	0.0208	0.0085	0.0053	0.003	0.0017	0.0344	0.0304	0.0347	0.0826	0.0183	0.0854	0.002
7	rs1863139	7860667	0.94	0.298643641979994	0.92	0.14824156235026	0.355643212776026	0.279435143471736	0.0099	0.0316	0.0228	0.0046	0.1453	0.0069	0.0079	0.0541	0.0018	0.0949	0.1269	0.0343	0.0048	0.1223	0.0208	0.0086	0.0052	0.003	0.0017	0.0344	0.0303	0.0347	0.0827	0.0183	0.0854	0.002
7	rs7804567	7863320	0.94	0.298643641979994	0.92	0.14824156235026	0.331440446131848	0.241424953590957	0.0098	0.0316	0.023	0.0046	0.1452	0.0068	0.0079	0.0543	0.0018	0.0948	0.1271	0.0346	0.0048	0.122	0.0208	0.0086	0.0051	0.003	0.0017	0.0344	0.0304	0.0342	0.0828	0.0183	0.0855	0.0019
7	rs73674642	7867010	0.95	0.267590046340022	0.92	0.14824156235026	0.3081747933216	0.234014448019754	0.0098	0.0315	0.023	0.0046	0.1453	0.0068	0.0077	0.0544	0.0018	0.0949	0.1269	0.0348	0.0048	0.1219	0.0209	0.0085	0.005	0.003	0.0018	0.0344	0.0302	0.0342	0.0827	0.0182	0.0857	0.0019
7	rs79855481	7867960	0.95	0.267590046340022	0.92	0.14824156235026	0.301544526194223	0.223093750891437	0.0098	0.0315	0.023	0.0045	0.1453	0.0068	0.0077	0.0544	0.0018	0.095	0.127	0.0348	0.0048	0.1218	0.0209	0.0084	0.0049	0.003	0.0018	0.0343	0.0302	0.0341	0.0827	0.0182	0.0857	0.0019
7	rs7802936	7868178	0.95	0.267590046340022	0.92	0.14824156235026	0.302619807801698	0.220498158502243	0.0098	0.0315	0.023	0.0045	0.1454	0.0067	0.0077	0.0544	0.0018	0.095	0.1269	0.0349	0.0048	0.1218	0.0209	0.0084	0.0049	0.0031	0.0018	0.0343	0.0302	0.0341	0.0826	0.0182	0.0858	0.0019
7	rs17494426	7868613	0.95	0.267590046340022	0.92	0.14824156235026	0.300763777770456	0.220282308031626	0.0098	0.0315	0.023	0.0045	0.1456	0.0067	0.0077	0.0544	0.0018	0.0951	0.1267	0.035	0.0048	0.1218	0.0209	0.0084	0.0049	0.003	0.0018	0.0343	0.0302	0.0341	0.0826	0.0181	0.0858	0.0019
7	rs17494629	7871531	0.95	0.267590046340022	0.92	0.14824156235026	0.203951801049712	0.121629979884351	0.0105	0.0294	0.0224	0.0036	0.1478	0.0056	0.0056	0.0592	0.0017	0.1004	0.1309	0.0344	0.0045	0.1176	0.023	0.0075	0.0038	0.0022	0.0022	0.0362	0.0286	0.0322	0.0817	0.016	0.0857	0.0015
7	rs61500839	7873013	0.95	0.267590046340022	0.92	0.14824156235026	0.212362161654258	0.137489997367732	0.0105	0.0294	0.0224	0.0036	0.1478	0.0056	0.0056	0.0593	0.0017	0.1005	0.131	0.0344	0.0045	0.1175	0.023	0.0075	0.0038	0.0022	0.0022	0.0362	0.0286	0.0321	0.0817	0.016	0.0857	0.0015
7	rs73057740	7879392	0.95	0.267590046340022	0.92	0.14824156235026	0.18508670402058	0.138499183774223	0.0105	0.0294	0.0225	0.0036	0.1479	0.0056	0.0056	0.0595	0.0017	0.1008	0.1312	0.0344	0.0045	0.1173	0.023	0.0075	0.0038	0.0021	0.0022	0.0363	0.0286	0.032	0.0817	0.0159	0.0855	0.0016
7	rs58688085	7879532	0.95	0.267590046340022	0.93	0.128223312274834	0.184565178420693	0.152811369324304	0.0105	0.0294	0.0225	0.0036	0.1479	0.0056	0.0056	0.0595	0.0017	0.1008	0.1313	0.0344	0.0045	0.1173	0.023	0.0074	0.0038	0.0021	0.0022	0.0363	0.0286	0.032	0.0816	0.0159	0.0855	0.0015
7	rs2077208	7880222	0.95	0.267590046340022	0.93	0.128223312274834	0.178628446820583	0.127726796987499	0.0105	0.0294	0.0225	0.0036	0.1479	0.0055	0.0056	0.0595	0.0017	0.1008	0.1313	0.0344	0.0045	0.1173	0.023	0.0074	0.0038	0.0021	0.0023	0.0363	0.0286	0.032	0.0817	0.0159	0.0855	0.0015
7	rs7780564	7883323	0.95	0.267590046340022	0.93	0.128223312274834	0.177170835392919	0.126036861781843	0.0106	0.0294	0.0225	0.0036	0.1479	0.0055	0.0056	0.0596	0.0017	0.1009	0.1314	0.0345	0.0045	0.117	0.0231	0.0075	0.0038	0.0021	0.0023	0.0363	0.0286	0.0318	0.0817	0.0159	0.0855	0.0016
7	rs79875198	7886274	0.95	0.267590046340022	0.93	0.128223312274834	0.187068715294601	0.126036861781843	0.0106	0.0294	0.0225	0.0036	0.148	0.0054	0.0056	0.0596	0.0017	0.1009	0.1314	0.0345	0.0046	0.117	0.023	0.0075	0.0038	0.0022	0.0024	0.0364	0.0285	0.0315	0.0817	0.0159	0.0855	0.0016
7	rs77728046	7888133	0.95	0.267590046340022	0.93	0.128223312274834	0.223901812188074	0.13951106584179	0.0108	0.0295	0.0224	0.0036	0.1481	0.0054	0.005	0.0597	0.0019	0.1016	0.1314	0.0346	0.0046	0.117	0.0226	0.0075	0.0038	0.0022	0.0026	0.0363	0.0284	0.0309	0.0818	0.0159	0.0855	0.0018
7	rs17495987	7899965	0.95	0.267590046340022	0.94	0.110289943288055	0.251888807014653	0.155485078419996	0.011	0.0295	0.0225	0.0036	0.1481	0.0053	0.0051	0.0598	0.0021	0.1018	0.1314	0.0346	0.0046	0.117	0.0225	0.0075	0.0038	0.0023	0.0029	0.0364	0.0282	0.0301	0.0818	0.0159	0.0855	0.0019
7	rs7808919	7902687	0.95	0.267590046340022	0.94	0.110289943288055	0.265513127449848	0.162046727378136	0.011	0.0295	0.0225	0.0036	0.1481	0.0053	0.0051	0.06	0.0021	0.1016	0.1314	0.0346	0.0048	0.117	0.0224	0.0075	0.0038	0.0024	0.0029	0.0363	0.0283	0.0298	0.0819	0.0159	0.0854	0.002
7	rs13233753	7902876	0.95	0.267590046340022	0.94	0.110289943288055	0.264328721921541	0.161269788849261	0.011	0.0295	0.0225	0.0036	0.1481	0.0053	0.0051	0.0601	0.0021	0.1016	0.1313	0.0346	0.0048	0.117	0.0224	0.0075	0.0038	0.0024	0.0029	0.0363	0.0283	0.0298	0.0819	0.0159	0.0854	0.002
7	rs2882014	7903508	0.95	0.267590046340022	0.94	0.110289943288055	0.257820984631275	0.160591050923285	0.011	0.0295	0.0225	0.0036	0.1481	0.0053	0.0051	0.0601	0.0021	0.1015	0.1314	0.0346	0.0048	0.1171	0.0224	0.0075	0.0038	0.0024	0.0029	0.0363	0.0282	0.0297	0.0819	0.0158	0.0854	0.0019
7	rs10260017	7903755	0.95	0.267590046340022	0.95	0.0943132253134139	0.264510751194477	0.162435690875087	0.011	0.0295	0.0225	0.0036	0.1481	0.0054	0.0051	0.0602	0.0022	0.1015	0.1314	0.0345	0.0048	0.1171	0.0224	0.0075	0.0038	0.0024	0.0029	0.0363	0.0282	0.0297	0.082	0.0158	0.0853	0.0019
7	rs111623954	7910296	0.95	0.267590046340022	0.96	0.0801626552665664	0.258000563536787	0.183207028072746	0.011	0.0294	0.0225	0.0036	0.148	0.0053	0.005	0.06	0.0022	0.1012	0.1314	0.0342	0.0049	0.1176	0.0223	0.0073	0.0038	0.0025	0.003	0.0363	0.028	0.0298	0.0823	0.016	0.0851	0.0019
7	rs929570	7916212	0.95	0.267590046340022	0.96	0.0801626552665664	0.266289099207912	0.205874635080142	0.0111	0.0293	0.0227	0.0035	0.148	0.0052	0.0049	0.0603	0.0023	0.1012	0.1312	0.034	0.005	0.1177	0.0222	0.0072	0.0037	0.0026	0.003	0.0363	0.028	0.0299	0.0827	0.0162	0.0848	0.002
7	rs73043329	7916817	0.95	0.267590046340022	0.96	0.0801626552665664	0.267157814232525	0.206402475603754	0.0111	0.0293	0.0227	0.0035	0.1479	0.0051	0.0048	0.0604	0.0023	0.1012	0.1312	0.034	0.005	0.1179	0.0222	0.0072	0.0037	0.0026	0.003	0.0363	0.028	0.0299	0.0826	0.0162	0.0848	0.002
7	rs1558475	7917360	0.95	0.267590046340022	0.96	0.0801626552665664	0.257013722815102	0.222227450416585	0.0111	0.0293	0.0227	0.0035	0.1479	0.0051	0.0047	0.0601	0.0023	0.1013	0.1313	0.0339	0.005	0.1177	0.0221	0.0071	0.0037	0.0026	0.003	0.0363	0.028	0.0299	0.0829	0.0162	0.0849	0.002
7	rs73674707	7921504	0.95	0.267590046340022	0.96	0.0801626552665664	0.256073661722315	0.218020067032075	0.0111	0.0292	0.0227	0.0035	0.1481	0.0051	0.0048	0.0601	0.0023	0.1015	0.1317	0.0336	0.005	0.1171	0.0221	0.0071	0.0037	0.0026	0.0031	0.0362	0.028	0.0299	0.0827	0.0163	0.0852	0.002
7	rs67986000	7921536	0.95	0.267590046340022	0.97	0.0677063307338505	0.255180112406481	0.216838146748	0.0111	0.0292	0.0227	0.0035	0.1481	0.0051	0.0048	0.0601	0.0023	0.1015	0.1317	0.0336	0.005	0.1171	0.0221	0.0071	0.0037	0.0026	0.0031	0.0362	0.028	0.03	0.0827	0.0162	0.0852	0.002
7	rs6970976	7926288	0.95	0.267590046340022	0.97	0.0677063307338505	0.763833324668185	0.279551517987119	0.0109	0.0286	0.0239	0.0031	0.1501	0.0048	0.0047	0.0597	0.0026	0.1007	0.132	0.0332	0.0077	0.116	0.0224	0.0073	0.0038	0.0026	0.0029	0.0359	0.0258	0.0316	0.0826	0.0167	0.0836	0.0018
7	rs6463744	7926379	0.95	0.267590046340022	0.97	0.0677063307338505	0.784092094667814	0.276530625869637	0.0109	0.0286	0.0239	0.0031	0.15	0.0048	0.0047	0.0597	0.0026	0.1006	0.1318	0.0333	0.0077	0.116	0.0224	0.0073	0.0038	0.0026	0.0029	0.0358	0.0258	0.0318	0.0827	0.0167	0.0836	0.0018
7	rs7807180	7926413	0.95	0.267590046340022	0.97	0.0677063307338505	0.812981565378202	0.279551517987119	0.0109	0.0286	0.0239	0.0031	0.1499	0.0048	0.0047	0.0597	0.0027	0.1005	0.1318	0.0333	0.0077	0.116	0.0224	0.0073	0.0038	0.0026	0.0029	0.0358	0.0257	0.0318	0.0827	0.0167	0.0836	0.0018
7	rs17497538	7926885	0.95	0.267590046340022	0.97	0.0677063307338505	0.764982549553734	0.271672146516398	0.0109	0.0285	0.0241	0.003	0.1497	0.0049	0.0048	0.0599	0.0027	0.1002	0.1319	0.033	0.0078	0.1162	0.0221	0.0072	0.0038	0.0026	0.0028	0.0357	0.0257	0.0318	0.0829	0.0169	0.0839	0.0019
7	rs12673370	7929316	0.95	0.267590046340022	0.96	0.0801626552665664	0.619548946266329	0.227659807517001	0.0109	0.0271	0.0239	0.0027	0.1513	0.0051	0.0051	0.0613	0.0027	0.0979	0.1323	0.0322	0.008	0.116	0.022	0.0071	0.0038	0.0026	0.0023	0.0359	0.0252	0.0316	0.0832	0.0176	0.0847	0.0021
7	rs11971467	7930535	0.95	0.267590046340022	0.96	0.0801626552665664	0.596389886435643	0.197386881057741	0.0108	0.0267	0.0237	0.0026	0.1523	0.0051	0.0053	0.0614	0.0028	0.0977	0.1328	0.0321	0.0081	0.1161	0.022	0.007	0.0039	0.0024	0.0022	0.036	0.0254	0.0316	0.0829	0.0176	0.0841	0.0022
7	rs17139306	7934974	0.95	0.267590046340022	0.96	0.0801626552665664	0.555139979572334	0.194066926194425	0.0107	0.0264	0.0236	0.0026	0.1519	0.0055	0.0056	0.0614	0.0028	0.0973	0.1327	0.0319	0.0081	0.1163	0.0223	0.007	0.0039	0.0025	0.0022	0.036	0.0254	0.0319	0.0828	0.0179	0.084	0.0022
7	rs41370848	7935571	0.95	0.267590046340022	0.96	0.0801626552665664	0.548597289937384	0.193136622072349	0.0107	0.0264	0.0236	0.0027	0.1518	0.0056	0.0056	0.0614	0.0028	0.0972	0.1327	0.0319	0.0081	0.1163	0.0223	0.007	0.0039	0.0025	0.0022	0.036	0.0253	0.0319	0.0828	0.0179	0.084	0.0022
7	rs57935334	7935576	0.95	0.267590046340022	0.96	0.0801626552665664	0.548992777211924	0.192207832856813	0.0107	0.0264	0.0236	0.0027	0.1518	0.0056	0.0056	0.0614	0.0028	0.0972	0.1327	0.0319	0.0081	0.1163	0.0223	0.007	0.0039	0.0025	0.0022	0.036	0.0253	0.0319	0.0828	0.0179	0.084	0.0022
7	rs17139327	7937356	0.95	0.267590046340022	0.96	0.0801626552665664	0.556134477556728	0.199471469495925	0.0107	0.0263	0.0236	0.0027	0.1515	0.0057	0.0058	0.0613	0.0028	0.097	0.1326	0.032	0.0081	0.1163	0.0223	0.007	0.0039	0.0025	0.0022	0.0361	0.0253	0.032	0.0828	0.018	0.0839	0.0023
7	rs34989993	7939688	0.94	0.298643641979994	0.96	0.0801626552665664	0.578494423228289	0.149965144010172	0.0107	0.026	0.0238	0.0026	0.1532	0.0061	0.006	0.0608	0.0028	0.0972	0.1331	0.031	0.008	0.1159	0.0214	0.0071	0.0042	0.0025	0.0016	0.0351	0.0252	0.0322	0.0834	0.0183	0.084	0.0023
7	rs12702671	7943395	0.94	0.298643641979994	0.96	0.0801626552665664	0.509031178788133	0.107763259196691	0.0107	0.0255	0.0234	0.0026	0.1544	0.0064	0.0063	0.0602	0.0027	0.0971	0.1336	0.0295	0.008	0.1152	0.0202	0.0071	0.0045	0.0023	0.0014	0.0343	0.0259	0.0326	0.0847	0.0185	0.0852	0.0022
7	rs79567684	7943664	0.94	0.298643641979994	0.97	0.0677063307338505	0.535426222282125	0.106761735439972	0.0107	0.0255	0.0234	0.0026	0.1549	0.0064	0.0063	0.0602	0.0027	0.0971	0.1336	0.0294	0.008	0.1152	0.0198	0.0071	0.0045	0.0023	0.0014	0.0343	0.0259	0.0326	0.0847	0.0184	0.0852	0.0022
7	rs10952081	7952469	0.94	0.298643641979994	0.96	0.0801626552665664	0.514898617520734	0.0926525454167804	0.0108	0.0252	0.024	0.0026	0.1556	0.0066	0.0063	0.0598	0.0028	0.0962	0.133	0.0287	0.0078	0.116	0.0199	0.007	0.0045	0.0021	0.0014	0.035	0.0261	0.033	0.0845	0.0186	0.0849	0.0022
7	rs6463749	7957841	0.94	0.298643641979994	0.96	0.0801626552665664	0.484454920839893	0.0895210201122447	0.0108	0.025	0.0241	0.0026	0.156	0.0066	0.0064	0.0601	0.0028	0.0957	0.133	0.0285	0.0078	0.1161	0.0198	0.007	0.0046	0.0021	0.0014	0.0351	0.0262	0.0331	0.0843	0.0186	0.0846	0.0022
7	rs6960851	7958133	0.94	0.298643641979994	0.96	0.0801626552665664	0.479437058878789	0.0936003114649581	0.0108	0.025	0.0241	0.0026	0.156	0.0066	0.0064	0.0601	0.0028	0.0955	0.133	0.0285	0.0077	0.1163	0.0199	0.007	0.0045	0.0021	0.0014	0.0352	0.0262	0.0331	0.0843	0.0186	0.0846	0.0022
7	rs73047556	7959788	0.94	0.298643641979994	0.97	0.0677063307338505	0.472233772485087	0.0801637675784237	0.0109	0.0247	0.0242	0.0026	0.156	0.0066	0.0063	0.06	0.0028	0.096	0.1332	0.028	0.0077	0.1164	0.0199	0.007	0.0045	0.0021	0.0013	0.0353	0.0262	0.0329	0.084	0.0186	0.0851	0.0021
7	rs10282585	7960741	0.94	0.298643641979994	0.97	0.0677063307338505	0.436249332423375	0.0781658893693271	0.0109	0.0246	0.0242	0.0027	0.1561	0.0066	0.0063	0.0601	0.0028	0.0962	0.1332	0.0279	0.0076	0.1164	0.0199	0.007	0.0045	0.0021	0.0013	0.0354	0.0262	0.0328	0.0838	0.0186	0.0853	0.0021
7	rs117279748	7961538	0.94	0.298643641979994	0.97	0.0677063307338505	0.436839551918486	0.0835388748898197	0.0109	0.0244	0.0242	0.0027	0.1561	0.0066	0.0063	0.0602	0.0027	0.0963	0.1332	0.0278	0.0076	0.1164	0.0199	0.007	0.0045	0.0021	0.0013	0.0354	0.0262	0.0328	0.0837	0.0186	0.0853	0.0021
7	rs60259363	7964636	0.95	0.267590046340022	0.98	0.0568119256469769	0.423248233030254	0.0715852094895178	0.0109	0.024	0.0241	0.0027	0.1564	0.0066	0.0064	0.0604	0.0027	0.0969	0.1332	0.0275	0.0077	0.1164	0.02	0.007	0.0046	0.002	0.0012	0.0356	0.0262	0.033	0.0832	0.0186	0.0851	0.002
7	rs75555168	7968972	0.95	0.267590046340022	0.98	0.0568119256469769	0.369077449298295	0.0638180488440038	0.011	0.0235	0.0239	0.0028	0.1566	0.0066	0.0064	0.0608	0.0027	0.0973	0.1332	0.0273	0.0076	0.1162	0.02	0.007	0.0047	0.0021	0.0011	0.0359	0.0262	0.0333	0.0827	0.0187	0.0849	0.002
7	rs11974862	7974827	0.95	0.267590046340022	0.98	0.0568119256469769	0.330568631934136	0.0753890267327221	0.011	0.0233	0.0239	0.0028	0.1567	0.0066	0.0064	0.061	0.0026	0.0974	0.1332	0.0273	0.0075	0.1162	0.0199	0.007	0.0047	0.0021	0.001	0.0361	0.0262	0.0334	0.0824	0.0187	0.0847	0.002
7	rs36101630	7976336	0.95	0.267590046340022	0.98	0.0568119256469769	0.32683857428343	0.0722966879026286	0.011	0.0233	0.0239	0.0028	0.1567	0.0066	0.0064	0.061	0.0026	0.0974	0.1332	0.0273	0.0075	0.1162	0.02	0.007	0.0047	0.0021	0.001	0.0361	0.0262	0.0334	0.0824	0.0187	0.0847	0.002
7	rs13235362	7978892	0.95	0.267590046340022	0.98	0.0568119256469769	0.306596275358189	0.0664803359567681	0.011	0.0232	0.0239	0.0028	0.1566	0.0066	0.0064	0.061	0.0026	0.0974	0.1332	0.0273	0.0075	0.1162	0.02	0.007	0.0047	0.0021	0.001	0.0362	0.0262	0.0335	0.0823	0.0188	0.0848	0.002
7	rs37942	7982785	0.95	0.267590046340022	0.98	0.0568119256469769	0.293111590801595	0.094551885122987	0.0111	0.0232	0.0239	0.0028	0.1565	0.0066	0.0064	0.061	0.0026	0.0975	0.133	0.0273	0.0075	0.1162	0.0201	0.0069	0.0047	0.002	0.001	0.0363	0.0262	0.0338	0.0822	0.0188	0.0848	0.002
7	rs17140554	7985388	0.95	0.267590046340022	0.98	0.0568119256469769	0.286846669675093	0.086126079961349	0.0111	0.0232	0.0239	0.0028	0.1565	0.0066	0.0064	0.061	0.0026	0.0975	0.133	0.0273	0.0074	0.1162	0.0201	0.0069	0.0047	0.002	0.001	0.0363	0.0262	0.0339	0.0822	0.0188	0.0848	0.002
7	rs73049206	7986465	0.95	0.267590046340022	0.98	0.0568119256469769	0.285706735478211	0.0862792547225027	0.0111	0.0232	0.0239	0.0028	0.1565	0.0066	0.0064	0.061	0.0026	0.0975	0.133	0.0273	0.0074	0.1162	0.0201	0.0069	0.0047	0.002	0.001	0.0363	0.0262	0.0339	0.0822	0.0188	0.0848	0.002
7	rs6976735	7990432	0.95	0.267590046340022	0.98	0.0568119256469769	0.284143293404541	0.0907684969522739	0.0111	0.0232	0.0239	0.0029	0.1564	0.0066	0.0064	0.0611	0.0025	0.0975	0.1328	0.0273	0.0074	0.1163	0.0201	0.0068	0.0047	0.002	0.001	0.0364	0.0262	0.034	0.0821	0.0189	0.0847	0.002
7	rs117280371	7992958	0.95	0.267590046340022	0.98	0.0568119256469769	0.307187717612328	0.142006145387701	0.011	0.0231	0.0239	0.003	0.1564	0.0066	0.0063	0.0611	0.0025	0.0976	0.1327	0.0272	0.0074	0.1162	0.0203	0.0071	0.0045	0.0021	0.0011	0.0364	0.0263	0.0339	0.0821	0.0189	0.0845	0.002
7	rs80127465	7995572	0.95	0.267590046340022	0.98	0.0568119256469769	0.317284125033812	0.173060705414726	0.011	0.0231	0.0239	0.003	0.1563	0.0066	0.0063	0.0611	0.0025	0.0975	0.1328	0.0272	0.0074	0.1161	0.0204	0.0071	0.0045	0.0021	0.0011	0.0364	0.0263	0.0339	0.0821	0.0189	0.0844	0.002
7	rs37948	7995662	0.95	0.267590046340022	0.98	0.0568119256469769	0.317284125033812	0.173458725360656	0.011	0.0231	0.0239	0.003	0.1563	0.0066	0.0063	0.0611	0.0025	0.0975	0.1328	0.0272	0.0074	0.1161	0.0204	0.0071	0.0045	0.0021	0.0011	0.0364	0.0263	0.0339	0.0821	0.0189	0.0844	0.002
7	rs12702683	7999312	0.96	0.238871757466757	0.99	0.0473477484867341	0.187594289950334	0.199471469495925	0.0112	0.0226	0.0237	0.0033	0.1561	0.0065	0.0062	0.0612	0.0026	0.0963	0.1316	0.0272	0.0071	0.1163	0.0215	0.0067	0.0048	0.002	0.001	0.0369	0.0269	0.034	0.0827	0.0195	0.0841	0.002
7	rs10252166	7999615	0.96	0.238871757466757	0.99	0.0473477484867341	0.177316285755941	0.126125596555621	0.0114	0.0224	0.0234	0.0035	0.1558	0.0063	0.0061	0.0624	0.0026	0.096	0.1302	0.0272	0.007	0.117	0.0218	0.0066	0.0049	0.002	9e-04	0.0367	0.0272	0.034	0.0827	0.0196	0.0838	0.0021
7	rs74296264	8000191	0.98	0.188103243221556	0.99	0.0473477484867341	0.043885124189004	0.129335498023477	0.0117	0.022	0.0224	0.0039	0.1549	0.0058	0.0059	0.0654	0.0027	0.0951	0.1268	0.0273	0.0062	0.1195	0.0229	0.0064	0.0051	0.002	8e-04	0.0361	0.028	0.0339	0.0826	0.0201	0.0841	0.0021
7	rs37958	8001573	0.99	0.165875049708709	1	0.0391838568150044	0.0376920214809568	0.3270072889463	0.0123	0.0213	0.0218	0.0046	0.1533	0.0055	0.0055	0.0698	0.0028	0.0936	0.1215	0.0272	0.0049	0.1228	0.0251	0.0065	0.0055	0.002	7e-04	0.0351	0.0291	0.0335	0.0825	0.0208	0.0838	0.0022
7	Affx-30942672	8002389	0.99	0.165875049708709	1	0.0391838568150044	0.02614320520263	0.326153703112434	0.0123	0.0212	0.0218	0.0046	0.1533	0.0054	0.0055	0.0701	0.0028	0.0936	0.121	0.0272	0.0046	0.123	0.0254	0.0064	0.0056	0.002	7e-04	0.0347	0.0293	0.0336	0.0825	0.0211	0.0839	0.0022
7	rs116920885	8002672	0.99	0.165875049708709	1	0.0391838568150044	0.0268511246283745	0.31704947963292	0.0123	0.0211	0.0218	0.0046	0.1534	0.0054	0.0055	0.0702	0.0028	0.0936	0.121	0.0272	0.0045	0.123	0.0254	0.0063	0.0056	0.002	7e-04	0.0347	0.0293	0.0335	0.0825	0.0212	0.0839	0.0022
7	rs929510	8002767	0.99	0.165875049708709	1	0.0391838568150044	0.0253871293383151	0.297885461275152	0.0123	0.0211	0.0218	0.0046	0.1534	0.0054	0.0055	0.0702	0.0028	0.0936	0.121	0.0273	0.0045	0.123	0.0254	0.0063	0.0056	0.002	7e-04	0.0347	0.0293	0.0335	0.0825	0.0212	0.0839	0.0022
7	rs37963	8003722	0.99	0.165875049708709	1	0.0391838568150044	0.0230018579181448	0.290321056829815	0.0123	0.021	0.0218	0.0046	0.1536	0.0054	0.0055	0.0705	0.0028	0.0936	0.1208	0.0272	0.0043	0.1229	0.0255	0.0062	0.0057	0.0019	7e-04	0.0344	0.0292	0.0335	0.0827	0.0214	0.0842	0.0022
7	rs37966	8005868	0.99	0.165875049708709	1	0.0391838568150044	0.0281639365309518	0.380139944566492	0.0122	0.0216	0.0218	0.0046	0.1541	0.0052	0.0054	0.0712	0.0028	0.0936	0.1207	0.0271	0.0042	0.1228	0.0255	0.0059	0.0057	0.0019	7e-04	0.0341	0.0292	0.0337	0.0829	0.0219	0.0829	0.0022
7	rs37989	8027038	0.99	0.165875049708709	1	0.0391838568150044	0.0408648604026789	0.404939406479812	0.0122	0.0215	0.0217	0.0046	0.1542	0.0052	0.0053	0.072	0.0029	0.0932	0.1207	0.0269	0.0041	0.1222	0.0262	0.0059	0.0057	0.0018	7e-04	0.034	0.0293	0.0334	0.0831	0.0224	0.0829	0.0022
7	rs37990	8027174	0.99	0.165875049708709	1	0.0391838568150044	0.0413820683790985	0.397828169227205	0.0122	0.0215	0.0217	0.0046	0.1542	0.0051	0.0053	0.072	0.0029	0.0932	0.1207	0.0269	0.0041	0.1223	0.0262	0.0059	0.0057	0.0018	7e-04	0.034	0.0293	0.0334	0.0831	0.0225	0.0829	0.0022
7	rs77834423	8030177	0.99	0.165875049708709	1	0.0391838568150044	0.0414398116923715	0.393706729342661	0.0122	0.0215	0.0217	0.0046	0.1541	0.0051	0.0053	0.072	0.0029	0.0931	0.1207	0.0269	0.0042	0.1223	0.0262	0.0058	0.0057	0.0018	7e-04	0.034	0.0293	0.0334	0.0831	0.0224	0.0829	0.0022
7	rs17566854	8033518	0.99	0.165875049708709	1.01	0.0321931958856115	0.0417148470653853	0.389212526305506	0.0122	0.0215	0.0217	0.0046	0.1541	0.0051	0.0053	0.072	0.0029	0.0931	0.1207	0.027	0.0042	0.1223	0.0262	0.0058	0.0057	0.0018	7e-04	0.034	0.0293	0.0334	0.0831	0.0224	0.0829	0.0022
7	rs38014	8044268	0.99	0.165875049708709	1	0.0391838568150044	0.0468811924024809	0.403255448632083	0.0123	0.0215	0.0218	0.0047	0.1539	0.0051	0.0052	0.072	0.0029	0.0931	0.1208	0.027	0.0042	0.1223	0.0262	0.0058	0.0058	0.0018	7e-04	0.034	0.0294	0.0333	0.083	0.0225	0.0828	0.0022
7	rs38015	8044516	0.99	0.165875049708709	1.01	0.0321931958856115	0.0465520577541076	0.403773384586784	0.0123	0.0215	0.0217	0.0047	0.1539	0.0051	0.0052	0.072	0.0029	0.0931	0.1208	0.0271	0.0042	0.1223	0.0262	0.0058	0.0058	0.0018	7e-04	0.034	0.0294	0.0333	0.083	0.0225	0.0828	0.0022
7	rs80353467	8075256	0.99	0.165875049708709	1.01	0.0321931958856115	0.0462711933242538	0.399764161304898	0.0123	0.0215	0.0217	0.0046	0.154	0.0051	0.0053	0.0723	0.0029	0.0922	0.121	0.0269	0.0042	0.1224	0.0262	0.0058	0.0057	0.0018	7e-04	0.0341	0.0296	0.0333	0.083	0.0225	0.0828	0.0022
7	rs111304183	8075387	0.99	0.165875049708709	1.01	0.0321931958856115	0.0462089356249134	0.400151669941544	0.0123	0.0215	0.0217	0.0046	0.154	0.0051	0.0053	0.0723	0.0029	0.0922	0.1209	0.0269	0.0042	0.1224	0.0262	0.0058	0.0057	0.0018	7e-04	0.0341	0.0296	0.0333	0.083	0.0225	0.0828	0.0022
7	rs73050964	8076876	0.99	0.165875049708709	1.01	0.0321931958856115	0.0462556235631741	0.403902897055773	0.0123	0.0215	0.0217	0.0046	0.154	0.0051	0.0053	0.0723	0.0029	0.0921	0.121	0.0269	0.0042	0.1224	0.0262	0.0058	0.0057	0.0018	7e-04	0.0341	0.0296	0.0333	0.083	0.0225	0.0828	0.0022
7	rs6463754	8101664	0.99	0.165875049708709	1.01	0.0321931958856115	0.0429161926791778	0.391393639915272	0.0123	0.0215	0.0217	0.0046	0.1538	0.0051	0.0053	0.0725	0.0029	0.0919	0.121	0.0267	0.0042	0.1226	0.0261	0.0058	0.0057	0.0018	7e-04	0.0342	0.0299	0.0334	0.0832	0.0224	0.0828	0.0022
7	rs10486207	8110780	0.99	0.165875049708709	1.01	0.0321931958856115	0.0425474534843009	0.384093878862328	0.0122	0.0214	0.0217	0.0047	0.1538	0.0051	0.0053	0.0725	0.0029	0.0919	0.121	0.0267	0.0042	0.1225	0.0262	0.0057	0.0057	0.0018	7e-04	0.0342	0.0299	0.0334	0.083	0.0224	0.0829	0.0022
7	rs4140809	8132006	0.99	0.165875049708709	1.01	0.0321931958856115	0.0532486355114037	0.389981945165096	0.012	0.0214	0.0217	0.0047	0.1536	0.0052	0.0054	0.073	0.003	0.0916	0.1212	0.0265	0.0042	0.1224	0.0263	0.0057	0.0058	0.0017	7e-04	0.0342	0.0301	0.0335	0.0829	0.0224	0.0828	0.0022
7	rs17143021	8133429	1	0.145626599290586	1.01	0.0321931958856115	0.0631335533376099	0.361422738173099	0.0119	0.0212	0.0218	0.0047	0.1535	0.005	0.0054	0.0733	0.003	0.0899	0.122	0.0264	0.0042	0.1236	0.0262	0.0057	0.0064	0.0017	7e-04	0.0344	0.0297	0.0337	0.0829	0.0221	0.0828	0.0022
7	rs6463764	8143485	1	0.145626599290586	1.01	0.0321931958856115	0.0639613812037192	0.353911446553825	0.0114	0.0205	0.0221	0.0049	0.1532	0.0054	0.0057	0.0735	0.003	0.0862	0.1233	0.0267	0.0041	0.1252	0.0258	0.0057	0.0076	0.0022	7e-04	0.0346	0.0302	0.0335	0.0822	0.0213	0.0829	0.0021
7	rs6959703	8145640	1	0.145626599290586	1.01	0.0321931958856115	0.0724867489802085	0.3506705877194	0.0114	0.0205	0.0223	0.005	0.1532	0.0056	0.0058	0.0735	0.003	0.0852	0.1235	0.0267	0.0041	0.1255	0.0257	0.0058	0.0079	0.0022	7e-04	0.0347	0.0306	0.0335	0.082	0.021	0.0829	0.0021
7	rs2109387	8147611	1	0.145626599290586	1.01	0.0321931958856115	0.0684700164717363	0.351044096756812	0.0113	0.0206	0.0222	0.005	0.1532	0.0056	0.0058	0.0735	0.003	0.0853	0.1236	0.0267	0.0041	0.1255	0.0257	0.0058	0.0079	0.0022	7e-04	0.0348	0.0305	0.0335	0.0819	0.021	0.0827	0.0021
7	rs34768970	8147978	1	0.145626599290586	1.01	0.0321931958856115	0.0692818218229368	0.35154228611399	0.0113	0.0206	0.0222	0.005	0.1532	0.0056	0.0058	0.0735	0.003	0.0853	0.1236	0.0268	0.0041	0.1256	0.0257	0.0058	0.008	0.0022	7e-04	0.0348	0.0305	0.0335	0.0819	0.021	0.0827	0.0021
7	rs12702696	8150562	1	0.145626599290586	1.01	0.0321931958856115	0.0669846087752095	0.360293182747672	0.0112	0.0206	0.0222	0.0051	0.1528	0.0057	0.0059	0.0735	0.003	0.0851	0.1237	0.0268	0.004	0.1258	0.0258	0.006	0.0081	0.0022	6e-04	0.0348	0.0305	0.0335	0.0818	0.0211	0.0826	0.002
7	rs73674818	8151296	1	0.145626599290586	1.01	0.0321931958856115	0.0672240394103963	0.35866337990986	0.0112	0.0205	0.0221	0.0052	0.153	0.0057	0.0059	0.0735	0.003	0.085	0.1237	0.0268	0.004	0.1259	0.0257	0.006	0.0081	0.0021	6e-04	0.0348	0.0306	0.0335	0.0816	0.0211	0.0826	0.002
7	rs113796389	8151938	1.01	0.127260826833158	1	0.0391838568150044	0.0659929923328082	0.361799479870693	0.0111	0.0205	0.0221	0.0052	0.1531	0.0057	0.0059	0.0735	0.003	0.0849	0.1236	0.0268	0.004	0.126	0.0256	0.006	0.0081	0.0021	7e-04	0.0347	0.0306	0.0335	0.0815	0.0211	0.0825	0.002
7	rs75216592	8152005	1.01	0.127260826833158	1	0.0391838568150044	0.070573098657715	0.36343331417172	0.0111	0.0205	0.022	0.0052	0.1531	0.0057	0.0059	0.0735	0.003	0.0849	0.1236	0.0268	0.004	0.126	0.0256	0.0061	0.0082	0.0021	7e-04	0.0347	0.0306	0.0335	0.0815	0.0211	0.0825	0.002
7	rs3735455	8152987	1.01	0.127260826833158	1	0.0391838568150044	0.0699152703974206	0.357285961179865	0.0111	0.0204	0.0219	0.0053	0.1533	0.0058	0.0059	0.0735	0.003	0.0848	0.1236	0.0268	0.004	0.1261	0.0255	0.0061	0.0082	0.0021	7e-04	0.0347	0.0307	0.0336	0.0813	0.0211	0.0824	0.002
7	rs7796673	8153849	1.01	0.127260826833158	1	0.0391838568150044	0.070696888301417	0.356035074889477	0.011	0.0204	0.0218	0.0053	0.1535	0.0057	0.006	0.0735	0.003	0.0848	0.1236	0.0268	0.0041	0.1263	0.0255	0.0062	0.0083	0.0022	7e-04	0.0347	0.0308	0.0335	0.0811	0.0212	0.0824	0.002
7	rs3807849	8157710	1.01	0.127260826833158	1	0.0391838568150044	0.0793815639805151	0.36167388691538	0.0108	0.0202	0.0213	0.0055	0.1549	0.0058	0.006	0.0739	0.003	0.0845	0.1235	0.0269	0.004	0.1259	0.0254	0.0062	0.0085	0.0022	8e-04	0.0346	0.0309	0.033	0.081	0.0214	0.0821	0.0019
7	rs34610433	8158140	1.01	0.127260826833158	0.98	0.0568119256469769	0.0807912482178296	0.361925085211173	0.0108	0.0201	0.0212	0.0055	0.1551	0.0058	0.006	0.0739	0.003	0.0844	0.1235	0.0269	0.004	0.1259	0.0254	0.0062	0.0085	0.0022	9e-04	0.0346	0.0309	0.0329	0.081	0.0214	0.082	0.0019
7	rs73674820	8158819	1.01	0.127260826833158	0.97	0.0677063307338505	0.0821258925922967	0.360293182747672	0.0107	0.0201	0.0213	0.0056	0.1552	0.0058	0.0061	0.074	0.003	0.0844	0.1234	0.0269	0.004	0.1259	0.0254	0.0062	0.0085	0.0022	9e-04	0.0346	0.0309	0.0328	0.0809	0.0215	0.0819	0.0019
7	rs3807848	8160102	1.01	0.127260826833158	0.97	0.0677063307338505	0.0768057361121574	0.356660361560978	0.0107	0.02	0.0213	0.0056	0.1566	0.0059	0.0061	0.0741	0.003	0.0847	0.1234	0.0269	0.004	0.1249	0.0255	0.0063	0.0086	0.0022	9e-04	0.0346	0.0309	0.0326	0.0804	0.0216	0.0817	0.0019
7	rs3823839	8162084	1.02	0.110678017971113	0.96	0.0801626552665664	0.147305102115665	0.284569635300239	0.0106	0.02	0.0211	0.0057	0.1589	0.0057	0.0061	0.0733	0.0032	0.0845	0.1233	0.0269	0.004	0.1253	0.0256	0.0063	0.0086	0.0022	0.001	0.0333	0.0309	0.0325	0.0804	0.0213	0.0816	0.0019
7	rs73057510	8164968	1.02	0.110678017971113	0.96	0.0801626552665664	0.0753983059705949	0.29669965162575	0.0103	0.0199	0.0209	0.0058	0.1597	0.0057	0.0062	0.0735	0.0028	0.0844	0.1244	0.0282	0.0038	0.1249	0.0251	0.0063	0.0088	0.0021	0.0011	0.0329	0.0311	0.0322	0.08	0.0211	0.0809	0.0018
7	rs12532271	8166023	1.03	0.0957762513390589	0.95	0.0943132253134139	0.0616311196859446	0.304791118788898	0.0102	0.0199	0.0209	0.0058	0.1598	0.0057	0.0063	0.0736	0.0028	0.0844	0.1246	0.0285	0.0038	0.1247	0.025	0.0064	0.0088	0.002	0.0012	0.0328	0.0312	0.0322	0.0799	0.0211	0.0808	0.0017
7	rs6973579	8168466	1.03	0.0957762513390589	0.95	0.0943132253134139	0.0362107944581611	0.308861233876846	0.0102	0.0198	0.0207	0.0058	0.1599	0.0058	0.0064	0.0737	0.0026	0.084	0.1259	0.0287	0.0038	0.1253	0.0238	0.0064	0.009	0.002	0.0012	0.0324	0.0313	0.032	0.0801	0.0214	0.0804	0.0016
7	rs10952089	8170852	1.03	0.0957762513390589	0.94	0.110289943288055	0.0329496614095714	0.313188263050118	0.0102	0.0198	0.0207	0.0059	0.1599	0.0058	0.0064	0.0737	0.0025	0.0841	0.1262	0.0287	0.0038	0.1252	0.0237	0.0064	0.009	0.002	0.0012	0.0323	0.0314	0.032	0.0802	0.0214	0.0803	0.0016
7	rs17330124	8177689	1.04	0.0824519171540817	0.94	0.110289943288055	0.0205346292482014	0.324691937048948	0.0101	0.0197	0.0207	0.0059	0.1598	0.0058	0.0065	0.0739	0.0023	0.0842	0.1269	0.0287	0.0039	0.1252	0.0235	0.0064	0.009	0.0019	0.0013	0.0321	0.0314	0.0319	0.0802	0.0216	0.0797	0.0015
7	rs17847173	8181578	1.04	0.0824519171540817	0.94	0.110289943288055	0.0119991834600281	0.337670290038241	0.01	0.0197	0.0207	0.0059	0.1595	0.0058	0.0067	0.0742	0.002	0.0845	0.1285	0.0287	0.0041	0.1244	0.0231	0.0066	0.0089	0.0018	0.0014	0.0315	0.0316	0.0319	0.0805	0.022	0.0787	0.0014
7	rs10249650	8182087	1.05	0.0706003084525404	0.93	0.128223312274834	0.0114578324406203	0.340382396347649	0.01	0.0197	0.0207	0.0059	0.1595	0.0058	0.0067	0.0743	0.0019	0.0845	0.1287	0.0287	0.0041	0.1243	0.0231	0.0066	0.0089	0.0018	0.0014	0.0314	0.0317	0.032	0.0806	0.022	0.0786	0.0013
7	rs11767851	8183347	1.05	0.0706003084525404	0.93	0.128223312274834	0.00969402509633869	0.340258982476078	0.01	0.0197	0.0207	0.0059	0.1596	0.0058	0.0065	0.0744	0.0018	0.0846	0.1289	0.0287	0.0042	0.124	0.023	0.0066	0.0089	0.0018	0.0015	0.0313	0.0317	0.032	0.0807	0.0222	0.0785	0.0013
7	rs2110333	8185089	1.05	0.0706003084525404	0.93	0.128223312274834	0.00941965612077546	0.340629262954728	0.01	0.0197	0.0207	0.0059	0.1597	0.0058	0.0066	0.0745	0.0017	0.0845	0.1293	0.0287	0.0043	0.1238	0.0229	0.0067	0.0089	0.0018	0.0015	0.0311	0.0317	0.032	0.0807	0.0223	0.0781	0.0013
7	rs3807840	8191582	1.05	0.0706003084525404	0.93	0.128223312274834	0.0315777332789886	0.390751785231909	0.01	0.0193	0.0207	0.006	0.1599	0.0058	0.0071	0.0746	0.0011	0.0846	0.1321	0.0289	0.0044	0.1238	0.0225	0.0065	0.0094	0.0012	0.0017	0.0302	0.0312	0.0321	0.0808	0.0226	0.0767	9e-04
7	rs6463772	8193399	1.05	0.0706003084525404	0.93	0.128223312274834	0.0320466152676126	0.39937675597139	0.01	0.0193	0.0207	0.006	0.1603	0.0058	0.007	0.0747	0.0011	0.0846	0.1323	0.0287	0.0044	0.1236	0.0225	0.0065	0.0094	0.0012	0.0018	0.0301	0.0311	0.0322	0.0809	0.0226	0.0764	9e-04
7	rs3757523	8196112	1.05	0.0706003084525404	0.92	0.14824156235026	0.0401539049473322	0.425032262035792	0.01	0.0192	0.0207	0.0065	0.1603	0.0058	0.0071	0.0745	0.001	0.0846	0.1324	0.0284	0.0044	0.1237	0.0225	0.0065	0.0096	0.0011	0.0018	0.03	0.031	0.0323	0.0809	0.0228	0.0762	9e-04
7	rs73057578	8196176	1.05	0.0706003084525404	0.92	0.14824156235026	0.0400268425203075	0.421228415883212	0.01	0.0192	0.0207	0.0066	0.1603	0.0058	0.0071	0.0745	0.001	0.0846	0.1324	0.0284	0.0044	0.1236	0.0225	0.0066	0.0096	0.0011	0.0018	0.03	0.0309	0.0323	0.0809	0.0229	0.0762	9e-04
7	rs10282493	8196529	1.05	0.0706003084525404	0.92	0.14824156235026	0.0420640450245757	0.425294936081538	0.01	0.0193	0.0207	0.0066	0.1603	0.0058	0.0071	0.0745	0.001	0.0847	0.1325	0.0284	0.0044	0.1236	0.0224	0.0066	0.0096	0.0011	0.0018	0.03	0.0309	0.0322	0.0808	0.0229	0.0762	9e-04
7	rs3807836	8196977	1.05	0.0706003084525404	0.91	0.170469891558667	0.0470699760912344	0.421359429142685	0.01	0.0193	0.0206	0.0066	0.1603	0.0058	0.0071	0.0745	0.001	0.0847	0.1326	0.0284	0.0045	0.1237	0.0224	0.0067	0.0096	0.0011	0.0018	0.0299	0.0309	0.0322	0.0808	0.023	0.0761	8e-04
7	rs73674891	8197968	1.05	0.0706003084525404	0.91	0.170469891558667	0.052261932464049	0.4314803187659	0.01	0.0193	0.0207	0.0067	0.1582	0.0058	0.007	0.0748	0.001	0.0847	0.133	0.0287	0.0045	0.1235	0.0226	0.0066	0.0096	0.0012	0.0019	0.0298	0.0308	0.0326	0.0809	0.023	0.0764	8e-04
7	rs7798010	8198226	1.05	0.0706003084525404	0.91	0.170469891558667	0.0519077256192894	0.42779251752812	0.01	0.0192	0.0207	0.0067	0.1582	0.0058	0.007	0.0748	0.001	0.0847	0.1331	0.0287	0.0045	0.1235	0.0226	0.0066	0.0096	0.0012	0.0019	0.0298	0.0308	0.0326	0.0809	0.023	0.0764	8e-04
7	rs6963578	8204193	1.05	0.0706003084525404	0.91	0.170469891558667	0.0609543681958589	0.370874522362595	0.0102	0.0192	0.0206	0.0069	0.1581	0.0058	0.0067	0.075	9e-04	0.0847	0.134	0.0289	0.0046	0.1237	0.0224	0.0065	0.0097	0.0012	0.0026	0.0297	0.03	0.0328	0.0807	0.0232	0.0753	9e-04
7	rs7784151	8204363	1.05	0.0706003084525404	0.91	0.170469891558667	0.0614614689154437	0.369231276629505	0.0102	0.0192	0.0207	0.0069	0.158	0.0058	0.0068	0.0751	9e-04	0.0846	0.134	0.0289	0.0046	0.1237	0.0224	0.0064	0.0097	0.0012	0.0027	0.0297	0.03	0.0327	0.0806	0.0232	0.0753	9e-04
7	rs6463777	8204788	1.05	0.0706003084525404	0.91	0.170469891558667	0.0573020634845745	0.358913981861686	0.0102	0.0192	0.0207	0.0069	0.1581	0.0058	0.0068	0.075	9e-04	0.0846	0.134	0.0289	0.0046	0.1236	0.0224	0.0065	0.0097	0.0013	0.0027	0.0297	0.0299	0.0326	0.0806	0.0233	0.0753	9e-04
7	rs6463778	8204811	1.05	0.0706003084525404	0.91	0.170469891558667	0.0579517122730627	0.35866337990986	0.0102	0.0192	0.0207	0.0069	0.1581	0.0058	0.0068	0.075	9e-04	0.0846	0.134	0.0289	0.0046	0.1236	0.0224	0.0065	0.0097	0.0013	0.0027	0.0297	0.0299	0.0326	0.0806	0.0233	0.0753	9e-04
7	rs6968453	8208694	1.05	0.0706003084525404	0.9	0.195029827813683	0.069485749462693	0.365824976330354	0.0103	0.0192	0.0208	0.007	0.158	0.0059	0.0067	0.0751	8e-04	0.0847	0.1342	0.0289	0.0046	0.1234	0.0224	0.0064	0.0098	0.0014	0.0026	0.0297	0.0298	0.0327	0.0805	0.0234	0.0751	9e-04
7	rs74768645	8210215	1.05	0.0706003084525404	0.9	0.195029827813683	0.073392603157641	0.359164633651009	0.0102	0.0192	0.0208	0.0069	0.158	0.0059	0.0067	0.0751	8e-04	0.0847	0.1343	0.0289	0.0046	0.1238	0.0224	0.0064	0.0097	0.0014	0.0025	0.0296	0.0297	0.0328	0.0804	0.0234	0.075	9e-04
7	rs2058515	8212236	1.05	0.0706003084525404	0.9	0.195029827813683	0.0810841193277526	0.371760198408926	0.0103	0.0192	0.0209	0.0069	0.1584	0.0059	0.0067	0.0751	8e-04	0.0833	0.1344	0.029	0.0046	0.1237	0.0225	0.0063	0.0097	0.0014	0.0025	0.0296	0.0297	0.0332	0.0804	0.024	0.0749	9e-04
7	rs7809298	8215208	1.05	0.0706003084525404	0.9	0.195029827813683	0.0729282312722355	0.332265036088405	0.0105	0.0193	0.0211	0.0068	0.1585	0.0059	0.0062	0.0757	7e-04	0.0847	0.136	0.0289	0.0043	0.1227	0.0225	0.006	0.0099	0.0015	0.0023	0.0294	0.0287	0.0335	0.08	0.0245	0.0736	0.001
7	rs60380049	8215349	1.05	0.0706003084525404	0.9	0.195029827813683	0.0903329803079471	0.328472098675182	0.0105	0.0193	0.0212	0.0068	0.1588	0.0059	0.0062	0.0759	8e-04	0.0842	0.136	0.0288	0.0043	0.1229	0.0225	0.006	0.01	0.0015	0.0023	0.0291	0.0286	0.0336	0.0797	0.0246	0.0734	0.0011
7	rs3779370	8215475	1.05	0.0706003084525404	0.89	0.222038712392691	0.0944747915805051	0.334227645271916	0.0105	0.0192	0.0213	0.0069	0.159	0.0059	0.0062	0.0762	8e-04	0.0839	0.136	0.0288	0.0042	0.123	0.0225	0.006	0.0101	0.0015	0.0022	0.0288	0.0285	0.0337	0.0796	0.0247	0.0733	0.0011
7	rs881451	8217022	1.06	0.0601162778244188	0.89	0.222038712392691	0.116450837799376	0.29812279422906	0.0105	0.0194	0.0217	0.0069	0.1592	0.006	0.006	0.0763	9e-04	0.0844	0.1376	0.029	0.0037	0.1224	0.0229	0.0054	0.0095	0.0017	0.0022	0.0275	0.0289	0.0348	0.078	0.0257	0.072	0.0013
7	rs34001876	8217987	1.06	0.0601162778244188	0.89	0.222038712392691	0.125754966361722	0.300618221720003	0.0105	0.0195	0.0219	0.0069	0.1592	0.006	0.0059	0.0765	9e-04	0.0844	0.138	0.029	0.0035	0.1221	0.0231	0.0053	0.0093	0.0018	0.0023	0.0271	0.029	0.0351	0.0776	0.0259	0.0717	0.0013
7	rs12668294	8220016	1.06	0.0601162778244188	0.89	0.222038712392691	0.12904390032017	0.308981186909106	0.0105	0.0195	0.0219	0.0069	0.1592	0.006	0.0058	0.0766	0.001	0.0843	0.1381	0.029	0.0034	0.1222	0.0232	0.0052	0.0092	0.0018	0.0023	0.0269	0.0292	0.0355	0.0775	0.0261	0.0712	0.0014
7	rs148446518	8220327	1.06	0.0601162778244188	0.89	0.222038712392691	0.132078554418934	0.309341129294488	0.0105	0.0195	0.0219	0.0069	0.1592	0.006	0.0058	0.0766	0.001	0.0843	0.1381	0.029	0.0034	0.1222	0.0232	0.0052	0.0092	0.0018	0.0023	0.0269	0.0292	0.0355	0.0775	0.0261	0.0712	0.0014
7	rs35849110	8224028	1.06	0.0601162778244188	0.89	0.222038712392691	0.127692204718747	0.317775015679637	0.0105	0.0195	0.022	0.0068	0.1593	0.0061	0.0057	0.0766	0.001	0.0844	0.1383	0.0291	0.0033	0.1219	0.0233	0.0053	0.0092	0.0017	0.0022	0.0268	0.0292	0.0356	0.0774	0.0262	0.0711	0.0013
7	rs11981657	8225388	1.06	0.0601162778244188	0.89	0.222038712392691	0.140517116549206	0.385499626947226	0.0105	0.0195	0.0223	0.0068	0.1593	0.0061	0.0057	0.0766	9e-04	0.0848	0.1381	0.0294	0.0025	0.1222	0.024	0.0054	0.0092	0.0015	0.002	0.0269	0.0291	0.0357	0.0768	0.0266	0.0709	0.0011
7	rs17402300	8234153	1.06	0.0601162778244188	0.89	0.222038712392691	0.173736685565452	0.413648584576686	0.0105	0.0195	0.0225	0.0068	0.159	0.0061	0.0057	0.0768	9e-04	0.0856	0.1382	0.0295	0.0025	0.1214	0.0241	0.0053	0.0093	0.0015	0.002	0.0267	0.0293	0.0361	0.0764	0.0267	0.0704	0.0011
7	rs117521200	8236266	1.06	0.0601162778244188	0.89	0.222038712392691	0.175539277417442	0.415996947968664	0.0105	0.0195	0.0225	0.0068	0.159	0.0061	0.0057	0.0768	9e-04	0.0857	0.1382	0.0294	0.0024	0.1213	0.0242	0.0053	0.0093	0.0015	0.002	0.0267	0.0294	0.0362	0.0764	0.0267	0.0703	0.001
7	rs3823831	8240437	1.06	0.0601162778244188	0.89	0.222038712392691	0.182746501811378	0.428450429452184	0.0105	0.0195	0.0226	0.0068	0.159	0.0061	0.0057	0.0768	9e-04	0.0858	0.1384	0.0294	0.0024	0.1211	0.0242	0.0053	0.0094	0.0015	0.0019	0.0266	0.0294	0.0364	0.0764	0.0267	0.0702	0.001
7	rs76435164	8241260	1.06	0.0601162778244188	0.89	0.222038712392691	0.183524665499073	0.426871897939137	0.0105	0.0195	0.0226	0.0068	0.159	0.0061	0.0057	0.0768	9e-04	0.0858	0.1384	0.0294	0.0024	0.121	0.0242	0.0053	0.0093	0.0016	0.0019	0.0266	0.0294	0.0364	0.0763	0.0267	0.0701	0.001
7	rs3823827	8241405	1.06	0.0601162778244188	0.87	0.283849475516541	0.182450559253322	0.427003382343553	0.0105	0.0195	0.0226	0.0068	0.159	0.0061	0.0057	0.0768	9e-04	0.0859	0.1384	0.0294	0.0024	0.121	0.0242	0.0053	0.0093	0.0016	0.0019	0.0266	0.0295	0.0364	0.0763	0.0267	0.0701	0.001
7	rs3823821	8241909	1.06	0.0601162778244188	0.87	0.283849475516541	0.180864601380528	0.428976954637315	0.0105	0.0195	0.0226	0.0067	0.1589	0.0062	0.0058	0.0768	9e-04	0.0859	0.1384	0.0294	0.0024	0.1209	0.0242	0.0053	0.0094	0.0016	0.0019	0.0265	0.0295	0.0365	0.0763	0.0267	0.0701	0.001
7	rs16872827	8243602	1.07	0.0508949488002241	0.86	0.318862054747229	0.223901812188074	0.435308758729228	0.0105	0.0195	0.0225	0.0073	0.157	0.0065	0.006	0.076	9e-04	0.0864	0.1404	0.0292	0.0023	0.121	0.0243	0.0053	0.0094	0.0016	0.0018	0.0272	0.0294	0.0372	0.0749	0.0266	0.0697	0.001
7	rs17144896	8243781	1.07	0.0508949488002241	0.85	0.356744695657816	0.250605341550629	0.442196105200238	0.0105	0.0195	0.0224	0.0074	0.1571	0.0066	0.0061	0.0759	9e-04	0.0865	0.1407	0.0291	0.0023	0.1205	0.0243	0.0054	0.0095	0.0016	0.0018	0.0271	0.0293	0.0374	0.0749	0.0267	0.0695	0.001
7	rs12670131	8244108	1.07	0.0508949488002241	0.84	0.397589870063919	0.22063458577601	0.482207788969867	0.0104	0.0196	0.0224	0.0074	0.1568	0.0068	0.0068	0.0757	9e-04	0.0866	0.1412	0.0291	0.0023	0.1188	0.0243	0.0055	0.0096	0.0017	0.0017	0.027	0.0294	0.0375	0.0754	0.0267	0.0696	0.001
7	rs4725076	8244409	1.07	0.0508949488002241	0.84	0.397589870063919	0.258045468909231	0.496791526453984	0.0104	0.0195	0.0224	0.0075	0.1568	0.0067	0.0068	0.0757	9e-04	0.0865	0.1414	0.029	0.0023	0.1186	0.0244	0.0055	0.0096	0.0015	0.0017	0.027	0.0294	0.0374	0.0754	0.0267	0.0697	0.001
7	rs7788546	8248215	1.07	0.0508949488002241	0.84	0.397589870063919	0.268853920695648	0.51038310376115	0.0104	0.0195	0.0224	0.0076	0.1565	0.0068	0.0068	0.0755	9e-04	0.0865	0.142	0.029	0.0022	0.1179	0.0246	0.0056	0.0096	0.0015	0.0017	0.0271	0.0296	0.0373	0.0752	0.0267	0.07	0.001
7	rs1981715	8249663	1.08	0.0428324673547855	0.84	0.397589870063919	0.295956784334093	0.596087703354331	0.0103	0.0193	0.0221	0.0079	0.1561	0.0072	0.0069	0.0752	8e-04	0.0862	0.1433	0.0292	0.0019	0.1162	0.0251	0.0059	0.0097	0.0016	0.0012	0.0272	0.0299	0.0379	0.0744	0.0267	0.0707	0.001
7	rs3779363	8253685	1.08	0.0428324673547855	0.84	0.397589870063919	0.391100964048278	0.76175423067898	0.01	0.0187	0.022	0.0081	0.1556	0.0075	0.0072	0.0757	7e-04	0.0854	0.1442	0.0294	0.0016	0.1151	0.0257	0.0062	0.0098	0.0016	7e-04	0.0268	0.0301	0.0391	0.0734	0.0266	0.0718	0.001
7	rs74488482	8256608	1.08	0.0428324673547855	0.84	0.397589870063919	0.410843523407576	0.782396975534964	0.01	0.0186	0.0219	0.0081	0.1553	0.0077	0.0073	0.0757	7e-04	0.0854	0.1444	0.0295	0.0016	0.1149	0.0257	0.0061	0.0098	0.0016	6e-04	0.0269	0.0301	0.0395	0.0733	0.0261	0.072	0.001
7	rs3823818	8258516	1.08	0.0428324673547855	0.83	0.441484906400802	0.413941810483788	0.793220578548319	0.01	0.0186	0.0219	0.0082	0.1551	0.0077	0.0073	0.0758	7e-04	0.0854	0.1445	0.0295	0.0016	0.1149	0.0257	0.0061	0.0098	0.0016	6e-04	0.027	0.0301	0.0397	0.0733	0.0259	0.072	9e-04
7	rs117245562	8258966	1.08	0.0428324673547855	0.83	0.441484906400802	0.428378488626863	0.790015921953436	0.01	0.0186	0.0219	0.0082	0.1551	0.0077	0.0072	0.0758	7e-04	0.0854	0.1445	0.0295	0.0016	0.1149	0.0256	0.0061	0.0098	0.0016	6e-04	0.027	0.0301	0.0397	0.0732	0.0259	0.072	9e-04
7	rs2192341	8261730	1.09	0.0358267755764475	0.83	0.441484906400802	0.717220751893461	0.879663891816475	0.0099	0.0178	0.0214	0.0082	0.1575	0.0079	0.0073	0.0759	5e-04	0.0846	0.146	0.0294	0.0014	0.1132	0.0254	0.0058	0.0097	0.0016	4e-04	0.0273	0.0305	0.0413	0.0722	0.0257	0.0718	8e-04
7	rs28464766	8262953	1.09	0.0358267755764475	0.83	0.441484906400802	0.754514366414536	0.891223258530189	0.0099	0.0176	0.0212	0.0082	0.1581	0.008	0.0073	0.0756	5e-04	0.0846	0.1468	0.0293	0.0014	0.1129	0.0255	0.0058	0.0095	0.0017	4e-04	0.0273	0.0305	0.0417	0.0718	0.0255	0.072	8e-04
7	rs79597039	8263798	1.09	0.0358267755764475	0.83	0.441484906400802	0.750481579916541	0.890128492109267	0.0099	0.0176	0.0212	0.0082	0.1581	0.008	0.0073	0.0756	5e-04	0.0846	0.1469	0.0293	0.0014	0.1129	0.0254	0.0058	0.0095	0.0017	4e-04	0.0273	0.0305	0.0417	0.0718	0.0255	0.072	8e-04
7	rs3807817	8266557	1.09	0.0358267755764475	0.83	0.441484906400802	0.745700228277989	0.886845834195973	0.0099	0.0175	0.0212	0.0082	0.1581	0.008	0.0073	0.0756	5e-04	0.0846	0.1469	0.0293	0.0014	0.1129	0.0254	0.0058	0.0095	0.0017	3e-04	0.0273	0.0305	0.0417	0.0717	0.0255	0.0721	8e-04
7	rs17145897	8269856	1.09	0.0358267755764475	0.83	0.441484906400802	0.730084803121347	0.880131916259749	0.0099	0.0175	0.0212	0.0082	0.1581	0.008	0.0073	0.0756	5e-04	0.0846	0.1469	0.0293	0.0015	0.1128	0.0254	0.0058	0.0095	0.0017	3e-04	0.0273	0.0305	0.0417	0.0717	0.0255	0.0721	8e-04
7	rs11976146	8271700	1.09	0.0358267755764475	0.83	0.441484906400802	0.732263696429368	0.871870987005779	0.0099	0.0175	0.0212	0.0082	0.1582	0.008	0.0073	0.0756	5e-04	0.0845	0.1471	0.0293	0.0015	0.1127	0.0254	0.0058	0.0095	0.0017	4e-04	0.0273	0.0304	0.0418	0.0716	0.0255	0.0721	8e-04
7	rs3807816	8274964	1.09	0.0358267755764475	0.83	0.441484906400802	0.789522975379769	0.877012713973667	0.0098	0.0174	0.021	0.0083	0.1586	0.0081	0.0075	0.075	5e-04	0.0845	0.1477	0.0292	0.0015	0.112	0.0253	0.0058	0.0095	0.0018	4e-04	0.0275	0.0304	0.0423	0.0713	0.0257	0.072	8e-04
7	rs75946261	8276149	1.09	0.0358267755764475	0.78	0.709419594942363	0.864250446401072	0.905793784695058	0.0098	0.0172	0.0209	0.0083	0.1587	0.0081	0.0076	0.0748	5e-04	0.0844	0.1479	0.0289	0.0015	0.112	0.0253	0.0058	0.0094	0.0018	4e-04	0.0273	0.0304	0.0426	0.0712	0.0259	0.072	9e-04
7	rs3779360	8276621	1.09	0.0358267755764475	0.78	0.709419594942363	0.866432422015675	0.903283630524227	0.0098	0.0172	0.0209	0.0083	0.1586	0.0082	0.0077	0.0748	5e-04	0.0844	0.148	0.0288	0.0015	0.1119	0.0252	0.0058	0.0094	0.0018	4e-04	0.0273	0.0304	0.0428	0.0712	0.026	0.072	9e-04
7	rs71533396	8285465	1.09	0.0358267755764475	0.77	0.773176121721263	1.0369055222819	0.948994552456967	0.0096	0.0171	0.0206	0.0083	0.1596	0.0082	0.0081	0.0744	4e-04	0.0842	0.1485	0.0283	0.0015	0.1114	0.0247	0.0058	0.0094	0.0017	4e-04	0.0273	0.0304	0.0429	0.0716	0.0262	0.0722	9e-04
7	rs57921261	8287463	1.09	0.0358267755764475	0.77	0.773176121721263	1.04091523080809	0.930025150355071	0.0096	0.017	0.0205	0.0084	0.1597	0.0082	0.0081	0.0744	4e-04	0.0841	0.1485	0.0282	0.0015	0.1113	0.0246	0.0058	0.0094	0.0018	4e-04	0.0272	0.0304	0.043	0.0716	0.0263	0.0723	0.001
7	rs3807814	8287792	1.09	0.0358267755764475	0.77	0.773176121721263	1.03029451262018	0.918680252081445	0.0096	0.017	0.0205	0.0084	0.1598	0.0083	0.0081	0.0744	4e-04	0.0841	0.1485	0.0282	0.0015	0.1113	0.0246	0.0058	0.0094	0.0018	4e-04	0.0272	0.0305	0.043	0.0716	0.0263	0.0723	0.001
7	rs3779356	8298573	1.09	0.0358267755764475	0.76	0.840461917458717	1.05640210282105	0.915848386895815	0.0096	0.0172	0.0205	0.0083	0.1599	0.0082	0.0081	0.0745	4e-04	0.0841	0.1485	0.0281	0.0015	0.111	0.0248	0.0058	0.0093	0.0017	4e-04	0.0271	0.0305	0.0431	0.0715	0.0263	0.0725	0.0011
7	rs11973424	8299751	1.09	0.0358267755764475	0.76	0.840461917458717	1.09565373019614	0.943137565131002	0.0095	0.0172	0.0204	0.0082	0.16	0.0082	0.0081	0.0744	4e-04	0.084	0.1486	0.0281	0.0014	0.1108	0.0252	0.0058	0.0093	0.0018	3e-04	0.0267	0.0305	0.043	0.0715	0.0266	0.0729	9e-04
7	rs3807808	8299817	1.09	0.0358267755764475	0.76	0.840461917458717	1.08534351784476	0.94171397819958	0.0095	0.0172	0.0204	0.0082	0.16	0.0082	0.0081	0.0743	4e-04	0.084	0.1486	0.0281	0.0014	0.1108	0.0252	0.0058	0.0093	0.0018	3e-04	0.0267	0.0305	0.043	0.0715	0.0266	0.0728	9e-04
7	rs75075017	8303457	1.09	0.0358267755764475	0.76	0.840461917458717	1.17393153934264	1.0285036263335	0.0094	0.0171	0.0203	0.0082	0.16	0.0082	0.0081	0.0742	4e-04	0.0841	0.1486	0.028	0.0014	0.1107	0.0252	0.0058	0.0093	0.0018	3e-04	0.0268	0.0305	0.0429	0.0717	0.0266	0.073	9e-04
7	rs10272502	8305036	1.09	0.0358267755764475	0.76	0.840461917458717	1.21214701856157	1.02416149718642	0.0094	0.0169	0.0202	0.0082	0.1597	0.0082	0.0082	0.074	5e-04	0.0842	0.1488	0.0276	0.0014	0.1104	0.025	0.0058	0.0092	0.0018	3e-04	0.027	0.0306	0.0431	0.072	0.0266	0.0732	9e-04
7	rs78371197	8306295	1.09	0.0358267755764475	0.76	0.840461917458717	1.20918335017639	0.996103871362348	0.0095	0.0169	0.0202	0.0083	0.1596	0.0082	0.0082	0.0738	5e-04	0.0844	0.1489	0.0274	0.0015	0.11	0.0249	0.0058	0.0092	0.0019	3e-04	0.0272	0.0307	0.0432	0.0722	0.0267	0.0733	9e-04
7	rs80221489	8312810	1.09	0.0358267755764475	0.76	0.840461917458717	1.21734020594284	1.01051482149199	0.0095	0.0168	0.0201	0.0083	0.1593	0.0082	0.0083	0.0735	5e-04	0.0843	0.1491	0.0272	0.0015	0.1096	0.0248	0.0059	0.0092	0.0019	3e-04	0.0274	0.0307	0.0434	0.0725	0.0268	0.0734	9e-04
7	rs1035096	8316033	1.09	0.0358267755764475	0.76	0.840461917458717	1.19118450517779	0.981414201181894	0.0095	0.0168	0.0201	0.0083	0.1592	0.0082	0.0083	0.0733	5e-04	0.0842	0.1492	0.027	0.0015	0.1094	0.0247	0.0059	0.0091	0.002	3e-04	0.0276	0.0308	0.0434	0.0727	0.0269	0.0735	9e-04
7	rs118181536	8317221	1.09	0.0358267755764475	0.76	0.840461917458717	1.31618883907737	1.02383999740364	0.0095	0.0169	0.02	0.0083	0.1585	0.0083	0.0084	0.0732	5e-04	0.0842	0.1493	0.027	0.0016	0.1092	0.0246	0.0059	0.0091	0.002	3e-04	0.0277	0.0308	0.0434	0.0728	0.027	0.0736	0.001
7	rs67705591	8320681	1.09	0.0358267755764475	0.76	0.840461917458717	1.21122056980773	1.01998350437244	0.0095	0.0172	0.0198	0.0084	0.155	0.0087	0.0089	0.0728	7e-04	0.0838	0.1481	0.0272	0.0018	0.1093	0.0244	0.0061	0.009	0.0021	4e-04	0.0284	0.0307	0.044	0.074	0.0275	0.0745	0.0011
7	rs4582462	8321494	1.09	0.0358267755764475	0.76	0.840461917458717	1.19164470096229	1.01885921802752	0.0095	0.0173	0.0197	0.0084	0.154	0.0088	0.009	0.0727	7e-04	0.084	0.1481	0.0273	0.0019	0.109	0.0242	0.0061	0.009	0.0021	4e-04	0.0285	0.0306	0.0441	0.0746	0.0274	0.0749	0.0011
7	rs73061669	8322679	1.09	0.0358267755764475	0.76	0.840461917458717	1.17502985231268	1.01516680595698	0.0095	0.0173	0.0197	0.0084	0.1524	0.0089	0.0093	0.0728	9e-04	0.0839	0.1478	0.0274	0.002	0.1088	0.024	0.0061	0.0089	0.0022	5e-04	0.0289	0.0307	0.0444	0.075	0.0271	0.0755	0.0012
7	rs12334240	8322700	1.09	0.0358267755764475	0.76	0.840461917458717	1.15168661285314	1.00746919532368	0.0095	0.0173	0.0197	0.0084	0.1523	0.0089	0.0093	0.0727	9e-04	0.0839	0.1478	0.0274	0.002	0.1088	0.024	0.0061	0.0089	0.0022	5e-04	0.0289	0.0307	0.0445	0.075	0.0272	0.0755	0.0012
7	rs10273212	8323542	1.09	0.0358267755764475	0.76	0.840461917458717	1.1678980078641	0.932550004098004	0.0094	0.0174	0.0197	0.0083	0.1524	0.0088	0.0093	0.0726	0.001	0.0835	0.1473	0.0273	0.002	0.109	0.0238	0.006	0.0086	0.0023	5e-04	0.0294	0.0308	0.0444	0.0751	0.027	0.076	0.0013
7	rs7801871	8327061	1.06	0.0601162778244188	0.76	0.840461917458717	0.958125546536569	0.760392387117054	0.009	0.018	0.0203	0.0077	0.152	0.0086	0.0093	0.072	0.0015	0.0817	0.1456	0.0267	0.0022	0.1101	0.0225	0.0055	0.0074	0.0025	7e-04	0.0323	0.0316	0.044	0.0754	0.0266	0.0786	0.0016
7	rs2215889	8327842	1.06	0.0601162778244188	0.76	0.840461917458717	0.983391911616291	0.708298316187511	0.0089	0.0182	0.0203	0.0075	0.1532	0.0085	0.0092	0.0721	0.0017	0.0812	0.145	0.0266	0.0023	0.1101	0.022	0.0053	0.0071	0.0025	8e-04	0.0327	0.0317	0.0438	0.0754	0.0263	0.0792	0.0017
7	rs112524300	8328145	1.05	0.0706003084525404	0.76	0.840461917458717	0.970894478716071	0.685888859999502	0.0089	0.0182	0.0203	0.0074	0.1537	0.0084	0.0092	0.0721	0.0017	0.081	0.1447	0.0266	0.0023	0.1101	0.0218	0.0053	0.007	0.0025	8e-04	0.033	0.0317	0.0437	0.0753	0.0263	0.0794	0.0017
7	rs73061683	8328518	1.05	0.0706003084525404	0.76	0.840461917458717	0.86190944082582	0.644774103895709	0.0088	0.0183	0.0203	0.0074	0.1543	0.0084	0.0091	0.0722	0.0018	0.0807	0.1443	0.0266	0.0024	0.11	0.0217	0.0052	0.0069	0.0026	9e-04	0.0333	0.0317	0.0436	0.0754	0.0262	0.0796	0.0018
7	rs12670364	8328880	1.05	0.0706003084525404	0.76	0.840461917458717	0.827991425387079	0.623715879532708	0.0088	0.0184	0.0204	0.0073	0.1546	0.0083	0.0091	0.0722	0.0018	0.0806	0.1443	0.0265	0.0024	0.11	0.0215	0.0052	0.0068	0.0026	9e-04	0.0336	0.0317	0.0436	0.0755	0.0261	0.0797	0.0018
7	rs78411412	8329745	1.04	0.0824519171540817	0.76	0.840461917458717	0.787659127883099	0.606126067705173	0.0087	0.0185	0.0205	0.0071	0.1549	0.0082	0.0089	0.0723	0.0019	0.0803	0.144	0.0264	0.0024	0.1102	0.0213	0.005	0.0066	0.0027	0.001	0.0342	0.0317	0.0435	0.0757	0.0261	0.0797	0.0018
7	rs75095251	8330148	1.04	0.0824519171540817	0.76	0.840461917458717	0.774049394225451	0.601532147673551	0.0087	0.0185	0.0205	0.007	0.155	0.0081	0.0087	0.0723	0.0019	0.0801	0.1439	0.0264	0.0024	0.1104	0.0212	0.005	0.0065	0.0027	0.0011	0.0345	0.0317	0.0436	0.0758	0.0261	0.0797	0.0018
7	rs4725078	8330780	1.03	0.0957762513390589	0.76	0.840461917458717	0.68660161111815	0.593798847147557	0.0087	0.0188	0.0207	0.0069	0.1545	0.008	0.0086	0.0722	0.002	0.0796	0.1444	0.0266	0.0024	0.1102	0.0214	0.0048	0.0064	0.0027	0.0011	0.0348	0.0317	0.0437	0.0759	0.0263	0.0797	0.0019
7	rs113150041	8331177	1.02	0.110678017971113	0.76	0.840461917458717	0.693925203506471	0.579541575033783	0.0087	0.0188	0.0208	0.0067	0.1548	0.0078	0.0084	0.0721	0.002	0.0796	0.1442	0.0265	0.0024	0.1102	0.0212	0.0047	0.0062	0.0027	0.0011	0.0351	0.0318	0.0437	0.0761	0.0264	0.0799	0.0019
7	rs73061686	8331385	1.02	0.110678017971113	0.76	0.840461917458717	0.684703176530009	0.575138833138321	0.0087	0.0188	0.0209	0.0066	0.155	0.0077	0.0083	0.0721	0.002	0.0794	0.1441	0.0265	0.0024	0.1103	0.0212	0.0046	0.0061	0.0027	0.0012	0.0352	0.0319	0.0437	0.0762	0.0264	0.0801	0.0019
7	rs112528232	8333426	1.01	0.127260826833158	0.75	0.911329023803182	0.636318575855176	0.572586137543099	0.0087	0.0187	0.0211	0.0064	0.1555	0.0075	0.0081	0.0722	0.0021	0.0791	0.1438	0.0264	0.0024	0.1101	0.0209	0.0044	0.0058	0.0027	0.0012	0.0357	0.0321	0.0438	0.0766	0.0266	0.0805	0.0019
7	rs6963471	8335229	1.01	0.127260826833158	0.75	0.911329023803182	0.62562965979653	0.568196299063306	0.0087	0.0188	0.0211	0.0064	0.1555	0.0075	0.0081	0.0722	0.0021	0.0791	0.1438	0.0264	0.0024	0.1102	0.0209	0.0044	0.0058	0.0027	0.0012	0.0357	0.0321	0.0438	0.0766	0.0266	0.0805	0.0019
7	rs73675079	8335924	1.01	0.127260826833158	0.75	0.911329023803182	0.626891132736799	0.568762268258605	0.0086	0.0188	0.0211	0.0064	0.1555	0.0075	0.0081	0.0722	0.0021	0.0791	0.1438	0.0264	0.0024	0.1102	0.0209	0.0044	0.0058	0.0027	0.0012	0.0357	0.032	0.0437	0.0766	0.0266	0.0804	0.0019
7	rs10952106	8344072	1.01	0.127260826833158	0.75	0.911329023803182	0.613356640638576	0.573720329109942	0.0086	0.0188	0.0212	0.0064	0.1556	0.0075	0.0081	0.072	0.0021	0.0792	0.1436	0.0267	0.0024	0.1103	0.0209	0.0044	0.0057	0.0027	0.0012	0.036	0.032	0.0437	0.0765	0.0266	0.0802	0.0019
7	rs765370	8359623	1.01	0.127260826833158	0.75	0.911329023803182	0.605121745172716	0.576984155533351	0.0086	0.0187	0.0213	0.0064	0.1558	0.0076	0.0081	0.072	0.0021	0.0793	0.1433	0.0267	0.0024	0.1102	0.0208	0.0043	0.0057	0.0027	0.0012	0.036	0.0319	0.0437	0.0767	0.0265	0.0803	0.002
7	rs118183509	8359968	1.01	0.127260826833158	0.75	0.911329023803182	0.567932575967358	0.56339110917095	0.0086	0.0187	0.0212	0.0064	0.1558	0.0076	0.0081	0.072	0.0021	0.0793	0.1433	0.0267	0.0026	0.1102	0.0208	0.0043	0.0057	0.0027	0.0012	0.036	0.0319	0.0436	0.0767	0.0265	0.0803	0.002
7	rs76435350	8362318	1	0.145626599290586	0.75	0.911329023803182	0.59693819405775	0.591940704222597	0.0084	0.0188	0.0213	0.0064	0.1561	0.0077	0.008	0.072	0.0021	0.0791	0.1429	0.0267	0.0026	0.1104	0.0208	0.0042	0.0056	0.0027	0.0012	0.0364	0.0319	0.0435	0.0768	0.0265	0.0803	0.0019
7	rs4725081	8362604	1	0.145626599290586	0.75	0.911329023803182	0.611969044061179	0.615050305177856	0.0083	0.0188	0.0214	0.0064	0.1562	0.0078	0.008	0.0718	0.0021	0.0792	0.1428	0.0268	0.0026	0.1105	0.0209	0.0042	0.0056	0.0027	0.0012	0.0365	0.0318	0.0436	0.0769	0.0265	0.0803	0.0018
7	rs17147414	8364606	1	0.145626599290586	0.75	0.911329023803182	0.60367385220505	0.65792586442807	0.0081	0.0187	0.0215	0.0062	0.1559	0.0077	0.0079	0.0714	0.0021	0.0802	0.1427	0.0271	0.0024	0.1109	0.0211	0.0041	0.0053	0.0026	0.001	0.0369	0.0317	0.0436	0.077	0.0263	0.0803	0.0017
7	rs10276483	8366077	1	0.145626599290586	0.75	0.911329023803182	0.602227559350964	0.674524528023974	0.0081	0.0187	0.0215	0.0062	0.1559	0.0076	0.0079	0.0713	0.002	0.0803	0.1427	0.0271	0.0024	0.1109	0.0211	0.0041	0.0052	0.0026	0.001	0.037	0.0317	0.0436	0.077	0.0263	0.0803	0.0017
7	rs76474028	8367763	1	0.145626599290586	0.75	0.911329023803182	0.601539411201009	0.682489809142312	0.0081	0.0187	0.0216	0.0062	0.1559	0.0076	0.0079	0.0713	0.002	0.0803	0.1427	0.0272	0.0024	0.111	0.0212	0.0041	0.0052	0.0026	0.001	0.037	0.0317	0.0437	0.077	0.0263	0.0803	0.0017
7	rs4725084	8376866	0.99	0.165875049708709	0.75	0.911329023803182	0.621363320072063	0.722030281366403	0.008	0.0185	0.0217	0.0062	0.1559	0.0076	0.0079	0.0713	0.002	0.0804	0.1427	0.0273	0.0024	0.111	0.0212	0.004	0.0052	0.0025	0.001	0.0372	0.0317	0.0437	0.0771	0.0262	0.0803	0.0017
7	rs17147609	8381051	0.99	0.165875049708709	0.74	0.985826031678479	0.615510269405548	0.720534841019551	0.008	0.0185	0.0217	0.0062	0.156	0.0076	0.0079	0.0713	0.002	0.0805	0.1426	0.0273	0.0024	0.111	0.0212	0.004	0.0052	0.0025	0.001	0.0372	0.0317	0.0437	0.0771	0.0262	0.0803	0.0016
7	rs111377744	8382511	0.99	0.165875049708709	0.74	0.985826031678479	0.606985671175465	0.707702609675619	0.008	0.0185	0.0217	0.0062	0.1565	0.0076	0.0079	0.0713	0.002	0.0804	0.1426	0.0273	0.0024	0.111	0.0212	0.004	0.0052	0.0024	0.001	0.0372	0.0317	0.0436	0.0771	0.0261	0.0802	0.0016
7	rs6975631	8382895	0.99	0.165875049708709	0.74	0.985826031678479	0.605466717311101	0.715156964413783	0.008	0.0185	0.0217	0.0062	0.1566	0.0076	0.0079	0.0713	0.002	0.0804	0.1426	0.0273	0.0023	0.111	0.0211	0.004	0.0052	0.0024	0.001	0.0372	0.0317	0.0436	0.0771	0.0261	0.0802	0.0016
7	rs73063557	8393744	0.99	0.165875049708709	0.74	0.985826031678479	0.559721589477562	0.649297224047497	0.008	0.0185	0.0216	0.0061	0.1597	0.0075	0.0078	0.0715	0.002	0.0802	0.1423	0.0271	0.0023	0.1107	0.0207	0.004	0.0052	0.0024	9e-04	0.0373	0.0317	0.043	0.0772	0.0256	0.0797	0.0016
7	rs76418838	8395842	0.99	0.165875049708709	0.74	0.985826031678479	0.553550522738095	0.620246225380745	0.008	0.0185	0.0216	0.0061	0.1601	0.0075	0.0078	0.0715	0.002	0.0802	0.1423	0.027	0.0023	0.1107	0.0206	0.004	0.0052	0.0024	9e-04	0.0374	0.0317	0.0429	0.0772	0.0255	0.0797	0.0016
7	rs10269724	8398326	0.99	0.165875049708709	0.74	0.985826031678479	0.567932575967358	0.617935655611084	0.008	0.0185	0.0215	0.0061	0.1624	0.0075	0.0078	0.0715	0.002	0.0792	0.142	0.027	0.0023	0.1106	0.0205	0.004	0.0051	0.0024	9e-04	0.0374	0.0317	0.0427	0.0772	0.0253	0.0794	0.0016
7	rs75682220	8398414	0.99	0.165875049708709	0.74	0.985826031678479	0.566995169515292	0.629653692671929	0.008	0.0185	0.0216	0.0061	0.1625	0.0075	0.0078	0.0715	0.002	0.0791	0.1418	0.027	0.0023	0.1106	0.0206	0.004	0.0051	0.0024	9e-04	0.0374	0.0317	0.0427	0.0773	0.0253	0.0794	0.0016
7	rs7779531	8416721	0.99	0.165875049708709	0.74	0.985826031678479	0.558125981140209	0.639385159727983	0.008	0.0184	0.0217	0.006	0.1626	0.0075	0.0078	0.0711	0.002	0.079	0.1413	0.027	0.0023	0.1111	0.0205	0.004	0.0051	0.0024	9e-04	0.0378	0.0315	0.0426	0.0774	0.0259	0.0794	0.0016
7	rs17403463	8422093	0.98	0.188103243221556	0.74	0.985826031678479	0.564721627156512	0.651634595764713	0.008	0.0184	0.0217	0.006	0.1626	0.0075	0.0078	0.0711	0.002	0.079	0.1413	0.027	0.0022	0.1111	0.0205	0.004	0.005	0.0024	9e-04	0.038	0.0315	0.0427	0.0774	0.0259	0.0793	0.0015
7	rs117667154	8423186	0.98	0.188103243221556	0.74	0.985826031678479	0.565790996988054	0.654266454458388	0.008	0.0184	0.0218	0.006	0.1626	0.0075	0.0078	0.071	0.002	0.079	0.1413	0.027	0.0022	0.1111	0.0205	0.004	0.005	0.0024	9e-04	0.038	0.0315	0.0427	0.0774	0.0259	0.0793	0.0015
7	rs42956	8426836	0.98	0.188103243221556	0.74	0.985826031678479	0.584046836569053	0.701305858781661	0.0079	0.0184	0.0219	0.006	0.1628	0.0075	0.0077	0.0711	0.0019	0.079	0.1413	0.027	0.002	0.1111	0.0206	0.004	0.005	0.0024	8e-04	0.0383	0.0315	0.0428	0.0775	0.0258	0.0791	0.0015
7	rs17403610	8427316	0.98	0.188103243221556	0.74	0.985826031678479	0.591875247160932	0.709043106736368	0.0079	0.0184	0.0218	0.006	0.1628	0.0075	0.0078	0.0711	0.0019	0.0789	0.1413	0.027	0.002	0.111	0.0206	0.004	0.005	0.0024	8e-04	0.0383	0.0315	0.0428	0.0775	0.0258	0.0791	0.0015
7	rs75282500	8432227	0.98	0.188103243221556	0.74	0.985826031678479	0.608091466178366	0.734618966217973	0.0079	0.0182	0.022	0.006	0.1628	0.0076	0.0077	0.071	0.0019	0.079	0.1414	0.0271	0.0019	0.1109	0.0206	0.004	0.005	0.0024	8e-04	0.0385	0.0313	0.0428	0.0777	0.026	0.079	0.0014
7	rs12702731	8433660	0.98	0.188103243221556	0.74	0.985826031678479	0.610375094893107	0.736421259430624	0.0079	0.0182	0.022	0.006	0.1628	0.0076	0.0077	0.071	0.0019	0.079	0.1414	0.0271	0.0019	0.1109	0.0206	0.004	0.005	0.0024	8e-04	0.0385	0.0312	0.0428	0.0777	0.026	0.079	0.0014
7	rs62446615	8440286	0.98	0.188103243221556	0.74	0.985826031678479	0.607953191106948	0.73687198445977	0.0079	0.0182	0.022	0.006	0.1628	0.0076	0.0077	0.071	0.0019	0.079	0.1414	0.027	0.0018	0.1109	0.0207	0.004	0.005	0.0024	8e-04	0.0385	0.0312	0.0429	0.0777	0.026	0.079	0.0014
7	rs75268056	8443682	0.98	0.188103243221556	0.74	0.985826031678479	0.605397715632653	0.74213491276711	0.0079	0.0182	0.022	0.0059	0.1628	0.0076	0.0077	0.071	0.0019	0.079	0.1414	0.0271	0.0018	0.1109	0.0207	0.004	0.005	0.0024	8e-04	0.0385	0.0312	0.0429	0.0778	0.026	0.079	0.0014
7	rs73046766	8455063	0.98	0.188103243221556	0.74	0.985826031678479	0.592694909181481	0.737773616337841	0.0079	0.0181	0.022	0.0059	0.1628	0.0075	0.0077	0.071	0.0019	0.079	0.1414	0.0271	0.0018	0.1109	0.0206	0.004	0.005	0.0024	8e-04	0.0386	0.0312	0.0429	0.0778	0.026	0.0789	0.0014
7	rs56319758	8463300	0.98	0.188103243221556	0.74	0.985826031678479	0.544912553609133	0.74906435718996	0.0079	0.0181	0.0221	0.0057	0.1628	0.0075	0.0076	0.071	0.0019	0.0791	0.1414	0.0271	0.0018	0.1109	0.0207	0.004	0.005	0.0024	8e-04	0.0386	0.0312	0.043	0.0779	0.026	0.0789	0.0014
7	rs7777103	8471795	0.98	0.188103243221556	0.74	0.985826031678479	0.586696268135115	0.784071786509153	0.008	0.0179	0.0223	0.0057	0.1626	0.0077	0.0077	0.0703	0.0019	0.0791	0.1406	0.0273	0.0019	0.1104	0.0209	0.0041	0.005	0.0025	8e-04	0.0388	0.0312	0.0433	0.0781	0.0263	0.0789	0.0013
7	rs78946386	8474937	0.96	0.238871757466757	0.74	0.985826031678479	0.695026738386926	1.06012801935361	0.0083	0.0171	0.0237	0.0058	0.1606	0.0084	0.0079	0.0677	0.0018	0.0793	0.138	0.028	0.0019	0.1092	0.0223	0.0044	0.0053	0.0026	9e-04	0.0396	0.0312	0.0444	0.079	0.027	0.0788	0.0012
7	rs12702750	8475006	0.95	0.267590046340022	0.74	0.985826031678479	0.72528636219129	1.05705449660541	0.0083	0.0171	0.0236	0.0059	0.1604	0.0086	0.008	0.067	0.0017	0.0791	0.1379	0.0281	0.0019	0.1103	0.0223	0.0045	0.0053	0.0026	9e-04	0.0395	0.0312	0.0447	0.0788	0.0274	0.0783	0.0012
7	rs79827866	8475410	0.95	0.267590046340022	0.74	0.985826031678479	0.755276331511458	1.07957821136147	0.0084	0.0169	0.0237	0.006	0.1601	0.0088	0.008	0.0664	0.0016	0.0792	0.1378	0.0281	0.0019	0.1103	0.0224	0.0045	0.0054	0.0026	9e-04	0.0395	0.0313	0.0448	0.079	0.0275	0.0783	0.0011
7	rs4141173	8477442	0.94	0.298643641979994	0.74	0.985826031678479	0.989451561779772	1.27497440557522	0.0086	0.0164	0.0243	0.0061	0.1588	0.0094	0.0082	0.0639	0.0011	0.0798	0.1372	0.0282	0.0018	0.1105	0.0228	0.0047	0.0056	0.0025	9e-04	0.0398	0.0314	0.0456	0.0798	0.028	0.0784	7e-04
7	rs10269240	8480427	0.93	0.332112317682009	0.75	0.911329023803182	1.05359538998059	1.30061076501459	0.0086	0.0163	0.0245	0.0061	0.1585	0.0094	0.0082	0.0627	0.001	0.0798	0.1375	0.0282	0.0017	0.1109	0.023	0.0047	0.0056	0.0025	9e-04	0.0396	0.0315	0.0457	0.08	0.0283	0.0784	6e-04
7	rs17331972	8481463	0.93	0.332112317682009	0.75	0.911329023803182	1.07445373909347	1.30547974794671	0.0086	0.0164	0.0246	0.0061	0.1585	0.0094	0.0083	0.0627	9e-04	0.0798	0.1375	0.0282	0.0017	0.1111	0.0229	0.0047	0.0056	0.0025	9e-04	0.0396	0.0315	0.0457	0.0801	0.0283	0.0784	6e-04
7	rs117330550	8482349	0.93	0.332112317682009	0.75	0.911329023803182	1.08419048988835	1.31472250733937	0.0086	0.0163	0.0247	0.0061	0.1584	0.0095	0.0083	0.0626	9e-04	0.0798	0.1375	0.0282	0.0017	0.1112	0.0229	0.0047	0.0056	0.0024	9e-04	0.0396	0.0315	0.0457	0.0801	0.0283	0.0784	6e-04
7	rs76174137	8483499	0.93	0.332112317682009	0.75	0.911329023803182	1.10350117828432	1.31741338530797	0.0086	0.0163	0.0248	0.0061	0.1582	0.0095	0.0083	0.0626	9e-04	0.0798	0.1375	0.0281	0.0017	0.1113	0.0229	0.0047	0.0056	0.0024	9e-04	0.0395	0.0315	0.0458	0.0802	0.0283	0.0784	6e-04
7	rs4720780	8489129	0.92	0.368072033098782	0.76	0.840461917458717	1.17255921339854	1.34268536416755	0.0086	0.0162	0.0252	0.0061	0.1567	0.0096	0.0082	0.0623	7e-04	0.0799	0.1381	0.0278	0.0017	0.1122	0.023	0.0048	0.0056	0.0025	9e-04	0.0392	0.0315	0.0457	0.0805	0.0284	0.0784	5e-04
7	rs78080096	8490425	0.92	0.368072033098782	0.76	0.840461917458717	1.17310806838691	1.34133548815177	0.0086	0.0162	0.0252	0.0061	0.1567	0.0096	0.0082	0.0623	7e-04	0.0799	0.1381	0.0278	0.0018	0.1122	0.023	0.0048	0.0056	0.0025	9e-04	0.0391	0.0315	0.0457	0.0805	0.0284	0.0784	5e-04
7	rs73046799	8496798	0.92	0.368072033098782	0.76	0.840461917458717	1.17823555929794	1.30329671729744	0.0086	0.0162	0.0252	0.006	0.1566	0.0096	0.0082	0.0622	6e-04	0.08	0.1381	0.0279	0.0018	0.1126	0.023	0.0047	0.0057	0.0026	9e-04	0.039	0.0313	0.0456	0.0805	0.0284	0.0785	5e-04
7	rs12702753	8496848	0.92	0.368072033098782	0.76	0.840461917458717	1.17814392028034	1.30296092164899	0.0086	0.0162	0.0252	0.006	0.1566	0.0096	0.0082	0.0622	6e-04	0.08	0.1381	0.0279	0.0018	0.1126	0.023	0.0047	0.0057	0.0026	9e-04	0.039	0.0313	0.0456	0.0805	0.0284	0.0786	5e-04
7	rs10268338	8498262	0.92	0.368072033098782	0.76	0.840461917458717	1.15468537347105	1.29021164780842	0.0087	0.0162	0.0252	0.006	0.1565	0.0096	0.0082	0.0622	6e-04	0.08	0.138	0.0279	0.0018	0.1127	0.0229	0.0048	0.0057	0.0025	9e-04	0.039	0.0313	0.0455	0.0806	0.0284	0.0786	5e-04
7	rs76904671	8507574	0.92	0.368072033098782	0.76	0.840461917458717	1.09503045974414	1.25809938453992	0.0088	0.0163	0.0253	0.006	0.1564	0.0096	0.0082	0.0622	6e-04	0.08	0.1379	0.0278	0.0018	0.113	0.0229	0.0047	0.0058	0.0026	9e-04	0.0391	0.0312	0.0453	0.0807	0.0283	0.0786	5e-04
7	rs13438617	8514869	0.92	0.368072033098782	0.76	0.840461917458717	1.11181870524518	1.1845534780323	0.0088	0.0163	0.0257	0.006	0.1586	0.0096	0.0082	0.0621	6e-04	0.08	0.1384	0.0278	0.0018	0.1127	0.0229	0.0047	0.0058	0.0026	0.001	0.0381	0.031	0.0453	0.0789	0.0287	0.0786	5e-04
7	rs41335449	8517766	0.92	0.368072033098782	0.76	0.840461917458717	1.10537715871573	1.18207700423513	0.0088	0.0163	0.0257	0.006	0.1585	0.0096	0.0082	0.0621	6e-04	0.08	0.1384	0.0278	0.0018	0.1128	0.023	0.0047	0.0058	0.0026	0.001	0.0381	0.0309	0.0453	0.0789	0.0287	0.0785	5e-04
7	rs73048827	8518301	0.92	0.368072033098782	0.76	0.840461917458717	1.03673132911233	1.20274236753059	0.0088	0.0163	0.0257	0.006	0.1585	0.0096	0.0082	0.0624	6e-04	0.08	0.1384	0.0279	0.0018	0.1128	0.0231	0.0047	0.0058	0.0022	0.001	0.0381	0.0309	0.0449	0.079	0.0288	0.0785	5e-04
7	rs10265438	8527868	0.92	0.368072033098782	0.76	0.840461917458717	1.006430661063	1.20307352908885	0.0088	0.0164	0.0259	0.006	0.1582	0.0096	0.0082	0.0626	6e-04	0.0801	0.138	0.0279	0.0018	0.113	0.0233	0.0047	0.0058	0.0022	0.001	0.038	0.0307	0.0447	0.079	0.0287	0.0785	5e-04
7	rs80010160	8528385	0.92	0.368072033098782	0.76	0.840461917458717	1.01487801901908	1.20870574030219	0.0088	0.0164	0.0259	0.006	0.1582	0.0096	0.0082	0.0626	6e-04	0.0801	0.138	0.0279	0.0018	0.113	0.0233	0.0047	0.0058	0.0022	0.001	0.038	0.0306	0.0447	0.079	0.0287	0.0785	5e-04
7	rs4725097	8532284	0.85	0.695135765909148	0.76	0.840461917458717	0.218785502305764	1.06984484861549	0.0094	0.0197	0.0304	0.0057	0.1576	0.0083	0.0082	0.0584	0.001	0.0824	0.1348	0.0295	0.0025	0.1215	0.0249	0.0064	0.0063	0.0025	0.0014	0.0341	0.0254	0.0433	0.0723	0.0294	0.0778	0.001
7	rs76449386	8532333	0.85	0.695135765909148	0.76	0.840461917458717	0.201008561856572	1.02898630107092	0.0096	0.0199	0.0305	0.0056	0.1575	0.0082	0.0081	0.0582	0.001	0.0825	0.135	0.0294	0.0025	0.1215	0.0247	0.0064	0.0063	0.0025	0.0014	0.0343	0.0253	0.0431	0.0721	0.0292	0.078	0.001
7	rs6977578	8532519	0.84	0.753316385445839	0.76	0.840461917458717	0.131133252398179	0.904381650136621	0.0103	0.0206	0.0309	0.0054	0.1572	0.0078	0.0077	0.0574	0.001	0.0834	0.1356	0.0293	0.0025	0.1216	0.0242	0.0064	0.0061	0.0025	0.0014	0.0352	0.0248	0.0429	0.0718	0.0287	0.0784	0.001
7	rs6978236	8532877	0.84	0.753316385445839	0.76	0.840461917458717	0.103769568130063	0.736271031231233	0.0108	0.0216	0.0317	0.0051	0.1564	0.0076	0.0073	0.0571	0.001	0.0842	0.1358	0.0291	0.0025	0.1242	0.0232	0.0065	0.006	0.0024	0.0013	0.0369	0.0233	0.0426	0.0703	0.0277	0.0787	0.0011
7	rs77352106	8533034	0.84	0.753316385445839	0.77	0.773176121721263	0.105119300632397	0.726370937834174	0.0108	0.0216	0.0317	0.0051	0.1563	0.0075	0.0073	0.0571	0.001	0.0842	0.1358	0.0291	0.0025	0.1242	0.0232	0.0065	0.006	0.0024	0.0013	0.0369	0.0233	0.0426	0.0703	0.0277	0.0786	0.0011
7	rs6943939	8533583	0.84	0.753316385445839	0.77	0.773176121721263	0.103138152134861	0.724125051517381	0.0109	0.0216	0.0318	0.0051	0.1563	0.0075	0.0072	0.057	0.0011	0.0843	0.1358	0.0292	0.0025	0.1244	0.0231	0.0065	0.0059	0.0024	0.0013	0.037	0.0233	0.0426	0.0702	0.0276	0.0786	0.0011
7	rs4141174	8534063	0.84	0.753316385445839	0.77	0.773176121721263	0.102299995600051	0.732067383249563	0.0109	0.0217	0.0318	0.005	0.1563	0.0075	0.0072	0.0569	0.0011	0.0844	0.1358	0.0292	0.0025	0.1246	0.0231	0.0064	0.0059	0.0024	0.0013	0.0371	0.0233	0.0426	0.0701	0.0276	0.0786	0.0011
7	rs74567260	8534545	0.84	0.753316385445839	0.78	0.709419594942363	0.101518093421165	0.740780803455311	0.011	0.0217	0.0319	0.005	0.1564	0.0074	0.0072	0.0568	0.0011	0.0844	0.1357	0.0292	0.0025	0.1247	0.0231	0.0064	0.0058	0.0024	0.0013	0.0372	0.0234	0.0426	0.0701	0.0276	0.0785	0.0011
7	rs7793115	8535255	0.83	0.81451029553121	0.78	0.709419594942363	0.10081758019774	0.715604778542521	0.0111	0.0217	0.0319	0.005	0.1565	0.0074	0.0071	0.0567	0.0011	0.0843	0.1357	0.0292	0.0025	0.1249	0.023	0.0064	0.0058	0.0024	0.0013	0.0373	0.0233	0.0427	0.07	0.0275	0.0786	0.0011
7	rs117964514	8537715	0.83	0.81451029553121	0.78	0.709419594942363	0.0986064829618845	0.706064994707876	0.0112	0.0217	0.0319	0.005	0.1567	0.0074	0.007	0.0565	0.0011	0.0845	0.1357	0.0291	0.0025	0.1251	0.023	0.0064	0.0057	0.0024	0.0012	0.0374	0.0231	0.0427	0.0699	0.0274	0.0787	0.0011
7	rs73675732	8538635	0.83	0.81451029553121	0.78	0.709419594942363	0.110352921132226	0.722628649910296	0.0112	0.0218	0.0325	0.005	0.1567	0.0073	0.007	0.0565	0.0011	0.0846	0.1354	0.029	0.0025	0.1252	0.023	0.0064	0.0057	0.0024	0.0012	0.0374	0.0229	0.0426	0.0699	0.0274	0.0787	0.0011
7	rs10155826	8538649	0.83	0.81451029553121	0.78	0.709419594942363	0.110709266035742	0.723825716354226	0.0112	0.0218	0.0325	0.005	0.1566	0.0073	0.007	0.0565	0.0011	0.0846	0.1354	0.029	0.0025	0.1252	0.023	0.0064	0.0057	0.0024	0.0012	0.0374	0.0229	0.0426	0.0699	0.0273	0.0787	0.0011
7	rs757705	8540295	0.83	0.81451029553121	0.78	0.709419594942363	0.0879847905876434	0.650611756862963	0.0118	0.022	0.0321	0.0048	0.1561	0.0068	0.0065	0.0567	0.001	0.0855	0.1358	0.0285	0.0025	0.1266	0.0228	0.0062	0.0053	0.0023	0.0011	0.037	0.0224	0.0413	0.0701	0.0283	0.0798	0.0011
7	rs79395003	8542216	0.83	0.81451029553121	0.78	0.709419594942363	0.0919121152941361	0.631249003370888	0.0121	0.0223	0.0321	0.0045	0.1561	0.0058	0.0058	0.0572	9e-04	0.0867	0.1362	0.0279	0.0023	0.1282	0.0232	0.0059	0.005	0.0022	0.001	0.037	0.0218	0.0413	0.0705	0.0273	0.0801	0.001
7	rs74674803	8542284	0.83	0.81451029553121	0.78	0.709419594942363	0.0916924332809077	0.6308138250199	0.0121	0.0223	0.0321	0.0045	0.1561	0.0058	0.0057	0.0572	9e-04	0.0867	0.1362	0.0279	0.0023	0.1282	0.0232	0.0059	0.005	0.0022	0.001	0.037	0.0218	0.0413	0.0705	0.0273	0.0802	0.001
7	rs17404669	8543586	0.83	0.81451029553121	0.78	0.709419594942363	0.0919121152941361	0.630958876673931	0.0122	0.0223	0.0322	0.0045	0.1561	0.0058	0.0057	0.0572	9e-04	0.0868	0.1362	0.0279	0.0023	0.1282	0.0232	0.0059	0.005	0.0022	0.001	0.037	0.0217	0.0413	0.0705	0.0273	0.0802	0.001
7	rs10252280	8547148	0.83	0.81451029553121	0.78	0.709419594942363	0.0924259987824755	0.631684251863888	0.0122	0.0223	0.0322	0.0044	0.156	0.0057	0.0057	0.0572	9e-04	0.0869	0.1363	0.0278	0.0023	0.1283	0.0232	0.0059	0.0049	0.0022	9e-04	0.0369	0.0217	0.0413	0.0706	0.0272	0.0802	0.001
7	rs76855160	8549026	0.83	0.81451029553121	0.78	0.709419594942363	0.092524086539792	0.634442451645257	0.0123	0.0223	0.0322	0.0044	0.156	0.0057	0.0056	0.0572	9e-04	0.0869	0.1362	0.0278	0.0023	0.1284	0.0232	0.006	0.0049	0.0022	9e-04	0.037	0.0217	0.0413	0.0707	0.0272	0.0802	0.001
7	rs2057864	8549190	0.83	0.81451029553121	0.78	0.709419594942363	0.0928925007128676	0.633135586185222	0.0123	0.0224	0.0322	0.0044	0.156	0.0057	0.0056	0.0572	9e-04	0.0869	0.1362	0.0278	0.0023	0.1284	0.0232	0.006	0.0049	0.0022	9e-04	0.037	0.0217	0.0413	0.0707	0.0272	0.0802	0.001
7	rs73048865	8551067	0.83	0.81451029553121	0.78	0.709419594942363	0.0946239953871	0.619379523743221	0.0123	0.0224	0.0322	0.0045	0.1562	0.0056	0.0056	0.0573	9e-04	0.0869	0.1363	0.0278	0.0023	0.1283	0.0231	0.006	0.0048	0.0022	9e-04	0.0369	0.0217	0.0413	0.0708	0.0271	0.0802	0.001
7	rs1024479	8555045	0.83	0.81451029553121	0.78	0.709419594942363	0.0951973170523809	0.611592099878833	0.0123	0.0224	0.0322	0.0045	0.1564	0.0056	0.0056	0.0575	9e-04	0.0869	0.1363	0.0278	0.0023	0.1283	0.0231	0.006	0.0048	0.0022	9e-04	0.0369	0.0216	0.0413	0.0708	0.027	0.0803	0.001
7	rs10266489	8558996	0.83	0.81451029553121	0.78	0.709419594942363	0.0987597506232139	0.605982382047486	0.0123	0.0224	0.0323	0.0045	0.1564	0.0056	0.0056	0.0576	9e-04	0.0868	0.1363	0.0277	0.0022	0.1283	0.023	0.006	0.0047	0.0021	8e-04	0.0369	0.0217	0.0413	0.0709	0.027	0.0804	0.001
7	rs67044006	8564212	0.83	0.81451029553121	0.77	0.773176121721263	0.11027078844304	0.607275843979144	0.0124	0.0225	0.0322	0.0045	0.1567	0.0055	0.0055	0.0577	8e-04	0.0868	0.1362	0.0277	0.0022	0.1284	0.0229	0.006	0.0047	0.0021	8e-04	0.037	0.0216	0.0413	0.071	0.027	0.0804	0.001
7	rs10244960	8570041	0.83	0.81451029553121	0.76	0.840461917458717	0.104641685498284	0.580394655003858	0.0125	0.0225	0.0321	0.0045	0.157	0.0054	0.0055	0.0578	8e-04	0.0867	0.1361	0.0276	0.0022	0.1285	0.0228	0.006	0.0047	0.002	8e-04	0.037	0.0217	0.0413	0.071	0.0268	0.0804	0.001
7	rs17150705	8573545	0.83	0.81451029553121	0.76	0.840461917458717	0.106319257352102	0.580963543196476	0.0125	0.0225	0.032	0.0045	0.1572	0.0054	0.0054	0.0577	8e-04	0.0867	0.136	0.0276	0.0021	0.1285	0.0228	0.006	0.0047	0.002	8e-04	0.037	0.0217	0.0412	0.071	0.0268	0.0804	0.001
7	rs117258619	8574189	0.83	0.81451029553121	0.76	0.840461917458717	0.106346019156047	0.58139029756892	0.0125	0.0225	0.032	0.0045	0.1572	0.0054	0.0054	0.0577	8e-04	0.0867	0.136	0.0276	0.0021	0.1285	0.0228	0.006	0.0047	0.002	8e-04	0.037	0.0217	0.0412	0.071	0.0268	0.0804	0.001
7	rs55892022	8576383	0.83	0.81451029553121	0.76	0.840461917458717	0.103690509874603	0.573294943497566	0.0125	0.0226	0.032	0.0045	0.1572	0.0054	0.0054	0.0577	8e-04	0.0867	0.1361	0.0277	0.0022	0.1284	0.0228	0.006	0.0047	0.002	8e-04	0.037	0.0217	0.0412	0.071	0.0268	0.0804	0.001
7	rs12667696	8580081	0.82	0.87875982057053	0.76	0.840461917458717	0.0501279933753337	0.301808716284214	0.0125	0.0218	0.0306	0.0051	0.1618	0.0075	0.006	0.0557	0.001	0.0831	0.1325	0.0273	0.0022	0.1262	0.0214	0.0072	0.005	0.0019	9e-04	0.0414	0.0211	0.0383	0.0715	0.0258	0.0859	0.001
7	rs73050628	8580380	0.82	0.87875982057053	0.76	0.840461917458717	0.0503090322679131	0.307303109617828	0.0125	0.0218	0.0306	0.0051	0.1618	0.0075	0.006	0.0557	0.001	0.0831	0.1325	0.0273	0.0022	0.1262	0.0214	0.0072	0.005	0.002	9e-04	0.0414	0.0211	0.0383	0.0716	0.0258	0.0859	0.001
7	rs6944942	8587139	0.81	0.946104684087093	0.76	0.840461917458717	0.0564612270787748	0.284803699847686	0.0125	0.0217	0.0306	0.0052	0.162	0.0076	0.0059	0.0555	0.001	0.0832	0.1324	0.0272	0.0024	0.1256	0.0208	0.0072	0.0051	0.002	9e-04	0.0417	0.0211	0.0381	0.0721	0.0261	0.0859	0.001
7	rs75179414	8592251	0.81	0.946104684087093	0.76	0.840461917458717	0.0627891265001727	0.257485285814988	0.0126	0.0216	0.0307	0.0053	0.1624	0.0079	0.006	0.0548	0.001	0.0836	0.1322	0.0272	0.0024	0.1249	0.0203	0.0073	0.0052	0.0021	9e-04	0.0418	0.021	0.0378	0.0721	0.0261	0.0862	0.001
7	rs11974107	8600353	0.81	0.946104684087093	0.76	0.840461917458717	0.065559747380754	0.224286708853328	0.0128	0.0217	0.0307	0.0054	0.1627	0.008	0.0061	0.0544	0.001	0.0838	0.132	0.0272	0.0024	0.1245	0.02	0.0073	0.0053	0.0022	9e-04	0.0419	0.021	0.0377	0.0721	0.026	0.0864	9e-04
7	rs75564778	8605819	0.81	0.946104684087093	0.76	0.840461917458717	0.0626555178538244	0.21245149490782	0.0129	0.0217	0.0307	0.0055	0.1628	0.0081	0.0061	0.0542	0.001	0.0838	0.1319	0.0271	0.0024	0.1243	0.0199	0.0073	0.0053	0.0022	9e-04	0.042	0.021	0.0377	0.0721	0.026	0.0866	9e-04
7	rs73052504	8606088	0.8	1.01658215824445	0.76	0.840461917458717	0.0627318426823181	0.210854034223391	0.0129	0.0217	0.0307	0.0055	0.1628	0.0081	0.0061	0.0542	0.001	0.0838	0.132	0.027	0.0025	0.1242	0.0199	0.0073	0.0053	0.0022	9e-04	0.0419	0.0209	0.0377	0.0721	0.026	0.0866	9e-04
7	rs4333500	8606123	0.8	1.01658215824445	0.76	0.840461917458717	0.0631335533376099	0.211386077689229	0.0129	0.0217	0.0307	0.0055	0.1629	0.0081	0.0061	0.0542	0.001	0.0839	0.132	0.027	0.0025	0.1242	0.0199	0.0073	0.0053	0.0022	9e-04	0.0419	0.0209	0.0377	0.0721	0.026	0.0866	9e-04
7	rs76043802	8609526	0.8	1.01658215824445	0.76	0.840461917458717	0.0550139949253171	0.172563627757535	0.0132	0.0217	0.0303	0.0055	0.1639	0.0082	0.0061	0.0535	0.0011	0.0835	0.1315	0.027	0.0027	0.1242	0.0195	0.0072	0.0054	0.0024	0.0011	0.042	0.0208	0.0371	0.0723	0.0259	0.0872	0.001
7	rs10238726	8612115	0.8	1.01658215824445	0.76	0.840461917458717	0.0526687225476885	0.16899940789326	0.0132	0.0218	0.0303	0.0056	0.164	0.0082	0.0061	0.0535	0.0011	0.0834	0.1315	0.0269	0.0027	0.1242	0.0195	0.0072	0.0054	0.0024	0.0011	0.042	0.0208	0.0371	0.0724	0.0259	0.0873	0.001
7	rs17333439	8613634	0.8	1.01658215824445	0.76	0.840461917458717	0.0528558756883972	0.168112418281161	0.0132	0.0218	0.0303	0.0056	0.1639	0.0082	0.0061	0.0535	0.0011	0.0835	0.1313	0.0269	0.0027	0.1243	0.0194	0.0072	0.0054	0.0024	0.0011	0.0421	0.0207	0.0371	0.0724	0.0259	0.0873	0.0011
7	rs6463825	8616858	0.8	1.01658215824445	0.76	0.840461917458717	0.0530093322342275	0.167718725309556	0.0132	0.0218	0.0303	0.0056	0.1639	0.0082	0.0061	0.0534	0.0011	0.0836	0.131	0.0269	0.0027	0.1243	0.0194	0.0072	0.0054	0.0024	0.0012	0.0421	0.0207	0.0371	0.0724	0.0259	0.0872	0.0011
7	rs80026829	8618736	0.8	1.01658215824445	0.76	0.840461917458717	0.0517228338102882	0.16722706395609	0.0132	0.0218	0.0303	0.0056	0.1637	0.0083	0.0061	0.0535	0.0012	0.0837	0.131	0.0269	0.0027	0.1243	0.0194	0.0072	0.0054	0.0024	0.0012	0.0421	0.0207	0.0371	0.0724	0.0259	0.0872	0.0011
7	rs117523201	8621671	0.8	1.01658215824445	0.76	0.840461917458717	0.0499801975990059	0.16722706395609	0.0133	0.0218	0.0302	0.0057	0.1636	0.0083	0.0061	0.0534	0.0012	0.0837	0.131	0.0269	0.0027	0.1244	0.0194	0.0072	0.0054	0.0024	0.0012	0.0421	0.0207	0.0371	0.0724	0.0258	0.0872	0.0011
7	rs60670026	8628145	0.8	1.01658215824445	0.76	0.840461917458717	0.0484540836156415	0.173458725360656	0.0134	0.0218	0.0301	0.0059	0.163	0.0084	0.0062	0.0535	0.0013	0.084	0.1308	0.0269	0.0028	0.1243	0.0193	0.0073	0.0055	0.0025	0.0013	0.0422	0.0206	0.0372	0.0723	0.0257	0.0871	0.0012
7	rs10277135	8631425	0.8	1.01658215824445	0.76	0.840461917458717	0.0477188736407075	0.174455164014898	0.0134	0.0218	0.0301	0.0059	0.1629	0.0085	0.0062	0.0535	0.0013	0.084	0.1308	0.0269	0.0028	0.1243	0.0193	0.0073	0.0055	0.0025	0.0013	0.0423	0.0205	0.0372	0.0723	0.0256	0.0871	0.0012
7	rs2158325	8636395	0.8	1.01658215824445	0.76	0.840461917458717	0.0514212389680897	0.180172472046848	0.0135	0.0218	0.0302	0.006	0.1624	0.0086	0.0063	0.0537	0.0013	0.0844	0.1299	0.0267	0.0028	0.1244	0.0194	0.0073	0.0056	0.0026	0.0013	0.0422	0.0203	0.0373	0.0723	0.0256	0.0871	0.0012
7	rs76357241	8637008	0.8	1.01658215824445	0.76	0.840461917458717	0.0542130837374059	0.197699099405354	0.0136	0.0218	0.0301	0.0061	0.1617	0.0088	0.0064	0.054	0.0014	0.0848	0.129	0.0266	0.0028	0.1243	0.0195	0.0074	0.0056	0.0027	0.0013	0.0423	0.0202	0.0374	0.0724	0.0256	0.0871	0.0013
7	rs10231458	8637302	0.79	1.09022720934348	0.76	0.840461917458717	0.0616877385799587	0.227005672416154	0.0137	0.0219	0.0301	0.0061	0.1615	0.009	0.0065	0.0541	0.0015	0.0847	0.1286	0.0264	0.0029	0.1247	0.0196	0.0075	0.0058	0.0027	0.0013	0.0422	0.02	0.0376	0.0719	0.0258	0.087	0.0013
7	rs73237612	8637338	0.79	1.09022720934348	0.77	0.773176121721263	0.062293810913501	0.216516171603596	0.0137	0.0219	0.0301	0.0061	0.1615	0.009	0.0066	0.0542	0.0015	0.0848	0.1285	0.0263	0.0029	0.1247	0.0196	0.0075	0.0058	0.0027	0.0013	0.0422	0.02	0.0376	0.0719	0.0257	0.0869	0.0013
7	rs10241919	8642404	0.79	1.09022720934348	0.77	0.773176121721263	0.0686723824838391	0.222877072589511	0.0139	0.022	0.0301	0.0063	0.1615	0.0093	0.0068	0.0545	0.0015	0.085	0.1277	0.0259	0.003	0.124	0.0196	0.0077	0.006	0.0027	0.0013	0.0422	0.0199	0.0376	0.0719	0.0255	0.0871	0.0013
7	rs73052515	8644768	0.79	1.09022720934348	0.77	0.773176121721263	0.0715049655132359	0.228423737141454	0.0139	0.022	0.0301	0.0062	0.1616	0.0094	0.0068	0.0546	0.0015	0.085	0.1276	0.0259	0.003	0.124	0.0196	0.0077	0.006	0.0027	0.0012	0.0422	0.0199	0.0376	0.0719	0.0255	0.0871	0.0013
7	rs117262736	8646277	0.79	1.09022720934348	0.77	0.773176121721263	0.0717965024386725	0.232146024310052	0.0139	0.022	0.0301	0.0062	0.1616	0.0094	0.0068	0.0546	0.0015	0.0851	0.1276	0.0258	0.003	0.1239	0.0196	0.0077	0.006	0.0027	0.0012	0.0422	0.0199	0.0376	0.0719	0.0255	0.0871	0.0014
7	rs62447880	8650325	0.79	1.09022720934348	0.76	0.840461917458717	0.0744124189196024	0.230610959567407	0.0139	0.022	0.0301	0.0063	0.1617	0.0095	0.0068	0.0546	0.0015	0.085	0.1274	0.0258	0.003	0.1238	0.0196	0.0078	0.006	0.0027	0.0012	0.0422	0.0199	0.0376	0.072	0.0255	0.0871	0.0014
7	rs116925744	8671248	0.79	1.09022720934348	0.77	0.773176121721263	0.08221688433069	0.240092258422934	0.0139	0.0221	0.0301	0.0064	0.1619	0.0096	0.0069	0.0547	0.0015	0.085	0.1268	0.0256	0.003	0.1234	0.0197	0.0079	0.0061	0.0027	0.0012	0.0422	0.0199	0.0377	0.0719	0.0255	0.0871	0.0014
7	rs7795167	8678019	0.79	1.09022720934348	0.77	0.773176121721263	0.0860969202581228	0.252170644269592	0.0139	0.0221	0.0301	0.0064	0.162	0.0096	0.007	0.0548	0.0015	0.085	0.1266	0.0255	0.003	0.1233	0.0198	0.0079	0.0061	0.0027	0.0012	0.0422	0.0199	0.0377	0.072	0.0256	0.0871	0.0014
7	rs11980578	8686038	0.79	1.09022720934348	0.77	0.773176121721263	0.0915949034356174	0.252734369064526	0.0139	0.0222	0.03	0.0064	0.1621	0.0097	0.007	0.0548	0.0015	0.0851	0.1263	0.0254	0.003	0.1231	0.0199	0.0078	0.0062	0.0027	0.0012	0.0423	0.0199	0.0377	0.0719	0.0259	0.0869	0.0014
7	rs4566951	8694038	0.79	1.09022720934348	0.77	0.773176121721263	0.0935579755890727	0.265235822258844	0.0138	0.0222	0.03	0.0065	0.1619	0.0098	0.0071	0.0549	0.0015	0.0852	0.1261	0.0254	0.003	0.1229	0.02	0.0079	0.0062	0.0027	0.0012	0.0424	0.0199	0.0377	0.072	0.0259	0.0868	0.0014
7	rs4725108	8694538	0.79	1.09022720934348	0.76	0.840461917458717	0.0935579755890727	0.264892375237076	0.0138	0.0222	0.03	0.0065	0.1619	0.0098	0.0071	0.0549	0.0015	0.0851	0.1261	0.0254	0.003	0.1229	0.02	0.0079	0.0062	0.0027	0.0012	0.0424	0.0199	0.0377	0.072	0.0259	0.0868	0.0014
7	rs2882242	8699560	0.79	1.09022720934348	0.76	0.840461917458717	0.0923524760638621	0.282348958124428	0.0138	0.0222	0.0301	0.0065	0.1617	0.0098	0.0072	0.0549	0.0015	0.0848	0.126	0.0256	0.003	0.1228	0.02	0.0079	0.0063	0.0027	0.0013	0.0425	0.0198	0.0376	0.072	0.026	0.0867	0.0014
7	rs2189626	8701482	0.79	1.09022720934348	0.76	0.840461917458717	0.094599117791107	0.282465703172052	0.0138	0.0222	0.0301	0.0065	0.1617	0.0098	0.0072	0.055	0.0015	0.0849	0.126	0.0256	0.0029	0.1227	0.02	0.0079	0.0063	0.0026	0.0013	0.0425	0.0198	0.0376	0.0721	0.0261	0.0867	0.0014
7	rs111660243	8707379	0.79	1.09022720934348	0.76	0.840461917458717	0.0959986095130086	0.283984731142961	0.0138	0.0222	0.0301	0.0065	0.1615	0.0098	0.0072	0.0551	0.0015	0.085	0.1262	0.0256	0.0028	0.1227	0.0201	0.0079	0.0063	0.0025	0.0013	0.0425	0.0198	0.0376	0.0721	0.0261	0.0868	0.0014
7	rs73068822	8709309	0.79	1.09022720934348	0.76	0.840461917458717	0.0963001833203858	0.284569635300239	0.0137	0.0222	0.0301	0.0065	0.1615	0.0098	0.0071	0.0551	0.0015	0.085	0.1263	0.0256	0.0028	0.1226	0.0201	0.0079	0.0063	0.0025	0.0013	0.0425	0.0198	0.0377	0.0721	0.0261	0.0868	0.0013
7	rs58053614	8715366	0.79	1.09022720934348	0.76	0.840461917458717	0.0954222537450492	0.276414639466011	0.0137	0.0221	0.03	0.0065	0.1611	0.0099	0.0072	0.0552	0.0015	0.085	0.1266	0.0256	0.0028	0.1224	0.0202	0.0079	0.0064	0.0025	0.0013	0.0426	0.0198	0.0376	0.0722	0.0261	0.0868	0.0013
7	rs4725117	8716548	0.79	1.09022720934348	0.76	0.840461917458717	0.0945742443132721	0.283517072647608	0.0137	0.0221	0.03	0.0066	0.1609	0.0099	0.0072	0.0552	0.0015	0.085	0.1267	0.0256	0.0028	0.1224	0.0202	0.0079	0.0065	0.002	0.0013	0.0426	0.0198	0.0376	0.0723	0.0261	0.0869	0.0014
7	rs2349775	8718080	0.79	1.09022720934348	0.76	0.840461917458717	0.0958229658868539	0.287382279670815	0.0137	0.0221	0.0299	0.0066	0.1609	0.0099	0.0072	0.0552	0.0015	0.085	0.1267	0.0256	0.0028	0.1222	0.0203	0.0079	0.0065	0.002	0.0013	0.0426	0.0198	0.0375	0.0723	0.0261	0.0869	0.0014
7	rs11762794	8720548	0.8	1.01658215824445	0.76	0.840461917458717	0.0976900067519739	0.402220124138369	0.0134	0.0223	0.0293	0.007	0.159	0.0105	0.0077	0.0555	0.0017	0.0853	0.1258	0.0261	0.0027	0.1199	0.0211	0.0082	0.0071	0.0022	0.0013	0.0426	0.0199	0.0376	0.0729	0.0264	0.0866	0.0015
7	rs16874108	8720805	0.8	1.01658215824445	0.76	0.840461917458717	0.108581832373584	0.45578879066915	0.0133	0.0223	0.0288	0.0071	0.1585	0.0108	0.0078	0.0556	0.0018	0.0851	0.1254	0.0264	0.0028	0.1195	0.0213	0.0083	0.0074	0.0023	0.0013	0.0427	0.0199	0.0377	0.0728	0.0266	0.0865	0.0016
7	rs11769942	8720903	0.8	1.01658215824445	0.76	0.840461917458717	0.11128639926331	0.495423849566471	0.0131	0.0223	0.0286	0.0072	0.1581	0.0109	0.0079	0.0555	0.0018	0.0849	0.1251	0.0266	0.0028	0.1192	0.0216	0.0084	0.0075	0.0023	0.0013	0.0427	0.0199	0.0378	0.0728	0.0268	0.0865	0.0016
7	rs2057789	8721760	0.8	1.01658215824445	0.76	0.840461917458717	0.315381074518943	1.04155091223753	0.0121	0.0234	0.0242	0.008	0.1528	0.0127	0.0089	0.0571	0.002	0.0832	0.1237	0.0289	0.0029	0.1154	0.0268	0.009	0.0095	0.0027	0.0016	0.0415	0.0201	0.0386	0.0733	0.0283	0.0848	0.0017
7	rs12702765	8721852	0.81	0.946104684087093	0.76	0.840461917458717	0.347127031396978	1.07389841650469	0.012	0.0236	0.0236	0.0081	0.1533	0.0128	0.0089	0.0577	0.002	0.0838	0.124	0.0291	0.003	0.1139	0.0274	0.009	0.0096	0.0027	0.0016	0.0409	0.02	0.0388	0.075	0.0282	0.0827	0.0017
7	rs73243519	8723177	0.81	0.946104684087093	0.76	0.840461917458717	0.856350295920394	1.10202681266972	0.011	0.025	0.0226	0.0078	0.1499	0.0124	0.0079	0.0586	0.002	0.0825	0.1259	0.0296	0.003	0.113	0.0314	0.0084	0.0091	0.0025	0.0017	0.041	0.0194	0.0406	0.0739	0.029	0.0833	0.0016
7	rs17151634	8724594	0.81	0.946104684087093	0.76	0.840461917458717	0.845357922814901	1.11605947120701	0.011	0.0251	0.0226	0.0077	0.1496	0.0124	0.0078	0.0587	0.002	0.0824	0.126	0.0297	0.003	0.1128	0.0318	0.0084	0.0091	0.0025	0.0017	0.0409	0.0194	0.0408	0.0738	0.029	0.0834	0.0016
7	rs80137666	8727892	0.81	0.946104684087093	0.76	0.840461917458717	0.851448420027432	1.11295642576301	0.011	0.0251	0.0224	0.0077	0.1495	0.0123	0.0078	0.0588	0.002	0.0823	0.1261	0.0296	0.003	0.1128	0.032	0.0084	0.0091	0.0025	0.0017	0.041	0.0195	0.0408	0.0738	0.0289	0.0834	0.0016
7	rs58407391	8730313	0.81	0.946104684087093	0.75	0.911329023803182	0.792400145788683	1.0911171599478	0.011	0.0251	0.0223	0.0077	0.1494	0.0123	0.0078	0.0588	0.002	0.0822	0.1262	0.0296	0.003	0.1124	0.0321	0.0084	0.0091	0.0026	0.0017	0.0411	0.0204	0.0404	0.0738	0.0288	0.0835	0.0016
7	rs12702766	8730421	0.81	0.946104684087093	0.75	0.911329023803182	0.794892162874874	1.0904664735284	0.011	0.0251	0.0223	0.0077	0.1495	0.0123	0.0078	0.0589	0.002	0.0822	0.126	0.0296	0.003	0.1125	0.0321	0.0084	0.0091	0.0026	0.0017	0.0412	0.0204	0.0405	0.0739	0.0288	0.0835	0.0016
7	rs117578810	8731641	0.81	0.946104684087093	0.75	0.911329023803182	0.804737341976114	1.10218979502759	0.011	0.0252	0.0224	0.0077	0.1495	0.0123	0.0078	0.0589	0.002	0.0823	0.1258	0.0296	0.003	0.1124	0.0321	0.0083	0.0091	0.0026	0.0017	0.0412	0.0204	0.0404	0.0739	0.0288	0.0835	0.0016
7	rs2214581	8734016	0.81	0.946104684087093	0.75	0.911329023803182	0.817551016771943	1.11344627486631	0.011	0.0252	0.0226	0.0077	0.1495	0.0123	0.0078	0.0589	0.002	0.0823	0.1256	0.0297	0.003	0.1123	0.0321	0.0083	0.0091	0.0026	0.0016	0.0411	0.0204	0.0404	0.0739	0.0288	0.0835	0.0016
7	rs17154058	8734841	0.81	0.946104684087093	0.75	0.911329023803182	0.833312433440072	1.10903905967688	0.0109	0.0253	0.0227	0.0077	0.1495	0.0124	0.0078	0.0589	0.002	0.0823	0.1256	0.0297	0.003	0.1123	0.0321	0.0083	0.0091	0.0026	0.0016	0.0411	0.0204	0.0404	0.0739	0.0288	0.0835	0.0016
7	rs17154145	8737358	0.81	0.946104684087093	0.75	0.911329023803182	0.883238132104932	1.11311970439984	0.0106	0.0253	0.0229	0.0077	0.1495	0.0124	0.0078	0.0591	0.002	0.0825	0.1255	0.0296	0.0029	0.1122	0.0321	0.0083	0.0092	0.0025	0.0016	0.041	0.0203	0.0406	0.0739	0.0288	0.0835	0.0016
7	rs11536481	8739365	0.81	0.946104684087093	0.75	0.911329023803182	0.851528682172056	1.11802010531879	0.0104	0.0253	0.023	0.0077	0.1496	0.0124	0.0078	0.0591	0.002	0.0826	0.1254	0.0296	0.003	0.1122	0.0321	0.0083	0.0092	0.0025	0.0016	0.041	0.0203	0.0406	0.0739	0.0288	0.0835	0.0016
7	rs17154215	8739612	0.81	0.946104684087093	0.75	0.911329023803182	0.711049368027386	1.11491605950648	0.0104	0.0253	0.0231	0.0077	0.1493	0.0121	0.0078	0.0591	0.002	0.0826	0.1256	0.0296	0.003	0.1122	0.0321	0.0083	0.0092	0.0026	0.0016	0.041	0.0203	0.0407	0.0739	0.0288	0.0835	0.0017
7	rs17334661	8741576	0.81	0.946104684087093	0.76	0.840461917458717	0.705789042969981	1.11687632541753	0.0101	0.0253	0.0232	0.0077	0.1494	0.0121	0.0078	0.0591	0.002	0.0826	0.1256	0.0297	0.003	0.1122	0.0321	0.0083	0.0092	0.0025	0.0016	0.041	0.0203	0.0407	0.0739	0.0288	0.0835	0.0017
7	rs10282568	8742513	0.81	0.946104684087093	0.76	0.840461917458717	0.719233408865608	1.11442609175716	0.01	0.0253	0.0233	0.0077	0.1494	0.0121	0.0078	0.0592	0.002	0.0826	0.1256	0.0296	0.003	0.1121	0.0321	0.0083	0.0092	0.0025	0.0016	0.041	0.0203	0.0406	0.0739	0.0288	0.0835	0.0017
7	rs59497488	8742907	0.81	0.946104684087093	0.76	0.840461917458717	0.695982033186453	1.12619618414296	0.0101	0.0254	0.0233	0.0077	0.1494	0.0121	0.0078	0.0592	0.002	0.0825	0.1256	0.0296	0.003	0.1119	0.0322	0.0083	0.0092	0.0026	0.0016	0.0409	0.0204	0.0406	0.0739	0.0288	0.0835	0.0018
7	rs1981558	8743930	0.81	0.946104684087093	0.76	0.840461917458717	0.697747193335597	1.13454696597821	0.0101	0.0254	0.0234	0.0077	0.1494	0.0121	0.0078	0.0592	0.002	0.0825	0.1258	0.0296	0.003	0.1119	0.0322	0.0083	0.0092	0.0026	0.0016	0.041	0.0204	0.0406	0.0739	0.0287	0.0835	0.0018
7	rs73053922	8750043	0.82	0.87875982057053	0.76	0.840461917458717	0.667507125989708	1.03929359669918	0.01	0.0258	0.0242	0.0075	0.1498	0.0117	0.0075	0.0587	0.0021	0.0831	0.1255	0.0293	0.0033	0.1113	0.0321	0.008	0.009	0.0025	0.0019	0.0407	0.0208	0.0403	0.0732	0.0284	0.0846	0.0018
7	rs10486248	8750130	0.82	0.87875982057053	0.76	0.840461917458717	0.647232249387403	1.0338154158564	0.01	0.026	0.0244	0.0076	0.1498	0.0116	0.0075	0.0586	0.0021	0.0832	0.1256	0.0292	0.0034	0.1111	0.0324	0.0079	0.0089	0.0025	0.0019	0.0407	0.0209	0.0403	0.0731	0.0283	0.0847	0.0018
7	rs10280299	8750204	0.82	0.87875982057053	0.77	0.773176121721263	0.63744853057301	1.0212686931503	0.01	0.026	0.0246	0.0076	0.1498	0.0114	0.0075	0.0584	0.0021	0.0834	0.1257	0.0291	0.0035	0.111	0.0325	0.0078	0.0089	0.0025	0.002	0.0406	0.0208	0.0402	0.0729	0.0282	0.0849	0.0018
7	rs13222105	8750881	0.83	0.81451029553121	0.77	0.773176121721263	0.469110466378942	0.729667682704911	0.0097	0.0268	0.0248	0.0073	0.1496	0.0102	0.0067	0.0578	0.0022	0.0859	0.1288	0.0284	0.0038	0.1103	0.0321	0.007	0.008	0.0023	0.0022	0.0401	0.0208	0.0389	0.0718	0.0274	0.0884	0.0019
7	rs1017002	8751432	0.84	0.753316385445839	0.77	0.773176121721263	0.457261626887961	0.578404606687392	0.0096	0.0275	0.0251	0.0071	0.1501	0.0091	0.0061	0.0573	0.0022	0.088	0.1312	0.0275	0.004	0.1121	0.0316	0.0064	0.0072	0.002	0.0024	0.0396	0.0211	0.0368	0.0706	0.0258	0.0905	0.002
7	rs1017005	8755731	0.84	0.753316385445839	0.77	0.773176121721263	0.443714883348751	0.58466458800866	0.0097	0.0274	0.0251	0.0071	0.1499	0.0089	0.0061	0.0572	0.0025	0.0884	0.1319	0.027	0.004	0.1122	0.0315	0.0062	0.0069	0.002	0.0024	0.0405	0.0216	0.0363	0.0704	0.0254	0.0911	0.002
7	rs17154569	8757123	0.84	0.753316385445839	0.77	0.773176121721263	0.444667358658548	0.537003495501312	0.0097	0.0274	0.0251	0.0071	0.1499	0.0089	0.0061	0.0573	0.0026	0.0885	0.1319	0.0269	0.004	0.1122	0.0315	0.0062	0.0069	0.002	0.0024	0.0405	0.0216	0.0362	0.0704	0.0254	0.0911	0.002
7	rs58491174	8759768	0.84	0.753316385445839	0.76	0.840461917458717	0.449564566356677	0.488327532078867	0.0097	0.0274	0.025	0.0071	0.1501	0.0089	0.006	0.0572	0.0026	0.0886	0.132	0.0269	0.0039	0.1123	0.0315	0.0062	0.0068	0.002	0.0024	0.0405	0.0216	0.0362	0.0704	0.0253	0.0912	0.002
7	rs2107473	8762956	0.84	0.753316385445839	0.76	0.840461917458717	0.465997253925749	0.46302863424001	0.0097	0.0274	0.025	0.0071	0.1502	0.0088	0.006	0.0572	0.0027	0.0887	0.1321	0.0268	0.0039	0.1123	0.0315	0.0061	0.0068	0.002	0.0024	0.0405	0.0216	0.036	0.0703	0.0253	0.0913	0.002
7	rs17154637	8764246	0.84	0.753316385445839	0.76	0.840461917458717	0.466911855942327	0.447380437998086	0.0097	0.0273	0.025	0.0071	0.1502	0.0088	0.006	0.0572	0.0027	0.0887	0.1322	0.0268	0.0039	0.1123	0.0315	0.0061	0.0068	0.002	0.0024	0.0405	0.0216	0.036	0.0703	0.0253	0.0913	0.002
7	rs7779855	8765540	0.84	0.753316385445839	0.76	0.840461917458717	0.464474860764925	0.445916567275182	0.0097	0.0273	0.025	0.0071	0.1502	0.0088	0.006	0.0572	0.0027	0.0888	0.1322	0.0268	0.0039	0.1123	0.0315	0.0061	0.0068	0.002	0.0023	0.0405	0.0216	0.036	0.0704	0.0253	0.0913	0.002
7	rs12234501	8772150	0.84	0.753316385445839	0.76	0.840461917458717	0.47186580132449	0.441665287460295	0.0097	0.0273	0.025	0.0071	0.1503	0.0088	0.006	0.0571	0.0027	0.0889	0.1322	0.0268	0.0039	0.1122	0.0315	0.0061	0.0068	0.002	0.0023	0.0405	0.0216	0.036	0.0704	0.0252	0.0913	0.002
7	rs4321902	8774344	0.84	0.753316385445839	0.76	0.840461917458717	0.467033868930077	0.438351527967846	0.0097	0.0273	0.025	0.0071	0.1503	0.0088	0.006	0.0571	0.0027	0.0889	0.1322	0.0268	0.0039	0.1122	0.0314	0.0061	0.0068	0.002	0.0023	0.0405	0.0216	0.036	0.0703	0.0253	0.0914	0.002
7	rs79763798	8785709	0.85	0.695135765909148	0.75	0.911329023803182	0.451662864462887	0.426214639476211	0.0097	0.0271	0.0244	0.0069	0.1508	0.0086	0.0057	0.057	0.0027	0.0892	0.1335	0.0271	0.0038	0.1125	0.0308	0.0058	0.0064	0.0021	0.0024	0.04	0.0216	0.0359	0.0703	0.0252	0.092	0.002
7	rs73052270	8785943	0.85	0.695135765909148	0.75	0.911329023803182	0.429548734527965	0.419133703803598	0.0097	0.0272	0.0243	0.0069	0.1509	0.0085	0.0056	0.057	0.0028	0.0892	0.1337	0.0271	0.0038	0.1126	0.0307	0.0058	0.0063	0.0021	0.0024	0.04	0.0216	0.0359	0.0703	0.0252	0.0921	0.002
7	rs886505	8786057	0.85	0.695135765909148	0.75	0.911329023803182	0.339860294104645	0.391522045866783	0.0097	0.0273	0.0243	0.007	0.1509	0.008	0.0057	0.0571	0.0028	0.0892	0.1338	0.0272	0.0038	0.1126	0.0307	0.0058	0.0064	0.0021	0.0024	0.04	0.0216	0.036	0.0704	0.0252	0.0921	0.0021
7	rs2349780	8788243	0.85	0.695135765909148	0.75	0.911329023803182	0.299302768657275	0.363684858623505	0.0096	0.0275	0.0238	0.0067	0.1508	0.0079	0.0054	0.0566	0.0027	0.0889	0.1354	0.0268	0.0038	0.1134	0.0306	0.0056	0.006	0.002	0.0026	0.0396	0.0216	0.0355	0.0702	0.0248	0.0938	0.0023
7	rs11973770	8788905	0.85	0.695135765909148	0.75	0.911329023803182	0.283717697703456	0.328105716531779	0.0096	0.0276	0.0236	0.0066	0.151	0.0078	0.0054	0.0566	0.0026	0.0893	0.1359	0.0266	0.0038	0.1136	0.0303	0.0054	0.0058	0.002	0.0027	0.0391	0.0218	0.0352	0.07	0.0245	0.0949	0.0023
7	rs10240887	8790170	0.85	0.695135765909148	0.75	0.911329023803182	0.192934743683564	0.268333068128423	0.0094	0.0279	0.0231	0.0065	0.1515	0.0076	0.0054	0.0564	0.0024	0.0899	0.1369	0.0261	0.004	0.1135	0.0298	0.0052	0.0056	0.0021	0.0029	0.0378	0.0222	0.0346	0.0697	0.024	0.0973	0.0024
7	rs75229574	8792148	0.84	0.753316385445839	0.75	0.911329023803182	0.172195085408896	0.217267691610937	0.0093	0.0293	0.0221	0.0059	0.1509	0.0068	0.0049	0.0568	0.002	0.0902	0.1412	0.0255	0.0037	0.1145	0.0274	0.0042	0.0051	0.002	0.0029	0.0378	0.0222	0.0336	0.0708	0.0228	0.1	0.0023
7	rs75491079	8795701	0.84	0.753316385445839	0.75	0.911329023803182	0.144773550326117	0.151955488423524	0.0093	0.0293	0.022	0.0059	0.1511	0.0067	0.0049	0.0568	0.0019	0.0903	0.1416	0.0255	0.0037	0.1146	0.0272	0.0041	0.0051	0.002	0.0029	0.0378	0.0221	0.0335	0.0709	0.0227	0.1002	0.0023
7	rs10486254	8796378	0.84	0.753316385445839	0.75	0.911329023803182	0.134722474403766	0.126125596555621	0.0093	0.0294	0.022	0.0059	0.1511	0.0066	0.0049	0.0569	0.0019	0.0903	0.1417	0.0255	0.0037	0.1146	0.0272	0.0041	0.0051	0.002	0.0029	0.0378	0.0221	0.0335	0.0709	0.0227	0.1003	0.0023
7	rs9791719	8797737	0.84	0.753316385445839	0.75	0.911329023803182	0.129254939004115	0.124090603306848	0.0094	0.0294	0.0219	0.0059	0.1511	0.0066	0.0049	0.0572	0.0019	0.0902	0.1417	0.0256	0.0037	0.1145	0.027	0.0041	0.005	0.002	0.0029	0.0378	0.0222	0.0335	0.0709	0.0226	0.1003	0.0023
7	rs17335029	8798271	0.84	0.753316385445839	0.75	0.911329023803182	0.126527705654694	0.128172907879279	0.0094	0.0294	0.0219	0.0058	0.1511	0.0066	0.0049	0.0574	0.0019	0.0902	0.1418	0.0256	0.0037	0.1145	0.0269	0.0041	0.005	0.0021	0.0029	0.0378	0.0222	0.0335	0.0709	0.0226	0.1002	0.0023
7	rs117078343	8798740	0.84	0.753316385445839	0.75	0.911329023803182	0.121440016388201	0.129425089351059	0.0094	0.0294	0.0219	0.0058	0.1511	0.0066	0.0049	0.0576	0.0019	0.0903	0.1418	0.0256	0.0037	0.1145	0.0267	0.004	0.005	0.0021	0.0029	0.0378	0.0222	0.0334	0.0709	0.0226	0.1002	0.0023
7	rs6963280	8799299	0.84	0.753316385445839	0.75	0.911329023803182	0.116479145639489	0.120581099093761	0.0094	0.0294	0.0218	0.0058	0.1512	0.0065	0.0049	0.0579	0.0019	0.0904	0.1419	0.0255	0.0036	0.1145	0.0264	0.004	0.005	0.0021	0.0029	0.0379	0.0223	0.0333	0.0708	0.0226	0.1001	0.0023
7	rs6973037	8800804	0.84	0.753316385445839	0.75	0.911329023803182	0.0814455091321135	0.11011410358038	0.0096	0.0296	0.0216	0.0056	0.1515	0.0062	0.0048	0.0577	0.0019	0.091	0.1425	0.0253	0.0036	0.115	0.0257	0.004	0.0048	0.0022	0.0029	0.0384	0.0222	0.0331	0.0706	0.0224	0.1003	0.0023
7	rs78014600	8815354	0.84	0.753316385445839	0.75	0.911329023803182	0.0591186886868485	0.115731792986195	0.01	0.0298	0.0212	0.0052	0.1519	0.0057	0.0049	0.0577	0.002	0.0916	0.1433	0.0249	0.0036	0.1149	0.0246	0.0039	0.0046	0.0023	0.0029	0.0392	0.0224	0.033	0.0701	0.0223	0.1001	0.0025
7	rs34473108	8822956	0.84	0.753316385445839	0.75	0.911329023803182	0.0493919525169072	0.116333833258781	0.0101	0.0298	0.0211	0.0051	0.152	0.0055	0.0049	0.0577	0.002	0.0919	0.1436	0.0248	0.0036	0.1149	0.0243	0.0039	0.0045	0.0024	0.0029	0.0394	0.0225	0.033	0.07	0.0223	0.1001	0.0025
7	rs4725130	8825091	0.84	0.753316385445839	0.75	0.911329023803182	0.043885124189004	0.0889774124480261	0.0101	0.0298	0.0211	0.0051	0.1521	0.0055	0.0049	0.0577	0.002	0.0919	0.1436	0.0248	0.0036	0.115	0.0242	0.0038	0.0045	0.0024	0.0029	0.0395	0.0226	0.0331	0.07	0.0223	0.1	0.0025
7	rs13226663	8825260	0.84	0.753316385445839	0.75	0.911329023803182	0.0442768411587132	0.0888998619969285	0.0101	0.0298	0.0211	0.0051	0.1521	0.0055	0.0049	0.0577	0.002	0.0919	0.1436	0.0248	0.0036	0.115	0.0242	0.0038	0.0045	0.0024	0.0029	0.0395	0.0226	0.033	0.07	0.0223	0.1	0.0025
7	rs6944987	8835856	0.84	0.753316385445839	0.75	0.911329023803182	0.039647315360659	0.0835388748898197	0.0102	0.0299	0.0211	0.0051	0.1524	0.0054	0.0049	0.0576	0.002	0.0919	0.1436	0.0249	0.0037	0.1152	0.0241	0.0038	0.0045	0.0023	0.0029	0.0395	0.0226	0.0328	0.0701	0.0223	0.1	0.0025
7	rs73056044	8838760	0.84	0.753316385445839	0.75	0.911329023803182	0.0412523477537079	0.0912380688461112	0.0102	0.0299	0.0211	0.0051	0.1524	0.0054	0.0049	0.0576	0.002	0.0919	0.1436	0.0248	0.0037	0.1152	0.024	0.0038	0.0044	0.0023	0.0029	0.0395	0.0226	0.0328	0.0701	0.0223	0.1	0.0025
7	rs71534614	8846440	0.84	0.753316385445839	0.75	0.911329023803182	0.0396753431849649	0.0882031228215263	0.0102	0.0299	0.0211	0.005	0.1524	0.0054	0.0049	0.0576	0.002	0.0919	0.1437	0.0248	0.0037	0.1152	0.024	0.0038	0.0044	0.0023	0.0028	0.0394	0.0227	0.0327	0.0701	0.0223	0.1001	0.0025
