## Supplementary Tab. 3 for "Sparse haplotype-based fine-scale local ancestry inference at scale reveals recent selection on immune responses": 304206_file04 (part 69 of 161)

Chromosome	rs_number	hg19_GRCh37_Position	LDAS_26pop	-log10(p_LDAS_26pop)	LDAS_5continent	-log10(p_LDAS_5continent)	-log10(p_AAS_26pop)	-log10(p_AAS_5continent)	prob_ACB	prob_ASW	prob_BEB	prob_CDX	prob_CEU	prob_CHB	prob_CHS	prob_CLM	prob_ESN	prob_FIN	prob_GBR	prob_GIH	prob_GWD	prob_IBS	prob_ITU	prob_JPT	prob_KHV	prob_LWK	prob_MSL	prob_MXL	prob_PEL	prob_PJL	prob_PUR	prob_STU	prob_TSI	prob_YRI
7	rs66482130	8848053	0.84	0.753316385445839	0.75	0.911329023803182	0.0400550546804804	0.0888223385193524	0.0102	0.0299	0.0211	0.005	0.1524	0.0055	0.0049	0.0576	0.0019	0.0918	0.1437	0.0248	0.0037	0.1152	0.0239	0.0038	0.0044	0.0023	0.0028	0.0394	0.0227	0.0327	0.0701	0.0224	0.1001	0.0025
7	rs1034756	8850990	0.84	0.753316385445839	0.76	0.840461917458717	0.0409794098522803	0.0656563058331336	0.0103	0.0298	0.021	0.005	0.1529	0.0053	0.0049	0.0577	0.0019	0.0914	0.1441	0.0247	0.0037	0.1152	0.0237	0.0038	0.0043	0.0021	0.0026	0.0392	0.023	0.0326	0.0706	0.0226	0.1004	0.0025
7	rs77421879	8853975	0.84	0.753316385445839	0.76	0.840461917458717	0.0458520575990423	0.0449803670229448	0.0103	0.0298	0.0207	0.0048	0.1542	0.005	0.0046	0.0575	0.0017	0.0927	0.1444	0.024	0.0036	0.1151	0.0232	0.0036	0.0041	0.0019	0.0023	0.0391	0.0234	0.0321	0.0711	0.0223	0.1007	0.0025
7	rs17155918	8858590	0.84	0.753316385445839	0.76	0.840461917458717	0.0453279370188832	0.036264948426198	0.0103	0.0298	0.0206	0.0047	0.1545	0.0049	0.0046	0.0574	0.0017	0.0929	0.1445	0.0239	0.0036	0.1151	0.0231	0.0036	0.004	0.0019	0.0023	0.0393	0.0235	0.032	0.0712	0.0222	0.1008	0.0025
7	rs12112871	8861152	0.84	0.753316385445839	0.75	0.911329023803182	0.0432276171417308	0.0370609845395005	0.0103	0.0298	0.0207	0.0047	0.1545	0.0049	0.0046	0.0574	0.0017	0.0929	0.1444	0.0239	0.0036	0.1152	0.0231	0.0036	0.004	0.0019	0.0023	0.0393	0.0235	0.032	0.0712	0.0223	0.1008	0.0025
7	rs10252753	8872635	0.84	0.753316385445839	0.75	0.911329023803182	0.0443675747175744	0.0369543923713855	0.0103	0.0298	0.0207	0.0049	0.1547	0.0048	0.0044	0.0574	0.0017	0.0929	0.1446	0.0245	0.0036	0.1153	0.0219	0.0036	0.0039	0.0019	0.0023	0.0392	0.0236	0.0319	0.0712	0.0227	0.1009	0.0025
7	rs62446469	8875409	0.84	0.753316385445839	0.75	0.911329023803182	0.0488730059111565	0.0379726398326145	0.0104	0.0298	0.0207	0.0049	0.1547	0.0048	0.0044	0.0573	0.0017	0.0929	0.1446	0.0249	0.0036	0.1153	0.0216	0.0035	0.0038	0.0018	0.0023	0.0392	0.0236	0.0319	0.0712	0.0229	0.1008	0.0025
7	rs17156351	8881347	0.84	0.753316385445839	0.75	0.911329023803182	0.0514379631462136	0.0476914650292326	0.0104	0.0297	0.0208	0.0049	0.1548	0.0047	0.0043	0.0573	0.0017	0.0927	0.1446	0.0251	0.0036	0.1154	0.0224	0.0034	0.0037	0.0019	0.0023	0.0391	0.0236	0.0319	0.0711	0.0227	0.1004	0.0025
7	rs117608051	8882727	0.84	0.753316385445839	0.75	0.911329023803182	0.0524989694816259	0.0491941152509978	0.0104	0.0297	0.0208	0.0049	0.1548	0.0047	0.0042	0.0573	0.0017	0.0927	0.1445	0.0251	0.0036	0.1155	0.0226	0.0034	0.0037	0.0018	0.0023	0.0391	0.0236	0.0319	0.0711	0.0227	0.1004	0.0025
7	rs61014201	8884462	0.84	0.753316385445839	0.76	0.840461917458717	0.0504409732247566	0.0484101843611724	0.0104	0.0296	0.0208	0.0049	0.1549	0.0047	0.0042	0.0573	0.0017	0.0926	0.1445	0.0252	0.0037	0.1155	0.0228	0.0034	0.0037	0.0018	0.0023	0.0391	0.0236	0.0319	0.0711	0.0227	0.1001	0.0025
7	rs78653583	8884707	0.84	0.753316385445839	0.76	0.840461917458717	0.0505400817437503	0.0490731513813373	0.0104	0.0296	0.0208	0.0049	0.1549	0.0047	0.0042	0.0573	0.0017	0.0926	0.1445	0.0252	0.0037	0.1155	0.0228	0.0034	0.0037	0.0018	0.0023	0.0391	0.0236	0.0319	0.0711	0.0227	0.1001	0.0025
7	rs76712087	8884722	0.84	0.753316385445839	0.76	0.840461917458717	0.050374973649307	0.0488919502188762	0.0104	0.0296	0.0208	0.0049	0.1548	0.0047	0.0042	0.0573	0.0017	0.0928	0.1445	0.0252	0.0037	0.1155	0.0228	0.0034	0.0037	0.0018	0.0023	0.0391	0.0236	0.0319	0.0711	0.0227	0.1001	0.0025
7	rs117609506	8889709	0.84	0.753316385445839	0.76	0.840461917458717	0.0414253706868944	0.00815540662371612	0.0094	0.0294	0.021	0.0052	0.1555	0.0053	0.0047	0.0574	0.0014	0.093	0.1446	0.0252	0.0037	0.116	0.0229	0.0072	0.0043	0.0016	0.0013	0.0391	0.0238	0.0313	0.0712	0.0228	0.0959	0.0019
7	rs10486264	8894344	0.84	0.753316385445839	0.76	0.840461917458717	0.0291694278989944	0.00670548153204687	0.0101	0.0288	0.0211	0.0053	0.1552	0.0057	0.0046	0.0577	0.0014	0.0937	0.1426	0.0249	0.0039	0.1176	0.0231	0.0074	0.0044	0.0015	0.0013	0.0387	0.0241	0.0305	0.0721	0.0222	0.0953	0.0018
7	rs7778605	8895873	0.84	0.753316385445839	0.76	0.840461917458717	0.0289438278498919	0.00675142240247479	0.0102	0.0287	0.0211	0.0053	0.1554	0.0057	0.0046	0.0576	0.0014	0.0938	0.1426	0.0248	0.004	0.1177	0.0232	0.0074	0.0044	0.0015	0.0013	0.0386	0.0241	0.0305	0.0721	0.022	0.0952	0.0018
7	rs6964135	8896639	0.84	0.753316385445839	0.76	0.840461917458717	0.0298881800378152	0.00652336745166556	0.0102	0.0286	0.0211	0.0052	0.1555	0.0057	0.0046	0.0576	0.0014	0.0937	0.1427	0.0248	0.004	0.1178	0.0232	0.0074	0.0044	0.0015	0.0012	0.0386	0.0241	0.0304	0.0721	0.022	0.0952	0.0017
7	rs76960809	8905597	0.84	0.753316385445839	0.76	0.840461917458717	0.0391868226266934	0.0121126661705541	0.0108	0.0276	0.0212	0.0052	0.1573	0.0062	0.0047	0.0571	0.0014	0.0935	0.143	0.0241	0.0041	0.1187	0.0235	0.0079	0.0047	0.0013	0.001	0.0376	0.0242	0.029	0.0718	0.0215	0.0957	0.0016
7	rs13240191	8913768	0.84	0.753316385445839	0.76	0.840461917458717	0.038235913409256	0.010665811130143	0.0108	0.0275	0.0212	0.0052	0.1575	0.0063	0.0047	0.0571	0.0014	0.0935	0.143	0.0241	0.0041	0.1188	0.0235	0.0079	0.0048	0.0013	0.001	0.0375	0.0241	0.0289	0.0718	0.0214	0.0958	0.0016
7	rs72573135	8915037	0.84	0.753316385445839	0.76	0.840461917458717	0.0401821786653756	0.0100622832198251	0.0108	0.0275	0.0215	0.0052	0.1574	0.0063	0.0047	0.0571	0.0014	0.0934	0.143	0.0241	0.0041	0.1186	0.0236	0.0079	0.0048	0.0014	0.001	0.0379	0.0241	0.0288	0.0718	0.0214	0.0957	0.0016
7	rs17156731	8920903	0.84	0.753316385445839	0.77	0.773176121721263	0.0420057068276458	0.0126792967297635	0.0108	0.0275	0.0215	0.0053	0.1574	0.0064	0.0048	0.057	0.0014	0.0933	0.1429	0.0241	0.0042	0.1185	0.0236	0.008	0.0048	0.0014	0.0011	0.0377	0.024	0.0288	0.0718	0.0214	0.0957	0.0016
7	rs66577692	8921848	0.84	0.753316385445839	0.77	0.773176121721263	0.042768435840751	0.0140186605367931	0.0109	0.0275	0.0215	0.0053	0.1575	0.0064	0.0048	0.0569	0.0014	0.0932	0.1429	0.024	0.0042	0.1185	0.0236	0.008	0.0048	0.0014	0.0011	0.0377	0.024	0.0287	0.0718	0.0214	0.0957	0.0016
7	rs6951882	8925788	0.84	0.753316385445839	0.77	0.773176121721263	0.0388266163115057	0.0173797190060175	0.0111	0.0275	0.0215	0.0053	0.1576	0.0064	0.0048	0.0567	0.0014	0.093	0.143	0.0241	0.0043	0.1184	0.0236	0.008	0.0049	0.0015	0.0011	0.0375	0.024	0.0287	0.0719	0.0214	0.0957	0.0016
7	rs111842200	8927104	0.84	0.753316385445839	0.77	0.773176121721263	0.0380858061609069	0.0187850094271995	0.0112	0.0275	0.0215	0.0053	0.1576	0.0064	0.0048	0.0567	0.0014	0.093	0.1431	0.0241	0.0043	0.1184	0.0235	0.0081	0.0049	0.0015	0.0011	0.0374	0.0239	0.0286	0.0719	0.0213	0.0956	0.0016
7	rs79716256	8936663	0.84	0.753316385445839	0.77	0.773176121721263	0.0360662408120054	0.0266467087961266	0.0115	0.0275	0.0216	0.0053	0.1577	0.0065	0.0049	0.0563	0.0015	0.0927	0.1433	0.0242	0.0045	0.118	0.0235	0.0081	0.0049	0.0017	0.0012	0.0372	0.0239	0.0285	0.0719	0.0213	0.0955	0.0016
7	rs62446540	8946638	0.84	0.753316385445839	0.77	0.773176121721263	0.0365275785182266	0.0384593419743083	0.0118	0.0274	0.0217	0.0053	0.1579	0.0066	0.0049	0.0559	0.0016	0.0924	0.1435	0.0243	0.0047	0.1177	0.0235	0.0082	0.005	0.0019	0.0013	0.0369	0.0238	0.0283	0.0719	0.0214	0.0953	0.0016
7	rs12702794	8947944	0.84	0.753316385445839	0.77	0.773176121721263	0.0374894485549858	0.0394411426689033	0.0119	0.0274	0.0217	0.0052	0.158	0.0066	0.0049	0.0559	0.0016	0.0924	0.1435	0.0243	0.0047	0.1177	0.0235	0.0083	0.005	0.0019	0.0013	0.0369	0.0238	0.0283	0.0719	0.0214	0.0953	0.0016
7	rs1035679	8948433	0.84	0.753316385445839	0.77	0.773176121721263	0.0381676322808291	0.0430218046720096	0.0119	0.0274	0.0217	0.0052	0.158	0.0067	0.0049	0.056	0.0016	0.0924	0.1435	0.0243	0.0047	0.1176	0.0235	0.0083	0.005	0.0019	0.0013	0.0369	0.0238	0.0282	0.0719	0.0214	0.0953	0.0016
7	rs62446544	8950148	0.84	0.753316385445839	0.77	0.773176121721263	0.0411372749740059	0.0434791527632045	0.0119	0.0274	0.0217	0.0053	0.158	0.0067	0.005	0.056	0.0016	0.0923	0.1435	0.0243	0.0047	0.1175	0.0235	0.0083	0.0051	0.0019	0.0013	0.0368	0.0238	0.0282	0.0718	0.0213	0.0952	0.0016
7	rs12702798	8952451	0.84	0.753316385445839	0.77	0.773176121721263	0.04480790693285	0.0496185149648115	0.0119	0.0273	0.0218	0.0053	0.158	0.0068	0.005	0.0559	0.0016	0.0923	0.1436	0.0243	0.0048	0.1175	0.0234	0.0084	0.0051	0.002	0.0013	0.0366	0.0238	0.0281	0.0717	0.0213	0.0951	0.0016
7	rs4725146	8960883	0.84	0.753316385445839	0.77	0.773176121721263	0.0624269107267314	0.0758247429028631	0.012	0.0272	0.0222	0.0055	0.1578	0.0068	0.0051	0.056	0.0015	0.0925	0.1435	0.0243	0.0049	0.1176	0.0233	0.0087	0.0054	0.0021	0.0014	0.0362	0.0237	0.0277	0.0715	0.0212	0.0951	0.0015
7	rs73241235	8961551	0.84	0.753316385445839	0.77	0.773176121721263	0.066467759160101	0.0914732154460973	0.012	0.0272	0.0222	0.0055	0.1578	0.0069	0.0051	0.056	0.0015	0.0925	0.1435	0.0243	0.0049	0.1176	0.0232	0.0087	0.0054	0.0021	0.0014	0.0362	0.0237	0.0277	0.0715	0.0212	0.0951	0.0015
7	rs16874702	8963779	0.84	0.753316385445839	0.77	0.773176121721263	0.0786052812717102	0.0872775472308369	0.012	0.0272	0.0222	0.0055	0.1577	0.0069	0.0051	0.056	0.0016	0.0925	0.1434	0.0242	0.0049	0.1176	0.0232	0.0087	0.0054	0.0021	0.0014	0.0361	0.0237	0.0276	0.0715	0.0213	0.0951	0.0015
7	rs17336154	8965388	0.84	0.753316385445839	0.77	0.773176121721263	0.0908655195338897	0.0956668466215838	0.0121	0.0272	0.0223	0.0056	0.1575	0.0069	0.0051	0.056	0.0016	0.0925	0.1433	0.0242	0.005	0.1175	0.0232	0.0089	0.0055	0.0022	0.0015	0.0361	0.0237	0.0275	0.0716	0.0213	0.095	0.0015
7	rs17336294	8973489	0.84	0.753316385445839	0.77	0.773176121721263	0.144483128309896	0.113591350677242	0.0122	0.0273	0.0224	0.0058	0.1571	0.0071	0.0051	0.0559	0.0017	0.0926	0.1431	0.0242	0.0051	0.1177	0.0231	0.0092	0.0056	0.0023	0.0016	0.0358	0.0231	0.027	0.0715	0.0212	0.0951	0.0016
7	rs77155399	8974080	0.84	0.753316385445839	0.77	0.773176121721263	0.155258441833326	0.120755675245062	0.0123	0.0273	0.0224	0.0058	0.1571	0.0071	0.0051	0.056	0.0017	0.0926	0.1431	0.0241	0.0052	0.1177	0.0231	0.0092	0.0057	0.0024	0.0016	0.0358	0.0231	0.0269	0.0715	0.0212	0.0951	0.0016
7	rs10241874	8975651	0.84	0.753316385445839	0.77	0.773176121721263	0.155628907225249	0.120319413142363	0.0123	0.0273	0.0224	0.0058	0.1571	0.0071	0.0051	0.056	0.0017	0.0926	0.1431	0.0241	0.0052	0.1177	0.0231	0.0092	0.0057	0.0024	0.0016	0.0358	0.0231	0.0269	0.0715	0.0212	0.0951	0.0016
7	rs76204301	8977261	0.84	0.753316385445839	0.77	0.773176121721263	0.173988398916291	0.135297539177865	0.0124	0.0273	0.0224	0.0058	0.1571	0.0071	0.0051	0.056	0.0018	0.0927	0.1431	0.0241	0.0052	0.1177	0.023	0.0093	0.0057	0.0024	0.0017	0.0356	0.023	0.0264	0.0715	0.0212	0.0951	0.0016
7	rs75430260	8978231	0.84	0.753316385445839	0.77	0.773176121721263	0.180754251014494	0.143492290886994	0.0125	0.0273	0.0224	0.0058	0.1572	0.0071	0.0051	0.056	0.0019	0.0928	0.1431	0.0241	0.0053	0.1177	0.023	0.0093	0.0057	0.0025	0.0017	0.0356	0.023	0.0262	0.0715	0.0212	0.095	0.0017
7	rs76168690	8978245	0.84	0.753316385445839	0.77	0.773176121721263	0.181011795636426	0.143120227883064	0.0125	0.0273	0.0224	0.0058	0.1572	0.0071	0.0051	0.0561	0.0019	0.0928	0.1431	0.0241	0.0053	0.1178	0.023	0.0093	0.0057	0.0025	0.0017	0.0356	0.023	0.0262	0.0715	0.0212	0.095	0.0017
7	rs74502274	8979628	0.84	0.753316385445839	0.77	0.773176121721263	0.195156432074411	0.165853107349619	0.0126	0.0273	0.0224	0.0061	0.1571	0.0071	0.0051	0.0561	0.0019	0.0928	0.143	0.0242	0.0053	0.1175	0.023	0.0093	0.0058	0.0025	0.0017	0.0355	0.0229	0.0259	0.0715	0.0212	0.0947	0.0017
7	rs10274014	8979839	0.84	0.753316385445839	0.77	0.773176121721263	0.195387090394625	0.168900772879718	0.0126	0.0273	0.0225	0.0061	0.1571	0.0071	0.0051	0.0561	0.002	0.0927	0.143	0.0241	0.0054	0.1175	0.023	0.0093	0.0058	0.0025	0.0018	0.0355	0.0229	0.0259	0.0715	0.0212	0.0948	0.0018
7	rs10229460	8987835	0.85	0.695135765909148	0.76	0.840461917458717	0.299156875436743	0.240980459697896	0.0128	0.0276	0.0219	0.0059	0.1562	0.0067	0.0047	0.0565	0.0024	0.0947	0.1421	0.024	0.0061	0.1171	0.0233	0.0087	0.0054	0.0031	0.002	0.0353	0.0223	0.0254	0.072	0.021	0.0948	0.0021
7	rs56364647	8991773	0.86	0.639923359357885	0.76	0.840461917458717	0.300715016640338	0.276182711614721	0.0128	0.0276	0.0216	0.0059	0.1566	0.0068	0.0048	0.0567	0.0025	0.0952	0.1423	0.024	0.0061	0.1165	0.0233	0.0086	0.0055	0.0032	0.0021	0.0352	0.0223	0.0251	0.0721	0.0205	0.0947	0.002
7	rs4033270	8998665	0.86	0.639923359357885	0.77	0.773176121721263	0.252110456836079	0.310301585774681	0.0129	0.0275	0.0215	0.0059	0.1567	0.0069	0.005	0.0568	0.0025	0.0957	0.1425	0.024	0.0061	0.116	0.0232	0.0085	0.0056	0.0033	0.0021	0.0352	0.0225	0.0249	0.0722	0.02	0.0947	0.002
7	rs17157663	8998976	0.86	0.639923359357885	0.77	0.773176121721263	0.249149212503801	0.307183351358197	0.0129	0.0275	0.0215	0.0059	0.1567	0.007	0.005	0.0568	0.0025	0.0958	0.1425	0.024	0.0061	0.116	0.0232	0.0085	0.0056	0.0033	0.0021	0.0352	0.0225	0.0249	0.0722	0.02	0.0947	0.002
7	rs6973922	8999139	0.86	0.639923359357885	0.77	0.773176121721263	0.252021784109093	0.305508201234763	0.0129	0.0275	0.0215	0.0059	0.1567	0.007	0.005	0.0567	0.0025	0.0959	0.1425	0.024	0.0061	0.116	0.0233	0.0085	0.0056	0.0033	0.0021	0.0353	0.0224	0.0249	0.0722	0.02	0.0946	0.002
7	rs79137520	9002735	0.86	0.639923359357885	0.77	0.773176121721263	0.330568631934136	0.397570232602079	0.0129	0.0273	0.0213	0.006	0.1567	0.0071	0.005	0.0567	0.0025	0.096	0.1426	0.0239	0.0061	0.1158	0.0235	0.0085	0.0056	0.0033	0.0021	0.0352	0.0224	0.0248	0.0721	0.0199	0.0946	0.0019
7	rs6961566	9006896	0.87	0.587631181685492	0.79	0.649136622646432	0.273884310751313	0.436366471005598	0.0131	0.0265	0.0207	0.0061	0.1568	0.0072	0.0052	0.0574	0.0026	0.0981	0.1436	0.0237	0.0059	0.1144	0.0235	0.0085	0.0058	0.0035	0.0021	0.0346	0.0227	0.0242	0.0718	0.0192	0.0948	0.002
7	rs6976963	9010195	0.87	0.587631181685492	0.79	0.649136622646432	0.344189851807451	0.668050087264565	0.013	0.0264	0.0207	0.006	0.1568	0.0072	0.0052	0.0574	0.0026	0.0983	0.1436	0.0237	0.0058	0.1144	0.0235	0.0085	0.0058	0.0034	0.0021	0.0345	0.0227	0.0242	0.0717	0.0191	0.0949	0.002
7	rs6959898	9010322	0.87	0.587631181685492	0.79	0.649136622646432	0.346024076593302	0.671874171145147	0.013	0.0264	0.0207	0.006	0.1568	0.0072	0.0052	0.0574	0.0026	0.0983	0.1436	0.0237	0.0058	0.1144	0.0235	0.0085	0.0058	0.0034	0.0021	0.0345	0.0227	0.0242	0.0717	0.0191	0.0949	0.002
7	rs57734199	9012092	0.87	0.587631181685492	0.79	0.649136622646432	0.389203791081976	0.72697010055745	0.013	0.0263	0.0207	0.006	0.1568	0.0072	0.0052	0.0575	0.0026	0.0984	0.1436	0.0237	0.0058	0.1143	0.0235	0.0084	0.0058	0.0034	0.0021	0.0345	0.0228	0.0242	0.0717	0.0191	0.0949	0.002
7	rs4720815	9019826	0.88	0.538208189821859	0.79	0.649136622646432	0.180717476192639	0.356285151978289	0.0124	0.0237	0.0192	0.0058	0.158	0.0066	0.006	0.0669	0.0019	0.1063	0.1435	0.0224	0.0034	0.1094	0.0269	0.0067	0.006	0.003	0.0016	0.0311	0.0253	0.0219	0.0678	0.0178	0.0984	0.0018
7	rs7458105	9020630	0.88	0.538208189821859	0.79	0.649136622646432	0.412448590282325	0.638948679344277	0.0125	0.0232	0.0188	0.0058	0.1581	0.0064	0.0061	0.0684	0.0018	0.1077	0.1432	0.0222	0.003	0.1094	0.0269	0.0071	0.0059	0.0029	0.0015	0.0306	0.0259	0.0214	0.067	0.0175	0.0985	0.0017
7	rs12702824	9021130	0.88	0.538208189821859	0.79	0.649136622646432	0.35113383162621	0.584094828097733	0.0125	0.023	0.0187	0.0058	0.158	0.0064	0.0061	0.0687	0.0017	0.1081	0.1431	0.0222	0.0029	0.1094	0.027	0.0071	0.0061	0.0028	0.0015	0.0304	0.0261	0.0213	0.0667	0.0174	0.0986	0.0017
7	rs9986739	9023566	0.88	0.538208189821859	0.79	0.649136622646432	0.278965029840371	0.84966235598388	0.0125	0.0228	0.0185	0.0055	0.1577	0.0063	0.0061	0.0696	0.0016	0.1089	0.1429	0.0221	0.0027	0.1105	0.0269	0.0069	0.006	0.0028	0.0015	0.03	0.0266	0.021	0.0664	0.0171	0.0989	0.0017
7	rs10234207	9024246	0.87	0.587631181685492	0.79	0.649136622646432	0.209951073191156	0.721581577076883	0.0125	0.0228	0.0182	0.0054	0.1577	0.0063	0.0061	0.0696	0.0016	0.109	0.1427	0.0224	0.0027	0.1106	0.0268	0.0069	0.0059	0.0028	0.0015	0.03	0.0267	0.021	0.0664	0.0171	0.0991	0.0017
7	rs2192599	9024701	0.87	0.587631181685492	0.79	0.649136622646432	0.20053989452992	0.765236895203094	0.0125	0.0228	0.0182	0.0054	0.1577	0.0063	0.0061	0.0695	0.0017	0.1091	0.1427	0.0224	0.0027	0.1106	0.0268	0.0069	0.0059	0.0028	0.0015	0.03	0.0267	0.021	0.0664	0.0171	0.0992	0.0017
7	rs56832279	9026617	0.87	0.587631181685492	0.79	0.649136622646432	0.220675775423035	0.708000448933096	0.0126	0.0228	0.0181	0.0054	0.1577	0.0063	0.0062	0.0693	0.0017	0.109	0.1428	0.0223	0.0027	0.1107	0.0268	0.007	0.0059	0.0028	0.0015	0.03	0.0267	0.021	0.0664	0.017	0.0994	0.0016
7	rs2110561	9029273	0.87	0.587631181685492	0.79	0.649136622646432	0.207794352161847	0.603110369996261	0.0126	0.0228	0.0181	0.0055	0.1576	0.0063	0.0062	0.0692	0.0017	0.109	0.1428	0.0222	0.0027	0.1106	0.0269	0.0071	0.006	0.0028	0.0015	0.03	0.0268	0.021	0.0664	0.0169	0.0997	0.0016
7	rs3944019	9029406	0.87	0.587631181685492	0.79	0.649136622646432	0.210111330034432	0.607563368820833	0.0126	0.0228	0.0181	0.0055	0.1576	0.0063	0.0062	0.0692	0.0017	0.109	0.1428	0.0222	0.0027	0.1107	0.0269	0.0071	0.006	0.0028	0.0015	0.0299	0.0268	0.021	0.0664	0.0169	0.0997	0.0016
7	rs77481118	9030708	0.87	0.587631181685492	0.81	0.53874877155386	0.224608393036532	0.569186835064225	0.0126	0.0228	0.018	0.0055	0.1575	0.0063	0.0062	0.0693	0.0018	0.1089	0.1428	0.0222	0.0027	0.1108	0.0269	0.0071	0.006	0.0028	0.0014	0.0298	0.0268	0.021	0.0664	0.0168	0.0998	0.0016
7	rs12702826	9030786	0.87	0.587631181685492	0.81	0.53874877155386	0.221748215305148	0.566216487456647	0.0126	0.0228	0.018	0.0055	0.1575	0.0062	0.0062	0.0693	0.0018	0.1089	0.1428	0.0222	0.0027	0.1108	0.0268	0.0071	0.006	0.0028	0.0014	0.0298	0.0268	0.021	0.0664	0.0168	0.0998	0.0016
7	rs73070916	9033346	0.88	0.538208189821859	0.81	0.53874877155386	0.244416219017003	0.591512100163175	0.0125	0.0228	0.0178	0.0056	0.157	0.0061	0.0062	0.0696	0.0016	0.1086	0.1436	0.0218	0.0026	0.1117	0.0266	0.007	0.0062	0.0026	0.0013	0.0294	0.0272	0.0208	0.0666	0.0163	0.1009	0.0015
7	rs6973586	9033874	0.88	0.538208189821859	0.81	0.53874877155386	0.214059147334427	0.531151413016534	0.0124	0.0228	0.0177	0.0057	0.1569	0.006	0.0062	0.0697	0.0016	0.1086	0.1439	0.0217	0.0026	0.1119	0.0266	0.007	0.0062	0.0026	0.0013	0.0293	0.0274	0.0206	0.0666	0.0162	0.1012	0.0015
7	rs74628827	9038617	0.88	0.538208189821859	0.82	0.488512084344485	0.228201884711083	0.574713192827903	0.0123	0.0227	0.0179	0.0059	0.157	0.0059	0.0062	0.0699	0.0014	0.1084	0.1439	0.0214	0.0025	0.1127	0.0259	0.007	0.0066	0.0024	0.0012	0.0291	0.0276	0.0205	0.0665	0.0159	0.102	0.0014
7	rs9886212	9045876	0.88	0.538208189821859	0.82	0.488512084344485	0.226568342138469	0.552967360007762	0.0122	0.0227	0.018	0.0059	0.1574	0.0058	0.0062	0.07	0.0014	0.1083	0.1438	0.0213	0.0025	0.1129	0.0256	0.007	0.0066	0.0024	0.0012	0.029	0.0277	0.0205	0.0664	0.0158	0.1022	0.0013
7	rs11983401	9048143	0.88	0.538208189821859	0.81	0.53874877155386	0.205768986067421	0.537840807472134	0.0121	0.0227	0.0181	0.0059	0.1578	0.0057	0.0062	0.07	0.0014	0.1083	0.1438	0.0212	0.0025	0.113	0.0253	0.0069	0.0067	0.0023	0.0012	0.0289	0.0278	0.0204	0.0663	0.0158	0.1025	0.0013
7	rs12540575	9051540	0.88	0.538208189821859	0.81	0.53874877155386	0.197740933360197	0.544970985751814	0.0121	0.0227	0.0182	0.0059	0.1579	0.0057	0.0062	0.0701	0.0013	0.1083	0.1438	0.0212	0.0025	0.1132	0.0253	0.0069	0.0067	0.0023	0.0011	0.0289	0.0278	0.0204	0.0662	0.0158	0.1025	0.0013
7	rs73249926	9057584	0.87	0.587631181685492	0.81	0.53874877155386	0.189251603846616	0.494330402554799	0.0119	0.0227	0.0184	0.0061	0.1584	0.0058	0.0061	0.0705	0.0012	0.1081	0.1436	0.021	0.0024	0.1141	0.0254	0.0068	0.0067	0.0023	0.001	0.0291	0.028	0.0203	0.0655	0.0158	0.1018	0.0013
7	rs10238243	9057647	0.87	0.587631181685492	0.81	0.53874877155386	0.19080344020638	0.490780977802195	0.0119	0.0227	0.0185	0.0061	0.1583	0.0058	0.0061	0.0705	0.0012	0.1081	0.1436	0.0211	0.0024	0.1139	0.0255	0.0068	0.0067	0.0023	0.001	0.0291	0.028	0.0203	0.0656	0.0159	0.1018	0.0013
7	rs28770301	9060781	0.88	0.538208189821859	0.83	0.441484906400802	0.19658129949975	0.431348465334757	0.0118	0.0226	0.0186	0.0059	0.1597	0.0053	0.0058	0.071	0.0011	0.108	0.1437	0.0211	0.0023	0.1141	0.0253	0.0065	0.0063	0.0023	9e-04	0.0291	0.0282	0.0201	0.0653	0.0158	0.1026	0.0011
7	rs6954414	9063143	0.88	0.538208189821859	0.84	0.397589870063919	0.199409845815126	0.430952969911439	0.0118	0.0225	0.0187	0.0058	0.1598	0.0053	0.0058	0.0711	0.0011	0.1081	0.1435	0.0211	0.0023	0.1141	0.0253	0.0064	0.0062	0.0022	9e-04	0.0291	0.0282	0.0201	0.0653	0.0158	0.1026	0.0011
7	rs10952132	9066820	0.88	0.538208189821859	0.84	0.397589870063919	0.169631664914486	0.406106348830128	0.0121	0.0225	0.0189	0.0057	0.1598	0.0053	0.0059	0.0711	0.001	0.1084	0.143	0.0209	0.0022	0.114	0.0253	0.0063	0.0061	0.0022	8e-04	0.0293	0.0282	0.0201	0.0653	0.016	0.103	0.001
7	rs887939	9069463	0.88	0.538208189821859	0.84	0.397589870063919	0.172588688764315	0.387162806791009	0.0122	0.0224	0.019	0.0058	0.1598	0.0052	0.0059	0.0711	0.001	0.1085	0.1429	0.0208	0.0021	0.114	0.0253	0.0062	0.006	0.0021	7e-04	0.0294	0.0283	0.0201	0.0654	0.0161	0.1031	0.001
7	rs67279347	9069571	0.88	0.538208189821859	0.84	0.397589870063919	0.173233893235638	0.404161956150176	0.0122	0.0224	0.019	0.0058	0.1598	0.0052	0.0059	0.0712	0.001	0.1085	0.1429	0.0208	0.0021	0.114	0.0253	0.0062	0.006	0.0021	7e-04	0.0294	0.0283	0.0202	0.0654	0.0161	0.1031	0.001
7	rs71534634	9069765	0.88	0.538208189821859	0.84	0.397589870063919	0.175250137669771	0.388187290811279	0.0122	0.0224	0.019	0.0058	0.1598	0.0053	0.0059	0.0712	0.001	0.1086	0.1429	0.0208	0.0021	0.1139	0.0253	0.0062	0.006	0.0021	7e-04	0.0294	0.0283	0.02	0.0654	0.0161	0.1031	0.001
7	rs77608657	9071299	0.88	0.538208189821859	0.84	0.397589870063919	0.185571735384781	0.390880132815514	0.0122	0.0224	0.0191	0.0058	0.1598	0.0054	0.0059	0.0712	9e-04	0.1086	0.143	0.0207	0.0021	0.1139	0.0253	0.0062	0.006	0.002	7e-04	0.0294	0.0284	0.02	0.0654	0.0161	0.1032	9e-04
7	rs4291176	9073004	0.88	0.538208189821859	0.84	0.397589870063919	0.194120391927982	0.407663700213299	0.0122	0.0224	0.0191	0.0059	0.1599	0.0054	0.0059	0.0712	9e-04	0.1086	0.143	0.0206	0.0021	0.1139	0.0252	0.0061	0.006	0.002	7e-04	0.0294	0.0284	0.02	0.0654	0.016	0.1032	9e-04
7	rs6959833	9073940	0.88	0.538208189821859	0.84	0.397589870063919	0.187970218403961	0.421359429142685	0.0122	0.0224	0.0191	0.0059	0.1599	0.0054	0.0059	0.0711	9e-04	0.1086	0.1431	0.0206	0.0021	0.114	0.0252	0.0061	0.006	0.002	7e-04	0.0294	0.0284	0.02	0.0655	0.0161	0.1032	9e-04
7	rs12537711	9074621	0.88	0.538208189821859	0.84	0.397589870063919	0.185347784103331	0.413648584576686	0.0122	0.0224	0.0191	0.0059	0.1599	0.0054	0.0059	0.0711	9e-04	0.1086	0.1431	0.0206	0.0021	0.114	0.0252	0.0061	0.006	0.002	7e-04	0.0294	0.0284	0.0201	0.0655	0.0161	0.1032	9e-04
7	rs12702842	9079397	0.88	0.538208189821859	0.84	0.397589870063919	0.242155151974839	0.459404968286183	0.0121	0.0222	0.0191	0.0061	0.1601	0.0054	0.0059	0.0712	8e-04	0.1088	0.1431	0.0206	0.002	0.1141	0.0253	0.006	0.006	0.0019	6e-04	0.0294	0.0283	0.02	0.0655	0.016	0.1033	8e-04
7	rs10952137	9087981	0.88	0.538208189821859	0.84	0.397589870063919	0.279527446634502	0.422932446542514	0.0121	0.0221	0.0192	0.0063	0.1603	0.0054	0.006	0.0713	7e-04	0.1086	0.1429	0.0204	0.002	0.1142	0.0253	0.0059	0.0061	0.0019	5e-04	0.0296	0.0284	0.02	0.0654	0.0159	0.1035	7e-04
7	rs245664	9089477	0.88	0.538208189821859	0.84	0.397589870063919	0.387700534657809	0.440073853119192	0.012	0.0218	0.0192	0.0064	0.1607	0.0053	0.0061	0.0715	7e-04	0.1085	0.1431	0.02	0.002	0.1142	0.0257	0.0058	0.006	0.0019	5e-04	0.0297	0.0281	0.0199	0.0652	0.0158	0.1036	7e-04
7	rs6953783	9092925	0.88	0.538208189821859	0.84	0.397589870063919	0.513492610103159	0.454050353167026	0.0118	0.0215	0.0191	0.0065	0.161	0.0054	0.0063	0.0721	6e-04	0.1078	0.1436	0.0202	0.002	0.1142	0.0263	0.0058	0.0059	0.0019	4e-04	0.0299	0.0276	0.02	0.0644	0.0157	0.1036	6e-04
7	rs79188217	9097117	0.88	0.538208189821859	0.84	0.397589870063919	0.493062032076136	0.420704473035851	0.0118	0.0215	0.0191	0.0065	0.1611	0.0054	0.0063	0.0722	6e-04	0.1077	0.1436	0.0202	0.002	0.1142	0.0263	0.0058	0.0059	0.0019	4e-04	0.0299	0.0276	0.02	0.0644	0.0157	0.1036	6e-04
7	rs12536108	9099713	0.88	0.538208189821859	0.84	0.397589870063919	0.445143973411856	0.35129316611684	0.0118	0.0215	0.0191	0.0065	0.1612	0.0054	0.0064	0.0722	7e-04	0.1077	0.1436	0.0203	0.002	0.1142	0.0263	0.0058	0.0059	0.0019	4e-04	0.03	0.0276	0.02	0.0643	0.0157	0.1035	6e-04
7	rs73060489	9101144	0.88	0.538208189821859	0.85	0.356744695657816	0.443952907883215	0.346817690895416	0.0118	0.0216	0.0191	0.0065	0.1612	0.0053	0.0063	0.0723	7e-04	0.1077	0.1435	0.0202	0.002	0.1143	0.0263	0.0058	0.0059	0.0019	4e-04	0.03	0.0276	0.02	0.0643	0.0157	0.1036	6e-04
7	rs79669484	9101888	0.88	0.538208189821859	0.85	0.356744695657816	0.454247337335601	0.365824976330354	0.0118	0.0216	0.0191	0.0065	0.1612	0.0053	0.0063	0.0723	7e-04	0.1076	0.1435	0.0202	0.002	0.1143	0.0263	0.0058	0.0059	0.0018	4e-04	0.03	0.0276	0.02	0.0644	0.0157	0.1036	6e-04
7	rs2214675	9104184	0.88	0.538208189821859	0.85	0.356744695657816	0.46672886559786	0.33742404712262	0.0118	0.0216	0.0191	0.0066	0.161	0.0053	0.0063	0.0725	6e-04	0.1076	0.1436	0.0202	0.0018	0.1145	0.0263	0.0058	0.0059	0.0018	4e-04	0.03	0.0276	0.02	0.0643	0.0157	0.1035	6e-04
7	rs2189866	9104692	0.88	0.538208189821859	0.85	0.356744695657816	0.47370705175521	0.335701808560119	0.0118	0.0216	0.0191	0.0066	0.161	0.0053	0.0063	0.0726	6e-04	0.1075	0.1436	0.0203	0.0018	0.1145	0.0263	0.0058	0.0059	0.0018	4e-04	0.03	0.0276	0.02	0.0643	0.0157	0.1035	6e-04
7	rs34831512	9104908	0.88	0.538208189821859	0.85	0.356744695657816	0.472417810375077	0.330795293442729	0.0118	0.0216	0.0191	0.0066	0.161	0.0053	0.0063	0.0726	6e-04	0.1075	0.1435	0.0203	0.0018	0.1145	0.0263	0.0058	0.0059	0.0018	4e-04	0.03	0.0277	0.02	0.0643	0.0157	0.1035	6e-04
7	rs17158999	9110689	0.88	0.538208189821859	0.85	0.356744695657816	0.511195834075835	0.341617247067015	0.0118	0.0215	0.019	0.0066	0.1609	0.0053	0.0064	0.0728	6e-04	0.1074	0.1436	0.0201	0.0019	0.1144	0.0264	0.0059	0.0059	0.0018	4e-04	0.0301	0.0277	0.0201	0.0642	0.0157	0.1035	6e-04
7	rs59794319	9111296	0.88	0.538208189821859	0.85	0.356744695657816	0.54419014235113	0.360544108180564	0.0118	0.0215	0.019	0.0067	0.1608	0.0053	0.0064	0.0728	6e-04	0.1074	0.1435	0.0201	0.0019	0.1143	0.0264	0.0059	0.0059	0.0018	4e-04	0.0301	0.0277	0.0201	0.0641	0.0158	0.1034	6e-04
7	rs77953018	9116992	0.88	0.538208189821859	0.85	0.356744695657816	0.618154929909374	0.347562457504196	0.0118	0.0214	0.019	0.0067	0.1608	0.0053	0.0065	0.0728	6e-04	0.1073	0.1435	0.0201	0.0019	0.114	0.0264	0.0061	0.006	0.0018	4e-04	0.0301	0.0277	0.0201	0.0642	0.0158	0.1033	6e-04
7	rs13247027	9118912	0.88	0.538208189821859	0.85	0.356744695657816	0.638084531532249	0.343719456975038	0.0117	0.0213	0.019	0.0068	0.1607	0.0053	0.0065	0.0728	6e-04	0.1072	0.1433	0.0201	0.0019	0.1139	0.0265	0.0062	0.006	0.0018	5e-04	0.0302	0.0277	0.0202	0.0642	0.0159	0.1032	6e-04
7	rs73062513	9121987	0.88	0.538208189821859	0.85	0.356744695657816	0.596389886435643	0.340382396347649	0.0116	0.0208	0.0192	0.0071	0.1597	0.0055	0.0066	0.0734	5e-04	0.1059	0.1428	0.0204	0.0019	0.1122	0.0268	0.0071	0.0062	0.0018	6e-04	0.0311	0.0277	0.0207	0.0647	0.0166	0.1024	7e-04
7	rs75485354	9122213	0.89	0.491600132839596	0.85	0.356744695657816	0.608022326832396	0.340876181357564	0.0115	0.0207	0.0193	0.0072	0.1593	0.0055	0.0067	0.0735	5e-04	0.1055	0.1427	0.0205	0.0019	0.1117	0.0268	0.0074	0.0063	0.0018	7e-04	0.0315	0.0277	0.0209	0.0648	0.0169	0.1021	7e-04
7	rs7811399	9123026	0.89	0.491600132839596	0.86	0.318862054747229	0.65916236485005	0.378612462724672	0.0112	0.0203	0.0195	0.0074	0.1581	0.0057	0.007	0.0738	5e-04	0.1049	0.1414	0.021	0.0019	0.1102	0.027	0.0084	0.0065	0.0017	8e-04	0.0329	0.0278	0.0216	0.0652	0.0178	0.101	8e-04
7	rs740091	9124433	0.89	0.491600132839596	0.86	0.318862054747229	0.965135607504585	0.435308758729228	0.0107	0.02	0.0196	0.0076	0.1562	0.0058	0.0072	0.0744	4e-04	0.1042	0.1406	0.0216	0.0018	0.1083	0.0274	0.0092	0.0068	0.0015	9e-04	0.0334	0.0273	0.0224	0.0644	0.0196	0.1019	9e-04
7	rs118113236	9124434	0.89	0.491600132839596	0.86	0.318862054747229	0.967081881720099	0.435969748504401	0.0107	0.02	0.0196	0.0076	0.1562	0.0058	0.0072	0.0744	4e-04	0.1042	0.1406	0.0216	0.0018	0.1083	0.0274	0.0092	0.0068	0.0015	9e-04	0.0334	0.0273	0.0224	0.0644	0.0196	0.1019	9e-04
7	rs1859503	9124908	0.89	0.491600132839596	0.86	0.318862054747229	1.00127302045854	0.44365672767458	0.0106	0.0199	0.0197	0.0076	0.1562	0.0058	0.0072	0.0745	3e-04	0.1038	0.1403	0.0218	0.0018	0.1073	0.0275	0.0094	0.0068	0.0015	9e-04	0.0334	0.0273	0.0225	0.0646	0.0199	0.1024	9e-04
7	rs10228834	9125752	0.89	0.491600132839596	0.86	0.318862054747229	1.05455985834547	0.485333174157101	0.0104	0.0199	0.0199	0.0075	0.1557	0.006	0.0074	0.074	3e-04	0.1038	0.1403	0.022	0.0018	0.1065	0.0275	0.0096	0.007	0.0014	0.001	0.0334	0.0275	0.0225	0.0649	0.0202	0.1024	9e-04
7	rs7791718	9127173	0.89	0.491600132839596	0.87	0.283849475516541	1.04860338779002	0.484381419012893	0.0104	0.0199	0.02	0.0075	0.1555	0.0061	0.0074	0.0737	3e-04	0.1039	0.1403	0.0221	0.0019	0.1061	0.0276	0.0098	0.0071	0.0014	0.001	0.0333	0.0276	0.0224	0.065	0.0204	0.1024	9e-04
7	rs72575183	9135217	0.88	0.538208189821859	0.87	0.283849475516541	1.02248786203484	0.500214924685902	0.0103	0.0197	0.0199	0.0074	0.1548	0.0062	0.0075	0.0736	3e-04	0.1037	0.1402	0.0224	0.0019	0.1056	0.0275	0.01	0.0072	0.0014	0.0011	0.0334	0.0278	0.0224	0.0653	0.0206	0.1028	0.001
7	rs1990048	9136424	0.89	0.491600132839596	0.87	0.283849475516541	1.02023709523893	0.497202017307601	0.0102	0.0196	0.02	0.0075	0.1548	0.0063	0.0074	0.0736	3e-04	0.1035	0.1401	0.0225	0.0019	0.1056	0.0274	0.01	0.0072	0.0014	0.0011	0.0334	0.0277	0.0225	0.0653	0.0207	0.1031	0.001
7	rs2286111	9136820	0.89	0.491600132839596	0.87	0.283849475516541	1.01937195224051	0.493920519340683	0.0102	0.0196	0.02	0.0075	0.1548	0.0063	0.0074	0.0735	3e-04	0.1034	0.1401	0.0225	0.0019	0.1056	0.0274	0.01	0.0072	0.0014	0.0012	0.0334	0.0277	0.0225	0.0653	0.0207	0.1032	0.001
7	rs2286112	9137242	0.89	0.491600132839596	0.87	0.283849475516541	1.01885300959467	0.494740372756423	0.0102	0.0196	0.0199	0.0075	0.1547	0.0063	0.0073	0.0735	3e-04	0.1033	0.1401	0.0225	0.0019	0.1055	0.0273	0.01	0.0072	0.0014	0.0012	0.0334	0.0278	0.0225	0.0658	0.0207	0.1032	0.001
7	rs76666617	9138086	0.89	0.491600132839596	0.87	0.283849475516541	1.01254781675593	0.494057137409692	0.0102	0.0195	0.0199	0.0074	0.1544	0.0063	0.0073	0.0734	4e-04	0.1033	0.1401	0.0226	0.002	0.1055	0.0273	0.01	0.0071	0.0013	0.0012	0.0334	0.0277	0.0225	0.0664	0.0208	0.1031	0.001
7	rs12702865	9138344	0.89	0.491600132839596	0.87	0.283849475516541	0.981602546262881	0.486965872930003	0.0102	0.0195	0.0199	0.0074	0.1543	0.0063	0.0073	0.0734	4e-04	0.1032	0.1401	0.0226	0.002	0.1055	0.0273	0.0099	0.0071	0.0013	0.0012	0.0334	0.0278	0.0225	0.0666	0.0208	0.1031	0.001
7	rs74368650	9141841	0.89	0.491600132839596	0.87	0.283849475516541	0.951472931166098	0.493237574121191	0.0102	0.0194	0.02	0.0074	0.1537	0.0063	0.0073	0.0733	5e-04	0.1031	0.1399	0.0226	0.0021	0.1054	0.0273	0.01	0.0071	0.0013	0.0012	0.0334	0.0278	0.0225	0.0674	0.0209	0.103	0.001
7	rs80036781	9144626	0.89	0.491600132839596	0.87	0.283849475516541	0.997326157737935	0.495013734520578	0.0101	0.0194	0.02	0.0074	0.1536	0.0063	0.0073	0.0733	5e-04	0.1029	0.1398	0.0227	0.0021	0.1053	0.0277	0.01	0.0071	0.0012	0.0012	0.0334	0.0277	0.0225	0.0675	0.021	0.1029	0.001
7	rs75867138	9145853	0.89	0.491600132839596	0.87	0.283849475516541	0.996811819145271	0.495560573879365	0.0101	0.0194	0.02	0.0074	0.1535	0.0064	0.0073	0.0733	5e-04	0.1029	0.1398	0.0227	0.0021	0.1053	0.0277	0.01	0.0071	0.0012	0.0012	0.0334	0.0277	0.0226	0.0675	0.021	0.1029	0.001
7	rs293162	9150520	0.89	0.491600132839596	0.87	0.283849475516541	0.949287656149785	0.527536721652744	0.0099	0.0196	0.0203	0.0074	0.1531	0.0066	0.0075	0.0729	5e-04	0.1022	0.1398	0.0229	0.0021	0.105	0.0274	0.0102	0.0071	0.0013	0.0011	0.0335	0.028	0.0226	0.0677	0.0215	0.1029	0.001
7	rs17159532	9155608	0.89	0.491600132839596	0.88	0.251609301083599	0.834744442536338	0.614906121344417	0.0098	0.0199	0.0207	0.0075	0.1527	0.007	0.0077	0.0726	5e-04	0.1006	0.1397	0.0233	0.0022	0.1045	0.026	0.0104	0.0074	0.0012	0.0011	0.034	0.0285	0.0223	0.0686	0.0221	0.1028	0.0011
7	rs17159673	9161097	0.89	0.491600132839596	0.88	0.251609301083599	0.832040419299118	0.682932946566079	0.0096	0.0198	0.0208	0.0076	0.1525	0.0072	0.0078	0.0725	5e-04	0.1002	0.1397	0.0235	0.0022	0.1042	0.0256	0.0104	0.0075	0.0011	0.001	0.0341	0.0285	0.0222	0.0687	0.0223	0.1031	0.0011
7	rs293184	9161198	0.89	0.491600132839596	0.88	0.251609301083599	0.829816395452736	0.67835701055769	0.0096	0.0198	0.0209	0.0075	0.1524	0.0073	0.0078	0.0725	5e-04	0.1001	0.1397	0.0235	0.0022	0.1042	0.0256	0.0105	0.0076	0.0011	0.001	0.0341	0.0285	0.0223	0.0687	0.0223	0.103	0.0011
7	rs447764	9161829	0.89	0.491600132839596	0.88	0.251609301083599	0.806148065416147	0.678652021331448	0.0096	0.0198	0.0209	0.0075	0.1523	0.0073	0.0078	0.0726	5e-04	0.1001	0.1397	0.0236	0.0022	0.1043	0.0256	0.0104	0.0076	0.0011	0.001	0.0341	0.0285	0.0223	0.0687	0.0224	0.1031	0.0011
7	rs118131591	9165400	0.89	0.491600132839596	0.88	0.251609301083599	0.703350020772117	0.715455500236366	0.0095	0.0197	0.0209	0.0076	0.1518	0.0076	0.0076	0.0726	5e-04	0.0996	0.1394	0.0235	0.0023	0.1043	0.0251	0.0101	0.0077	0.0012	0.001	0.0348	0.0285	0.022	0.0692	0.0226	0.1038	0.0011
7	rs293192	9168502	0.89	0.491600132839596	0.88	0.251609301083599	0.648798230482935	0.737923911871257	0.0095	0.0197	0.0209	0.0077	0.1515	0.0077	0.0076	0.0728	5e-04	0.0995	0.1392	0.0235	0.0023	0.1041	0.0249	0.01	0.0077	0.0012	0.001	0.035	0.0285	0.0219	0.0694	0.0226	0.1041	0.0011
7	rs188374	9169798	0.89	0.491600132839596	0.88	0.251609301083599	0.632934197233608	0.738074214130771	0.0095	0.0197	0.0208	0.0077	0.1517	0.0077	0.0076	0.0728	5e-04	0.0994	0.1393	0.0236	0.0023	0.1041	0.0248	0.01	0.0078	0.0012	0.001	0.0351	0.0285	0.0219	0.0694	0.0227	0.104	0.001
7	rs28564460	9178546	0.89	0.491600132839596	0.88	0.251609301083599	0.569943741502414	0.756158928576399	0.0096	0.0198	0.021	0.008	0.1519	0.0079	0.0078	0.0727	8e-04	0.0991	0.1386	0.024	0.0022	0.1032	0.0245	0.0101	0.0078	0.0011	0.001	0.0352	0.0289	0.0219	0.0693	0.0231	0.1035	0.0012
7	rs33961043	9179170	0.89	0.491600132839596	0.88	0.251609301083599	0.564855246600528	0.752383405598865	0.0096	0.0198	0.021	0.008	0.1518	0.0079	0.0078	0.0727	8e-04	0.0991	0.1386	0.024	0.0022	0.1032	0.0243	0.0101	0.0079	0.0011	0.001	0.0351	0.0289	0.0218	0.0691	0.0234	0.1036	0.0012
7	rs737714	9187294	0.89	0.491600132839596	0.88	0.251609301083599	0.552888881429352	0.735820387082667	0.0096	0.0199	0.0209	0.008	0.1519	0.0079	0.0077	0.0727	8e-04	0.0991	0.1385	0.0244	0.0022	0.1031	0.0244	0.0101	0.0078	0.0011	0.001	0.0351	0.0287	0.0218	0.069	0.0234	0.1036	0.0012
7	rs293133	9188752	0.89	0.491600132839596	0.88	0.251609301083599	0.559455506351143	0.74213491276711	0.0095	0.0199	0.0209	0.008	0.1519	0.0079	0.0077	0.0727	8e-04	0.0991	0.1385	0.0244	0.0022	0.1031	0.0244	0.01	0.0078	0.0011	0.001	0.0351	0.0287	0.0218	0.0689	0.0235	0.104	0.0012
7	rs73072036	9193948	0.89	0.491600132839596	0.88	0.251609301083599	0.69458603076847	0.792304679904055	0.0095	0.0198	0.021	0.008	0.1517	0.0078	0.0078	0.0725	8e-04	0.0989	0.1386	0.0244	0.0022	0.1031	0.0242	0.01	0.0078	0.0011	0.0011	0.0351	0.0287	0.0218	0.069	0.0236	0.1038	0.0013
7	rs13230374	9195056	0.89	0.491600132839596	0.88	0.251609301083599	0.705345304801779	0.805147696282548	0.0095	0.0198	0.021	0.008	0.1517	0.0078	0.0078	0.0725	8e-04	0.0989	0.1386	0.0244	0.0022	0.1031	0.0242	0.01	0.0078	0.0011	0.0011	0.0351	0.0286	0.0218	0.069	0.0236	0.1038	0.0013
7	rs444085	9209318	0.91	0.406594937265203	0.89	0.222038712392691	0.802779772287382	1.1690495699919	0.0102	0.0192	0.0215	0.0093	0.1499	0.0083	0.0081	0.0681	8e-04	0.0931	0.1455	0.0253	0.0022	0.1026	0.0226	0.0098	0.0083	0.0015	0.0014	0.0365	0.0274	0.0211	0.0718	0.027	0.1009	0.0013
7	rs1581687	9213139	0.91	0.406594937265203	0.89	0.222038712392691	0.739345990559121	0.947252537489454	0.0102	0.0192	0.0215	0.0093	0.15	0.0083	0.0081	0.0681	8e-04	0.0931	0.1456	0.0253	0.0022	0.1027	0.0227	0.0098	0.0083	0.0015	0.0014	0.0366	0.0274	0.0211	0.0719	0.027	0.1009	0.0014
7	rs387523	9214103	0.91	0.406594937265203	0.89	0.222038712392691	0.739270488985662	0.93918420974638	0.0102	0.0192	0.0215	0.0093	0.15	0.0083	0.0081	0.0681	8e-04	0.0931	0.1456	0.0253	0.0022	0.1027	0.0227	0.0098	0.0083	0.0015	0.0014	0.0366	0.0274	0.0211	0.0719	0.027	0.1009	0.0014
7	rs386380	9214117	0.91	0.406594937265203	0.89	0.222038712392691	0.741915062875346	0.938393933939821	0.0102	0.0192	0.0215	0.0093	0.15	0.0083	0.0081	0.0681	8e-04	0.0931	0.1456	0.0253	0.0022	0.1026	0.0227	0.0098	0.0083	0.0015	0.0014	0.0366	0.0274	0.0211	0.0719	0.027	0.101	0.0014
7	Affx-31094974	9215320	0.91	0.406594937265203	0.89	0.222038712392691	0.746761591261075	0.945669436577677	0.0102	0.0192	0.0215	0.0093	0.15	0.0083	0.0081	0.0681	8e-04	0.0931	0.1456	0.0253	0.0022	0.1026	0.0227	0.0098	0.0083	0.0015	0.0014	0.0365	0.0274	0.0211	0.0719	0.0271	0.101	0.0014
7	rs117342580	9216686	0.91	0.406594937265203	0.89	0.222038712392691	0.746382456935494	0.953907261224292	0.0102	0.0192	0.0215	0.0093	0.1499	0.0083	0.0081	0.0681	8e-04	0.0931	0.1456	0.0253	0.0022	0.1026	0.0227	0.0099	0.0083	0.0015	0.0014	0.0365	0.0274	0.0211	0.0719	0.0271	0.101	0.0014
7	rs117537259	9216994	0.91	0.406594937265203	0.89	0.222038712392691	0.747823617157255	0.961523868896975	0.0102	0.0192	0.0215	0.0094	0.1499	0.0083	0.0081	0.0681	8e-04	0.0931	0.1455	0.0253	0.0022	0.1026	0.0227	0.0098	0.0083	0.0015	0.0014	0.0365	0.0274	0.0211	0.0718	0.0271	0.101	0.0014
7	rs73054468	9219145	0.91	0.406594937265203	0.89	0.222038712392691	0.758709341028572	0.934286630650781	0.0102	0.0192	0.0214	0.0094	0.1501	0.0082	0.0081	0.068	8e-04	0.093	0.1454	0.0251	0.0022	0.1029	0.0227	0.0098	0.0081	0.0015	0.0015	0.0365	0.0274	0.0211	0.0718	0.0272	0.1011	0.0014
7	rs1285443	9219665	0.91	0.406594937265203	0.89	0.222038712392691	0.764139710854476	0.949152948788535	0.0103	0.0192	0.0214	0.0094	0.15	0.0082	0.0081	0.068	8e-04	0.0939	0.1453	0.025	0.0022	0.1029	0.0225	0.0097	0.0081	0.0015	0.0015	0.0365	0.0274	0.0211	0.0717	0.0271	0.101	0.0014
7	rs78907802	9221756	0.92	0.368072033098782	0.89	0.222038712392691	0.78006826191246	0.923561450737483	0.0102	0.0192	0.0214	0.0095	0.1498	0.0082	0.0081	0.0678	8e-04	0.0943	0.145	0.0249	0.0022	0.1031	0.0225	0.0097	0.0081	0.0015	0.0015	0.0365	0.0273	0.0211	0.0716	0.027	0.1013	0.0014
7	rs1012977	9222338	0.92	0.368072033098782	0.89	0.222038712392691	0.819681928883037	0.889659390151868	0.0103	0.0192	0.0214	0.0096	0.1496	0.0082	0.0082	0.0677	8e-04	0.0941	0.1449	0.0248	0.0023	0.1035	0.0225	0.0097	0.0081	0.0016	0.0015	0.0365	0.0272	0.0212	0.0713	0.027	0.1017	0.0014
7	rs7796895	9223595	0.92	0.368072033098782	0.89	0.222038712392691	0.758556618143384	0.852296339352576	0.0104	0.0194	0.0213	0.0096	0.1506	0.0082	0.0082	0.0678	8e-04	0.0936	0.1445	0.0248	0.0023	0.1038	0.0225	0.0094	0.0081	0.0016	0.0016	0.0361	0.0269	0.0212	0.0714	0.027	0.102	0.0014
7	rs1149541	9223721	0.92	0.368072033098782	0.9	0.195029827813683	0.753981191331034	0.843007485222926	0.0103	0.0194	0.0212	0.0095	0.151	0.0081	0.0081	0.0678	8e-04	0.0936	0.1445	0.0247	0.0022	0.1039	0.0224	0.0092	0.008	0.0015	0.0016	0.036	0.0268	0.0212	0.0714	0.0271	0.1021	0.0014
7	rs17160259	9224481	0.93	0.332112317682009	0.9	0.195029827813683	0.565256193714652	0.536305983134215	0.0099	0.0203	0.02	0.0089	0.1549	0.0075	0.0074	0.0679	7e-04	0.0911	0.1466	0.0246	0.002	0.1058	0.0225	0.0083	0.0078	0.0016	0.0027	0.035	0.0258	0.0209	0.0704	0.0272	0.1028	0.0015
7	rs67450712	9232420	0.94	0.298643641979994	0.9	0.195029827813683	0.500605849078627	0.386650847060502	0.0099	0.0209	0.0195	0.0085	0.156	0.0072	0.0069	0.0684	7e-04	0.0893	0.1474	0.0246	0.0019	0.1072	0.0225	0.0077	0.0075	0.0017	0.0027	0.0347	0.0255	0.0209	0.0704	0.0273	0.1035	0.0016
7	rs118187513	9233065	0.94	0.298643641979994	0.9	0.195029827813683	0.505982682739025	0.390880132815514	0.0099	0.021	0.0195	0.0085	0.156	0.0072	0.0069	0.0684	7e-04	0.0892	0.1474	0.0246	0.0019	0.1073	0.0225	0.0077	0.0075	0.0017	0.0027	0.0347	0.0255	0.0208	0.0704	0.0273	0.1035	0.0016
7	rs1285456	9236165	0.94	0.298643641979994	0.9	0.195029827813683	0.496638472625915	0.358913981861686	0.0099	0.0211	0.0195	0.0084	0.1562	0.0071	0.0068	0.0685	6e-04	0.0892	0.1473	0.0246	0.0019	0.1073	0.0226	0.0076	0.0074	0.0017	0.0027	0.0347	0.0255	0.0208	0.0703	0.0273	0.1034	0.0016
7	rs10237920	9245574	0.94	0.298643641979994	0.9	0.195029827813683	0.490997154362553	0.32457021025681	0.0099	0.0213	0.0195	0.0083	0.1564	0.007	0.0067	0.0687	6e-04	0.0889	0.1475	0.0245	0.0019	0.1076	0.0226	0.0075	0.0074	0.0017	0.0027	0.0346	0.0255	0.0208	0.0704	0.0274	0.1034	0.0016
7	rs55681011	9249180	0.94	0.298643641979994	0.91	0.170469891558667	0.4722951145739	0.308981186909106	0.0099	0.0213	0.0194	0.0083	0.1564	0.007	0.0067	0.0687	6e-04	0.0889	0.1475	0.0245	0.0019	0.1077	0.0226	0.0075	0.0074	0.0017	0.0027	0.0347	0.0255	0.0208	0.0704	0.0274	0.1034	0.0016
7	rs10258159	9256163	0.94	0.298643641979994	0.91	0.170469891558667	0.422028507274718	0.26592313197006	0.01	0.0215	0.0194	0.0081	0.1567	0.007	0.0066	0.0684	6e-04	0.0886	0.1481	0.0244	0.0018	0.1078	0.0226	0.0074	0.0073	0.0018	0.0028	0.0348	0.0256	0.0208	0.0704	0.0274	0.1032	0.0016
7	rs1285415	9257996	0.94	0.298643641979994	0.91	0.170469891558667	0.41728254968957	0.266037737420555	0.01	0.0215	0.0194	0.0081	0.1568	0.007	0.0066	0.0684	6e-04	0.0885	0.1482	0.0244	0.0018	0.1078	0.0226	0.0074	0.0073	0.0018	0.0028	0.0348	0.0256	0.0208	0.0704	0.0274	0.1032	0.0016
7	rs1285407	9266388	0.94	0.298643641979994	0.91	0.170469891558667	0.411588343858788	0.256011788873321	0.01	0.0215	0.0193	0.0081	0.157	0.007	0.0066	0.0683	5e-04	0.0884	0.1482	0.0244	0.0018	0.1078	0.0226	0.0073	0.0073	0.0018	0.0028	0.0349	0.0257	0.0208	0.0703	0.0274	0.1032	0.0016
7	rs17204590	9266581	0.94	0.298643641979994	0.91	0.170469891558667	0.409813347645602	0.255445767887816	0.01	0.0215	0.0194	0.0081	0.1569	0.007	0.0066	0.0683	5e-04	0.0884	0.1482	0.0244	0.0018	0.1078	0.0226	0.0073	0.0073	0.0018	0.0028	0.0349	0.0257	0.0208	0.0703	0.0274	0.1032	0.0016
7	rs34969378	9277955	0.95	0.267590046340022	0.91	0.170469891558667	0.300812543094666	0.186462995942521	0.0103	0.0222	0.0183	0.0076	0.1577	0.0066	0.0062	0.0685	6e-04	0.0874	0.1492	0.0241	0.002	0.108	0.0225	0.0066	0.0069	0.0018	0.0027	0.0345	0.026	0.0208	0.0718	0.0269	0.1036	0.0015
7	rs1155196	9283904	0.97	0.212405230483542	0.94	0.110289943288055	0.281689016360116	0.135479749741166	0.0098	0.0238	0.0166	0.0063	0.1599	0.0057	0.005	0.07	6e-04	0.0862	0.1519	0.0227	0.0024	0.1075	0.022	0.0051	0.0058	0.0017	0.0026	0.0339	0.0264	0.0211	0.0735	0.0265	0.1063	0.0014
7	rs2699138	9286436	0.97	0.212405230483542	0.96	0.0801626552665664	0.278637234568107	0.13032226683604	0.0099	0.0238	0.0166	0.0062	0.1599	0.0056	0.005	0.07	6e-04	0.0862	0.1519	0.0227	0.0024	0.1075	0.022	0.0051	0.0058	0.0017	0.0027	0.0339	0.0264	0.0211	0.0736	0.0264	0.1062	0.0014
7	rs28621716	9287828	0.97	0.212405230483542	0.96	0.0801626552665664	0.276954704119286	0.128798433641839	0.0099	0.0238	0.0165	0.0062	0.1599	0.0056	0.005	0.07	6e-04	0.0862	0.152	0.0227	0.0024	0.1075	0.022	0.0051	0.0058	0.0017	0.0027	0.0339	0.0264	0.0211	0.0735	0.0264	0.1063	0.0014
7	rs77459860	9308776	0.97	0.212405230483542	0.96	0.0801626552665664	0.267661455097285	0.137398387147485	0.0099	0.0239	0.0162	0.0059	0.1606	0.0055	0.0048	0.0694	5e-04	0.0865	0.1523	0.0223	0.0025	0.1077	0.0217	0.0049	0.0055	0.0016	0.0027	0.0339	0.0264	0.0214	0.0734	0.0259	0.1079	0.0013
7	rs117696186	9311900	0.97	0.212405230483542	0.96	0.0801626552665664	0.252731643692665	0.145544887728679	0.01	0.0239	0.0162	0.0059	0.1606	0.0055	0.0047	0.0693	5e-04	0.0865	0.1522	0.0223	0.0025	0.1078	0.0217	0.0049	0.0055	0.0016	0.0027	0.0339	0.0264	0.0214	0.0734	0.0259	0.108	0.0013
7	rs76934384	9317000	0.97	0.212405230483542	0.96	0.0801626552665664	0.236981465885763	0.12462027839919	0.01	0.0239	0.0162	0.0059	0.1606	0.0055	0.0047	0.0692	5e-04	0.0865	0.1523	0.0223	0.0025	0.1078	0.0216	0.0049	0.0055	0.0016	0.0027	0.0339	0.0264	0.0214	0.0734	0.0259	0.1081	0.0013
7	rs12702878	9318509	0.97	0.212405230483542	0.96	0.0801626552665664	0.223072130434435	0.132665642787072	0.01	0.0239	0.0162	0.0059	0.1606	0.0055	0.0047	0.0692	5e-04	0.0865	0.1523	0.0222	0.0025	0.1078	0.0217	0.0049	0.0055	0.0016	0.0027	0.0339	0.0264	0.0214	0.0734	0.0259	0.1081	0.0013
7	rs1406626	9319943	0.97	0.212405230483542	0.96	0.0801626552665664	0.220552219380913	0.11927481260078	0.01	0.0238	0.0163	0.0059	0.1606	0.0054	0.0047	0.0693	5e-04	0.0865	0.1523	0.0222	0.0025	0.1078	0.0217	0.0049	0.0055	0.0016	0.0027	0.0339	0.0264	0.0214	0.0734	0.0259	0.1081	0.0013
7	rs7781086	9321295	0.97	0.212405230483542	0.96	0.0801626552665664	0.217925577205196	0.114702484957293	0.01	0.0239	0.0162	0.0058	0.1607	0.0054	0.0047	0.0693	5e-04	0.0866	0.1523	0.0222	0.0025	0.1078	0.0217	0.0049	0.0055	0.0016	0.0026	0.0339	0.0264	0.0214	0.0734	0.0259	0.1082	0.0013
7	rs75909365	9323861	0.97	0.212405230483542	0.96	0.0801626552665664	0.217884675708845	0.109608712564774	0.01	0.0239	0.0163	0.0058	0.1607	0.0054	0.0047	0.0693	5e-04	0.0863	0.1523	0.0222	0.0025	0.1081	0.0217	0.0049	0.0055	0.0016	0.0026	0.0339	0.0264	0.0214	0.0734	0.0259	0.1082	0.0013
7	rs13227480	9326566	0.97	0.212405230483542	0.96	0.0801626552665664	0.218703522950262	0.103367180811533	0.01	0.0239	0.0163	0.0058	0.1607	0.0054	0.0047	0.0693	5e-04	0.086	0.1523	0.0222	0.0025	0.1085	0.0217	0.0049	0.0055	0.0016	0.0026	0.0339	0.0264	0.0214	0.0734	0.0259	0.1081	0.0013
7	rs75403309	9328127	0.97	0.212405230483542	0.96	0.0801626552665664	0.225566331565994	0.117887364243915	0.01	0.0239	0.0163	0.0058	0.1607	0.0054	0.0047	0.0693	5e-04	0.086	0.1523	0.0222	0.0025	0.1085	0.0217	0.0049	0.0055	0.0016	0.0026	0.0339	0.0264	0.0214	0.0734	0.0259	0.1082	0.0013
7	rs111633587	9330374	0.97	0.212405230483542	0.97	0.0677063307338505	0.230601114498221	0.125682155692457	0.01	0.0239	0.0162	0.0058	0.1607	0.0054	0.0047	0.0693	5e-04	0.086	0.1523	0.0222	0.0025	0.1085	0.0217	0.0049	0.0055	0.0016	0.0026	0.0339	0.0264	0.0214	0.0734	0.0258	0.1082	0.0013
7	rs10246847	9330626	0.97	0.212405230483542	0.97	0.0677063307338505	0.230305721254642	0.128530212661988	0.01	0.0239	0.0162	0.0058	0.1607	0.0054	0.0047	0.0693	5e-04	0.086	0.1523	0.0222	0.0025	0.1085	0.0217	0.0049	0.0055	0.0016	0.0026	0.0339	0.0264	0.0214	0.0734	0.0258	0.1082	0.0013
7	rs10228006	9334567	0.97	0.212405230483542	0.98	0.0568119256469769	0.175611605513748	0.0797922432827434	0.01	0.0241	0.0165	0.0055	0.1613	0.0053	0.0046	0.0694	5e-04	0.0855	0.1524	0.0219	0.0024	0.1089	0.0217	0.0047	0.0052	0.0016	0.0026	0.0339	0.0265	0.0216	0.0734	0.0256	0.1085	0.0013
7	rs73042590	9347019	0.98	0.188103243221556	0.98	0.0568119256469769	0.19000769080128	0.127281264844169	0.0101	0.0246	0.016	0.0046	0.1637	0.0049	0.0042	0.0694	5e-04	0.0851	0.1537	0.0206	0.0024	0.1088	0.0213	0.0041	0.0045	0.0016	0.0025	0.0337	0.0265	0.0215	0.0745	0.0252	0.1094	0.0012
7	rs16876001	9356341	0.98	0.188103243221556	0.98	0.0568119256469769	0.172660309106846	0.112059669825211	0.0101	0.0247	0.016	0.0046	0.1637	0.0048	0.0042	0.0695	6e-04	0.0851	0.1538	0.0206	0.0024	0.1088	0.0213	0.0041	0.0045	0.0016	0.0025	0.0337	0.0265	0.0215	0.0746	0.0252	0.1095	0.0012
7	rs76792299	9358276	0.98	0.188103243221556	0.98	0.0568119256469769	0.164119525317458	0.084980754784386	0.0101	0.0247	0.0161	0.0045	0.1637	0.0048	0.0042	0.0695	6e-04	0.085	0.1538	0.0206	0.0024	0.1088	0.0213	0.004	0.0045	0.0016	0.0025	0.0337	0.0265	0.0215	0.0746	0.0252	0.1095	0.0012
7	rs77715777	9361262	0.98	0.188103243221556	0.98	0.0568119256469769	0.144354163398015	0.0696788039230055	0.0101	0.0247	0.0161	0.0045	0.1638	0.0048	0.0042	0.0695	6e-04	0.085	0.1538	0.0206	0.0024	0.1088	0.0213	0.004	0.0045	0.0016	0.0025	0.0336	0.0263	0.0215	0.0746	0.0253	0.1096	0.0012
7	rs6942640	9361462	0.98	0.188103243221556	0.98	0.0568119256469769	0.14178927420644	0.0603400063791528	0.0101	0.0247	0.0161	0.0045	0.1638	0.0048	0.0042	0.0695	6e-04	0.085	0.1538	0.0206	0.0024	0.1087	0.0213	0.004	0.0045	0.0016	0.0025	0.0336	0.0263	0.0215	0.0747	0.0253	0.1097	0.0012
7	rs17206426	9361591	0.98	0.188103243221556	0.98	0.0568119256469769	0.141821165986405	0.0590243768754411	0.0101	0.0247	0.0161	0.0045	0.1638	0.0048	0.0042	0.0695	6e-04	0.085	0.1538	0.0206	0.0024	0.1087	0.0213	0.004	0.0045	0.0016	0.0025	0.0336	0.0263	0.0215	0.0747	0.0253	0.1097	0.0012
7	rs77698604	9363132	0.98	0.188103243221556	0.98	0.0568119256469769	0.137711148639598	0.052446903819743	0.0101	0.0248	0.0161	0.0045	0.1639	0.0048	0.0042	0.0694	6e-04	0.085	0.1538	0.0206	0.0024	0.1087	0.0213	0.004	0.0045	0.0016	0.0025	0.0336	0.0263	0.0215	0.0747	0.0253	0.1097	0.0012
7	rs9648631	9369342	0.98	0.188103243221556	0.98	0.0568119256469769	0.118499797055289	0.024668668750964	0.0101	0.0253	0.0162	0.0044	0.1639	0.0048	0.0042	0.0694	6e-04	0.0847	0.1539	0.0206	0.0024	0.1084	0.0212	0.004	0.0048	0.0016	0.0025	0.0335	0.0262	0.0217	0.0745	0.0253	0.11	0.0012
7	rs35276865	9371342	0.98	0.188103243221556	0.98	0.0568119256469769	0.134444305595646	0.0311611744756348	0.0101	0.0254	0.0161	0.0045	0.1639	0.0048	0.0042	0.0693	6e-04	0.0843	0.1538	0.0206	0.0024	0.1085	0.0212	0.004	0.0048	0.0016	0.0025	0.0336	0.0261	0.0217	0.0745	0.0252	0.1102	0.0012
7	rs4032750	9373547	0.98	0.188103243221556	0.98	0.0568119256469769	0.146490863548161	0.036264948426198	0.0101	0.0254	0.0161	0.0045	0.1639	0.0048	0.0042	0.0693	6e-04	0.0842	0.1539	0.0206	0.0024	0.1084	0.0212	0.004	0.0048	0.0016	0.0025	0.0336	0.0261	0.0217	0.0745	0.0252	0.1102	0.0012
7	rs4358708	9374567	0.98	0.188103243221556	0.98	0.0568119256469769	0.151217681275069	0.0355814236323044	0.01	0.0256	0.0161	0.0045	0.164	0.0048	0.0042	0.0693	6e-04	0.0842	0.1539	0.0206	0.0024	0.1085	0.0212	0.0039	0.0048	0.0016	0.0025	0.0336	0.0261	0.0217	0.0745	0.0252	0.1102	0.0012
7	rs117656431	9383302	0.99	0.165875049708709	0.98	0.0568119256469769	0.140707503213311	0.0285072563271457	0.0099	0.0266	0.015	0.0042	0.1641	0.0049	0.0045	0.0692	9e-04	0.0823	0.1525	0.0204	0.0025	0.1084	0.0215	0.0039	0.005	0.0018	0.0024	0.0353	0.0265	0.0216	0.0748	0.0244	0.1114	0.0015
7	rs12531647	9384286	0.99	0.165875049708709	0.98	0.0568119256469769	0.133919819563139	0.0296517909980585	0.0098	0.0268	0.0148	0.0042	0.164	0.0049	0.0045	0.0692	9e-04	0.0821	0.1522	0.0203	0.0025	0.1083	0.0215	0.0039	0.005	0.0018	0.0024	0.0356	0.0266	0.0216	0.0748	0.0243	0.1117	0.0016
7	rs35616619	9385380	0.99	0.165875049708709	0.98	0.0568119256469769	0.151449728249586	0.0337707680328617	0.0098	0.027	0.0148	0.0042	0.1638	0.005	0.0046	0.0691	9e-04	0.0817	0.152	0.0202	0.0027	0.1083	0.0215	0.004	0.005	0.0019	0.0024	0.0356	0.0267	0.0216	0.0745	0.0243	0.1121	0.0016
7	rs118019420	9386979	0.99	0.165875049708709	0.99	0.0473477484867341	0.181048604992295	0.0453883993183297	0.0096	0.0277	0.0148	0.0042	0.1635	0.0052	0.0047	0.0692	0.001	0.0807	0.1512	0.0203	0.0033	0.1083	0.0215	0.0041	0.0049	0.0021	0.0022	0.0353	0.0267	0.0216	0.0743	0.0244	0.1126	0.0018
7	rs11773271	9387898	0.99	0.165875049708709	0.98	0.0568119256469769	0.197160631089572	0.0439962412285904	0.0095	0.0281	0.0149	0.0042	0.163	0.0053	0.0049	0.0693	0.001	0.0799	0.1508	0.0203	0.0037	0.1088	0.0214	0.0042	0.0049	0.0022	0.0022	0.0352	0.0268	0.0218	0.0742	0.0244	0.1127	0.0019
7	rs17161591	9388118	0.99	0.165875049708709	0.98	0.0568119256469769	0.200774150565532	0.055789691174824	0.0093	0.0282	0.0149	0.0042	0.1636	0.0053	0.0049	0.0693	0.0011	0.0795	0.1509	0.0202	0.004	0.1088	0.0213	0.0042	0.0049	0.0022	0.0021	0.035	0.0267	0.0218	0.0742	0.0243	0.1126	0.0019
7	rs77899429	9388367	1	0.145626599290586	0.99	0.0473477484867341	0.190955227323539	0.05739727393325	0.0092	0.0282	0.0148	0.004	0.164	0.0051	0.0049	0.0691	0.0011	0.0792	0.1515	0.0204	0.004	0.1085	0.0214	0.0042	0.005	0.0023	0.0021	0.0349	0.0265	0.022	0.0746	0.0244	0.1121	0.0019
7	rs17206643	9390090	1	0.145626599290586	0.99	0.0473477484867341	0.209630766270777	0.0561737222140632	0.0088	0.0279	0.0144	0.0036	0.165	0.0048	0.0048	0.0688	0.0011	0.0785	0.1514	0.0207	0.0041	0.1074	0.0212	0.0043	0.0054	0.0024	0.002	0.0347	0.026	0.0227	0.0752	0.0245	0.1138	0.0018
7	rs17206741	9391736	1	0.145626599290586	0.99	0.0473477484867341	0.2048197515317	0.0505333042179691	0.0087	0.028	0.0143	0.0036	0.165	0.0048	0.0048	0.0688	0.0011	0.0784	0.1513	0.0207	0.0041	0.1074	0.0214	0.0044	0.0054	0.0024	0.002	0.0347	0.026	0.0227	0.0753	0.0245	0.1138	0.0018
7	rs2350840	9392697	1	0.145626599290586	0.99	0.0473477484867341	0.211315453063286	0.0512703801596862	0.0087	0.028	0.0142	0.0036	0.165	0.0048	0.0048	0.0688	0.0011	0.0784	0.1512	0.0207	0.0042	0.1074	0.0214	0.0044	0.0054	0.0024	0.002	0.0347	0.026	0.0228	0.0754	0.0246	0.1139	0.0018
7	rs35661749	9404020	0.99	0.165875049708709	0.99	0.0473477484867341	0.22427572972845	0.0330080728018168	0.0086	0.0282	0.0141	0.0036	0.1652	0.0048	0.0049	0.0686	0.0011	0.078	0.1507	0.0207	0.0042	0.1075	0.0217	0.0045	0.0055	0.0024	0.002	0.0346	0.0261	0.0229	0.0757	0.0247	0.1138	0.0019
7	rs7790443	9410535	0.99	0.165875049708709	0.99	0.0473477484867341	0.224483612073662	0.0314078799091107	0.0086	0.0282	0.0141	0.0036	0.1652	0.0048	0.0049	0.0685	0.0011	0.078	0.1506	0.0207	0.0042	0.1076	0.0217	0.0045	0.0055	0.0024	0.002	0.0346	0.0261	0.0229	0.0757	0.0247	0.1138	0.0019
7	rs78044505	9413397	0.99	0.165875049708709	0.99	0.0473477484867341	0.22427572972845	0.031754780831074	0.0086	0.0282	0.0141	0.0036	0.1653	0.0048	0.0049	0.0685	0.0011	0.0779	0.1506	0.0207	0.0042	0.1076	0.0217	0.0045	0.0055	0.0024	0.002	0.0346	0.0261	0.0229	0.0757	0.0247	0.1138	0.0019
7	rs34084492	9414790	0.99	0.165875049708709	0.99	0.0473477484867341	0.226861061185374	0.0323034698908389	0.0085	0.0282	0.0141	0.0036	0.1653	0.0048	0.0049	0.0684	0.0011	0.0779	0.1505	0.0208	0.0042	0.1076	0.0217	0.0045	0.0055	0.0024	0.002	0.0346	0.0261	0.0229	0.0757	0.0247	0.1139	0.0019
7	rs76924484	9425001	1	0.145626599290586	0.99	0.0473477484867341	0.218334828765106	0.0275696065741636	0.0084	0.0282	0.014	0.0036	0.1659	0.0048	0.0049	0.068	0.0011	0.078	0.1502	0.0207	0.0042	0.1079	0.0218	0.0045	0.0055	0.0024	0.002	0.0346	0.0261	0.0229	0.0757	0.0246	0.1138	0.0019
7	rs118017822	9428850	1	0.145626599290586	0.99	0.0473477484867341	0.214951075296947	0.0269220242228822	0.0083	0.0283	0.0138	0.0037	0.1665	0.0048	0.005	0.0678	0.0011	0.078	0.1497	0.0208	0.0042	0.1083	0.0218	0.0045	0.0055	0.0023	0.002	0.0346	0.0261	0.023	0.0756	0.0243	0.1138	0.0018
7	rs2350842	9434108	1	0.145626599290586	1	0.0391838568150044	0.212039787419112	0.030915371327677	0.0081	0.0284	0.0137	0.0037	0.1671	0.0047	0.005	0.0676	0.0011	0.078	0.1494	0.0208	0.0042	0.1085	0.0218	0.0045	0.0055	0.0023	0.002	0.0346	0.0261	0.0231	0.0757	0.0242	0.1139	0.0018
7	rs12539785	9448539	1	0.145626599290586	1	0.0391838568150044	0.214626496808067	0.0324538657468023	0.008	0.0285	0.0136	0.0037	0.1675	0.0048	0.005	0.0675	0.0011	0.0779	0.1492	0.0208	0.0042	0.1087	0.0218	0.0045	0.0055	0.0023	0.002	0.0346	0.026	0.0231	0.0756	0.0241	0.1139	0.0018
7	rs6955586	9462313	1	0.145626599290586	1	0.0391838568150044	0.21418065119548	0.0332614138725438	0.008	0.0285	0.0136	0.0038	0.1677	0.0048	0.0051	0.0675	0.0011	0.0779	0.1491	0.0208	0.0042	0.1087	0.0219	0.0045	0.0055	0.0023	0.002	0.0346	0.026	0.0231	0.0755	0.024	0.1138	0.0018
7	rs75518000	9473430	1	0.145626599290586	1	0.0391838568150044	0.216252143740311	0.0340267784546026	0.008	0.0285	0.0136	0.0038	0.1679	0.0048	0.0051	0.0674	0.0011	0.0779	0.149	0.0208	0.0042	0.1087	0.0219	0.0046	0.0055	0.0023	0.002	0.0345	0.026	0.0231	0.0755	0.024	0.1138	0.0018
7	rs13228415	9490791	1	0.145626599290586	1	0.0391838568150044	0.223943341394708	0.0347483228224148	0.0079	0.0287	0.0135	0.0038	0.1685	0.0048	0.0051	0.0671	0.001	0.0778	0.1485	0.0209	0.0043	0.1087	0.0219	0.0048	0.0055	0.0023	0.002	0.0345	0.0259	0.0232	0.0754	0.024	0.1138	0.0018
7	rs10235237	9496975	1	0.145626599290586	1	0.0391838568150044	0.238183144732527	0.0363706320443255	0.0079	0.0288	0.0134	0.0038	0.1686	0.0049	0.0052	0.0668	0.001	0.0776	0.1484	0.021	0.0043	0.1088	0.022	0.0048	0.0055	0.0023	0.002	0.0346	0.0259	0.0232	0.0752	0.0239	0.1139	0.0017
7	rs76432510	9516016	1	0.145626599290586	1	0.0391838568150044	0.257865872969894	0.0434791527632045	0.0078	0.029	0.0133	0.0039	0.1691	0.005	0.0053	0.0665	0.001	0.0777	0.1476	0.0211	0.0044	0.1091	0.0218	0.0049	0.0056	0.0023	0.0018	0.0347	0.0257	0.0232	0.0748	0.0237	0.1145	0.0017
7	rs2709098	9517343	1	0.145626599290586	1	0.0391838568150044	0.257148170617833	0.0426802090410908	0.0078	0.029	0.0133	0.0039	0.1691	0.0051	0.0053	0.0665	0.001	0.0777	0.1477	0.0211	0.0044	0.1091	0.0218	0.0049	0.0056	0.0023	0.0018	0.0347	0.0257	0.0232	0.0748	0.0237	0.1145	0.0017
7	rs4720844	9520111	1	0.145626599290586	1	0.0391838568150044	0.25907946764721	0.0452716521460771	0.0077	0.0291	0.0133	0.0039	0.1692	0.0051	0.0053	0.0665	0.001	0.0777	0.1477	0.0211	0.0044	0.1091	0.0218	0.0049	0.0056	0.0023	0.0018	0.0347	0.0256	0.0232	0.0748	0.0237	0.1145	0.0017
7	rs35557506	9529073	1	0.145626599290586	1	0.0391838568150044	0.271986235837669	0.0454468228168755	0.0077	0.0292	0.0133	0.0039	0.1692	0.0051	0.0053	0.0663	9e-04	0.0776	0.1477	0.0211	0.0044	0.109	0.0217	0.0049	0.0056	0.0023	0.0018	0.0347	0.0256	0.0233	0.0746	0.0237	0.1146	0.0017
7	rs2713319	9532166	1.02	0.110678017971113	1	0.0391838568150044	0.368480978167374	0.0507784792821353	0.0078	0.0302	0.0136	0.004	0.1706	0.0054	0.0055	0.065	8e-04	0.0768	0.1476	0.0214	0.0047	0.1087	0.0216	0.005	0.0057	0.0024	0.0014	0.0348	0.0256	0.0234	0.0727	0.0235	0.1158	0.0016
7	rs2350849	9534063	1.01	0.127260826833158	1	0.0391838568150044	0.365452042662678	0.0548980311015246	0.008	0.0304	0.0135	0.004	0.1701	0.0054	0.0055	0.065	8e-04	0.0767	0.1477	0.0215	0.0047	0.1088	0.0215	0.005	0.0057	0.0024	0.0014	0.0348	0.0257	0.0235	0.0722	0.0235	0.1161	0.0015
7	rs9918508	9539279	1.02	0.110678017971113	1.01	0.0321931958856115	0.364103968443051	0.0538865848124966	0.0082	0.0303	0.0136	0.004	0.1699	0.0054	0.0055	0.065	9e-04	0.0767	0.1477	0.0215	0.0047	0.109	0.0215	0.005	0.0057	0.0025	0.0013	0.0348	0.0256	0.0235	0.0721	0.0235	0.1161	0.0015
7	rs2464920	9543075	1.02	0.110678017971113	1.01	0.0321931958856115	0.216211418647344	0.0701710063148475	0.0106	0.0287	0.0137	0.0041	0.1679	0.0056	0.0055	0.0645	9e-04	0.0768	0.148	0.0221	0.0048	0.1127	0.0215	0.0048	0.0058	0.0024	0.0011	0.0347	0.0251	0.0233	0.0703	0.0238	0.1155	0.0015
7	rs78538554	9543141	1.02	0.110678017971113	1.01	0.0321931958856115	0.216252143740311	0.0705940384961114	0.0106	0.0287	0.0137	0.0041	0.1679	0.0056	0.0055	0.0645	9e-04	0.0768	0.1479	0.0221	0.0048	0.1127	0.0215	0.0048	0.0058	0.0024	0.0011	0.0347	0.0251	0.0233	0.0703	0.0238	0.1155	0.0015
7	rs74606521	9544299	1.02	0.110678017971113	1.02	0.0262527243843747	0.215235307442044	0.0604061116483617	0.0106	0.0287	0.0137	0.0041	0.1678	0.0056	0.0055	0.0644	9e-04	0.0768	0.148	0.0221	0.0048	0.1127	0.0215	0.0048	0.0057	0.0024	0.0011	0.0347	0.0251	0.0233	0.0704	0.0238	0.1155	0.0014
7	rs79079275	9556985	1.02	0.110678017971113	1.02	0.0262527243843747	0.205254509167841	0.0569451762326892	0.0108	0.0287	0.0137	0.0042	0.1671	0.0057	0.0056	0.0644	9e-04	0.0767	0.1482	0.0223	0.0047	0.1129	0.0216	0.0048	0.0056	0.0025	0.0011	0.0347	0.0252	0.0237	0.0702	0.0238	0.1153	0.0014
7	rs112250453	9557249	1.02	0.110678017971113	1.04	0.0170565984053636	0.201438719110204	0.05720333017767	0.0108	0.0287	0.0137	0.0042	0.1671	0.0057	0.0056	0.0644	9e-04	0.0767	0.1482	0.0223	0.0047	0.1129	0.0216	0.0048	0.0056	0.0025	0.0011	0.0347	0.0252	0.0237	0.0702	0.0237	0.1153	0.0014
7	rs62438814	9557546	1.02	0.110678017971113	1.04	0.0170565984053636	0.201438719110204	0.0573325947688789	0.0108	0.0287	0.0137	0.0042	0.1671	0.0057	0.0056	0.0644	9e-04	0.0767	0.1483	0.0223	0.0047	0.1129	0.0216	0.0048	0.0056	0.0025	0.0011	0.0347	0.0252	0.0237	0.0702	0.0237	0.1153	0.0014
7	rs73052463	9558015	1.02	0.110678017971113	1.04	0.0170565984053636	0.199721221096128	0.0588934940657599	0.0108	0.0287	0.0136	0.0042	0.1673	0.0057	0.0056	0.0644	9e-04	0.0767	0.1482	0.0224	0.0046	0.113	0.0216	0.0048	0.0056	0.0025	0.001	0.0347	0.0252	0.0236	0.0702	0.0237	0.1153	0.0014
7	rs62438815	9561288	1.02	0.110678017971113	1.04	0.0170565984053636	0.198982155539786	0.0592209333887592	0.0108	0.0287	0.0136	0.0042	0.1673	0.0057	0.0056	0.0644	9e-04	0.0767	0.1482	0.0224	0.0046	0.113	0.0216	0.0048	0.0055	0.0025	0.001	0.0347	0.0253	0.0236	0.0702	0.0237	0.1153	0.0014
7	rs10252713	9562911	1.02	0.110678017971113	1.04	0.0170565984053636	0.198322206262488	0.055789691174824	0.0108	0.0287	0.0136	0.0042	0.1673	0.0057	0.0057	0.0643	9e-04	0.0768	0.1482	0.0224	0.0046	0.1129	0.0217	0.0048	0.0055	0.0025	0.001	0.0347	0.0253	0.0236	0.0702	0.0237	0.1153	0.0014
7	rs73675100	9567079	1.02	0.110678017971113	1.04	0.0170565984053636	0.197276613890778	0.0649047369682324	0.0108	0.0286	0.0136	0.0042	0.1673	0.0057	0.0057	0.0644	9e-04	0.0768	0.1482	0.0224	0.0046	0.1127	0.0217	0.0048	0.0055	0.0025	0.001	0.0347	0.0254	0.0237	0.0703	0.0237	0.1152	0.0014
7	rs9691149	9567923	1.02	0.110678017971113	1.04	0.0170565984053636	0.196697088160954	0.0659305037042551	0.0108	0.0287	0.0135	0.0042	0.1673	0.0058	0.0057	0.0644	9e-04	0.0768	0.1482	0.0223	0.0046	0.1127	0.0217	0.0048	0.0055	0.0025	0.001	0.0347	0.0254	0.0237	0.0703	0.0237	0.1152	0.0014
7	rs10245938	9569435	1.02	0.110678017971113	1.04	0.0170565984053636	0.197508695973353	0.0698895715461525	0.0108	0.0288	0.0135	0.0042	0.1673	0.0058	0.0057	0.0644	9e-04	0.0768	0.1482	0.0223	0.0046	0.1126	0.0216	0.0048	0.0055	0.0024	0.001	0.0347	0.0254	0.0237	0.0703	0.0236	0.1152	0.0014
7	rs10216126	9590390	1.03	0.0957762513390589	1.04	0.0170565984053636	0.180607177627508	0.0657248103554175	0.0108	0.0285	0.0135	0.0043	0.1674	0.0059	0.0058	0.0642	0.001	0.0769	0.1481	0.0226	0.0042	0.1122	0.0219	0.0049	0.0056	0.0024	0.0011	0.0349	0.0255	0.0237	0.0695	0.0238	0.1155	0.0014
7	rs73044207	9594411	1.03	0.0957762513390589	1.04	0.0170565984053636	0.179909522242179	0.0590243768754411	0.0108	0.0285	0.0135	0.0043	0.1674	0.006	0.0057	0.0641	0.001	0.0769	0.1482	0.0227	0.0042	0.1123	0.022	0.0049	0.0053	0.0024	0.001	0.035	0.0256	0.0237	0.0693	0.0238	0.1156	0.0014
7	rs13242089	9603912	1.03	0.0957762513390589	1.04	0.0170565984053636	0.185982716348623	0.0476914650292326	0.0108	0.0285	0.0135	0.0044	0.1675	0.006	0.0058	0.0641	0.001	0.0769	0.1481	0.0228	0.004	0.1124	0.0221	0.0049	0.0046	0.0023	0.001	0.0353	0.0256	0.0237	0.0689	0.0238	0.116	0.0014
7	rs75427002	9622482	1.03	0.0957762513390589	1.04	0.0170565984053636	0.189364906825695	0.0479305133119256	0.0108	0.0285	0.0135	0.0044	0.1675	0.0061	0.0058	0.0641	0.001	0.077	0.1481	0.0229	0.0039	0.1122	0.0222	0.0049	0.0045	0.0023	0.001	0.0354	0.0256	0.0237	0.0683	0.0239	0.1161	0.0014
7	rs2657231	9628945	1.03	0.0957762513390589	1.05	0.0135840880299916	0.188233625152851	0.0476317850773616	0.0108	0.0285	0.0135	0.0044	0.1675	0.0061	0.0058	0.0641	0.001	0.077	0.148	0.023	0.0039	0.1122	0.0222	0.0049	0.0045	0.0023	0.001	0.0354	0.0256	0.0237	0.0682	0.0239	0.1162	0.0015
7	rs2709029	9633590	1.03	0.0957762513390589	1.05	0.0135840880299916	0.174528496738755	0.0484702906443168	0.0108	0.0285	0.0136	0.005	0.1674	0.0061	0.0058	0.064	0.001	0.0769	0.148	0.023	0.0039	0.1121	0.0223	0.0049	0.0047	0.0023	0.001	0.0355	0.0256	0.0238	0.0681	0.024	0.1157	0.0015
7	rs76905736	9643278	1.04	0.0824519171540817	1.05	0.0135840880299916	0.182894576694144	0.0488316151113973	0.0107	0.0284	0.0139	0.005	0.1676	0.0064	0.0057	0.0632	0.0011	0.078	0.1476	0.0236	0.0039	0.1119	0.0226	0.0049	0.0046	0.0022	0.0011	0.0361	0.0255	0.0235	0.0657	0.0248	0.1159	0.0015
7	rs12154746	9644860	1.04	0.0824519171540817	1.05	0.0135840880299916	0.181638141767314	0.0458567180137655	0.0107	0.0282	0.0139	0.005	0.1676	0.0064	0.0057	0.0631	0.0011	0.0781	0.1476	0.0237	0.0039	0.1118	0.0227	0.0049	0.0046	0.0023	0.0011	0.0362	0.0255	0.0235	0.0656	0.0248	0.1158	0.0015
7	rs1354607	9646047	1.04	0.0824519171540817	1.05	0.0135840880299916	0.181195885583419	0.0426233945758125	0.0108	0.0282	0.0139	0.005	0.1677	0.0064	0.0057	0.063	0.0011	0.0781	0.1477	0.0237	0.0039	0.1117	0.0227	0.0049	0.0046	0.0023	0.0011	0.0362	0.0255	0.0235	0.0656	0.0249	0.1158	0.0015
7	rs2709054	9646540	1.04	0.0824519171540817	1.05	0.0135840880299916	0.181711911566321	0.0517024860776062	0.0108	0.0282	0.0139	0.005	0.1677	0.0064	0.0057	0.063	0.0011	0.0781	0.1477	0.0238	0.0039	0.1118	0.0227	0.0049	0.0046	0.0023	0.0011	0.0362	0.0255	0.0235	0.0655	0.0249	0.1157	0.0015
7	rs10268421	9650438	1.04	0.0824519171540817	1.05	0.0135840880299916	0.191791290818374	0.0560455860480293	0.0107	0.0281	0.0139	0.005	0.1677	0.0064	0.0056	0.0628	0.0011	0.0782	0.1477	0.0238	0.004	0.1117	0.0228	0.0049	0.0046	0.0023	0.0011	0.0363	0.0255	0.0235	0.0653	0.025	0.1157	0.0015
7	rs6976008	9653906	1.05	0.0706003084525404	1.05	0.0135840880299916	0.195079580486181	0.0759702103704324	0.0107	0.0281	0.0139	0.005	0.1679	0.0064	0.0056	0.0626	0.0011	0.0784	0.1477	0.0239	0.004	0.1116	0.0228	0.0049	0.0046	0.0023	0.0011	0.0363	0.0255	0.0235	0.0652	0.025	0.1156	0.0016
7	rs1876042	9655950	1.08	0.0428324673547855	1.06	0.0107295960273598	0.302033039044632	0.113335520158137	0.0105	0.0272	0.0129	0.0049	0.1707	0.0065	0.0052	0.0608	0.0012	0.0818	0.1515	0.0253	0.0038	0.1111	0.023	0.0048	0.0043	0.002	9e-04	0.0392	0.0249	0.0216	0.0589	0.0265	0.1136	0.0018
7	rs34036504	9659078	1.09	0.0358267755764475	1.06	0.0107295960273598	0.402865194667749	0.174455164014898	0.0104	0.0277	0.0123	0.0046	0.1714	0.006	0.0048	0.0595	0.0012	0.0832	0.1544	0.0261	0.0041	0.1119	0.0224	0.0046	0.0039	0.0017	8e-04	0.0404	0.0241	0.0201	0.0591	0.0267	0.1114	0.0018
7	rs10242406	9664083	1.09	0.0358267755764475	1.06	0.0107295960273598	0.361898650005593	0.118320283111515	0.0105	0.0277	0.0123	0.0046	0.1714	0.006	0.0048	0.0593	0.0012	0.0834	0.1547	0.0262	0.0042	0.112	0.0224	0.0046	0.0038	0.0017	8e-04	0.0406	0.0241	0.02	0.0592	0.0267	0.1113	0.0018
7	rs4725218	9664745	1.09	0.0358267755764475	1.06	0.0107295960273598	0.355217537490035	0.113420772579383	0.0105	0.0277	0.0123	0.0045	0.1715	0.0059	0.0048	0.0593	0.0012	0.0834	0.1547	0.0262	0.0042	0.112	0.0224	0.0046	0.0038	0.0017	8e-04	0.0406	0.0241	0.02	0.0592	0.0267	0.1113	0.0018
7	rs6974044	9666595	1.09	0.0358267755764475	1.06	0.0107295960273598	0.348811212016776	0.101563281012399	0.0104	0.0277	0.0123	0.0045	0.1715	0.0059	0.0048	0.0593	0.0012	0.0834	0.1547	0.0262	0.0042	0.112	0.0225	0.0046	0.0038	0.0017	8e-04	0.0406	0.0241	0.0199	0.0592	0.0267	0.1112	0.0018
7	rs79898208	9672125	1.09	0.0358267755764475	1.06	0.0107295960273598	0.334372319441713	0.0956668466215838	0.0104	0.0276	0.0124	0.0045	0.1716	0.0059	0.0048	0.0594	0.0012	0.0835	0.1548	0.0262	0.0042	0.112	0.0224	0.0046	0.0039	0.0017	8e-04	0.0407	0.0241	0.0199	0.0592	0.0266	0.1111	0.0018
7	rs74447676	9673056	1.09	0.0358267755764475	1.06	0.0107295960273598	0.334372319441713	0.0926525454167804	0.0104	0.0276	0.0124	0.0045	0.1716	0.0059	0.0048	0.0594	0.0012	0.0835	0.1548	0.0262	0.0042	0.1121	0.0224	0.0046	0.0039	0.0017	8e-04	0.0407	0.0241	0.0199	0.0592	0.0266	0.1111	0.0018
7	rs116902916	9676974	1.09	0.0358267755764475	1.06	0.0107295960273598	0.340120306749138	0.0690480901970368	0.0104	0.0278	0.0124	0.0045	0.1716	0.0058	0.0048	0.0594	0.0012	0.0833	0.1548	0.0262	0.0042	0.1122	0.0224	0.0045	0.0038	0.0017	9e-04	0.0408	0.0241	0.0199	0.0591	0.0266	0.111	0.0018
7	rs10258967	9677494	1.09	0.0358267755764475	1.07	0.00840387427400822	0.339028946914352	0.0675164185192702	0.0104	0.0278	0.0124	0.0045	0.1717	0.0059	0.0048	0.0595	0.0012	0.0832	0.1548	0.0262	0.0042	0.1122	0.0224	0.0045	0.0038	0.0017	9e-04	0.0408	0.0241	0.0199	0.0591	0.0266	0.111	0.0018
7	rs1605052	9677569	1.09	0.0358267755764475	1.07	0.00840387427400822	0.341943282665469	0.0672394747727265	0.0104	0.0277	0.0124	0.0045	0.1718	0.0059	0.0048	0.0595	0.0013	0.0833	0.1549	0.0262	0.0042	0.1122	0.0224	0.0045	0.0039	0.0017	9e-04	0.0408	0.0241	0.0197	0.0591	0.0266	0.1108	0.0018
7	rs117269218	9681939	1.09	0.0358267755764475	1.07	0.00840387427400822	0.338717464130603	0.0541386848519797	0.0105	0.0274	0.0124	0.0044	0.1717	0.0058	0.0047	0.0596	0.0012	0.0833	0.1554	0.0263	0.0042	0.1125	0.0225	0.0044	0.0037	0.0016	8e-04	0.0408	0.0239	0.0198	0.0595	0.0265	0.1105	0.0018
7	rs7798335	9682200	1.09	0.0358267755764475	1.07	0.00840387427400822	0.337939407428671	0.0491336170137202	0.0106	0.0274	0.0124	0.0044	0.1716	0.0058	0.0047	0.0596	0.0012	0.0832	0.1555	0.0263	0.0043	0.1125	0.0225	0.0044	0.0037	0.0016	9e-04	0.0408	0.024	0.0198	0.0595	0.0265	0.1104	0.0018
7	rs75805304	9685440	1.1	0.0297783867163545	1.07	0.00840387427400822	0.341213486063929	0.0452716521460771	0.0106	0.0271	0.0123	0.0043	0.1718	0.0056	0.0045	0.0595	0.0012	0.0833	0.1561	0.0266	0.0042	0.1128	0.0227	0.0042	0.0035	0.0015	8e-04	0.041	0.0239	0.0198	0.0596	0.0266	0.1101	0.0017
7	rs7796507	9694836	1.1	0.0297783867163545	1.07	0.00840387427400822	0.367776693221459	0.0397708889073667	0.0107	0.0266	0.0121	0.004	0.1724	0.0052	0.0042	0.0594	0.001	0.0832	0.1573	0.0272	0.0041	0.1131	0.0229	0.0039	0.0032	0.0013	8e-04	0.0411	0.0237	0.02	0.06	0.0266	0.1097	0.0017
7	rs1032868	9702005	1.1	0.0297783867163545	1.07	0.00840387427400822	0.374795818902412	0.0427370572784093	0.0107	0.0265	0.0121	0.0039	0.1725	0.0051	0.0041	0.0595	0.001	0.0832	0.1575	0.0273	0.0042	0.1132	0.023	0.0039	0.0031	0.0013	8e-04	0.0411	0.0236	0.0201	0.0601	0.0266	0.1095	0.0017
7	rs1032869	9702151	1.1	0.0297783867163545	1.07	0.00840387427400822	0.383540271267752	0.0426802090410908	0.0107	0.0265	0.0121	0.0039	0.1725	0.0051	0.0041	0.0594	0.001	0.0832	0.1575	0.0273	0.0042	0.1133	0.023	0.0039	0.0031	0.0012	8e-04	0.0411	0.0236	0.0201	0.0601	0.0266	0.1096	0.0017
7	rs117431257	9702712	1.1	0.0297783867163545	1.07	0.00840387427400822	0.391156833812086	0.0472149463288111	0.0107	0.0265	0.0121	0.0039	0.1725	0.0051	0.0041	0.0594	0.001	0.0831	0.1575	0.0273	0.0042	0.1133	0.023	0.0039	0.0031	0.0012	8e-04	0.0411	0.0236	0.0201	0.0601	0.0266	0.1096	0.0017
7	rs1033271	9709404	1.1	0.0297783867163545	1.07	0.00840387427400822	0.433598227093624	0.0528208439220502	0.0107	0.0264	0.012	0.0038	0.1726	0.005	0.004	0.0595	0.001	0.0828	0.1578	0.0275	0.0041	0.1134	0.0233	0.0038	0.003	0.0011	8e-04	0.0412	0.0234	0.0202	0.0601	0.0266	0.1098	0.0017
7	rs35160338	9711911	1.11	0.0245911388883176	1.07	0.00840387427400822	0.439737324773387	0.0466813831772201	0.0107	0.0263	0.0121	0.0037	0.1729	0.005	0.0039	0.0596	9e-04	0.0828	0.1579	0.0276	0.0041	0.1133	0.0233	0.0037	0.003	0.001	8e-04	0.0412	0.0233	0.0202	0.06	0.0266	0.1098	0.0017
7	rs76761574	9712016	1.11	0.0245911388883176	1.07	0.00840387427400822	0.4399742951965	0.0462682393468934	0.0107	0.0263	0.0121	0.0037	0.173	0.005	0.0039	0.0595	9e-04	0.0828	0.1579	0.0276	0.0041	0.1133	0.0233	0.0037	0.0029	0.001	8e-04	0.0412	0.0233	0.0202	0.06	0.0266	0.1098	0.0017
7	rs10230561	9714181	1.11	0.0245911388883176	1.07	0.00840387427400822	0.43507007676053	0.0406006561308255	0.0106	0.0263	0.0121	0.0037	0.1733	0.0049	0.0038	0.0595	9e-04	0.0828	0.1581	0.0276	0.0041	0.1133	0.0233	0.0037	0.0029	0.001	9e-04	0.0412	0.0233	0.0203	0.06	0.0266	0.1097	0.0017
7	rs11525821	9714758	1.11	0.0245911388883176	1.07	0.00840387427400822	0.433304153290473	0.0370076710181459	0.0106	0.0263	0.0122	0.0037	0.1733	0.0049	0.0038	0.0595	9e-04	0.0828	0.158	0.0277	0.0041	0.1133	0.0233	0.0037	0.0029	0.001	9e-04	0.0412	0.0233	0.0203	0.06	0.0266	0.1097	0.0017
7	rs7799978	9716062	1.11	0.0245911388883176	1.07	0.00840387427400822	0.423887835627354	0.0394960144567185	0.0106	0.0263	0.0122	0.0037	0.1733	0.0049	0.0038	0.0595	0.001	0.0828	0.158	0.0277	0.0041	0.1133	0.0233	0.0037	0.0029	0.001	9e-04	0.0411	0.0233	0.0203	0.06	0.0266	0.1097	0.0017
7	rs62443754	9719864	1.11	0.0245911388883176	1.07	0.00840387427400822	0.424877256671026	0.0484101843611724	0.0106	0.0263	0.0122	0.0037	0.1733	0.0049	0.0038	0.0595	0.001	0.0828	0.158	0.0277	0.0041	0.1133	0.0233	0.0037	0.0029	0.001	9e-04	0.0411	0.0233	0.0203	0.06	0.0266	0.1097	0.0017
7	rs80300733	9727027	1.11	0.0245911388883176	1.07	0.00840387427400822	0.425401531865992	0.0578509020105785	0.0106	0.0263	0.0122	0.0037	0.1733	0.0048	0.0038	0.0594	0.001	0.0827	0.158	0.0277	0.0041	0.1133	0.0233	0.0037	0.0029	0.001	9e-04	0.0411	0.0233	0.0203	0.0601	0.0266	0.1097	0.0017
7	rs320799	9736306	1.11	0.0245911388883176	1.07	0.00840387427400822	0.350710945684395	0.0312104434218983	0.0107	0.0266	0.0125	0.0036	0.1728	0.0044	0.0038	0.0594	0.001	0.0818	0.1578	0.0282	0.0043	0.1133	0.0236	0.0037	0.0026	0.0012	0.001	0.0407	0.0236	0.0205	0.0605	0.0266	0.1096	0.0017
7	rs76665288	9737362	1.11	0.0245911388883176	1.07	0.00840387427400822	0.338458008672585	0.0325543087444737	0.0107	0.0266	0.0125	0.0036	0.1727	0.0044	0.0038	0.0594	0.001	0.0818	0.1578	0.0282	0.0043	0.1133	0.0236	0.0037	0.0026	0.0012	0.001	0.0407	0.0237	0.0205	0.0605	0.0266	0.1095	0.0017
7	rs17808496	9737418	1.11	0.0245911388883176	1.07	0.00840387427400822	0.338977022797073	0.0319538013725012	0.0107	0.0266	0.0125	0.0036	0.1727	0.0044	0.0038	0.0594	0.001	0.0819	0.1578	0.0282	0.0043	0.1133	0.0236	0.0037	0.0026	0.0012	0.001	0.0407	0.0237	0.0205	0.0605	0.0266	0.1095	0.0017
7	rs13222133	9744591	1.11	0.0245911388883176	1.07	0.00840387427400822	0.328215609655562	0.0313090895462847	0.0106	0.0267	0.0125	0.0035	0.1723	0.0043	0.0038	0.0594	0.001	0.0819	0.1579	0.0282	0.0043	0.1136	0.0234	0.0037	0.0026	0.0013	0.0011	0.0406	0.0238	0.0206	0.061	0.0266	0.1094	0.0017
7	rs4144724	9746755	1.11	0.0245911388883176	1.07	0.00840387427400822	0.317685533988418	0.0262362397624773	0.0107	0.0267	0.0125	0.0035	0.1721	0.0043	0.0038	0.0595	9e-04	0.082	0.158	0.0279	0.0043	0.1137	0.0233	0.0037	0.0025	0.0013	0.0011	0.0406	0.0238	0.0207	0.0613	0.0266	0.1094	0.0017
7	rs72583758	9747486	1.11	0.0245911388883176	1.07	0.00840387427400822	0.307335672308083	0.0207686064913801	0.0106	0.0267	0.0125	0.0036	0.1719	0.0043	0.0039	0.0594	9e-04	0.0819	0.1579	0.0279	0.0043	0.1136	0.0234	0.0037	0.0028	0.0013	0.0011	0.0405	0.0238	0.0208	0.0612	0.0266	0.1093	0.0017
7	rs71534672	9750402	1.11	0.0245911388883176	1.07	0.00840387427400822	0.306744079437923	0.0234046407137424	0.0107	0.0266	0.0125	0.0036	0.1719	0.0043	0.0039	0.0594	9e-04	0.0818	0.1579	0.0278	0.0043	0.1137	0.0233	0.0037	0.0027	0.0013	0.0011	0.0406	0.0238	0.0208	0.0613	0.0267	0.1094	0.0017
7	rs79432759	9751646	1.11	0.0245911388883176	1.07	0.00840387427400822	0.307434329687843	0.0234907964316172	0.0107	0.0267	0.0125	0.0035	0.1719	0.0043	0.0039	0.0594	9e-04	0.0818	0.1579	0.0278	0.0043	0.1138	0.0233	0.0037	0.0027	0.0013	0.0011	0.0406	0.0238	0.0208	0.0613	0.0267	0.1094	0.0017
7	rs12702938	9753158	1.11	0.0245911388883176	1.07	0.00840387427400822	0.305661057484479	0.0234476996623001	0.0107	0.0267	0.0125	0.0035	0.1719	0.0043	0.0039	0.0594	9e-04	0.0817	0.1578	0.0278	0.0043	0.1138	0.0233	0.0037	0.0027	0.0013	0.0011	0.0406	0.0238	0.0208	0.0614	0.0267	0.1094	0.0017
7	rs6972703	9767882	1.11	0.0245911388883176	1.07	0.00840387427400822	0.266197744701215	0.0177166181015904	0.0107	0.0267	0.0125	0.0035	0.1711	0.0043	0.004	0.0593	9e-04	0.0812	0.1577	0.0279	0.0042	0.1135	0.0234	0.0038	0.0027	0.0015	0.0011	0.0406	0.0237	0.0212	0.0621	0.0265	0.1095	0.0018
7	rs75415754	9770745	1.11	0.0245911388883176	1.07	0.00840387427400822	0.258090378539983	0.0141866110233207	0.0107	0.0267	0.0125	0.0036	0.1705	0.0043	0.004	0.0593	9e-04	0.081	0.1578	0.028	0.0042	0.1133	0.0237	0.0039	0.0028	0.0016	0.0011	0.0406	0.0238	0.0214	0.0624	0.0265	0.1096	0.0018
7	rs13221628	9771733	1.11	0.0245911388883176	1.07	0.00840387427400822	0.256342058888956	0.0138850206157174	0.0107	0.0266	0.0125	0.0036	0.1703	0.0043	0.0041	0.0593	9e-04	0.081	0.1578	0.0281	0.0042	0.1132	0.0238	0.0039	0.0028	0.0016	0.0011	0.0406	0.0238	0.0214	0.0624	0.0265	0.1096	0.0018
7	rs1913604	9780618	1.11	0.0245911388883176	1.07	0.00840387427400822	0.228159917430299	0.0174543109489232	0.0107	0.0267	0.0126	0.0035	0.1706	0.0043	0.004	0.0591	8e-04	0.0808	0.1575	0.028	0.004	0.1131	0.0238	0.0038	0.0028	0.0016	0.0011	0.0407	0.0238	0.0216	0.063	0.0263	0.1097	0.0017
7	rs17161978	9790311	1.11	0.0245911388883176	1.07	0.00840387427400822	0.23335408955678	0.0171198840365831	0.0107	0.0267	0.0127	0.0035	0.1707	0.0043	0.004	0.059	8e-04	0.0807	0.1575	0.028	0.004	0.113	0.0238	0.0038	0.0028	0.0016	0.0011	0.0407	0.0239	0.0216	0.063	0.0263	0.1097	0.0017
7	rs78200144	9801026	1.11	0.0245911388883176	1.07	0.00840387427400822	0.238742208410178	0.0177919156682351	0.0107	0.0268	0.0127	0.0035	0.1708	0.0043	0.004	0.059	8e-04	0.0807	0.1575	0.028	0.004	0.1128	0.0238	0.0038	0.0028	0.0016	0.0011	0.0407	0.0239	0.0217	0.0631	0.0263	0.1097	0.0018
7	rs995157	9811786	1.11	0.0245911388883176	1.07	0.00840387427400822	0.245245262277431	0.0179429805605506	0.0107	0.0269	0.0127	0.0036	0.1708	0.0043	0.0041	0.059	8e-04	0.0806	0.1575	0.028	0.004	0.1126	0.0238	0.0038	0.0028	0.0017	0.0011	0.0408	0.0239	0.0217	0.0632	0.0262	0.1097	0.0018
7	rs1399493	9821164	1.12	0.0201729039058691	1.07	0.00840387427400822	0.237110056564892	0.0175664930831447	0.0106	0.0269	0.0126	0.0035	0.1708	0.0043	0.004	0.0591	8e-04	0.0804	0.1573	0.0279	0.004	0.1122	0.024	0.0038	0.0029	0.0017	0.0012	0.0408	0.0239	0.022	0.0635	0.0261	0.1097	0.0018
7	rs62445683	9822112	1.12	0.0201729039058691	1.07	0.00840387427400822	0.232250725009748	0.0177542473041961	0.0106	0.0269	0.0126	0.0035	0.1707	0.0043	0.0041	0.0591	8e-04	0.0803	0.1573	0.0279	0.004	0.112	0.024	0.0038	0.0029	0.0017	0.0012	0.0408	0.0239	0.0221	0.0636	0.0261	0.1097	0.0018
7	rs1517974	9824219	1.12	0.0201729039058691	1.06	0.0107295960273598	0.229294540674451	0.0176790280693076	0.0106	0.0269	0.0126	0.0035	0.1707	0.0043	0.0041	0.0591	8e-04	0.0802	0.1572	0.0279	0.004	0.112	0.024	0.0038	0.0029	0.0018	0.0012	0.0408	0.0239	0.0221	0.0637	0.0261	0.1097	0.0019
7	rs78946254	9825897	1.12	0.0201729039058691	1.06	0.0107295960273598	0.226275833515789	0.0180946713218615	0.0106	0.0269	0.0126	0.0035	0.1707	0.0043	0.004	0.0591	8e-04	0.0802	0.1572	0.0279	0.004	0.1119	0.024	0.0037	0.0029	0.0018	0.0012	0.0408	0.0239	0.0222	0.0639	0.026	0.1097	0.0019
7	rs12333909	9831806	1.12	0.0201729039058691	1.06	0.0107295960273598	0.218744510477416	0.0194092304747214	0.0105	0.0269	0.0126	0.0035	0.1706	0.0043	0.004	0.0591	9e-04	0.0801	0.1572	0.0279	0.004	0.1118	0.024	0.0036	0.003	0.0017	0.0012	0.0408	0.0239	0.0223	0.0643	0.026	0.1096	0.0019
7	rs9691818	9838392	1.12	0.0201729039058691	1.06	0.0107295960273598	0.208511863265612	0.0214237149968602	0.0105	0.0269	0.0126	0.0035	0.1706	0.0043	0.0039	0.0591	9e-04	0.08	0.1573	0.0279	0.004	0.1117	0.024	0.0034	0.003	0.0017	0.0013	0.0407	0.0239	0.0225	0.0648	0.0259	0.1095	0.0019
7	rs78742318	9842253	1.12	0.0201729039058691	1.06	0.0107295960273598	0.208511863265612	0.0326045839394809	0.0105	0.0269	0.0125	0.0034	0.1706	0.0043	0.0039	0.0591	9e-04	0.0799	0.1574	0.0279	0.0039	0.1117	0.024	0.0033	0.003	0.0017	0.0013	0.0407	0.0239	0.0226	0.065	0.0259	0.1094	0.0019
7	rs13243340	9846607	1.12	0.0201729039058691	1.06	0.0107295960273598	0.20847196491404	0.0395509206262521	0.0105	0.0269	0.0125	0.0034	0.1705	0.0043	0.0038	0.0592	9e-04	0.0799	0.1574	0.0279	0.0039	0.1117	0.024	0.0032	0.0031	0.0017	0.0013	0.0407	0.0239	0.0226	0.0651	0.026	0.1093	0.0019
7	Affx-31172594	9860336	1.12	0.0201729039058691	1.05	0.0135840880299916	0.174925185618742	0.0363706320443255	0.0104	0.0269	0.0124	0.0034	0.1707	0.0041	0.0038	0.0593	9e-04	0.0798	0.1573	0.028	0.0039	0.1118	0.0241	0.0032	0.0031	0.0017	0.0013	0.0406	0.0241	0.0227	0.0653	0.0258	0.1093	0.0018
7	rs12537322	9861746	1.12	0.0201729039058691	1.05	0.0135840880299916	0.181453792813648	0.0322534096189014	0.0104	0.0269	0.0125	0.0034	0.1707	0.0043	0.0039	0.0593	9e-04	0.0798	0.1572	0.028	0.0039	0.1117	0.0241	0.0032	0.0031	0.0017	0.0013	0.0406	0.0241	0.0227	0.0652	0.0258	0.1092	0.0018
7	rs1625105	9870471	1.12	0.0201729039058691	1.05	0.0135840880299916	0.174024375228539	0.0345414593067033	0.0104	0.0269	0.0125	0.0034	0.1707	0.0044	0.0038	0.0592	9e-04	0.0797	0.1571	0.028	0.0038	0.1118	0.0241	0.0032	0.0031	0.0017	0.0013	0.0406	0.0242	0.0228	0.0655	0.0257	0.109	0.0018
7	rs1639734	9870851	1.12	0.0201729039058691	1.05	0.0135840880299916	0.18676876677997	0.0329575116390723	0.0104	0.0269	0.0125	0.0034	0.1706	0.0044	0.0038	0.0592	9e-04	0.0797	0.1572	0.028	0.0039	0.1116	0.0241	0.0033	0.0031	0.0017	0.0013	0.0406	0.0242	0.0228	0.0655	0.0257	0.1089	0.0019
7	rs117755836	9875483	1.12	0.0201729039058691	1.05	0.0135840880299916	0.181195885583419	0.0496185149648115	0.0104	0.0269	0.0125	0.0034	0.1705	0.0044	0.0038	0.0592	9e-04	0.0797	0.1571	0.028	0.0038	0.1116	0.0241	0.0033	0.0032	0.0017	0.0013	0.0406	0.0242	0.0228	0.0656	0.0257	0.1088	0.0019
7	rs1639722	9886949	1.12	0.0201729039058691	1.05	0.0135840880299916	0.145452553221979	0.0370609845395005	0.0104	0.0268	0.0125	0.0035	0.1703	0.0043	0.0038	0.0593	0.001	0.0795	0.157	0.0279	0.0037	0.1115	0.0241	0.0035	0.0033	0.0017	0.0013	0.0405	0.0245	0.023	0.066	0.0258	0.1083	0.0019
7	rs117500764	9891760	1.13	0.0164362283145484	1.05	0.0135840880299916	0.129405808699391	0.0416627261370091	0.0104	0.0268	0.0126	0.0036	0.1701	0.0043	0.0038	0.0593	0.001	0.0794	0.1567	0.0279	0.0037	0.1116	0.0241	0.0035	0.0034	0.0017	0.0013	0.0405	0.0247	0.0231	0.0662	0.0257	0.1081	0.0018
7	rs28635698	9892308	1.13	0.0164362283145484	1.05	0.0135840880299916	0.127572471124134	0.0463271606423536	0.0104	0.0268	0.0126	0.0036	0.1701	0.0043	0.0038	0.0593	0.001	0.0794	0.1567	0.0279	0.0037	0.1116	0.0241	0.0035	0.0035	0.0017	0.0013	0.0405	0.0248	0.0231	0.0662	0.0257	0.1081	0.0018
7	rs7458284	9897534	1.13	0.0164362283145484	1.05	0.0135840880299916	0.0820349653370204	0.0344898318453624	0.0105	0.0267	0.0127	0.0038	0.1694	0.0044	0.0039	0.0593	0.0011	0.079	0.1557	0.0276	0.0036	0.1118	0.0242	0.0037	0.004	0.0017	0.0013	0.0405	0.0257	0.0234	0.0666	0.0257	0.1074	0.0018
7	rs11769902	9897957	1.13	0.0164362283145484	1.05	0.0135840880299916	0.0578792885587148	0.0445160453611691	0.0104	0.0266	0.013	0.0039	0.1683	0.0044	0.0041	0.0591	0.0011	0.0781	0.1545	0.0276	0.0035	0.1135	0.0242	0.0039	0.0044	0.0017	0.0013	0.0404	0.0264	0.0236	0.067	0.0253	0.1071	0.0017
7	rs2908000	9898826	1.13	0.0164362283145484	1.05	0.0135840880299916	0.0386060896054631	0.00332315108553433	0.0094	0.0269	0.0138	0.0041	0.1664	0.0045	0.0044	0.0588	0.0011	0.076	0.1529	0.0274	0.0034	0.1155	0.0248	0.0038	0.0051	0.0019	0.0014	0.0404	0.0272	0.0257	0.0684	0.0247	0.1057	0.0017
7	rs10251677	9899092	1.14	0.0132988856882812	1.05	0.0135840880299916	0.0343373643858685	0.00112572191429696	0.0092	0.027	0.014	0.0041	0.1662	0.0045	0.0044	0.0587	0.0012	0.0753	0.1523	0.0275	0.0033	0.1157	0.0248	0.0038	0.0053	0.0019	0.0014	0.0406	0.0275	0.0265	0.0689	0.0246	0.105	0.0017
7	rs118189638	9905545	1.13	0.0164362283145484	1.05	0.0135840880299916	0.0465676951720023	0.00294221606412984	0.008	0.0274	0.0147	0.004	0.1662	0.0044	0.005	0.0583	0.0012	0.0728	0.1494	0.028	0.0032	0.1168	0.0249	0.0037	0.0064	0.0019	0.0014	0.0415	0.0278	0.0307	0.0703	0.0244	0.1016	0.0014
7	rs2915141	9908167	1.13	0.0164362283145484	1.05	0.0135840880299916	0.0467713060489614	0.00272577050818129	0.008	0.0274	0.0147	0.004	0.1662	0.0044	0.005	0.0583	0.0012	0.0728	0.1493	0.028	0.0032	0.1168	0.0249	0.0037	0.0065	0.0019	0.0014	0.0415	0.0279	0.0308	0.0703	0.0244	0.1016	0.0014
7	rs11769853	9908784	1.13	0.0164362283145484	1.05	0.0135840880299916	0.0467869933924362	0.00255912447907442	0.008	0.0274	0.0147	0.004	0.1662	0.0044	0.005	0.0583	0.0012	0.0728	0.1493	0.028	0.0032	0.1168	0.0249	0.0037	0.0065	0.0019	0.0014	0.0415	0.0279	0.0308	0.0703	0.0244	0.1016	0.0014
7	rs12540891	9915130	1.13	0.0164362283145484	1.05	0.0135840880299916	0.0494082292599665	0.0024114289454729	0.0079	0.0274	0.0147	0.004	0.1659	0.0044	0.005	0.0582	0.0012	0.0725	0.1492	0.028	0.0032	0.1168	0.0251	0.0037	0.0065	0.0019	0.0014	0.0415	0.0279	0.031	0.0707	0.0244	0.1015	0.0015
7	rs10487881	9917356	1.13	0.0164362283145484	1.05	0.0135840880299916	0.0522450287872228	0.00218014209107752	0.0079	0.0274	0.0147	0.004	0.1658	0.0044	0.005	0.0582	0.0012	0.0725	0.1491	0.028	0.0032	0.1168	0.0251	0.0038	0.0065	0.0019	0.0014	0.0415	0.0279	0.031	0.0708	0.0244	0.1015	0.0015
7	rs2971104	9917419	1.13	0.0164362283145484	1.04	0.0170565984053636	0.052482014390359	0.00220520544184607	0.0079	0.0274	0.0147	0.004	0.1658	0.0044	0.005	0.0582	0.0012	0.0725	0.1491	0.028	0.0032	0.1168	0.0251	0.0038	0.0065	0.0019	0.0014	0.0415	0.0279	0.031	0.0708	0.0244	0.1015	0.0015
7	rs2971098	9924389	1.13	0.0164362283145484	1.04	0.0170565984053636	0.0629611847505326	0.00337056561168834	0.0079	0.0274	0.0146	0.0039	0.1654	0.0044	0.005	0.0581	0.0013	0.0719	0.149	0.0281	0.0031	0.1169	0.0255	0.0037	0.0066	0.002	0.0014	0.0412	0.0283	0.0314	0.0715	0.0243	0.1013	0.0015
7	rs17201398	9924758	1.13	0.0164362283145484	1.04	0.0170565984053636	0.0632294478267291	0.00337056561168834	0.0079	0.0274	0.0146	0.0039	0.1654	0.0044	0.005	0.0581	0.0013	0.0719	0.149	0.0281	0.0031	0.1169	0.0255	0.0037	0.0066	0.002	0.0014	0.0412	0.0283	0.0314	0.0715	0.0243	0.1013	0.0015
7	rs34832461	9940421	1.13	0.0164362283145484	1.03	0.0212444876357053	0.0729282312722355	0.00333891531445739	0.0079	0.0276	0.0147	0.0039	0.1646	0.0049	0.005	0.0576	0.0013	0.0716	0.1489	0.028	0.0038	0.1173	0.0258	0.0038	0.0066	0.0021	0.0013	0.041	0.0284	0.0315	0.0712	0.0243	0.1009	0.0015
7	rs7797070	9944175	1.13	0.0164362283145484	1.02	0.0262527243843747	0.0717965024386725	0.00362962410638939	0.0079	0.0276	0.0147	0.0039	0.1646	0.0049	0.005	0.0576	0.0013	0.0716	0.1488	0.028	0.0037	0.1174	0.0259	0.0039	0.0066	0.0021	0.0013	0.041	0.0283	0.0315	0.0712	0.0244	0.1008	0.0015
7	rs78255320	9956610	1.13	0.0164362283145484	1.02	0.0262527243843747	0.075527518929319	0.00437762342012653	0.0079	0.0276	0.0146	0.0038	0.1644	0.0049	0.005	0.0576	0.0014	0.0716	0.1486	0.028	0.0037	0.1177	0.0261	0.0039	0.0066	0.0021	0.0013	0.0411	0.0281	0.0315	0.0711	0.0246	0.1009	0.0015
7	rs10225889	9957385	1.13	0.0164362283145484	1.02	0.0262527243843747	0.0760025234658788	0.00425069850254031	0.0079	0.0276	0.0145	0.0038	0.1644	0.0048	0.005	0.0576	0.0014	0.0716	0.1485	0.0279	0.0037	0.1177	0.0261	0.004	0.0066	0.0021	0.0013	0.0411	0.0281	0.0314	0.0711	0.0246	0.101	0.0015
7	rs1557978	9965912	1.13	0.0164362283145484	1.02	0.0262527243843747	0.0797380704589843	0.00400287224453246	0.0079	0.0276	0.0145	0.0038	0.1643	0.0048	0.005	0.0576	0.0014	0.0716	0.1484	0.0279	0.0037	0.1178	0.0263	0.004	0.0065	0.0021	0.0013	0.0411	0.028	0.0314	0.0711	0.0247	0.1011	0.0015
7	rs73051322	9968653	1.13	0.0164362283145484	1.02	0.0262527243843747	0.0853490545167024	0.00393353821229958	0.008	0.0277	0.0144	0.0038	0.1642	0.0048	0.0051	0.0577	0.0014	0.0717	0.1482	0.0277	0.0037	0.118	0.0265	0.004	0.0065	0.0021	0.0013	0.041	0.0279	0.0315	0.071	0.0246	0.1013	0.0015
7	rs9648642	9968807	1.13	0.0164362283145484	1.02	0.0262527243843747	0.085675734448753	0.00409046030590533	0.008	0.0277	0.0144	0.0038	0.1643	0.0048	0.0051	0.0577	0.0015	0.0717	0.1482	0.0277	0.0037	0.118	0.0265	0.004	0.0065	0.0021	0.0013	0.041	0.0279	0.0315	0.071	0.0246	0.1013	0.0015
7	rs17162231	9977206	1.14	0.0132988856882812	1.02	0.0262527243843747	0.0700177916495844	0.00456243222801449	0.008	0.0275	0.0143	0.0038	0.1639	0.0048	0.0051	0.0587	0.0014	0.0717	0.148	0.0277	0.0036	0.1184	0.0262	0.0041	0.0066	0.0021	0.0012	0.0408	0.0277	0.0315	0.0713	0.0244	0.1011	0.0015
7	rs117287511	9984343	1.14	0.0132988856882812	1.02	0.0262527243843747	0.0597079766107545	0.00498347366020009	0.0081	0.0276	0.0142	0.0038	0.1638	0.0048	0.0051	0.0588	0.0014	0.0721	0.1477	0.0277	0.0036	0.119	0.026	0.0041	0.0065	0.0021	0.0012	0.0408	0.0275	0.0315	0.0716	0.0242	0.1007	0.0015
7	rs75380147	9985223	1.14	0.0132988856882812	1.02	0.0262527243843747	0.0491806840758233	0.00257279121012251	0.0082	0.0277	0.014	0.0038	0.1639	0.0048	0.005	0.059	0.0014	0.0727	0.1472	0.0277	0.0036	0.1199	0.0256	0.0041	0.0064	0.0021	0.0013	0.0407	0.0273	0.0315	0.0722	0.024	0.1001	0.0015
7	rs73677242	9985641	1.14	0.0132988856882812	1.01	0.0321931958856115	0.042034868994301	0.00276833514524313	0.0082	0.0277	0.014	0.0038	0.1639	0.0047	0.005	0.0592	0.0014	0.0728	0.147	0.0277	0.0036	0.1202	0.0255	0.0042	0.0063	0.0021	0.0013	0.0407	0.0272	0.0315	0.0724	0.0239	0.0999	0.0015
7	rs62443900	9985797	1.14	0.0132988856882812	1.01	0.0321931958856115	0.0395773054438728	0.00288361109680833	0.0082	0.0277	0.014	0.0038	0.164	0.0047	0.005	0.0593	0.0014	0.0729	0.1469	0.0277	0.0036	0.1203	0.0255	0.0042	0.0063	0.002	0.0013	0.0407	0.0272	0.0315	0.0724	0.0239	0.0998	0.0015
7	rs4720860	9988194	1.14	0.0132988856882812	1.01	0.0321931958856115	0.0199856844675578	0.00388196700293658	0.0086	0.0277	0.0139	0.0037	0.1632	0.0043	0.0047	0.0611	0.0015	0.0733	0.1466	0.028	0.0036	0.1223	0.0249	0.0042	0.0056	0.0019	0.0013	0.0404	0.0264	0.0313	0.0732	0.0241	0.0985	0.0015
7	rs11976008	9989082	1.14	0.0132988856882812	1.01	0.0321931958856115	0.0170512747164857	0.00571542089680884	0.0088	0.0277	0.0139	0.0037	0.1623	0.0042	0.0046	0.0621	0.0016	0.0734	0.146	0.0279	0.0036	0.1237	0.0247	0.0042	0.0053	0.0019	0.0013	0.04	0.0262	0.0311	0.0737	0.024	0.0982	0.0016
7	rs117231978	9993126	1.14	0.0132988856882812	1.01	0.0321931958856115	0.0133302147700975	0.00835992632533204	0.0087	0.0274	0.0139	0.0035	0.1616	0.0039	0.0043	0.0634	0.0016	0.074	0.1464	0.028	0.0033	0.1253	0.0245	0.0042	0.0045	0.0017	0.0011	0.0395	0.0262	0.0307	0.0744	0.0241	0.098	0.0014
7	rs17162255	9996123	1.14	0.0132988856882812	1.01	0.0321931958856115	0.014990577501625	0.0101189868557896	0.0087	0.0274	0.0139	0.0034	0.1616	0.0038	0.0042	0.0637	0.0016	0.0742	0.1464	0.0281	0.0033	0.1257	0.0245	0.0042	0.0043	0.0016	0.0011	0.0395	0.0262	0.0306	0.0746	0.0241	0.0979	0.0013
7	rs2906453	10000210	1.14	0.0132988856882812	1.01	0.0321931958856115	0.0166702324466278	0.0102900775139111	0.0087	0.0274	0.0139	0.0034	0.1616	0.0038	0.0042	0.0639	0.0016	0.0742	0.1464	0.0281	0.0033	0.1259	0.0245	0.0042	0.0043	0.0016	0.001	0.0395	0.0262	0.0305	0.0746	0.0241	0.0978	0.0013
7	rs17162294	10003616	1.14	0.0132988856882812	1.01	0.0321931958856115	0.0163624746475311	0.0108121575669651	0.0088	0.0274	0.014	0.0034	0.1615	0.0039	0.0042	0.0639	0.0015	0.0741	0.1462	0.028	0.0032	0.1262	0.0245	0.0042	0.0042	0.0016	0.001	0.0395	0.0262	0.0306	0.0747	0.024	0.0976	0.0012
7	rs2971031	10006168	1.14	0.0132988856882812	1.01	0.0321931958856115	0.0162286894580443	0.0141193108034926	0.0088	0.0274	0.0143	0.0032	0.1613	0.0038	0.004	0.064	0.0015	0.074	0.146	0.0279	0.0033	0.1277	0.0245	0.0042	0.0041	0.0016	9e-04	0.0391	0.0259	0.0309	0.0749	0.0238	0.0974	0.0011
7	rs112694110	10018735	1.14	0.0132988856882812	1.01	0.0321931958856115	0.0162286894580443	0.0137852112631742	0.0088	0.0274	0.0144	0.0032	0.1612	0.0038	0.004	0.064	0.0015	0.074	0.146	0.0279	0.0033	0.1278	0.0245	0.0042	0.0041	0.0016	9e-04	0.0391	0.0259	0.0309	0.0749	0.0238	0.0974	0.0011
7	rs76862889	10021129	1.14	0.0132988856882812	1.01	0.0321931958856115	0.0166702324466278	0.0138184409764091	0.0088	0.0274	0.0144	0.0032	0.1612	0.0038	0.004	0.064	0.0015	0.074	0.146	0.0279	0.0033	0.1278	0.0245	0.0042	0.0041	0.0016	9e-04	0.0391	0.0259	0.0309	0.0749	0.0238	0.0974	0.0011
7	rs6463955	10023750	1.14	0.0132988856882812	1.01	0.0321931958856115	0.0173062368248339	0.0144574109197485	0.0089	0.0274	0.0144	0.0032	0.1612	0.0038	0.004	0.064	0.0015	0.074	0.146	0.0279	0.0033	0.1278	0.0245	0.0042	0.0041	0.0016	9e-04	0.0391	0.0259	0.0309	0.0749	0.0238	0.0974	0.0011
7	rs62443926	10031577	1.14	0.0132988856882812	1.01	0.0321931958856115	0.0173373300386761	0.0147995039598228	0.0088	0.0274	0.0144	0.0032	0.1612	0.0038	0.004	0.064	0.0015	0.074	0.146	0.0279	0.0033	0.1279	0.0245	0.0042	0.0041	0.0016	9e-04	0.0391	0.0259	0.0309	0.0749	0.0238	0.0974	0.0011
7	rs2906422	10034913	1.14	0.0132988856882812	1	0.0391838568150044	0.0175169107170004	0.0147995039598228	0.0088	0.0274	0.0144	0.0031	0.1611	0.0037	0.004	0.0641	0.0015	0.0741	0.1461	0.0279	0.0033	0.1279	0.0244	0.0042	0.0041	0.0016	9e-04	0.0391	0.0259	0.0309	0.075	0.0238	0.0974	0.0011
7	rs78491683	10041065	1.14	0.0132988856882812	1	0.0391838568150044	0.0173606767907445	0.0148339325755074	0.0088	0.0274	0.0144	0.0031	0.1611	0.0037	0.004	0.0641	0.0015	0.0741	0.1461	0.0279	0.0033	0.1279	0.0244	0.0042	0.0041	0.0016	9e-04	0.0391	0.0259	0.0309	0.075	0.0238	0.0974	0.0011
7	rs117435383	10046697	1.14	0.0132988856882812	1	0.0391838568150044	0.0175404342802036	0.0150413407050329	0.0088	0.0274	0.0144	0.0031	0.1611	0.0038	0.004	0.0642	0.0015	0.0741	0.1461	0.0279	0.0033	0.128	0.0244	0.0042	0.0041	0.0016	9e-04	0.0391	0.0259	0.0309	0.075	0.0237	0.0974	0.0011
7	rs12536973	10062341	1.15	0.0106843226579577	1	0.0391838568150044	0.0190029111534088	0.0175664930831447	0.0088	0.0273	0.0144	0.0031	0.1612	0.0038	0.0039	0.0642	0.0015	0.0741	0.1462	0.0279	0.0033	0.1282	0.0245	0.0042	0.0041	0.0016	9e-04	0.039	0.0259	0.0309	0.0751	0.0237	0.0973	0.001
7	rs73067370	10068401	1.15	0.0106843226579577	1	0.0391838568150044	0.0191949137986584	0.0179051556398911	0.0088	0.0273	0.0144	0.003	0.1613	0.0038	0.0039	0.0643	0.0015	0.0741	0.1463	0.0279	0.0033	0.1282	0.0245	0.0042	0.0041	0.0015	8e-04	0.039	0.0259	0.0309	0.0751	0.0237	0.0973	0.001
7	rs79499840	10070089	1.15	0.0106843226579577	1	0.0391838568150044	0.0192284491223769	0.0186690759947514	0.0088	0.0273	0.0144	0.003	0.1612	0.0038	0.0039	0.0643	0.0015	0.0741	0.1463	0.0279	0.0033	0.1283	0.0245	0.0042	0.004	0.0015	8e-04	0.039	0.0259	0.031	0.0751	0.0237	0.0972	0.001
7	rs2906392	10073338	1.15	0.0106843226579577	1	0.0391838568150044	0.0194982681265309	0.0178296231848064	0.0088	0.0273	0.0144	0.003	0.1612	0.0037	0.0038	0.0643	0.0015	0.0742	0.1464	0.0278	0.0033	0.1284	0.0245	0.0042	0.004	0.0015	8e-04	0.039	0.0259	0.031	0.0752	0.0237	0.0972	0.001
7	rs10240368	10088051	1.15	0.0106843226579577	1	0.0391838568150044	0.0227071794448648	0.0237068472391065	0.0087	0.0273	0.0145	0.0029	0.1612	0.0036	0.0037	0.0641	0.0015	0.0744	0.1466	0.0277	0.0032	0.1288	0.0244	0.0041	0.004	0.0015	8e-04	0.0391	0.0258	0.0311	0.0754	0.0237	0.0968	0.001
7	rs10257866	10089086	1.15	0.0106843226579577	0.99	0.0473477484867341	0.0226788070210428	0.0236203135640135	0.0087	0.0273	0.0145	0.0029	0.1612	0.0036	0.0037	0.0641	0.0015	0.0744	0.1466	0.0277	0.0032	0.1288	0.0244	0.0041	0.004	0.0015	8e-04	0.0391	0.0258	0.0311	0.0754	0.0237	0.0968	0.001
7	rs41426	10096276	1.15	0.0106843226579577	0.99	0.0473477484867341	0.024178378090503	0.0473338785593356	0.0089	0.0269	0.0147	0.0024	0.1608	0.0032	0.0034	0.0648	0.0015	0.0757	0.1467	0.0274	0.0031	0.1291	0.0243	0.0039	0.0036	0.0014	8e-04	0.0393	0.0255	0.0313	0.076	0.0238	0.0967	9e-04
7	rs6955836	10102231	1.15	0.0106843226579577	0.99	0.0473477484867341	0.0218762668167904	0.0515171046324881	0.0089	0.0268	0.0147	0.0024	0.1609	0.0031	0.0033	0.0651	0.0014	0.0758	0.1467	0.0273	0.0033	0.1291	0.0242	0.0038	0.0036	0.0014	7e-04	0.0393	0.0254	0.0314	0.0761	0.0238	0.0966	8e-04
7	rs116987514	10109451	1.15	0.0106843226579577	0.99	0.0473477484867341	0.0212022787902954	0.0502275636380715	0.0089	0.0268	0.0147	0.0024	0.1609	0.0031	0.0033	0.0651	0.0014	0.0759	0.1467	0.0273	0.0033	0.1291	0.0242	0.0038	0.0035	0.0014	7e-04	0.0393	0.0254	0.0314	0.0761	0.0238	0.0965	8e-04
7	rs79255906	10116075	1.15	0.0106843226579577	0.99	0.0473477484867341	0.0204555474492907	0.0518262345463307	0.0088	0.0268	0.0147	0.0024	0.1607	0.0031	0.0033	0.0651	0.0014	0.076	0.1468	0.0272	0.0033	0.1292	0.0241	0.0038	0.0035	0.0014	7e-04	0.0395	0.0254	0.0314	0.0762	0.0238	0.0965	8e-04
7	rs117534846	10117047	1.15	0.0106843226579577	0.99	0.0473477484867341	0.0202022294434179	0.052136168043876	0.0088	0.0268	0.0147	0.0024	0.1606	0.0031	0.0033	0.0651	0.0014	0.0761	0.1468	0.0272	0.0033	0.1293	0.0241	0.0038	0.0035	0.0014	7e-04	0.0395	0.0254	0.0315	0.0762	0.0238	0.0965	8e-04
7	rs116964995	10117230	1.15	0.0106843226579577	0.99	0.0473477484867341	0.0200980765626663	0.052136168043876	0.0088	0.0268	0.0147	0.0024	0.1606	0.0031	0.0033	0.0651	0.0014	0.0761	0.1468	0.0272	0.0033	0.1293	0.0241	0.0038	0.0035	0.0014	7e-04	0.0395	0.0254	0.0315	0.0762	0.0238	0.0965	8e-04
7	rs73052820	10119094	1.15	0.0106843226579577	0.99	0.0473477484867341	0.0194136558452564	0.0512703801596862	0.0088	0.0268	0.0147	0.0024	0.1606	0.0031	0.0033	0.0652	0.0013	0.0762	0.1468	0.0271	0.0032	0.1293	0.0241	0.0038	0.0035	0.0014	7e-04	0.0395	0.0254	0.0315	0.0762	0.0238	0.0965	8e-04
7	rs988418	10121205	1.15	0.0106843226579577	0.99	0.0473477484867341	0.0187463428282875	0.0509012607836079	0.0088	0.0268	0.0147	0.0024	0.1606	0.0031	0.0033	0.0652	0.0013	0.0763	0.1468	0.0271	0.0032	0.1294	0.024	0.0038	0.0035	0.0014	7e-04	0.0395	0.0254	0.0315	0.0762	0.0238	0.0964	8e-04
7	rs2191853	10121779	1.15	0.0106843226579577	0.99	0.0473477484867341	0.0186559122818379	0.051085675261764	0.0088	0.0268	0.0147	0.0024	0.1606	0.0031	0.0033	0.0652	0.0013	0.0763	0.1468	0.0271	0.0032	0.1294	0.024	0.0038	0.0035	0.0014	7e-04	0.0396	0.0254	0.0315	0.0761	0.0238	0.0964	8e-04
7	rs79000121	10126364	1.15	0.0106843226579577	0.99	0.0473477484867341	0.0186723304943188	0.0549615158225344	0.0088	0.0267	0.0148	0.0024	0.1605	0.0031	0.0033	0.0654	0.0013	0.0762	0.1467	0.0272	0.0032	0.1294	0.024	0.0038	0.0034	0.0014	6e-04	0.0395	0.0254	0.0316	0.0761	0.0238	0.0963	7e-04
7	rs55792216	10130177	1.15	0.0106843226579577	0.99	0.0473477484867341	0.0151097367064682	0.0655878312910603	0.0089	0.0267	0.015	0.0026	0.1599	0.0032	0.0033	0.0668	0.001	0.0771	0.1459	0.0273	0.003	0.1298	0.024	0.0038	0.0034	0.0016	5e-04	0.0393	0.0252	0.0316	0.0765	0.0239	0.0952	5e-04
7	rs12671990	10131259	1.15	0.0106843226579577	0.99	0.0473477484867341	0.0150886579267372	0.0657933448479825	0.0089	0.0267	0.015	0.0026	0.1599	0.0032	0.0033	0.0669	0.001	0.0771	0.1459	0.0273	0.003	0.1298	0.024	0.0038	0.0034	0.0016	5e-04	0.0393	0.0252	0.0317	0.0765	0.0239	0.0952	5e-04
7	rs10255407	10140489	1.15	0.0106843226579577	0.99	0.0473477484867341	0.0211303252028612	0.105929888658967	0.0089	0.0267	0.0154	0.0027	0.1589	0.0032	0.0033	0.0678	0.001	0.0783	0.1447	0.027	0.0026	0.1301	0.0243	0.0037	0.003	0.0018	5e-04	0.0391	0.0253	0.0323	0.0775	0.0239	0.0937	3e-04
7	rs117655759	10147153	1.14	0.0132988856882812	0.98	0.0568119256469769	0.0241388100647342	0.115731792986195	0.0089	0.0267	0.0156	0.0027	0.1586	0.0032	0.0032	0.0682	0.001	0.0785	0.1443	0.0269	0.0025	0.1306	0.0241	0.0036	0.0029	0.0019	4e-04	0.0391	0.0255	0.0325	0.0776	0.0238	0.0933	2e-04
7	rs111505634	10147518	1.14	0.0132988856882812	0.97	0.0677063307338505	0.0251318243103863	0.1161617008798	0.0089	0.0267	0.0156	0.0027	0.1587	0.0032	0.0032	0.0682	0.001	0.0785	0.1443	0.0269	0.0025	0.1306	0.0241	0.0036	0.0029	0.0019	4e-04	0.0391	0.0255	0.0325	0.0775	0.0238	0.0933	2e-04
7	rs7778619	10149976	1.14	0.0132988856882812	0.97	0.0677063307338505	0.0251827380063274	0.116592212938476	0.0089	0.0267	0.0156	0.0027	0.1587	0.0032	0.0032	0.0683	0.001	0.0785	0.1443	0.0269	0.0025	0.1307	0.0241	0.0036	0.0029	0.0019	4e-04	0.0391	0.0255	0.0325	0.0776	0.0238	0.0932	2e-04
7	rs10250689	10160109	1.14	0.0132988856882812	0.97	0.0677063307338505	0.0258721036598073	0.121717540686718	0.0089	0.0267	0.0156	0.0027	0.1586	0.0032	0.0032	0.0684	0.001	0.0786	0.1443	0.0269	0.0025	0.1307	0.0241	0.0036	0.0029	0.0019	4e-04	0.0391	0.0255	0.0326	0.0776	0.0238	0.0931	2e-04
7	rs117907102	10160345	1.14	0.0132988856882812	0.97	0.0677063307338505	0.025892886197005	0.121717540686718	0.0089	0.0267	0.0156	0.0027	0.1586	0.0032	0.0032	0.0684	0.001	0.0786	0.1443	0.0269	0.0025	0.1307	0.0241	0.0036	0.0029	0.0019	4e-04	0.0391	0.0255	0.0326	0.0776	0.0238	0.0931	2e-04
7	rs117608921	10163845	1.14	0.0132988856882812	0.97	0.0677063307338505	0.0259136806265421	0.124443626296515	0.0089	0.0267	0.0156	0.0027	0.1585	0.0032	0.0032	0.0684	0.001	0.0787	0.1442	0.0269	0.0025	0.1307	0.0241	0.0036	0.0029	0.002	4e-04	0.0391	0.0254	0.0326	0.0776	0.0238	0.093	2e-04
7	rs17162721	10182878	1.14	0.0132988856882812	0.97	0.0677063307338505	0.0274315173929697	0.134569598715413	0.0089	0.0268	0.0158	0.0027	0.1584	0.0032	0.0031	0.0685	0.001	0.079	0.1438	0.0268	0.0025	0.1309	0.024	0.0035	0.0028	0.002	4e-04	0.0392	0.0254	0.0328	0.0778	0.0238	0.0927	2e-04
7	rs111541031	10185321	1.14	0.0132988856882812	0.97	0.0677063307338505	0.027323371879278	0.136483516162505	0.0089	0.0268	0.0158	0.0027	0.1583	0.0032	0.0031	0.0685	0.001	0.079	0.1437	0.0268	0.0025	0.1309	0.024	0.0035	0.0028	0.0021	4e-04	0.0392	0.0254	0.0328	0.0778	0.0238	0.0927	2e-04
7	rs222240	10187627	1.14	0.0132988856882812	0.96	0.0801626552665664	0.0302347922100381	0.143678453793877	0.009	0.0269	0.0158	0.0027	0.1581	0.0031	0.0031	0.0685	0.001	0.0796	0.1431	0.0268	0.0028	0.1309	0.024	0.0035	0.0028	0.0021	4e-04	0.0393	0.0253	0.033	0.0779	0.0237	0.0925	2e-04
7	rs222270	10205149	1.13	0.0164362283145484	0.96	0.0801626552665664	0.0286412270967895	0.151860496844653	0.009	0.027	0.0159	0.0028	0.158	0.003	0.003	0.0682	0.0011	0.0812	0.142	0.0268	0.0032	0.1309	0.0239	0.0035	0.0029	0.0022	4e-04	0.0391	0.0253	0.0333	0.0779	0.0236	0.0918	3e-04
7	rs17162753	10211892	1.13	0.0164362283145484	0.96	0.0801626552665664	0.0276705057846364	0.145638438187969	0.009	0.027	0.0159	0.0028	0.158	0.003	0.003	0.0681	0.0011	0.0813	0.1419	0.0268	0.0032	0.1308	0.0239	0.0035	0.0028	0.0022	5e-04	0.0391	0.0252	0.0334	0.0779	0.0236	0.0918	3e-04
7	rs142660727	10213003	1.13	0.0164362283145484	0.96	0.0801626552665664	0.0270543324195727	0.151385858353115	0.009	0.027	0.0159	0.0028	0.158	0.003	0.003	0.0682	0.0011	0.0813	0.1419	0.0268	0.0032	0.1308	0.0239	0.0035	0.0028	0.0022	5e-04	0.039	0.0252	0.0334	0.078	0.0236	0.0918	3e-04
7	rs78261558	10221709	1.13	0.0164362283145484	0.96	0.0801626552665664	0.0270007511429641	0.16020365553302	0.009	0.027	0.0159	0.0027	0.1563	0.0031	0.003	0.0678	0.0011	0.082	0.1414	0.0267	0.0032	0.1308	0.024	0.0033	0.0027	0.0023	0.0012	0.0389	0.0251	0.0335	0.0777	0.0241	0.0928	3e-04
7	rs2014175	10229340	1.13	0.0164362283145484	0.96	0.0801626552665664	0.0313510565397491	0.177456329898865	0.009	0.0271	0.0159	0.0027	0.1561	0.0031	0.003	0.0678	0.0011	0.0821	0.1413	0.0267	0.0033	0.1308	0.024	0.0033	0.0027	0.0023	0.0013	0.0389	0.0251	0.0335	0.0777	0.0242	0.093	4e-04
7	rs2014161	10229360	1.13	0.0164362283145484	0.96	0.0801626552665664	0.0309718716671133	0.175653502228685	0.009	0.0271	0.0159	0.0027	0.1561	0.0031	0.003	0.0678	0.0011	0.0822	0.1413	0.0267	0.0033	0.1308	0.024	0.0033	0.0027	0.0023	0.0013	0.0389	0.0251	0.0335	0.0776	0.0242	0.0929	4e-04
7	rs56129249	10239808	1.13	0.0164362283145484	0.96	0.0801626552665664	0.02708651740772	0.169394149205701	0.0091	0.0271	0.016	0.0027	0.1556	0.0033	0.003	0.0675	0.0011	0.0825	0.1413	0.0265	0.0032	0.1311	0.024	0.0033	0.0027	0.0024	0.0013	0.0389	0.025	0.0336	0.0773	0.0243	0.0929	4e-04
7	rs17162784	10250272	1.12	0.0201729039058691	0.96	0.0801626552665664	0.0259865548304204	0.184730818391062	0.0092	0.027	0.0165	0.0026	0.1554	0.0034	0.0031	0.0673	0.0011	0.0828	0.1411	0.0266	0.003	0.1311	0.0239	0.0033	0.0027	0.0024	0.0013	0.0389	0.0249	0.0329	0.0773	0.0252	0.0927	4e-04
7	rs222332	10250946	1.12	0.0201729039058691	0.96	0.0801626552665664	0.0259865548304204	0.177958244314392	0.0092	0.027	0.0165	0.0027	0.1554	0.0034	0.0031	0.0673	0.0011	0.0828	0.1411	0.0266	0.0029	0.1311	0.0239	0.0033	0.0027	0.0024	0.0013	0.0389	0.0249	0.0329	0.0773	0.0252	0.0927	4e-04
7	rs73056835	10256268	1.12	0.0201729039058691	0.96	0.0801626552665664	0.0266702285634227	0.171174460519214	0.0092	0.027	0.0166	0.0026	0.1552	0.0033	0.0031	0.0673	0.0011	0.0829	0.1412	0.0266	0.0028	0.1312	0.0239	0.0032	0.0027	0.0024	0.0013	0.0389	0.0248	0.0326	0.0773	0.0255	0.0929	4e-04
7	rs35041634	10259506	1.12	0.0201729039058691	0.96	0.0801626552665664	0.0271939970658416	0.172961250104907	0.0092	0.027	0.0166	0.0026	0.1552	0.0033	0.0031	0.0673	0.0011	0.083	0.1412	0.0266	0.0027	0.1312	0.0238	0.0032	0.0028	0.0024	0.0013	0.0389	0.0249	0.0326	0.0773	0.0255	0.0929	5e-04
7	rs80137891	10260458	1.12	0.0201729039058691	0.96	0.0801626552665664	0.0260178312764568	0.173458725360656	0.0092	0.027	0.0166	0.0026	0.1552	0.0033	0.0031	0.0673	0.0011	0.083	0.1412	0.0266	0.0027	0.1312	0.0238	0.0032	0.0027	0.0024	0.0013	0.0389	0.0249	0.0326	0.0774	0.0255	0.0929	5e-04
7	rs17162802	10266276	1.12	0.0201729039058691	0.96	0.0801626552665664	0.0235314219285327	0.181788734373627	0.0092	0.0269	0.0167	0.0026	0.155	0.0032	0.0031	0.0672	0.0011	0.0831	0.1412	0.0266	0.0027	0.1312	0.0238	0.0032	0.0027	0.0024	0.0013	0.0389	0.0249	0.0326	0.0774	0.0255	0.0931	5e-04
7	rs35835381	10268165	1.12	0.0201729039058691	0.96	0.0801626552665664	0.0229255502203673	0.18922542205828	0.0091	0.0269	0.0167	0.0026	0.1548	0.0032	0.0031	0.0672	0.0011	0.0831	0.1411	0.0267	0.0027	0.1311	0.0238	0.0032	0.0027	0.0024	0.0013	0.039	0.025	0.0326	0.0776	0.0254	0.0933	5e-04
7	rs4585637	10280875	1.12	0.0201729039058691	0.96	0.0801626552665664	0.0205346292482014	0.209685103519305	0.0089	0.0269	0.0169	0.0026	0.1541	0.0031	0.0032	0.067	0.0011	0.0835	0.1407	0.0268	0.0027	0.1308	0.0237	0.0034	0.0028	0.0024	0.0013	0.0392	0.0253	0.0325	0.0779	0.0252	0.0939	5e-04
7	rs79066245	10283364	1.12	0.0201729039058691	0.96	0.0801626552665664	0.019830818629293	0.207247956042958	0.0089	0.0269	0.0169	0.0026	0.1541	0.0031	0.0032	0.067	0.0011	0.0834	0.1406	0.0268	0.0027	0.1308	0.0237	0.0034	0.0028	0.0024	0.0013	0.0392	0.0253	0.0325	0.0779	0.0252	0.094	5e-04
7	rs6971778	10290706	1.12	0.0201729039058691	0.96	0.0801626552665664	0.01817629562064	0.21170551676307	0.0089	0.0269	0.0169	0.0026	0.1539	0.0031	0.0032	0.0669	0.0011	0.0835	0.1405	0.0269	0.0027	0.1307	0.0236	0.0034	0.0028	0.0024	0.0014	0.0392	0.0252	0.0327	0.0779	0.0251	0.0941	5e-04
7	rs11767973	10294520	1.12	0.0201729039058691	0.95	0.0943132253134139	0.0183297540151141	0.21448065770206	0.0089	0.0269	0.017	0.0026	0.1538	0.0031	0.0032	0.0669	0.0011	0.0836	0.1405	0.0269	0.0027	0.1307	0.0236	0.0034	0.0028	0.0024	0.0014	0.0393	0.0252	0.0327	0.078	0.0251	0.0941	5e-04
7	rs17162825	10298689	1.12	0.0201729039058691	0.95	0.0943132253134139	0.0165872494047696	0.215336944165473	0.0088	0.0269	0.0169	0.0026	0.1537	0.003	0.0032	0.0668	0.0011	0.0836	0.1407	0.027	0.0027	0.1308	0.0236	0.0034	0.0028	0.0024	0.0014	0.0392	0.0252	0.0328	0.0779	0.025	0.0943	6e-04
7	rs73678032	10303813	1.12	0.0201729039058691	0.95	0.0943132253134139	0.0158176139028646	0.20798869413567	0.0088	0.027	0.0169	0.0026	0.1534	0.003	0.0032	0.0667	0.0011	0.0836	0.1409	0.027	0.0027	0.1309	0.0236	0.0033	0.0027	0.0024	0.0014	0.0392	0.0252	0.0328	0.0779	0.025	0.0944	6e-04
7	rs10488123	10317864	1.12	0.0201729039058691	0.95	0.0943132253134139	0.0154499638042301	0.212771465328393	0.0088	0.0272	0.0169	0.0025	0.1527	0.0031	0.0031	0.0666	0.0011	0.0836	0.1413	0.0271	0.0027	0.131	0.0235	0.0033	0.0027	0.0024	0.0013	0.0391	0.0252	0.033	0.0779	0.0248	0.0948	6e-04
7	rs2195864	10333333	1.12	0.0201729039058691	0.95	0.0943132253134139	0.0155143804679021	0.211066798329293	0.0089	0.0274	0.0168	0.0025	0.1521	0.0031	0.003	0.0663	0.0011	0.0836	0.1418	0.0272	0.0027	0.1311	0.0234	0.0032	0.0027	0.0024	0.0013	0.0389	0.0252	0.0332	0.0778	0.0247	0.0951	6e-04
7	rs12539924	10343038	1.12	0.0201729039058691	0.95	0.0943132253134139	0.0146510054106191	0.21181203192158	0.009	0.0274	0.0169	0.0025	0.1507	0.0031	0.003	0.066	0.0011	0.0837	0.1424	0.0275	0.0027	0.1315	0.0232	0.0032	0.0027	0.0024	0.0013	0.0386	0.0252	0.0335	0.078	0.0244	0.0958	7e-04
7	rs13245278	10352442	1.12	0.0201729039058691	0.95	0.0943132253134139	0.0145961104731106	0.219096369421157	0.0089	0.0274	0.0169	0.0025	0.1505	0.0031	0.003	0.0659	0.0011	0.0837	0.1424	0.0275	0.0027	0.1316	0.0232	0.0032	0.0027	0.0024	0.0013	0.0386	0.0251	0.0336	0.0781	0.0243	0.0959	7e-04
7	rs7808057	10354549	1.11	0.0245911388883176	0.95	0.0943132253134139	0.0147612535806207	0.217697515792572	0.0089	0.0274	0.0169	0.0025	0.1504	0.0031	0.003	0.0659	0.0011	0.0837	0.1423	0.0276	0.0027	0.1317	0.0232	0.0032	0.0027	0.0024	0.0013	0.0386	0.0252	0.0336	0.0781	0.0243	0.0959	7e-04
7	rs13438285	10359733	1.11	0.0245911388883176	0.95	0.0943132253134139	0.00597852458060977	0.188712817630702	0.009	0.026	0.0174	0.0027	0.1479	0.0032	0.0032	0.0657	0.0013	0.0832	0.1442	0.0291	0.0026	0.1324	0.0217	0.0034	0.0029	0.0025	9e-04	0.0412	0.0237	0.0347	0.0782	0.0232	0.0952	9e-04
7	rs117204213	10360701	1.1	0.0297783867163545	0.95	0.0943132253134139	0.00792114515103965	0.22157844819789	0.009	0.0259	0.0175	0.0027	0.1471	0.0032	0.0033	0.0658	0.0014	0.083	0.144	0.0295	0.0026	0.1327	0.0219	0.0033	0.0029	0.0025	8e-04	0.0417	0.0236	0.0353	0.078	0.023	0.0948	9e-04
7	rs56314730	10366389	1.1	0.0297783867163545	0.95	0.0943132253134139	0.0109019274344266	0.242871364984667	0.009	0.0258	0.0177	0.0027	0.1462	0.0032	0.0034	0.0658	0.0014	0.0829	0.1435	0.0298	0.0027	0.1331	0.0222	0.0033	0.0029	0.0024	8e-04	0.0419	0.0235	0.0361	0.0779	0.0229	0.0944	9e-04
7	rs114077486	10367717	1.1	0.0297783867163545	0.95	0.0943132253134139	0.0130568695593322	0.262263898494917	0.009	0.0258	0.0177	0.0027	0.1461	0.0032	0.0034	0.0658	0.0014	0.0829	0.1435	0.0298	0.0027	0.1332	0.0222	0.0033	0.0029	0.0024	8e-04	0.042	0.0235	0.0362	0.0779	0.0229	0.0944	9e-04
7	rs116998549	10368420	1.1	0.0297783867163545	0.95	0.0943132253134139	0.0145004110057559	0.274098063617507	0.009	0.0258	0.0177	0.0027	0.146	0.0032	0.0034	0.0658	0.0014	0.0829	0.1435	0.0298	0.0027	0.1332	0.0222	0.0033	0.0029	0.0024	8e-04	0.042	0.0235	0.0363	0.0779	0.0229	0.0944	9e-04
7	rs10259967	10368887	1.1	0.0297783867163545	0.95	0.0943132253134139	0.0162954810784687	0.289262050115139	0.009	0.0258	0.0177	0.0027	0.146	0.0032	0.0034	0.0658	0.0014	0.0829	0.1435	0.0299	0.0027	0.1331	0.0222	0.0033	0.0029	0.0024	8e-04	0.042	0.0235	0.0363	0.0779	0.0229	0.0944	9e-04
7	rs13243974	10369741	1.1	0.0297783867163545	0.94	0.110289943288055	0.0171282431634122	0.314393386162258	0.0091	0.0258	0.0177	0.0027	0.146	0.0032	0.0034	0.0657	0.0014	0.0829	0.1434	0.0299	0.0027	0.1331	0.0223	0.0033	0.0029	0.0024	8e-04	0.042	0.0235	0.0364	0.0779	0.0229	0.0944	9e-04
7	rs62454773	10380565	1.1	0.0297783867163545	0.94	0.110289943288055	0.0194390114415965	0.373153176008252	0.009	0.0254	0.0177	0.0026	0.1455	0.0033	0.0033	0.0653	0.0015	0.0828	0.1438	0.0301	0.0026	0.1332	0.0221	0.0032	0.0029	0.0025	7e-04	0.0423	0.0236	0.0369	0.0781	0.0228	0.0944	9e-04
7	rs6463991	10383515	1.1	0.0297783867163545	0.94	0.110289943288055	0.0211482970243258	0.36746393293686	0.009	0.0251	0.0178	0.0026	0.1452	0.0033	0.0033	0.065	0.0015	0.0828	0.1439	0.0302	0.0026	0.1331	0.022	0.0031	0.0029	0.0025	7e-04	0.0425	0.0236	0.0372	0.0782	0.0228	0.0944	0.001
7	rs17442489	10383553	1.1	0.0297783867163545	0.93	0.128223312274834	0.0219131333688945	0.372899798325711	0.009	0.0251	0.0178	0.0026	0.1452	0.0033	0.0033	0.065	0.0015	0.0829	0.1439	0.0303	0.0026	0.1332	0.022	0.0031	0.0029	0.0025	7e-04	0.0425	0.0236	0.0372	0.0782	0.0228	0.0944	0.001
7	rs6463992	10384005	1.1	0.0297783867163545	0.93	0.128223312274834	0.0204029490002265	0.375943519655592	0.009	0.0251	0.0178	0.0027	0.145	0.0033	0.0033	0.065	0.0015	0.0828	0.1439	0.0303	0.0026	0.1331	0.022	0.0032	0.003	0.0025	7e-04	0.0425	0.0236	0.0372	0.0782	0.0229	0.0944	0.001
7	rs12532295	10426456	1.09	0.0358267755764475	0.93	0.128223312274834	0.0235702738597239	0.41586638861784	0.0089	0.0252	0.0178	0.0027	0.1441	0.0033	0.0033	0.0653	0.0015	0.0833	0.1437	0.0304	0.0027	0.1331	0.0219	0.0031	0.003	0.0026	7e-04	0.0424	0.0235	0.0382	0.0781	0.0229	0.0938	0.0011
7	rs75397846	10427867	1.09	0.0358267755764475	0.93	0.128223312274834	0.0227924499126096	0.417956671785973	0.0089	0.0252	0.0177	0.0026	0.1441	0.0033	0.0033	0.0653	0.0015	0.0833	0.1437	0.0304	0.0027	0.1331	0.0219	0.0031	0.003	0.0026	7e-04	0.0424	0.0235	0.0382	0.0781	0.0229	0.0938	0.0011
7	rs79227125	10431478	1.09	0.0358267755764475	0.93	0.128223312274834	0.0235314219285327	0.426871897939137	0.0089	0.0252	0.0178	0.0026	0.1441	0.0033	0.0033	0.0653	0.0015	0.0833	0.1437	0.0304	0.0027	0.1332	0.0219	0.0031	0.0029	0.0026	7e-04	0.0424	0.0235	0.0383	0.0782	0.0229	0.0938	0.0011
7	rs77311002	10436320	1.09	0.0358267755764475	0.92	0.14824156235026	0.023755449196142	0.427660967777621	0.0089	0.0252	0.0177	0.0026	0.1441	0.0033	0.0033	0.0653	0.0015	0.0833	0.1437	0.0304	0.0027	0.1332	0.0219	0.0031	0.0029	0.0026	7e-04	0.0424	0.0235	0.0383	0.0781	0.0229	0.0938	0.0011
7	rs3950505	10455177	1.09	0.0358267755764475	0.92	0.14824156235026	0.0256133239945567	0.450712135089487	0.0089	0.0253	0.0178	0.0026	0.144	0.0032	0.0033	0.0652	0.0015	0.0835	0.1436	0.0304	0.0027	0.1333	0.0219	0.0031	0.0029	0.0026	7e-04	0.0424	0.0235	0.0385	0.078	0.0228	0.0938	0.0011
7	rs17163008	10468009	1.09	0.0358267755764475	0.92	0.14824156235026	0.0251420011639405	0.453649423986381	0.0088	0.0254	0.0176	0.0026	0.144	0.003	0.0033	0.0651	0.0016	0.0841	0.1437	0.0307	0.0028	0.1334	0.0218	0.003	0.0029	0.0025	7e-04	0.0424	0.0234	0.0385	0.0779	0.0227	0.0936	0.0011
7	rs73065066	10469978	1.09	0.0358267755764475	0.92	0.14824156235026	0.0256752620463922	0.44698107442655	0.0088	0.0254	0.0176	0.0026	0.1438	0.003	0.0033	0.0651	0.0016	0.0842	0.1436	0.0307	0.0028	0.1334	0.0217	0.003	0.0029	0.0025	7e-04	0.0424	0.0234	0.0385	0.0779	0.0226	0.094	0.0011
7	rs10952210	10472275	1.09	0.0358267755764475	0.92	0.14824156235026	0.0241388100647342	0.447646732866489	0.0088	0.0254	0.0176	0.0026	0.1438	0.003	0.0033	0.0651	0.0015	0.0843	0.1436	0.0307	0.0028	0.1334	0.0217	0.003	0.0029	0.0025	7e-04	0.0424	0.0234	0.0385	0.0778	0.0226	0.094	0.0011
7	rs1357679	10476377	1.09	0.0358267755764475	0.92	0.14824156235026	0.0236481157509306	0.470298239049356	0.0088	0.0254	0.0176	0.0026	0.1437	0.003	0.0033	0.0651	0.0015	0.0844	0.1436	0.0308	0.0028	0.1334	0.0217	0.003	0.0029	0.0025	7e-04	0.0424	0.0235	0.0386	0.0778	0.0226	0.0939	0.0011
7	rs74622850	10476795	1.09	0.0358267755764475	0.91	0.170469891558667	0.0229636812867097	0.45605639780911	0.0088	0.0254	0.0176	0.0026	0.1437	0.003	0.0033	0.0651	0.0015	0.0843	0.1436	0.0308	0.0028	0.1334	0.0217	0.003	0.0029	0.0025	7e-04	0.0424	0.0235	0.0386	0.0778	0.0225	0.0939	0.0011
7	rs116963423	10478164	1.09	0.0358267755764475	0.91	0.170469891558667	0.0216285868202406	0.480036685288879	0.0088	0.0255	0.0176	0.0026	0.1437	0.003	0.0033	0.065	0.0015	0.0844	0.1435	0.0308	0.0028	0.1334	0.0218	0.003	0.0029	0.0025	7e-04	0.0425	0.0235	0.0386	0.0778	0.0225	0.0939	0.0011
7	rs35921164	10480496	1.09	0.0358267755764475	0.91	0.170469891558667	0.0233185573329532	0.505567355484181	0.0088	0.0255	0.0175	0.0026	0.1438	0.0029	0.0033	0.0649	0.0015	0.0845	0.1433	0.0309	0.0028	0.1335	0.0218	0.0029	0.0029	0.0026	7e-04	0.0424	0.0235	0.0386	0.0777	0.0224	0.094	0.0011
7	rs6946960	10486698	1.08	0.0428324673547855	0.91	0.170469891558667	0.029328084815885	0.505017722189386	0.009	0.0256	0.0174	0.0026	0.1441	0.0029	0.0035	0.0642	0.0015	0.0852	0.1425	0.0313	0.0029	0.1334	0.022	0.0028	0.003	0.0027	7e-04	0.0422	0.0235	0.0389	0.0772	0.0223	0.0941	0.0011
7	rs78781984	10494530	1.08	0.0428324673547855	0.91	0.170469891558667	0.0287978505896922	0.487646580298748	0.009	0.0256	0.0174	0.0026	0.1441	0.0029	0.0035	0.0641	0.0015	0.0853	0.1424	0.0314	0.0029	0.1334	0.0219	0.0028	0.003	0.0027	7e-04	0.0422	0.0236	0.039	0.0771	0.0223	0.0941	0.0011
7	rs75630442	10498850	1.08	0.0428324673547855	0.91	0.170469891558667	0.0317334889191127	0.502271836616924	0.0089	0.0257	0.0172	0.0026	0.1441	0.0029	0.0036	0.064	0.0015	0.0854	0.1421	0.0316	0.0029	0.1333	0.0221	0.0028	0.003	0.0027	6e-04	0.0423	0.0238	0.039	0.077	0.0223	0.0941	0.0011
7	rs1608604	10501614	1.08	0.0428324673547855	0.91	0.170469891558667	0.0361187593509271	0.522264840801192	0.0089	0.0257	0.0172	0.0026	0.1441	0.0029	0.0036	0.0639	0.0015	0.0855	0.1421	0.0316	0.0029	0.1333	0.022	0.0028	0.003	0.0027	6e-04	0.0423	0.0239	0.039	0.077	0.0223	0.0941	0.0011
7	rs73052079	10509516	1.08	0.0428324673547855	0.9	0.195029827813683	0.0372607778454149	0.525454132317607	0.0089	0.0256	0.0173	0.0026	0.1441	0.0029	0.0036	0.0638	0.0015	0.0856	0.1419	0.0317	0.0029	0.1334	0.0219	0.0028	0.003	0.0027	6e-04	0.0423	0.024	0.0391	0.077	0.0222	0.0942	0.0011
7	rs12538000	10511240	1.08	0.0428324673547855	0.9	0.195029827813683	0.0399422880600469	0.543431139272119	0.0089	0.0256	0.0173	0.0026	0.1441	0.0029	0.0036	0.0637	0.0015	0.0856	0.1419	0.0317	0.0029	0.1334	0.0219	0.0028	0.003	0.0027	6e-04	0.0423	0.0241	0.0391	0.077	0.0223	0.0941	0.0011
7	rs7793792	10512190	1.08	0.0428324673547855	0.89	0.222038712392691	0.0374220919542515	0.515762793686857	0.0089	0.0256	0.0173	0.0026	0.1441	0.0029	0.0036	0.0637	0.0015	0.0856	0.1419	0.0317	0.0029	0.1334	0.0219	0.0028	0.003	0.0027	6e-04	0.0423	0.0241	0.0391	0.077	0.0223	0.0942	0.0011
7	rs75426935	10513763	1.08	0.0428324673547855	0.89	0.222038712392691	0.0359220881742402	0.510520866339731	0.0089	0.0256	0.0173	0.0026	0.1441	0.0029	0.0036	0.0637	0.0015	0.0856	0.1419	0.0318	0.0029	0.1334	0.0219	0.0028	0.0029	0.0027	6e-04	0.0423	0.0241	0.0391	0.077	0.0222	0.0942	0.0011
7	rs56374104	10528850	1.07	0.0508949488002241	0.89	0.222038712392691	0.0507221210934309	0.53672446352638	0.0087	0.0256	0.0172	0.0025	0.1442	0.0027	0.0036	0.0625	0.0015	0.0858	0.1417	0.0324	0.0033	0.1336	0.0218	0.0028	0.0027	0.0029	7e-04	0.0422	0.024	0.0393	0.0773	0.0221	0.0947	0.0013
7	rs62454333	10530070	1.07	0.0508949488002241	0.89	0.222038712392691	0.0529922667774122	0.552124287146873	0.0087	0.0256	0.0172	0.0025	0.1441	0.0027	0.0036	0.0625	0.0015	0.0858	0.1417	0.0324	0.0033	0.1336	0.0218	0.0028	0.0027	0.0029	7e-04	0.0422	0.024	0.0394	0.0773	0.0221	0.0947	0.0013
7	rs116945294	10531994	1.07	0.0508949488002241	0.89	0.222038712392691	0.0551190407675116	0.572869634403749	0.0087	0.0256	0.0172	0.0025	0.1442	0.0027	0.0036	0.0625	0.0015	0.0858	0.1417	0.0324	0.0033	0.1337	0.0218	0.0028	0.0027	0.0029	7e-04	0.0422	0.024	0.0393	0.0773	0.0221	0.0947	0.0012
7	rs12535848	10534993	1.07	0.0508949488002241	0.89	0.222038712392691	0.056372262979079	0.57684215688272	0.0087	0.0256	0.0172	0.0025	0.1442	0.0027	0.0036	0.0625	0.0015	0.0858	0.1417	0.0324	0.0033	0.1337	0.0218	0.0028	0.0027	0.0029	7e-04	0.0421	0.024	0.0393	0.0773	0.022	0.0947	0.0012
7	rs1013719	10554750	1.07	0.0508949488002241	0.89	0.222038712392691	0.0617632838421111	0.585661989431361	0.0087	0.0256	0.0172	0.0025	0.1442	0.0027	0.0036	0.0625	0.0015	0.0858	0.1417	0.0325	0.0033	0.1337	0.0218	0.0028	0.0027	0.0029	7e-04	0.0421	0.024	0.0394	0.0774	0.022	0.0947	0.0011
7	rs35435128	10557270	1.07	0.0508949488002241	0.88	0.251609301083599	0.0616499888365914	0.591940704222597	0.0087	0.0256	0.0173	0.0025	0.1441	0.0027	0.0036	0.0624	0.0015	0.0858	0.1418	0.0325	0.0033	0.1338	0.0218	0.0028	0.0027	0.0029	7e-04	0.0421	0.024	0.0394	0.0773	0.022	0.0947	0.0011
7	rs12703023	10560414	1.07	0.0508949488002241	0.88	0.251609301083599	0.0631143859414597	0.595801481229939	0.0087	0.0256	0.0173	0.0025	0.1442	0.0027	0.0036	0.0624	0.0015	0.0858	0.1418	0.0325	0.0033	0.1338	0.0218	0.0028	0.0027	0.0029	7e-04	0.0421	0.024	0.0394	0.0773	0.022	0.0947	0.0011
7	rs111683671	10562351	1.07	0.0508949488002241	0.88	0.251609301083599	0.0611230933567865	0.58808595051836	0.0087	0.0256	0.0173	0.0025	0.1442	0.0027	0.0036	0.0625	0.0015	0.0858	0.1418	0.0325	0.0033	0.1338	0.0218	0.0028	0.0027	0.0029	7e-04	0.0421	0.024	0.0394	0.0773	0.022	0.0947	0.0011
7	rs13232957	10580190	1.07	0.0508949488002241	0.88	0.251609301083599	0.0595234079570433	0.611160148626596	0.0086	0.0255	0.0174	0.0025	0.1443	0.0027	0.0036	0.0625	0.0015	0.0859	0.1417	0.0326	0.0033	0.1337	0.0218	0.0027	0.0026	0.0029	7e-04	0.042	0.0239	0.0393	0.0771	0.0219	0.0948	0.0011
7	rs66548583	10580302	1.07	0.0508949488002241	0.88	0.251609301083599	0.0586975285122852	0.604833188152842	0.0086	0.0255	0.0174	0.0025	0.1443	0.0027	0.0036	0.0625	0.0015	0.0859	0.1417	0.0326	0.0033	0.1337	0.0218	0.0027	0.0026	0.0029	7e-04	0.042	0.0239	0.0393	0.0771	0.0219	0.0948	0.0011
7	rs76136097	10583199	1.07	0.0508949488002241	0.88	0.251609301083599	0.0542650779100863	0.580821308540651	0.0086	0.0255	0.0174	0.0025	0.1442	0.0027	0.0036	0.0625	0.0015	0.0859	0.1417	0.0326	0.0033	0.1337	0.0218	0.0027	0.0027	0.0029	7e-04	0.0421	0.0239	0.0393	0.0771	0.022	0.0948	0.0011
7	rs4725294	10583456	1.07	0.0508949488002241	0.88	0.251609301083599	0.0538328110707608	0.571594166738508	0.0086	0.0255	0.0174	0.0025	0.1442	0.0027	0.0036	0.0625	0.0015	0.0859	0.1417	0.0326	0.0033	0.1337	0.0218	0.0027	0.0027	0.0029	7e-04	0.0421	0.0239	0.0393	0.0771	0.022	0.0948	0.0011
7	rs117434682	10583882	1.07	0.0508949488002241	0.88	0.251609301083599	0.0470069910353619	0.51590092146246	0.0086	0.0255	0.0174	0.0025	0.1442	0.0027	0.0036	0.0624	0.0015	0.0859	0.1417	0.0326	0.0033	0.1337	0.0218	0.0027	0.0027	0.0029	7e-04	0.0421	0.0239	0.0393	0.0771	0.022	0.0948	0.0011
7	rs77761260	10588312	1.07	0.0508949488002241	0.88	0.251609301083599	0.0436302839286051	0.564803367552132	0.0087	0.0255	0.0174	0.0025	0.1442	0.0026	0.0036	0.0623	0.0015	0.086	0.1417	0.0326	0.0034	0.1338	0.0218	0.0027	0.0027	0.0029	7e-04	0.0421	0.0239	0.0393	0.0771	0.0219	0.0948	0.0011
7	rs76879792	10609156	1.06	0.0601162778244188	0.88	0.251609301083599	0.0425768725640106	0.611016180928101	0.0087	0.0252	0.0175	0.0025	0.144	0.0026	0.0037	0.0612	0.0015	0.087	0.1424	0.033	0.0035	0.1335	0.0214	0.0027	0.0028	0.0026	8e-04	0.0423	0.0238	0.0392	0.0773	0.022	0.0944	0.0012
7	rs6970987	10614934	1.05	0.0706003084525404	0.88	0.251609301083599	0.0384961510355621	0.580821308540651	0.0087	0.0251	0.0175	0.0024	0.1439	0.0026	0.0037	0.0609	0.0015	0.0871	0.143	0.0331	0.0035	0.1336	0.0213	0.0027	0.0028	0.0025	9e-04	0.0422	0.0238	0.0391	0.0772	0.022	0.0942	0.0013
7	rs7778871	10617878	1.05	0.0706003084525404	0.88	0.251609301083599	0.0443978473781297	0.567064772139373	0.0087	0.0251	0.0175	0.0024	0.1438	0.0025	0.0037	0.0608	0.0016	0.0872	0.1431	0.0331	0.0036	0.1336	0.0212	0.0027	0.0028	0.0025	9e-04	0.0422	0.0238	0.0391	0.0772	0.022	0.0941	0.0013
7	rs68064187	10627592	1.05	0.0706003084525404	0.88	0.251609301083599	0.0497999575847439	0.585947036369679	0.0088	0.0251	0.0175	0.0025	0.1439	0.0025	0.0037	0.0607	0.0016	0.0873	0.1426	0.0331	0.0036	0.1336	0.0212	0.0027	0.0028	0.0025	0.001	0.0423	0.0238	0.0391	0.0771	0.0222	0.0941	0.0015
7	rs78689303	10632118	1.05	0.0706003084525404	0.88	0.251609301083599	0.0439001463448159	0.566781976218896	0.0087	0.025	0.0176	0.0024	0.1439	0.0025	0.0037	0.0606	0.0016	0.0874	0.1426	0.0332	0.0036	0.1336	0.0212	0.0027	0.0028	0.0024	0.001	0.0424	0.0238	0.0391	0.0771	0.0222	0.0942	0.0014
7	rs35631034	10642119	1.05	0.0706003084525404	0.88	0.251609301083599	0.0377461684950384	0.628059327187772	0.0085	0.0248	0.0178	0.0024	0.1435	0.0025	0.0036	0.0604	0.0015	0.0879	0.1428	0.0333	0.0035	0.1337	0.0213	0.0027	0.0027	0.0021	9e-04	0.0425	0.0238	0.0389	0.0771	0.0226	0.0946	0.0013
7	rs77311551	10643948	1.05	0.0706003084525404	0.88	0.251609301083599	0.038235913409256	0.626900383599131	0.0085	0.0248	0.0178	0.0024	0.1435	0.0025	0.0036	0.0604	0.0015	0.088	0.1428	0.0333	0.0035	0.1337	0.0213	0.0027	0.0027	0.0021	9e-04	0.0425	0.0238	0.0389	0.0771	0.0226	0.0946	0.0013
7	rs28496268	10644246	1.05	0.0706003084525404	0.88	0.251609301083599	0.0391312569561826	0.635023482503937	0.0085	0.0248	0.0178	0.0024	0.1435	0.0025	0.0036	0.0604	0.0015	0.088	0.1428	0.0333	0.0035	0.1337	0.0213	0.0027	0.0027	0.0021	9e-04	0.0425	0.0238	0.0389	0.0771	0.0226	0.0946	0.0013
7	rs17584996	10652254	1.04	0.0824519171540817	0.88	0.251609301083599	0.0419911309423312	0.610008631946609	0.0084	0.0247	0.018	0.0023	0.1435	0.0025	0.0035	0.0603	0.0014	0.0883	0.143	0.0333	0.0035	0.1335	0.0212	0.0026	0.0026	0.0018	9e-04	0.0426	0.0238	0.0386	0.077	0.0227	0.0955	0.0012
7	rs35561780	10652425	1.04	0.0824519171540817	0.88	0.251609301083599	0.0441560599691062	0.610008631946609	0.0084	0.0248	0.018	0.0023	0.1431	0.0025	0.0035	0.0603	0.0014	0.0883	0.143	0.0333	0.0035	0.1339	0.0211	0.0026	0.0026	0.0018	9e-04	0.0426	0.0238	0.0386	0.0771	0.0227	0.0955	0.0012
7	rs73060018	10654982	1.04	0.0824519171540817	0.88	0.251609301083599	0.0420932349211709	0.607707143348125	0.0084	0.0248	0.018	0.0023	0.1431	0.0025	0.0035	0.0602	0.0014	0.0883	0.143	0.0333	0.0035	0.1339	0.0211	0.0026	0.0026	0.0018	9e-04	0.0426	0.0238	0.0386	0.0771	0.0227	0.0955	0.0012
7	rs74423781	10657876	1.04	0.0824519171540817	0.88	0.251609301083599	0.0415699361227973	0.592655209545446	0.0084	0.0248	0.018	0.0023	0.1431	0.0024	0.0035	0.0602	0.0014	0.0883	0.143	0.0333	0.0035	0.134	0.0211	0.0026	0.0026	0.0018	9e-04	0.0426	0.0237	0.0386	0.0772	0.0227	0.0955	0.0012
7	rs73060032	10661052	1.04	0.0824519171540817	0.87	0.283849475516541	0.0408362574305024	0.599238311216876	0.0084	0.0249	0.018	0.0023	0.1432	0.0024	0.0035	0.0602	0.0014	0.0883	0.1431	0.0332	0.0035	0.134	0.0211	0.0026	0.0025	0.0018	9e-04	0.0426	0.0237	0.0386	0.0772	0.0226	0.0956	0.0012
7	rs12530815	10677498	1.04	0.0824519171540817	0.87	0.283849475516541	0.0513710883678293	0.641568600571146	0.0083	0.0252	0.0179	0.0023	0.1437	0.0023	0.0035	0.0598	0.0013	0.0886	0.1431	0.0332	0.0034	0.134	0.021	0.0028	0.0021	0.0018	9e-04	0.0428	0.0234	0.0386	0.0774	0.0225	0.0957	0.0011
7	rs4725310	10677759	1.04	0.0824519171540817	0.87	0.283849475516541	0.0515886453127538	0.644336771608749	0.0083	0.0252	0.0179	0.0023	0.1437	0.0023	0.0035	0.0598	0.0013	0.0886	0.1431	0.0332	0.0034	0.134	0.021	0.0028	0.0021	0.0018	9e-04	0.0428	0.0234	0.0386	0.0774	0.0225	0.0957	0.0011
7	rs113435536	10682596	1.04	0.0824519171540817	0.87	0.283849475516541	0.0478302630464499	0.638948679344277	0.0083	0.0252	0.018	0.0023	0.1436	0.0023	0.0035	0.0598	0.0013	0.0886	0.1431	0.0333	0.0034	0.1341	0.0211	0.0028	0.0021	0.0018	9e-04	0.0428	0.0233	0.0386	0.0774	0.0225	0.0958	0.0011
7	rs113191377	10683506	1.04	0.0824519171540817	0.87	0.283849475516541	0.0480695469793259	0.640112781056608	0.0083	0.0252	0.018	0.0023	0.1436	0.0023	0.0035	0.0598	0.0013	0.0887	0.1431	0.0333	0.0034	0.1341	0.0211	0.0028	0.0021	0.0018	9e-04	0.0428	0.0233	0.0386	0.0774	0.0225	0.0958	0.0011
7	rs7790771	10683943	1.04	0.0824519171540817	0.87	0.283849475516541	0.0481334925501779	0.640403883458199	0.0083	0.0252	0.018	0.0023	0.1436	0.0023	0.0035	0.0598	0.0013	0.0887	0.1431	0.0333	0.0034	0.1341	0.0211	0.0028	0.0021	0.0018	9e-04	0.0428	0.0233	0.0386	0.0774	0.0225	0.0958	0.0011
7	rs73062058	10697793	1.04	0.0824519171540817	0.86	0.318862054747229	0.0490023956845117	0.72457410563194	0.0081	0.0256	0.0181	0.0022	0.1436	0.0021	0.0033	0.059	0.0012	0.0893	0.1427	0.0335	0.0034	0.1339	0.0214	0.0027	0.002	0.0018	9e-04	0.0429	0.0233	0.0385	0.0777	0.0221	0.0966	0.001
7	rs73062063	10700409	1.04	0.0824519171540817	0.86	0.318862054747229	0.0490671772418251	0.728468484852876	0.0081	0.0256	0.0181	0.0022	0.1436	0.0021	0.0033	0.059	0.0012	0.0893	0.1426	0.0335	0.0033	0.1339	0.0214	0.0026	0.002	0.0018	9e-04	0.0429	0.0232	0.0385	0.0777	0.0221	0.0966	0.001
7	rs10272747	10702955	1.04	0.0824519171540817	0.86	0.318862054747229	0.0511208286311483	0.704279474139271	0.008	0.0256	0.0181	0.0022	0.1435	0.0021	0.0033	0.0589	0.0012	0.0894	0.1424	0.0336	0.0034	0.1338	0.0215	0.0026	0.002	0.0018	9e-04	0.0428	0.0233	0.0385	0.0778	0.0221	0.0969	9e-04
7	rs35047300	10713034	1.04	0.0824519171540817	0.85	0.356744695657816	0.0529240417777565	0.720235835497188	0.008	0.0256	0.018	0.0022	0.1433	0.0021	0.0033	0.059	0.0012	0.0895	0.1426	0.0336	0.0034	0.1338	0.0215	0.0026	0.002	0.0018	8e-04	0.0427	0.0233	0.0385	0.0778	0.0221	0.097	0.001
7	rs7793387	10713431	1.04	0.0824519171540817	0.85	0.356744695657816	0.0524650629734454	0.721880706399198	0.008	0.0256	0.0181	0.0022	0.1433	0.0021	0.0033	0.059	0.0012	0.0895	0.1426	0.0335	0.0034	0.1338	0.0215	0.0026	0.002	0.0018	8e-04	0.0427	0.0233	0.0385	0.0778	0.0221	0.097	0.001
7	rs17527461	10716791	1.04	0.0824519171540817	0.85	0.356744695657816	0.052397294043503	0.722030281366403	0.008	0.0256	0.0181	0.0022	0.1433	0.0021	0.0033	0.059	0.0012	0.0895	0.1426	0.0335	0.0034	0.1338	0.0216	0.0026	0.002	0.0018	8e-04	0.0427	0.0233	0.0385	0.0777	0.0221	0.0969	0.001
7	rs117061486	10719545	1.04	0.0824519171540817	0.85	0.356744695657816	0.0429605876932158	0.663497137935561	0.008	0.0256	0.0181	0.0022	0.1433	0.0021	0.0032	0.059	0.0012	0.0895	0.1426	0.0335	0.0034	0.1338	0.0215	0.0026	0.002	0.0018	8e-04	0.0427	0.0233	0.0385	0.0777	0.0221	0.0969	0.001
7	rs117417105	10754761	1.04	0.0824519171540817	0.84	0.397589870063919	0.0454662762199579	0.724873509272312	0.008	0.0257	0.0181	0.0022	0.1437	0.002	0.0032	0.059	0.0012	0.0897	0.1426	0.0335	0.0035	0.1337	0.0215	0.0026	0.002	0.0018	9e-04	0.0427	0.0233	0.0384	0.0777	0.0219	0.0967	9e-04
7	rs34220559	10759992	1.04	0.0824519171540817	0.83	0.441484906400802	0.0434808507615707	0.746652518230117	0.0079	0.0257	0.0181	0.0022	0.144	0.002	0.0032	0.0589	0.0012	0.0898	0.1426	0.0334	0.0035	0.1335	0.0214	0.0026	0.002	0.0018	9e-04	0.0427	0.0233	0.0384	0.0778	0.0218	0.0968	9e-04
7	rs74982326	10769392	1.03	0.0957762513390589	0.83	0.441484906400802	0.0409221076098128	0.713813896517217	0.0079	0.0263	0.0182	0.0023	0.1448	0.0019	0.0031	0.0586	0.0012	0.0902	0.1427	0.0333	0.0036	0.1327	0.0212	0.0027	0.0021	0.0018	9e-04	0.0427	0.0229	0.0383	0.0781	0.0215	0.0968	0.001
7	rs17529188	10774991	1.03	0.0957762513390589	0.83	0.441484906400802	0.0413964990305983	0.718442381114304	0.0079	0.0263	0.0182	0.0023	0.1449	0.0019	0.0031	0.0586	0.0012	0.0903	0.1427	0.0333	0.0036	0.1326	0.0212	0.0027	0.0021	0.0018	9e-04	0.0426	0.0229	0.0383	0.0781	0.0215	0.0968	0.001
7	rs17530083	10805884	1.03	0.0957762513390589	0.83	0.441484906400802	0.0394375410789093	0.603110369996261	0.0079	0.0265	0.0183	0.0023	0.1452	0.0018	0.0031	0.0585	0.0012	0.0904	0.1427	0.0332	0.0037	0.1322	0.0211	0.0027	0.0021	0.0018	0.001	0.0426	0.0227	0.0382	0.0782	0.0213	0.0968	0.001
7	rs12699149	10806597	1.03	0.0957762513390589	0.83	0.441484906400802	0.0416858372200304	0.611160148626596	0.0079	0.0266	0.0183	0.0023	0.1452	0.0018	0.0031	0.0585	0.0012	0.0904	0.1427	0.0332	0.0037	0.1322	0.0211	0.0027	0.0021	0.0018	0.001	0.0425	0.0227	0.0382	0.0782	0.0213	0.0969	0.0011
7	rs73678142	10811916	1.03	0.0957762513390589	0.83	0.441484906400802	0.0446405355754787	0.586089572346961	0.0079	0.0267	0.0183	0.0023	0.1453	0.0018	0.0031	0.0585	0.0012	0.0906	0.1426	0.0331	0.0037	0.1322	0.0211	0.0028	0.0021	0.0019	0.001	0.0425	0.0227	0.0382	0.0782	0.0213	0.0966	0.0011
7	rs7777546	10824775	1.03	0.0957762513390589	0.83	0.441484906400802	0.0444735906125834	0.599095015823208	0.0079	0.0269	0.0184	0.0024	0.1455	0.0018	0.003	0.0585	0.0012	0.0911	0.1426	0.0331	0.0037	0.132	0.0212	0.0028	0.0021	0.0019	0.0011	0.0425	0.0226	0.0381	0.0781	0.0213	0.0958	0.0011
7	rs111699743	10839443	1.03	0.0957762513390589	0.83	0.441484906400802	0.0453740182278427	0.593512888276488	0.0079	0.0271	0.0184	0.0024	0.1456	0.0018	0.003	0.0586	0.0012	0.0918	0.1424	0.033	0.0038	0.132	0.0212	0.0028	0.0021	0.0019	0.0011	0.0426	0.0225	0.038	0.0781	0.0212	0.0952	0.0011
7	rs6978868	10852678	1.03	0.0957762513390589	0.83	0.441484906400802	0.0467242654262779	0.594943012054691	0.0079	0.0272	0.0184	0.0024	0.1456	0.0018	0.003	0.0586	0.0012	0.0919	0.1424	0.033	0.0038	0.1319	0.0212	0.0028	0.0021	0.0019	0.0011	0.0426	0.0225	0.038	0.0781	0.0212	0.0951	0.0011
7	rs73057423	10858398	1.03	0.0957762513390589	0.83	0.441484906400802	0.0449604330881055	0.583240439121798	0.0079	0.0272	0.0185	0.0024	0.1456	0.0018	0.003	0.0585	0.0012	0.0921	0.1423	0.033	0.0037	0.1319	0.0212	0.0028	0.0021	0.0019	0.0011	0.0426	0.0225	0.038	0.0781	0.0212	0.0952	0.0011
7	rs76330024	10859899	1.03	0.0957762513390589	0.83	0.441484906400802	0.0449451645895939	0.582101722762819	0.0079	0.0272	0.0185	0.0024	0.1456	0.0018	0.003	0.0584	0.0012	0.0921	0.1423	0.033	0.0037	0.1319	0.0212	0.0028	0.0021	0.0019	0.0011	0.0426	0.0225	0.038	0.0781	0.0212	0.0952	0.0011
7	rs117197172	10868934	1.03	0.0957762513390589	0.83	0.441484906400802	0.0433764557343354	0.55381074885431	0.0079	0.0272	0.0185	0.0024	0.1457	0.0017	0.003	0.0584	0.0013	0.0923	0.1422	0.0329	0.0037	0.1318	0.0212	0.0028	0.0021	0.0019	0.0011	0.0425	0.0225	0.0379	0.0781	0.0212	0.0953	0.0011
7	rs7805025	10878139	1.03	0.0957762513390589	0.83	0.441484906400802	0.0453586542858226	0.559300449424645	0.0079	0.0272	0.0186	0.0024	0.1457	0.0017	0.0029	0.0584	0.0013	0.0925	0.142	0.033	0.0037	0.1317	0.0213	0.0028	0.0021	0.0019	0.0011	0.0425	0.0225	0.0379	0.0782	0.0212	0.0951	0.0012
7	rs2215119	10882509	1.02	0.110678017971113	0.83	0.441484906400802	0.0388404280125184	0.606269761450591	0.0079	0.027	0.0185	0.0024	0.145	0.0018	0.0029	0.0585	0.0013	0.0934	0.142	0.033	0.0038	0.1313	0.0213	0.0028	0.0021	0.002	0.0012	0.0423	0.0224	0.0377	0.0782	0.0212	0.0952	0.0012
7	rs7459013	10887478	1.02	0.110678017971113	0.83	0.441484906400802	0.036554063619975	0.617214019456086	0.008	0.0268	0.0185	0.0025	0.144	0.0018	0.0028	0.0584	0.0014	0.0952	0.1419	0.0333	0.0041	0.1306	0.0213	0.0029	0.0022	0.0021	0.0013	0.0417	0.0224	0.0373	0.0781	0.0211	0.0953	0.0014
7	rs17163688	10887687	1.02	0.110678017971113	0.83	0.441484906400802	0.035401269421807	0.607275843979144	0.008	0.0268	0.0185	0.0025	0.1439	0.0018	0.0029	0.0584	0.0014	0.0952	0.1419	0.0333	0.0041	0.1306	0.0213	0.0029	0.0022	0.0021	0.0012	0.0417	0.0224	0.0373	0.0781	0.0211	0.0954	0.0014
7	rs968793	10889618	1.01	0.127260826833158	0.83	0.441484906400802	0.0342993323837298	0.614617777627592	0.008	0.0268	0.0185	0.0025	0.1433	0.0018	0.0029	0.0584	0.0014	0.0953	0.1418	0.0333	0.0041	0.1306	0.0213	0.003	0.0022	0.0021	0.0012	0.0417	0.0223	0.0373	0.0781	0.0211	0.096	0.0014
7	rs73283498	10901530	1	0.145626599290586	0.83	0.441484906400802	0.0275725600844696	0.490917372843148	0.0079	0.0263	0.0185	0.0022	0.1434	0.002	0.0027	0.0567	0.0014	0.0974	0.1404	0.0344	0.0039	0.131	0.0211	0.0031	0.0023	0.0022	0.0012	0.0421	0.0221	0.0365	0.0778	0.0203	0.0983	0.0014
7	rs117223276	10904540	1	0.145626599290586	0.83	0.441484906400802	0.0278014834217269	0.489008727984637	0.0079	0.0262	0.0185	0.0022	0.1433	0.002	0.0027	0.0566	0.0014	0.0975	0.1404	0.0345	0.0039	0.131	0.0211	0.0031	0.0023	0.0022	0.0012	0.0421	0.0221	0.0364	0.0778	0.0203	0.0984	0.0014
7	rs10234052	10906680	1	0.145626599290586	0.83	0.441484906400802	0.0275291076815955	0.498434009009678	0.008	0.0262	0.0184	0.0022	0.1434	0.0021	0.0027	0.0566	0.0014	0.0973	0.1404	0.0342	0.0039	0.1311	0.0211	0.0031	0.0023	0.0022	0.0012	0.0421	0.0221	0.0364	0.0778	0.0203	0.0986	0.0014
7	rs17163701	10908262	1	0.145626599290586	0.83	0.441484906400802	0.0246769044211783	0.474484829824213	0.0079	0.0262	0.0184	0.0022	0.1433	0.0021	0.0026	0.0566	0.0014	0.0974	0.1404	0.0341	0.004	0.1312	0.0211	0.0031	0.0022	0.0022	0.0012	0.0421	0.0221	0.0365	0.0778	0.0204	0.0987	0.0014
7	rs7357330	10928142	1	0.145626599290586	0.83	0.441484906400802	0.0256855954275815	0.47421443637772	0.0078	0.026	0.0185	0.0021	0.1425	0.0022	0.0025	0.0561	0.0013	0.0982	0.1403	0.034	0.0041	0.1315	0.021	0.0032	0.0022	0.0022	0.0012	0.0423	0.0222	0.0364	0.078	0.0204	0.0991	0.0014
7	rs73061430	10930594	0.99	0.165875049708709	0.83	0.441484906400802	0.0252337253043578	0.45605639780911	0.0077	0.0258	0.0184	0.0022	0.1423	0.0023	0.0025	0.0559	0.0013	0.0989	0.1404	0.0341	0.0041	0.1315	0.021	0.0032	0.0022	0.0022	0.0012	0.0423	0.0222	0.0365	0.0779	0.0203	0.0991	0.0013
7	rs77803005	10940096	0.99	0.165875049708709	0.83	0.441484906400802	0.0252133215495182	0.451245812791535	0.0076	0.0257	0.0183	0.0023	0.1423	0.0023	0.0025	0.0556	0.0012	0.0991	0.1406	0.0341	0.0041	0.1316	0.0209	0.0032	0.0022	0.0022	0.0012	0.0421	0.0221	0.0366	0.0779	0.0202	0.0991	0.0013
7	rs117944626	10942450	0.99	0.165875049708709	0.83	0.441484906400802	0.0254589451446876	0.448978836297276	0.0076	0.0257	0.0183	0.0023	0.1424	0.0023	0.0025	0.0556	0.0012	0.0991	0.1406	0.0341	0.0041	0.1316	0.0209	0.0032	0.0022	0.0022	0.0012	0.0421	0.0221	0.0366	0.0779	0.0202	0.0991	0.0013
7	rs16876733	10945193	0.99	0.165875049708709	0.83	0.441484906400802	0.0254692163640794	0.449511970866798	0.0076	0.0257	0.0183	0.0023	0.1423	0.0023	0.0025	0.0556	0.0012	0.0991	0.1407	0.0341	0.0041	0.1316	0.0209	0.0032	0.0022	0.0022	0.0012	0.0421	0.0221	0.0366	0.0779	0.0202	0.0991	0.0013
7	rs79632380	10945895	0.99	0.165875049708709	0.83	0.441484906400802	0.022284266620505	0.416258100044966	0.0076	0.0257	0.0183	0.0023	0.1423	0.0024	0.0025	0.0555	0.0012	0.0992	0.1407	0.0341	0.0041	0.1317	0.0208	0.0032	0.0022	0.0022	0.0012	0.0421	0.0221	0.0365	0.0779	0.0202	0.0991	0.0013
7	rs78488091	10949493	0.99	0.165875049708709	0.81	0.53874877155386	0.0247976360594867	0.379757912824782	0.0075	0.0255	0.0184	0.0023	0.1423	0.0024	0.0024	0.0551	0.0012	0.1002	0.1408	0.0341	0.0042	0.1319	0.0204	0.0032	0.0022	0.0022	0.0013	0.042	0.0219	0.0365	0.0779	0.0201	0.0991	0.0013
7	rs73061478	10951764	0.99	0.165875049708709	0.81	0.53874877155386	0.0258824934420729	0.367842447748089	0.0075	0.0255	0.0184	0.0023	0.1423	0.0025	0.0024	0.055	0.0012	0.1005	0.1408	0.0341	0.0043	0.1319	0.0203	0.0033	0.0022	0.0022	0.0012	0.0419	0.0218	0.0366	0.0779	0.02	0.0992	0.0013
7	rs111783048	10955257	0.98	0.188103243221556	0.81	0.53874877155386	0.0250302175136117	0.358538097631112	0.0075	0.0256	0.0184	0.0023	0.1422	0.0025	0.0024	0.0549	0.0012	0.1007	0.1408	0.034	0.0043	0.132	0.0201	0.0033	0.0022	0.0022	0.0012	0.0419	0.0217	0.0365	0.0779	0.02	0.0991	0.0013
7	rs6953367	10957253	0.98	0.188103243221556	0.81	0.53874877155386	0.0274423486201265	0.36746393293686	0.0075	0.0256	0.0184	0.0023	0.1422	0.0025	0.0024	0.0549	0.0012	0.1009	0.1408	0.034	0.0043	0.132	0.02	0.0033	0.0022	0.0022	0.0012	0.0418	0.0217	0.0365	0.0779	0.02	0.0991	0.0013
7	rs62438420	10961778	0.98	0.188103243221556	0.81	0.53874877155386	0.026659614673452	0.356285151978289	0.0075	0.0255	0.0186	0.0024	0.1417	0.0026	0.0025	0.055	0.0011	0.1016	0.1404	0.0339	0.0044	0.1322	0.0197	0.0033	0.0022	0.0022	0.0012	0.0417	0.0215	0.0366	0.078	0.0202	0.099	0.0012
7	rs117135114	10970261	0.98	0.188103243221556	0.81	0.53874877155386	0.0242775013276264	0.360293182747672	0.0075	0.0255	0.0187	0.0024	0.1414	0.0027	0.0026	0.0551	0.0011	0.102	0.1403	0.0339	0.0044	0.1323	0.0197	0.0033	0.0023	0.0022	0.0012	0.0416	0.0214	0.0365	0.078	0.0203	0.0988	0.0012
7	rs76335186	10977436	0.98	0.188103243221556	0.81	0.53874877155386	0.0240400929336937	0.357285961179865	0.0075	0.0254	0.0188	0.0024	0.1411	0.0028	0.0026	0.0551	0.0011	0.1023	0.1403	0.0339	0.0044	0.1325	0.0197	0.0033	0.0023	0.0022	0.0012	0.0415	0.0214	0.0364	0.0781	0.0204	0.0987	0.0012
7	rs1616965	10979396	0.98	0.188103243221556	0.81	0.53874877155386	0.0265324821474449	0.347314150895086	0.0075	0.0253	0.0188	0.0024	0.1409	0.0029	0.0026	0.0551	0.001	0.1024	0.1401	0.0342	0.0044	0.1327	0.0197	0.0033	0.0023	0.0021	0.0012	0.0415	0.0214	0.0363	0.078	0.0204	0.0985	0.0011
7	rs1640708	10991106	0.97	0.212405230483542	0.81	0.53874877155386	0.0284852068939767	0.337916585079668	0.0075	0.025	0.0192	0.0024	0.1405	0.0032	0.0029	0.0548	8e-04	0.1027	0.1392	0.0343	0.0045	0.1332	0.02	0.0034	0.0026	0.0022	0.0013	0.0413	0.0215	0.0363	0.0781	0.0207	0.0976	0.0011
7	rs1074416	10991660	0.97	0.212405230483542	0.81	0.53874877155386	0.0289100944884815	0.34483389775437	0.0075	0.025	0.0192	0.0024	0.1405	0.0032	0.0029	0.0548	8e-04	0.1027	0.1392	0.0344	0.0045	0.1332	0.02	0.0034	0.0026	0.0022	0.0013	0.0413	0.0215	0.0363	0.0782	0.0207	0.0975	0.0011
7	rs6945372	11012074	0.97	0.212405230483542	0.81	0.53874877155386	0.0291920559837517	0.360795083282865	0.0076	0.0248	0.0193	0.0024	0.1406	0.0033	0.003	0.0549	7e-04	0.103	0.139	0.0344	0.0045	0.133	0.0199	0.0034	0.0027	0.0021	0.0012	0.0412	0.0215	0.0362	0.0783	0.0207	0.0978	0.001
7	rs4720925	11018395	0.97	0.212405230483542	0.81	0.53874877155386	0.0323740702880853	0.357285961179865	0.0077	0.025	0.0195	0.0024	0.1407	0.0033	0.003	0.0548	6e-04	0.1032	0.1388	0.0344	0.0045	0.1322	0.0199	0.0034	0.0027	0.0021	0.0012	0.041	0.0214	0.0364	0.0782	0.0208	0.0983	0.001
7	rs61753124	11022560	0.96	0.238871757466757	0.81	0.53874877155386	0.0343373643858685	0.338902285951402	0.0077	0.0249	0.0195	0.0024	0.1407	0.0033	0.003	0.0547	5e-04	0.1032	0.1388	0.0344	0.0046	0.1322	0.0199	0.0034	0.0027	0.0021	0.0012	0.041	0.0215	0.0364	0.0781	0.0208	0.0984	0.001
7	rs218965	11022564	0.96	0.238871757466757	0.81	0.53874877155386	0.0343373643858685	0.339025557082936	0.0077	0.0249	0.0195	0.0024	0.1407	0.0033	0.003	0.0547	5e-04	0.1032	0.1388	0.0344	0.0046	0.1322	0.0199	0.0034	0.0027	0.0021	0.0012	0.041	0.0215	0.0364	0.0781	0.0208	0.0984	0.001
7	rs79009556	11035968	0.96	0.238871757466757	0.81	0.53874877155386	0.0314225148566255	0.314755190716147	0.0077	0.0249	0.0196	0.0024	0.1405	0.0033	0.003	0.0547	5e-04	0.1034	0.1387	0.0344	0.0046	0.1323	0.0199	0.0034	0.0027	0.0021	0.0012	0.0409	0.0215	0.0364	0.0781	0.0208	0.0985	0.001
7	rs6970876	11052278	0.96	0.238871757466757	0.81	0.53874877155386	0.0334825003688612	0.305986536131528	0.0077	0.0248	0.0196	0.0024	0.1404	0.0032	0.0031	0.0546	5e-04	0.1035	0.1387	0.0344	0.0046	0.1324	0.02	0.0034	0.0027	0.0021	0.0012	0.0408	0.0215	0.0364	0.0781	0.0208	0.0986	0.001
7	rs34761667	11052600	0.96	0.238871757466757	0.81	0.53874877155386	0.0335198983050292	0.303955160435429	0.0077	0.0248	0.0196	0.0024	0.1404	0.0032	0.0031	0.0546	5e-04	0.1035	0.1387	0.0344	0.0046	0.1324	0.02	0.0034	0.0027	0.0021	0.0012	0.0408	0.0215	0.0364	0.0781	0.0208	0.0986	0.001
7	rs2214858	11090546	0.96	0.238871757466757	0.81	0.53874877155386	0.0353236019435937	0.28820422044287	0.0077	0.0248	0.0198	0.0024	0.1401	0.0032	0.0031	0.0547	5e-04	0.1035	0.1386	0.0344	0.0046	0.1325	0.02	0.0035	0.0027	0.0021	0.0012	0.0408	0.0215	0.0364	0.0779	0.0208	0.0987	0.0011
7	rs1483201	11097770	0.96	0.238871757466757	0.81	0.53874877155386	0.0402104660705712	0.282465703172052	0.0076	0.0248	0.0198	0.0024	0.1398	0.0032	0.0031	0.0545	5e-04	0.104	0.1384	0.0345	0.0046	0.1324	0.0198	0.0035	0.0028	0.002	0.0012	0.0409	0.0214	0.0363	0.078	0.021	0.0988	0.001
7	rs17280846	11102157	0.96	0.238871757466757	0.81	0.53874877155386	0.040309579815071	0.276530625869637	0.0076	0.0248	0.0198	0.0024	0.1398	0.0032	0.003	0.0545	5e-04	0.104	0.1385	0.0345	0.0046	0.1325	0.0198	0.0035	0.0028	0.002	0.0012	0.0409	0.0214	0.0363	0.078	0.0209	0.0989	0.001
7	rs117683238	11104978	0.96	0.238871757466757	0.81	0.53874877155386	0.0403237526182723	0.275603154425905	0.0076	0.0248	0.0198	0.0024	0.1398	0.0032	0.003	0.0545	5e-04	0.104	0.1384	0.0345	0.0046	0.1325	0.0197	0.0035	0.0028	0.002	0.0012	0.0409	0.0214	0.0363	0.078	0.0209	0.0989	0.001
7	rs80014362	11106057	0.96	0.238871757466757	0.81	0.53874877155386	0.0400973985616151	0.275603154425905	0.0076	0.0248	0.0198	0.0024	0.1398	0.0032	0.003	0.0545	5e-04	0.104	0.1384	0.0345	0.0046	0.1324	0.0197	0.0035	0.0028	0.002	0.0012	0.0409	0.0214	0.0363	0.078	0.0209	0.099	0.001
7	rs117862850	11112543	0.96	0.238871757466757	0.81	0.53874877155386	0.0389925804239684	0.271556793075828	0.0076	0.0248	0.0198	0.0024	0.1398	0.0032	0.0029	0.0545	5e-04	0.104	0.1384	0.0345	0.0046	0.1324	0.0198	0.0035	0.0028	0.002	0.0012	0.0409	0.0214	0.0363	0.078	0.0209	0.099	0.001
7	rs73063455	11114276	0.96	0.238871757466757	0.81	0.53874877155386	0.0389787314331071	0.271672146516398	0.0076	0.0248	0.0198	0.0024	0.1398	0.0032	0.0029	0.0545	5e-04	0.104	0.1384	0.0345	0.0046	0.1325	0.0198	0.0035	0.0028	0.002	0.0012	0.0409	0.0214	0.0363	0.078	0.0209	0.099	0.001
7	rs77118159	11124883	0.96	0.238871757466757	0.81	0.53874877155386	0.0352202297069926	0.245213689870004	0.0076	0.0247	0.0199	0.0024	0.1399	0.0032	0.0029	0.0545	5e-04	0.1037	0.1386	0.0345	0.0046	0.1326	0.0197	0.0036	0.0028	0.002	0.0012	0.0408	0.0214	0.0362	0.0782	0.021	0.099	0.001
7	rs2906546	11132605	0.96	0.238871757466757	0.81	0.53874877155386	0.0350269741663368	0.245548891923571	0.0076	0.0247	0.0199	0.0024	0.1399	0.0032	0.0029	0.0544	5e-04	0.1037	0.1386	0.0345	0.0046	0.1326	0.0197	0.0036	0.0028	0.002	0.0011	0.0408	0.0214	0.0362	0.0782	0.021	0.0991	0.001
7	rs7790568	11140383	0.96	0.238871757466757	0.81	0.53874877155386	0.0330606918056549	0.240758311008166	0.0075	0.0247	0.0199	0.0024	0.1399	0.0032	0.0029	0.0544	5e-04	0.1035	0.1386	0.0344	0.0046	0.1326	0.0197	0.0036	0.0028	0.002	0.0011	0.0407	0.0213	0.0362	0.0784	0.021	0.0992	0.001
7	rs74591356	11154276	0.96	0.238871757466757	0.79	0.649136622646432	0.033048342196764	0.239426796864417	0.0075	0.0246	0.0199	0.0024	0.1399	0.0032	0.0029	0.0543	5e-04	0.1035	0.1386	0.0345	0.0046	0.1325	0.0197	0.0037	0.0029	0.002	0.0011	0.0407	0.0213	0.0362	0.0784	0.0211	0.0993	0.001
7	rs7792131	11167474	0.96	0.238871757466757	0.78	0.709419594942363	0.0333456239098875	0.23467504402318	0.0075	0.0246	0.02	0.0024	0.1398	0.0032	0.003	0.0541	4e-04	0.1035	0.1387	0.0345	0.0046	0.1324	0.0197	0.0037	0.0029	0.002	0.0011	0.0406	0.0212	0.0362	0.0785	0.0211	0.0995	0.001
7	rs73065407	11181356	0.96	0.238871757466757	0.77	0.773176121721263	0.0330606918056549	0.247451118130598	0.0075	0.0245	0.02	0.0024	0.1397	0.0033	0.003	0.0538	4e-04	0.1036	0.1387	0.0346	0.0045	0.1321	0.0197	0.0039	0.003	0.0019	0.0011	0.0405	0.0211	0.0362	0.0785	0.0211	0.0998	9e-04
7	rs73065419	11197653	0.95	0.267590046340022	0.77	0.773176121721263	0.0332835367515101	0.24902115352477	0.0075	0.0244	0.0202	0.0024	0.1394	0.0033	0.0032	0.0533	4e-04	0.1037	0.139	0.0346	0.0045	0.1315	0.0199	0.0041	0.0031	0.0019	0.0011	0.0405	0.021	0.0362	0.0785	0.0211	0.1003	9e-04
7	rs77162211	11198421	0.95	0.267590046340022	0.77	0.773176121721263	0.0328880906576337	0.241313805565374	0.0075	0.0243	0.0202	0.0024	0.1394	0.0033	0.0031	0.0533	4e-04	0.1037	0.139	0.0347	0.0045	0.1315	0.0199	0.0041	0.0031	0.0019	0.0011	0.0405	0.021	0.0362	0.0785	0.0211	0.1003	9e-04
7	rs7786061	11206809	0.95	0.267590046340022	0.77	0.773176121721263	0.033370481412687	0.210322435071209	0.0074	0.024	0.02	0.0025	0.1399	0.0033	0.0032	0.053	4e-04	0.1038	0.1392	0.0348	0.0044	0.1314	0.02	0.0043	0.0031	0.0019	0.0011	0.0404	0.0209	0.0361	0.0786	0.0211	0.1003	9e-04
7	rs73065493	11211308	0.95	0.267590046340022	0.77	0.773176121721263	0.0337198466795985	0.207776965015592	0.0074	0.0238	0.02	0.0025	0.1402	0.0033	0.0032	0.0528	4e-04	0.104	0.1393	0.0348	0.0044	0.1313	0.02	0.0044	0.0032	0.0019	0.0011	0.0404	0.0209	0.036	0.0786	0.021	0.1002	9e-04
7	rs10245627	11215694	0.95	0.267590046340022	0.77	0.773176121721263	0.0348472691251258	0.206930766070822	0.0074	0.0237	0.02	0.0025	0.1401	0.0034	0.0033	0.0526	4e-04	0.104	0.1394	0.0348	0.0044	0.1311	0.0201	0.0045	0.0032	0.0019	0.0011	0.0404	0.0209	0.0361	0.0786	0.021	0.1002	9e-04
7	rs75543552	11216541	0.95	0.267590046340022	0.77	0.773176121721263	0.0337448986219799	0.201039732629142	0.0074	0.0237	0.02	0.0025	0.1402	0.0034	0.0033	0.0526	4e-04	0.1039	0.1396	0.0348	0.0044	0.1309	0.0201	0.0045	0.0033	0.0019	0.0011	0.0403	0.0208	0.0362	0.0784	0.021	0.1004	9e-04
7	rs73067509	11221312	0.95	0.267590046340022	0.77	0.773176121721263	0.0323132544560394	0.191589483714304	0.0075	0.0236	0.0199	0.0024	0.1405	0.0034	0.0033	0.0526	5e-04	0.1036	0.1402	0.0348	0.0043	0.1301	0.02	0.0047	0.0033	0.002	0.0011	0.04	0.0207	0.0366	0.078	0.021	0.1011	8e-04
7	rs6966809	11221600	0.95	0.267590046340022	0.76	0.840461917458717	0.0325447809508494	0.19025204923699	0.0075	0.0236	0.0199	0.0024	0.1406	0.0034	0.0033	0.0526	5e-04	0.1035	0.1403	0.0348	0.0043	0.1299	0.02	0.0047	0.0033	0.002	0.0011	0.04	0.0207	0.0367	0.0779	0.021	0.1012	8e-04
7	rs12333469	11223678	0.94	0.298643641979994	0.76	0.840461917458717	0.0297273899601005	0.174754481808434	0.0075	0.0235	0.02	0.0025	0.1409	0.0035	0.0033	0.0523	5e-04	0.1036	0.1404	0.0348	0.0043	0.1295	0.02	0.0047	0.0035	0.002	0.0011	0.04	0.0207	0.0367	0.0778	0.0209	0.101	8e-04
7	rs28415152	11224933	0.94	0.298643641979994	0.76	0.840461917458717	0.0304674333505138	0.176453972397721	0.0075	0.0233	0.0201	0.0025	0.141	0.0035	0.0034	0.052	4e-04	0.1036	0.1405	0.035	0.0043	0.1294	0.02	0.0048	0.0035	0.002	0.0011	0.04	0.0207	0.0368	0.0775	0.0209	0.1011	8e-04
7	rs78555404	11226527	0.94	0.298643641979994	0.76	0.840461917458717	0.0327161207229661	0.153764363523109	0.0074	0.0232	0.02	0.0026	0.1411	0.0035	0.0034	0.0517	4e-04	0.1037	0.1405	0.035	0.0043	0.1296	0.0198	0.0049	0.0036	0.0019	0.001	0.04	0.0207	0.0368	0.0777	0.0208	0.1013	8e-04
7	rs12699174	11226763	0.94	0.298643641979994	0.76	0.840461917458717	0.0333580510438033	0.15894691087472	0.0074	0.0232	0.02	0.0026	0.1412	0.0036	0.0034	0.0516	4e-04	0.1037	0.1405	0.035	0.0043	0.1296	0.0198	0.0049	0.0036	0.0019	0.001	0.04	0.0207	0.0368	0.0778	0.0208	0.1013	8e-04
7	rs10229042	11228260	0.94	0.298643641979994	0.76	0.840461917458717	0.0290113779840616	0.1368491957257	0.0073	0.0231	0.0199	0.0027	0.1419	0.0036	0.0035	0.0517	4e-04	0.104	0.1401	0.035	0.0043	0.1285	0.0197	0.005	0.0038	0.0019	9e-04	0.04	0.0208	0.0368	0.0777	0.0207	0.1015	8e-04
7	rs73067521	11228344	0.94	0.298643641979994	0.76	0.840461917458717	0.0290001119024097	0.135115418735565	0.0073	0.0231	0.0199	0.0027	0.1419	0.0037	0.0035	0.0518	4e-04	0.104	0.14	0.035	0.0043	0.1284	0.0197	0.005	0.0038	0.0019	9e-04	0.04	0.0208	0.0367	0.0777	0.0207	0.1015	8e-04
7	rs79835933	11231025	0.93	0.332112317682009	0.76	0.840461917458717	0.0188618977915274	0.109104213789903	0.0073	0.0231	0.0199	0.003	0.1429	0.0041	0.0039	0.0522	6e-04	0.1048	0.1386	0.0354	0.0043	0.1255	0.0197	0.0054	0.0043	0.0021	0.001	0.0395	0.0209	0.0366	0.0773	0.0207	0.1018	9e-04
7	rs6949211	11231071	0.93	0.332112317682009	0.76	0.840461917458717	0.0188867269303541	0.109777077185642	0.0073	0.0231	0.0199	0.0029	0.1429	0.0041	0.0039	0.0522	6e-04	0.1048	0.1385	0.0354	0.0043	0.1255	0.0198	0.0053	0.0043	0.0022	0.001	0.0395	0.0209	0.0366	0.0773	0.0207	0.1017	9e-04
7	rs4236261	11232243	0.93	0.332112317682009	0.76	0.840461917458717	0.015421397614152	0.0841447710698921	0.0073	0.0233	0.0198	0.0031	0.1435	0.0043	0.004	0.0525	7e-04	0.1051	0.1376	0.0355	0.0043	0.1241	0.0197	0.0054	0.0045	0.0023	0.001	0.0395	0.021	0.0364	0.0775	0.0207	0.1016	9e-04
7	rs28713335	11233033	0.93	0.332112317682009	0.75	0.911329023803182	0.0130001905117217	0.0725106983371063	0.0072	0.0233	0.0199	0.0031	0.144	0.0044	0.0042	0.0522	7e-04	0.1051	0.1372	0.0355	0.0044	0.1241	0.0198	0.0054	0.0048	0.0023	0.0011	0.0402	0.021	0.0364	0.0765	0.0206	0.1013	0.001
7	rs76137617	11233339	0.93	0.332112317682009	0.75	0.911329023803182	0.0126886411756992	0.0739440968086657	0.0072	0.0233	0.0199	0.0031	0.1441	0.0044	0.0043	0.0523	7e-04	0.105	0.1371	0.0355	0.0044	0.124	0.0198	0.0054	0.0049	0.0023	0.0011	0.0403	0.021	0.0365	0.0763	0.0206	0.1013	0.001
7	rs2353789	11235961	0.93	0.332112317682009	0.75	0.911329023803182	0.0127319191153301	0.0727964518298534	0.007	0.0234	0.02	0.0031	0.1442	0.0044	0.0043	0.0521	8e-04	0.1051	0.1369	0.0354	0.0043	0.1237	0.02	0.0053	0.0049	0.0024	0.0011	0.0409	0.021	0.0363	0.0764	0.0206	0.1011	0.001
7	rs2353788	11236647	0.93	0.332112317682009	0.75	0.911329023803182	0.012076355561601	0.0705940384961114	0.007	0.0233	0.02	0.0031	0.1443	0.0044	0.0043	0.0522	8e-04	0.1051	0.1368	0.0354	0.0043	0.1237	0.02	0.0053	0.005	0.0024	0.0011	0.041	0.021	0.0362	0.0764	0.0206	0.101	0.001
7	rs62438692	11238626	0.91	0.406594937265203	0.74	0.985826031678479	0.0113495281044286	0.0662739246303819	0.0069	0.0222	0.0211	0.0033	0.1481	0.0041	0.004	0.0507	0.0011	0.1079	0.1383	0.0365	0.0041	0.1234	0.0207	0.0042	0.0058	0.0024	0.001	0.0409	0.0218	0.0318	0.078	0.0204	0.0959	0.0011
7	rs10226582	11239345	0.9	0.447749409690379	0.74	0.985826031678479	0.0193714499739953	0.0708766457271976	0.007	0.0218	0.0215	0.0033	0.149	0.0038	0.0038	0.0511	0.0012	0.1084	0.1384	0.0362	0.0042	0.123	0.0208	0.0037	0.0059	0.0024	0.001	0.0411	0.0223	0.0302	0.0789	0.0195	0.0958	0.0011
7	rs2001817	11240247	0.9	0.447749409690379	0.74	0.985826031678479	0.0179678232641227	0.0610024421931674	0.007	0.0218	0.0215	0.0033	0.1491	0.0038	0.0038	0.0515	0.0012	0.1083	0.1385	0.0362	0.0042	0.123	0.0208	0.0037	0.0059	0.0024	0.001	0.0411	0.0224	0.0301	0.0786	0.0194	0.0958	0.0011
7	rs73067545	11242723	0.89	0.491600132839596	0.74	0.985826031678479	0.0147336341760236	0.05720333017767	0.0073	0.0218	0.0214	0.0033	0.1491	0.0038	0.0038	0.0519	0.0013	0.1078	0.1386	0.0364	0.0043	0.123	0.0208	0.0036	0.006	0.0024	0.001	0.0411	0.0225	0.0301	0.0779	0.0193	0.0958	0.0011
7	rs6967069	11244621	0.89	0.491600132839596	0.74	0.985826031678479	0.0164670890670898	0.0644283606825479	0.0073	0.0217	0.0212	0.0033	0.1489	0.0038	0.0039	0.0525	0.0012	0.1075	0.1383	0.0365	0.0042	0.1228	0.0208	0.0036	0.0061	0.0024	8e-04	0.0411	0.0226	0.0303	0.0777	0.0193	0.0967	9e-04
7	rs113361013	11246456	0.89	0.491600132839596	0.74	0.985826031678479	0.0160295229025015	0.0638857404064713	0.0073	0.0217	0.0212	0.0033	0.149	0.0038	0.0039	0.0527	0.0012	0.1073	0.1384	0.0365	0.0042	0.1228	0.0209	0.0036	0.0061	0.0024	8e-04	0.0411	0.0226	0.0302	0.0776	0.0193	0.0966	9e-04
7	rs12155005	11252599	0.89	0.491600132839596	0.74	0.985826031678479	0.0137908446050553	0.0633450554487495	0.0074	0.0216	0.0211	0.0033	0.1491	0.0038	0.0039	0.0531	0.0013	0.1071	0.1385	0.0364	0.0043	0.1229	0.0209	0.0036	0.0061	0.0024	8e-04	0.0409	0.0226	0.0302	0.0774	0.0192	0.0965	0.001
7	rs6959531	11253656	0.89	0.491600132839596	0.74	0.985826031678479	0.0133302147700975	0.0665491994679272	0.0074	0.0216	0.0211	0.0033	0.1491	0.0037	0.0039	0.0533	0.0013	0.107	0.1386	0.0364	0.0043	0.1229	0.0209	0.0036	0.0061	0.0025	9e-04	0.0409	0.0226	0.0301	0.0773	0.0192	0.0965	0.001
7	rs73067556	11254673	0.89	0.491600132839596	0.72	1.14588815616863	0.0148929691843891	0.0641568089496956	0.0074	0.0216	0.0209	0.0033	0.1492	0.0037	0.0039	0.0532	0.0013	0.1072	0.1386	0.0365	0.0043	0.123	0.0209	0.0037	0.0061	0.0024	9e-04	0.0408	0.0225	0.0301	0.0774	0.0191	0.0963	9e-04
7	rs6959847	11255783	0.89	0.491600132839596	0.72	1.14588815616863	0.0158831565675284	0.0632101872033475	0.0074	0.0216	0.0207	0.0033	0.1493	0.0037	0.0039	0.0531	0.0013	0.1072	0.1388	0.0366	0.0043	0.1231	0.0209	0.0037	0.0061	0.0024	9e-04	0.0407	0.0225	0.0302	0.0775	0.0191	0.0962	9e-04
7	rs75484454	11256229	0.89	0.491600132839596	0.71	1.23153511570326	0.015934272338683	0.0619350029534226	0.0074	0.0216	0.0207	0.0033	0.1492	0.0037	0.0039	0.0531	0.0013	0.1073	0.1388	0.0366	0.0043	0.1231	0.0209	0.0037	0.0061	0.0024	9e-04	0.0407	0.0225	0.0302	0.0775	0.019	0.0961	9e-04
7	rs17609723	11258225	0.89	0.491600132839596	0.71	1.23153511570326	0.0155430736032752	0.0620687150534246	0.0074	0.0216	0.0206	0.0034	0.1493	0.0038	0.0039	0.0531	0.0013	0.1073	0.1388	0.0366	0.0043	0.1231	0.021	0.0037	0.0061	0.0024	9e-04	0.0407	0.0225	0.0302	0.0776	0.019	0.0959	9e-04
7	rs2714402	11259361	0.89	0.491600132839596	0.71	1.23153511570326	0.0161178179459131	0.0640889964898821	0.0074	0.0216	0.0206	0.0034	0.1493	0.0038	0.0039	0.0531	0.0013	0.1073	0.1388	0.0366	0.0043	0.1231	0.021	0.0037	0.0061	0.0024	9e-04	0.0407	0.0225	0.0302	0.0776	0.019	0.0959	9e-04
7	rs6957821	11267767	0.89	0.491600132839596	0.71	1.23153511570326	0.016147329012761	0.0714432632550444	0.0075	0.0215	0.0206	0.0034	0.1493	0.0038	0.0039	0.0529	0.0013	0.1071	0.1389	0.0366	0.0043	0.1232	0.021	0.0037	0.0062	0.0024	0.001	0.0407	0.0225	0.0302	0.0775	0.0191	0.0958	0.001
7	rs17164067	11270607	0.89	0.491600132839596	0.71	1.23153511570326	0.0155718058622841	0.0743763684707325	0.0074	0.0215	0.0206	0.0034	0.1494	0.0038	0.0039	0.0529	0.0013	0.1068	0.1388	0.0367	0.0043	0.1235	0.0211	0.0037	0.0062	0.0024	0.001	0.0404	0.0225	0.0302	0.0775	0.0191	0.0958	0.001
7	rs73067596	11273019	0.89	0.491600132839596	0.71	1.23153511570326	0.015868574272834	0.0761886257580679	0.0074	0.0215	0.0206	0.0034	0.1494	0.0038	0.0039	0.0529	0.0014	0.1068	0.1388	0.0367	0.0043	0.1237	0.0211	0.0037	0.0062	0.0024	0.001	0.0402	0.0225	0.0301	0.0775	0.0191	0.0958	0.001
7	rs10254173	11278124	0.89	0.491600132839596	0.71	1.23153511570326	0.0145961104731106	0.0809089168701184	0.0074	0.0214	0.0205	0.0034	0.1491	0.0038	0.004	0.0532	0.0014	0.1065	0.139	0.0366	0.0044	0.1238	0.0214	0.0037	0.0062	0.0024	0.001	0.0401	0.0225	0.0299	0.0775	0.0194	0.0957	0.001
7	rs17538678	11280187	0.89	0.491600132839596	0.71	1.23153511570326	0.0135040133973931	0.085590828665106	0.0075	0.0214	0.0204	0.0034	0.1489	0.0039	0.004	0.0532	0.0014	0.1062	0.1392	0.0365	0.0045	0.124	0.0213	0.0037	0.0062	0.0024	0.001	0.0401	0.0227	0.0298	0.0777	0.0196	0.0955	0.001
7	rs13230115	11284015	0.89	0.491600132839596	0.71	1.23153511570326	0.0122018022938123	0.0874315386263172	0.0075	0.0214	0.0203	0.0034	0.1488	0.0039	0.004	0.0532	0.0014	0.1061	0.1394	0.0364	0.0045	0.1241	0.0213	0.0038	0.0062	0.0023	0.001	0.0401	0.0227	0.0297	0.0776	0.0197	0.0955	0.001
7	rs7788093	11284875	0.89	0.491600132839596	0.7	1.32097605551375	0.0117465515814766	0.0833876767461409	0.0075	0.0214	0.0203	0.0034	0.1488	0.0039	0.004	0.0532	0.0014	0.106	0.1395	0.0364	0.0045	0.1242	0.0213	0.0038	0.0062	0.0023	0.0011	0.0401	0.0227	0.0297	0.0777	0.0197	0.0955	0.001
7	rs7792979	11285991	0.89	0.491600132839596	0.69	1.41424540481464	0.0113324979715542	0.0813573477662263	0.0075	0.0214	0.0202	0.0034	0.1489	0.0039	0.004	0.0531	0.0014	0.106	0.1396	0.0364	0.0045	0.1242	0.0213	0.0038	0.0062	0.0023	0.001	0.0401	0.0227	0.0296	0.0777	0.0197	0.0955	0.001
7	rs80105652	11286221	0.89	0.491600132839596	0.69	1.41424540481464	0.0109350288828889	0.0845243513721715	0.0075	0.0214	0.0202	0.0034	0.149	0.0039	0.004	0.0531	0.0014	0.1061	0.1396	0.0363	0.0045	0.1242	0.0213	0.0038	0.0061	0.0023	0.001	0.0401	0.0227	0.0296	0.0777	0.0197	0.0955	0.001
7	rs76562442	11290803	0.89	0.491600132839596	0.69	1.41424540481464	0.0117465515814766	0.108516761928989	0.0075	0.0214	0.0202	0.0033	0.1491	0.0039	0.004	0.053	0.0014	0.1061	0.1396	0.0363	0.0045	0.1242	0.0212	0.0038	0.0061	0.0023	0.001	0.04	0.0227	0.0296	0.0777	0.0197	0.0955	0.001
7	rs77616119	11294325	0.89	0.491600132839596	0.69	1.41424540481464	0.0139690809187238	0.140802799448455	0.0075	0.0213	0.02	0.0033	0.1492	0.0039	0.0039	0.0526	0.0014	0.1061	0.1403	0.0364	0.0045	0.1243	0.0211	0.0037	0.006	0.0022	0.001	0.0397	0.0227	0.0295	0.078	0.0198	0.0957	0.001
7	rs10486114	11294624	0.89	0.491600132839596	0.69	1.41424540481464	0.0138632542437091	0.154815099722716	0.0075	0.0213	0.02	0.0033	0.1492	0.0039	0.0039	0.0525	0.0014	0.106	0.1403	0.0364	0.0045	0.1243	0.0211	0.0037	0.006	0.0022	0.001	0.0397	0.0227	0.0295	0.078	0.0198	0.0957	0.001
7	rs80324836	11295204	0.89	0.491600132839596	0.69	1.41424540481464	0.0168066799321978	0.204083351998169	0.0075	0.0212	0.02	0.0033	0.1492	0.0039	0.0039	0.0524	0.0014	0.106	0.1404	0.0364	0.0045	0.1243	0.0211	0.0037	0.006	0.0022	0.001	0.0397	0.0227	0.0295	0.078	0.0198	0.0957	0.001
7	rs4720954	11295709	0.89	0.491600132839596	0.69	1.41424540481464	0.0169898828224772	0.183207028072746	0.0074	0.0212	0.0199	0.0033	0.1492	0.0039	0.0039	0.0525	0.0014	0.106	0.1406	0.0364	0.0045	0.1242	0.0211	0.0038	0.006	0.0022	0.001	0.0397	0.0227	0.0295	0.078	0.0199	0.0957	0.001
7	rs79494135	11297661	0.89	0.491600132839596	0.69	1.41424540481464	0.00949389235503453	0.0538865848124966	0.0075	0.021	0.0198	0.0032	0.1493	0.0042	0.004	0.0529	0.0015	0.1057	0.1405	0.0363	0.0045	0.124	0.0211	0.0038	0.0059	0.0022	0.0011	0.0397	0.0223	0.0297	0.0778	0.0201	0.0957	0.0011
7	rs6460798	11300347	0.87	0.587631181685492	0.69	1.41424540481464	0.00325435354788901	0.0342322255786851	0.0079	0.0198	0.0192	0.003	0.1506	0.0057	0.0044	0.0548	0.0016	0.1047	0.1397	0.0357	0.0046	0.1232	0.021	0.0041	0.0055	0.0022	0.0012	0.0398	0.0208	0.0305	0.0777	0.0213	0.0947	0.0014
7	rs7807069	11301277	0.86	0.639923359357885	0.69	1.41424540481464	0.00235773447093872	0.0375423738205009	0.0078	0.0195	0.0193	0.003	0.151	0.0058	0.0044	0.055	0.0016	0.1037	0.1391	0.0358	0.0046	0.1234	0.0215	0.0043	0.0054	0.0022	0.0013	0.0398	0.0207	0.0305	0.0772	0.0214	0.0956	0.0014
7	rs12532526	11301682	0.86	0.639923359357885	0.69	1.41424540481464	0.00237448302989719	0.0358436157932095	0.008	0.0195	0.0193	0.0029	0.1514	0.0058	0.0043	0.0549	0.0016	0.1041	0.1389	0.0358	0.0046	0.1235	0.0214	0.0044	0.0053	0.0022	0.0013	0.04	0.0207	0.0303	0.0763	0.0215	0.0959	0.0014
7	rs114226731	11303573	0.86	0.639923359357885	0.69	1.41424540481464	0.00331090209085094	0.0361594049063466	0.008	0.0195	0.0191	0.0028	0.1519	0.0058	0.0042	0.0549	0.0016	0.1041	0.1383	0.0357	0.0046	0.1235	0.0215	0.0044	0.0052	0.002	0.0012	0.0404	0.0207	0.0301	0.0765	0.0216	0.0964	0.0014
7	rs74486334	11304447	0.86	0.639923359357885	0.69	1.41424540481464	0.00396812282384387	0.035738633523189	0.0081	0.0195	0.0191	0.0028	0.1521	0.0058	0.0041	0.0548	0.0016	0.1042	0.138	0.0357	0.0046	0.1235	0.0215	0.0044	0.0052	0.0019	0.0012	0.0406	0.0207	0.03	0.0766	0.0216	0.0965	0.0014
7	rs6978274	11304530	0.86	0.639923359357885	0.69	1.41424540481464	0.00398077352399992	0.035686195080302	0.0081	0.0195	0.0191	0.0028	0.1521	0.0058	0.0041	0.0548	0.0016	0.1042	0.138	0.0357	0.0046	0.1235	0.0215	0.0044	0.0052	0.002	0.0012	0.0406	0.0207	0.03	0.0766	0.0217	0.0965	0.0014
7	rs6945505	11305679	0.86	0.639923359357885	0.69	1.41424540481464	0.00368579851482448	0.0363706320443255	0.0082	0.0196	0.0189	0.0027	0.1523	0.0057	0.004	0.0547	0.0015	0.1043	0.138	0.0355	0.0045	0.1235	0.0215	0.0045	0.005	0.0019	0.0012	0.0405	0.0206	0.0299	0.0767	0.0217	0.0969	0.0013
7	rs76412750	11307490	0.86	0.639923359357885	0.69	1.41424540481464	0.00373613131585024	0.0377034631139029	0.0082	0.0195	0.0188	0.0027	0.1524	0.0057	0.0038	0.0548	0.0014	0.1044	0.1381	0.0353	0.0045	0.124	0.0213	0.0044	0.0049	0.0018	0.0012	0.0405	0.0206	0.0298	0.0766	0.0218	0.0974	0.0013
7	rs17164173	11307854	0.85	0.695135765909148	0.69	1.41424540481464	0.00373131445251922	0.0380265792643698	0.0082	0.0195	0.0188	0.0027	0.1524	0.0057	0.0038	0.0549	0.0014	0.1045	0.138	0.0352	0.0045	0.124	0.0213	0.0044	0.0049	0.0018	0.0012	0.0405	0.0206	0.0298	0.0766	0.0218	0.0975	0.0013
7	rs17613557	11315293	0.85	0.695135765909148	0.69	1.41424540481464	0.00441639266414993	0.0409347176008474	0.0082	0.0195	0.0186	0.0026	0.1526	0.0056	0.0036	0.0549	0.0013	0.1045	0.1381	0.0351	0.0045	0.1246	0.0212	0.0043	0.0048	0.0018	0.0012	0.0405	0.0205	0.0297	0.0767	0.0219	0.0981	0.0013
7	rs12671628	11317113	0.85	0.695135765909148	0.69	1.41424540481464	0.00444947643427231	0.0427370572784093	0.0082	0.0195	0.0186	0.0026	0.1527	0.0056	0.0036	0.0549	0.0013	0.1045	0.138	0.0351	0.0045	0.1246	0.0211	0.0043	0.0047	0.0018	0.0012	0.0405	0.0205	0.0297	0.0768	0.0219	0.0981	0.0013
7	rs74707830	11326159	0.85	0.695135765909148	0.69	1.41424540481464	0.00503918852941742	0.0489523179733826	0.0082	0.0195	0.0185	0.0026	0.1527	0.0056	0.0035	0.0547	0.0013	0.1044	0.138	0.035	0.0044	0.1253	0.0211	0.0043	0.0047	0.0018	0.0012	0.0405	0.0204	0.0298	0.0767	0.022	0.0984	0.0011
7	rs9771478	11326981	0.85	0.695135765909148	0.69	1.41424540481464	0.00522467556298141	0.0503497626965575	0.0082	0.0195	0.0185	0.0025	0.1527	0.0056	0.0035	0.0547	0.0013	0.1044	0.138	0.035	0.0044	0.1254	0.021	0.0043	0.0047	0.0018	0.0012	0.0405	0.0204	0.0298	0.0767	0.022	0.0984	0.0011
7	rs78804607	11330618	0.85	0.695135765909148	0.69	1.41424540481464	0.00503005102296075	0.0446899155450861	0.0082	0.0195	0.0184	0.0025	0.1527	0.0056	0.0035	0.0548	0.0013	0.1044	0.138	0.0348	0.0044	0.1256	0.021	0.0042	0.0047	0.0018	0.0012	0.0405	0.0204	0.0298	0.0766	0.0221	0.0985	0.0011
7	rs10230063	11340784	0.85	0.695135765909148	0.69	1.41424540481464	0.00521214657287878	0.0473338785593356	0.0082	0.0195	0.0182	0.0026	0.1526	0.0056	0.0035	0.0548	0.0013	0.1042	0.1379	0.0346	0.0044	0.1261	0.021	0.0042	0.0047	0.0017	0.0012	0.0406	0.0204	0.0298	0.0766	0.0222	0.0987	0.0011
7	rs76513335	11343071	0.85	0.695135765909148	0.69	1.41424540481464	0.00505444650236572	0.045739439008876	0.0082	0.0195	0.0182	0.0026	0.1526	0.0056	0.0035	0.0548	0.0013	0.1042	0.1379	0.0346	0.0044	0.1261	0.021	0.0042	0.0047	0.0017	0.0012	0.0406	0.0204	0.0298	0.0765	0.0222	0.0987	0.0011
7	rs111917181	11348458	0.85	0.695135765909148	0.69	1.41424540481464	0.00447997377195184	0.0435938262259931	0.0082	0.0195	0.0181	0.0026	0.1527	0.0057	0.0035	0.0548	0.0012	0.1042	0.1379	0.0345	0.0044	0.1263	0.021	0.0042	0.0047	0.0017	0.0012	0.0406	0.0204	0.0298	0.0764	0.0222	0.0987	0.0011
7	rs73295428	11353599	0.85	0.695135765909148	0.69	1.41424540481464	0.00436712938749489	0.0428508550264692	0.0082	0.0194	0.0181	0.0027	0.1528	0.0057	0.0035	0.0548	0.0012	0.1041	0.1379	0.0345	0.0044	0.1264	0.0209	0.0042	0.0047	0.0017	0.0012	0.0406	0.0204	0.0297	0.0764	0.0223	0.0987	0.0011
7	rs13231142	11356286	0.85	0.695135765909148	0.69	1.41424540481464	0.00432640719196365	0.0417752375034905	0.0082	0.0194	0.0181	0.0027	0.1528	0.0057	0.0035	0.0548	0.0012	0.1041	0.1378	0.0344	0.0044	0.1265	0.0209	0.0042	0.0047	0.0017	0.0012	0.0406	0.0204	0.0297	0.0763	0.0223	0.0988	0.0011
7	rs2353816	11356368	0.85	0.695135765909148	0.69	1.41424540481464	0.00427525463232263	0.0423398292037379	0.0082	0.0194	0.0181	0.0027	0.1529	0.0057	0.0035	0.0548	0.0012	0.1041	0.1378	0.0344	0.0044	0.1265	0.0209	0.0042	0.0047	0.0017	0.0012	0.0406	0.0204	0.0297	0.0764	0.0223	0.0987	0.0011
7	rs60522912	11358958	0.85	0.695135765909148	0.69	1.41424540481464	0.00412724984225244	0.0425098670040853	0.0081	0.0193	0.0181	0.0027	0.1529	0.0057	0.0035	0.0548	0.0013	0.1041	0.1379	0.0344	0.0044	0.1266	0.0209	0.0042	0.0047	0.0017	0.0012	0.0406	0.0204	0.0297	0.0765	0.0222	0.0987	0.0011
7	rs4236263	11360008	0.85	0.695135765909148	0.66	1.71733498537621	0.00406249246506999	0.042907804515862	0.0081	0.0192	0.0181	0.0027	0.153	0.0057	0.0035	0.0548	0.0013	0.1041	0.138	0.0344	0.0044	0.1266	0.0209	0.0042	0.0047	0.0017	0.0012	0.0406	0.0204	0.0297	0.0765	0.0222	0.0987	0.0011
7	rs9654920	11369641	0.85	0.695135765909148	0.66	1.71733498537621	0.00240147915000347	0.0396058611667945	0.0081	0.0192	0.018	0.0028	0.1532	0.0053	0.0036	0.0548	0.0013	0.1041	0.1377	0.0342	0.0045	0.1269	0.0209	0.0042	0.0048	0.0017	0.0012	0.0406	0.0203	0.0297	0.0766	0.0223	0.0986	0.0011
7	rs10262124	11384060	0.85	0.695135765909148	0.65	1.82621905592933	0.00132497178524174	0.0418878846418231	0.008	0.0192	0.0181	0.0029	0.1535	0.0047	0.0038	0.0549	0.0013	0.104	0.1374	0.0339	0.0046	0.1271	0.0209	0.0042	0.0048	0.0016	0.0012	0.0403	0.0201	0.0297	0.0767	0.0228	0.0984	0.0012
7	rs75639514	11385718	0.85	0.695135765909148	0.65	1.82621905592933	0.00122354383745874	0.0420006674665008	0.008	0.0192	0.0185	0.003	0.1537	0.0049	0.0039	0.0549	0.0013	0.1036	0.1368	0.0337	0.0046	0.1271	0.0209	0.0042	0.0049	0.0016	0.0012	0.0403	0.0201	0.0297	0.0768	0.0229	0.0983	0.0012
7	rs7796596	11386860	0.85	0.695135765909148	0.65	1.82621905592933	0.00119246177295998	0.0425098670040853	0.008	0.0192	0.0187	0.003	0.1538	0.0049	0.004	0.0548	0.0013	0.1035	0.1367	0.0337	0.0046	0.127	0.0209	0.0043	0.0049	0.0016	0.0012	0.0403	0.0201	0.0297	0.0768	0.023	0.0983	0.0012
7	rs7797181	11387291	0.85	0.695135765909148	0.65	1.82621905592933	0.0012744477123193	0.0429647877345991	0.008	0.0192	0.0187	0.003	0.1538	0.0049	0.004	0.0548	0.0013	0.1035	0.1365	0.0337	0.0046	0.1271	0.0209	0.0043	0.0049	0.0016	0.0012	0.0403	0.0201	0.0297	0.0768	0.023	0.0982	0.0012
7	rs17164477	11393386	0.84	0.753316385445839	0.65	1.82621905592933	0.00338379487693018	0.0237935319566994	0.0078	0.0202	0.018	0.0039	0.1565	0.0056	0.0047	0.0559	0.0014	0.1015	0.1319	0.0316	0.0043	0.1319	0.0205	0.0042	0.0043	0.0011	0.0012	0.041	0.0198	0.0302	0.0765	0.0226	0.0974	0.0012
7	rs75515590	11393790	0.83	0.81451029553121	0.65	1.82621905592933	0.00792114515103965	0.0163881225194082	0.0077	0.0204	0.0178	0.004	0.1574	0.0057	0.0049	0.056	0.0014	0.1012	0.1309	0.0312	0.0045	0.1327	0.0204	0.0043	0.0042	0.001	0.0012	0.0411	0.0196	0.0303	0.0763	0.0227	0.0968	0.0011
7	rs73675927	11398245	0.83	0.81451029553121	0.65	1.82621905592933	0.0078350244473787	0.0163519484473983	0.0077	0.0205	0.0178	0.0041	0.1576	0.0057	0.0049	0.056	0.0014	0.1012	0.1307	0.0312	0.0046	0.1329	0.0204	0.0043	0.0042	0.001	0.0012	0.0412	0.0195	0.0303	0.0764	0.0227	0.0966	0.0011
7	rs7794021	11398356	0.83	0.81451029553121	0.65	1.82621905592933	0.0079038633291959	0.0168252886230051	0.0077	0.0205	0.0178	0.0041	0.1576	0.0057	0.0049	0.056	0.0014	0.1012	0.1307	0.0312	0.0046	0.1329	0.0204	0.0043	0.0042	0.001	0.0012	0.0412	0.0195	0.0303	0.0764	0.0227	0.0966	0.0011
7	rs17552465	11401528	0.83	0.81451029553121	0.65	1.82621905592933	0.00796881927565116	0.0165695849546339	0.0077	0.0205	0.0178	0.0041	0.1576	0.0057	0.0049	0.056	0.0014	0.1012	0.1306	0.0312	0.0046	0.133	0.0204	0.0044	0.0042	0.001	0.0012	0.0412	0.0194	0.0304	0.0763	0.0227	0.0967	0.0011
7	rs80219231	11411682	0.83	0.81451029553121	0.65	1.82621905592933	0.00806044273469774	0.0157785398569562	0.0077	0.0206	0.0177	0.0042	0.1574	0.0058	0.005	0.0562	0.0014	0.1009	0.1296	0.0311	0.0047	0.1334	0.0206	0.005	0.0043	0.001	0.0012	0.0411	0.0191	0.0305	0.076	0.0227	0.0969	0.0011
7	rs117390959	11411762	0.83	0.81451029553121	0.65	1.82621905592933	0.00808237608080539	0.0159209423280434	0.0077	0.0206	0.0177	0.0042	0.1574	0.0058	0.005	0.0562	0.0014	0.1009	0.1296	0.0311	0.0047	0.1334	0.0206	0.005	0.0043	0.001	0.0012	0.0411	0.0191	0.0305	0.076	0.0227	0.0969	0.0011
7	rs76532062	11445374	0.82	0.87875982057053	0.65	1.82621905592933	0.00905985077677722	0.0183233797119681	0.0077	0.0207	0.0177	0.0043	0.1574	0.0058	0.0051	0.0564	0.0014	0.1007	0.1287	0.031	0.0048	0.1336	0.0207	0.0055	0.0044	0.001	0.0013	0.0411	0.0188	0.0306	0.0756	0.0227	0.097	0.0011
7	rs6956916	11446902	0.82	0.87875982057053	0.66	1.71733498537621	0.00921899027290774	0.0208906907801202	0.0077	0.0207	0.0177	0.0043	0.1574	0.0058	0.0052	0.0564	0.0014	0.1007	0.1287	0.031	0.0048	0.1337	0.0208	0.0055	0.0044	0.001	0.0013	0.0411	0.0187	0.0306	0.0756	0.0227	0.097	0.0011
7	rs78495856	11453475	0.82	0.87875982057053	0.66	1.71733498537621	0.00956357902654996	0.019056882455571	0.0077	0.0207	0.0177	0.0044	0.1573	0.0059	0.0052	0.0564	0.0014	0.1006	0.1287	0.031	0.0048	0.1337	0.0207	0.0056	0.0045	0.001	0.0013	0.0411	0.0187	0.0306	0.0756	0.0227	0.097	0.0011
7	rs13243949	11465121	0.82	0.87875982057053	0.66	1.71733498537621	0.0115438825408385	0.0215476404171918	0.0077	0.0207	0.0176	0.0044	0.157	0.0059	0.0052	0.0563	0.0014	0.1006	0.1286	0.031	0.0048	0.1342	0.0207	0.0056	0.0045	0.001	0.0013	0.0411	0.0184	0.0306	0.0757	0.0228	0.097	0.0011
7	rs4720985	11467103	0.82	0.87875982057053	0.66	1.71733498537621	0.0119459733846475	0.0199635668090108	0.0077	0.0207	0.0176	0.0044	0.157	0.0059	0.0053	0.0563	0.0014	0.1006	0.1286	0.031	0.0049	0.1343	0.0207	0.0056	0.0045	0.001	0.0013	0.0411	0.0184	0.0306	0.0756	0.0227	0.097	0.0011
7	rs77725365	11471714	0.82	0.87875982057053	0.66	1.71733498537621	0.012183821896779	0.0183233797119681	0.0077	0.0207	0.0176	0.0044	0.157	0.0059	0.0053	0.0562	0.0014	0.1005	0.1285	0.031	0.0049	0.1343	0.0207	0.0057	0.0045	0.0011	0.0013	0.0411	0.0184	0.0307	0.0756	0.0227	0.0969	0.0011
7	rs62438187	11485590	0.82	0.87875982057053	0.66	1.71733498537621	0.0135947920053681	0.0163519484473983	0.0077	0.0208	0.0175	0.0045	0.1569	0.006	0.0054	0.0561	0.0014	0.1002	0.1283	0.0309	0.0051	0.1344	0.0208	0.0058	0.0046	0.0012	0.0014	0.0411	0.0184	0.0307	0.0754	0.0228	0.0968	0.0011
7	rs39182	11494566	0.82	0.87875982057053	0.68	1.51137531466284	0.0173762540807779	0.0173797190060175	0.0077	0.0209	0.0175	0.0046	0.1568	0.0061	0.0056	0.0559	0.0014	0.0999	0.128	0.0308	0.0053	0.1345	0.0208	0.0058	0.0046	0.0013	0.0015	0.0412	0.0183	0.0308	0.0753	0.0229	0.0968	0.0011
7	rs17164591	11496226	0.82	0.87875982057053	0.69	1.41424540481464	0.0178562955238552	0.0166059957971695	0.0077	0.0209	0.0175	0.0046	0.1568	0.0061	0.0056	0.0559	0.0015	0.0999	0.1279	0.0308	0.0053	0.1345	0.0208	0.0059	0.0046	0.0013	0.0015	0.0411	0.0183	0.0308	0.0753	0.0229	0.0967	0.0012
7	rs10224154	11499579	0.82	0.87875982057053	0.69	1.41424540481464	0.0166626759611523	0.0124889663012906	0.0078	0.0208	0.0175	0.0046	0.1566	0.0061	0.0056	0.0559	0.0015	0.0998	0.1275	0.0308	0.0053	0.1345	0.0208	0.0059	0.0047	0.0013	0.0015	0.0412	0.0183	0.0308	0.0755	0.023	0.0967	0.0012
7	rs118134876	11500372	0.82	0.87875982057053	0.69	1.41424540481464	0.0168904670228277	0.0119885264120081	0.0078	0.0209	0.0175	0.0046	0.1565	0.0061	0.0056	0.0559	0.0015	0.0997	0.1275	0.0308	0.0053	0.1345	0.0209	0.0059	0.0047	0.0013	0.0015	0.0412	0.0182	0.0307	0.0756	0.023	0.0967	0.0012
7	rs34949860	11505689	0.82	0.87875982057053	0.7	1.32097605551375	0.0188950085986173	0.0118342623098004	0.0079	0.0209	0.0175	0.0047	0.1561	0.0062	0.0057	0.0559	0.0016	0.0992	0.1268	0.0308	0.0054	0.1347	0.021	0.0059	0.0048	0.0014	0.0016	0.0411	0.0181	0.0306	0.0759	0.0231	0.0966	0.0012
7	rs2240049	11506539	0.81	0.946104684087093	0.7	1.32097605551375	0.0231838200175053	0.0111675393493507	0.008	0.0212	0.0176	0.0049	0.1557	0.0064	0.0058	0.056	0.0017	0.0981	0.1259	0.0308	0.0056	0.1349	0.0213	0.0059	0.005	0.0015	0.0017	0.0411	0.0179	0.0305	0.0766	0.0235	0.0964	0.0013
7	rs2285744	11509561	0.81	0.946104684087093	0.7	1.32097605551375	0.0387990030727384	0.0131939373645986	0.0083	0.0211	0.0175	0.0053	0.1567	0.0068	0.006	0.0557	0.0018	0.0962	0.1269	0.0305	0.006	0.1348	0.0214	0.0062	0.0052	0.0019	0.0019	0.0405	0.0171	0.0296	0.0772	0.0239	0.0952	0.0013
7	rs78203762	11511608	0.81	0.946104684087093	0.7	1.32097605551375	0.0427094306396109	0.0154253086006933	0.0083	0.0211	0.0175	0.0053	0.1567	0.0068	0.0063	0.0557	0.0019	0.0961	0.1267	0.0305	0.006	0.1348	0.0214	0.0063	0.0052	0.0019	0.0019	0.0405	0.017	0.0296	0.0771	0.0239	0.0952	0.0013
7	rs1029466	11512299	0.81	0.946104684087093	0.7	1.32097605551375	0.047054224466821	0.0166789357694632	0.0083	0.0211	0.0176	0.0053	0.1567	0.0068	0.0064	0.0557	0.0019	0.096	0.1266	0.0305	0.006	0.1348	0.0214	0.0064	0.0051	0.0019	0.0019	0.0404	0.0169	0.0296	0.0771	0.0239	0.0952	0.0013
7	rs116917154	11512342	0.81	0.946104684087093	0.7	1.32097605551375	0.0495385735251202	0.0166789357694632	0.0083	0.0211	0.0176	0.0053	0.1563	0.0068	0.0064	0.0557	0.0019	0.096	0.127	0.0306	0.0061	0.1348	0.0214	0.0064	0.0051	0.0019	0.0019	0.0404	0.0169	0.0295	0.0771	0.0239	0.0951	0.0014
7	rs35647462	11513425	0.8	1.01658215824445	0.7	1.32097605551375	3.12006501703461	0.0242729941931404	0.0085	0.0211	0.0178	0.0054	0.1566	0.0069	0.0069	0.056	0.0051	0.0945	0.1252	0.0306	0.0062	0.1347	0.0216	0.0065	0.0051	0.0019	0.0019	0.0403	0.0164	0.0294	0.0766	0.0237	0.0936	0.0025
7	rs28445867	11513509	0.8	1.01658215824445	0.7	1.32097605551375	3.99395909689212	0.02738384419659	0.0085	0.0211	0.0179	0.0054	0.1566	0.007	0.007	0.056	0.0054	0.0943	0.1251	0.0306	0.0062	0.1347	0.0216	0.0066	0.0051	0.0019	0.0019	0.0402	0.0164	0.0294	0.0765	0.0237	0.0934	0.0026
7	rs10486134	11524390	0.8	1.01658215824445	0.7	1.32097605551375	3.35884000943936	0.0317051155793327	0.0086	0.0204	0.0183	0.0053	0.1564	0.0073	0.0072	0.0565	0.0052	0.0942	0.1238	0.0307	0.0058	0.1362	0.0216	0.0067	0.0052	0.0019	0.0018	0.0398	0.0161	0.0292	0.0772	0.0239	0.0928	0.0026
7	rs78708911	11530564	0.8	1.01658215824445	0.7	1.32097605551375	3.263144671201	0.0343351618345971	0.0086	0.0203	0.0184	0.0053	0.1564	0.0073	0.0072	0.0566	0.0052	0.0942	0.1237	0.0306	0.0058	0.1363	0.0216	0.0068	0.0052	0.0019	0.0018	0.0397	0.0161	0.0292	0.0772	0.024	0.0927	0.0026
7	rs17632859	11534235	0.8	1.01658215824445	0.7	1.32097605551375	3.22820135252329	0.0351116939589534	0.0087	0.0203	0.0184	0.0053	0.1564	0.0072	0.0072	0.0567	0.0051	0.0941	0.1236	0.0306	0.0057	0.1364	0.0216	0.0068	0.0052	0.0019	0.0018	0.0397	0.0161	0.0292	0.0773	0.0241	0.0926	0.0026
7	rs186765793	11535712	0.8	1.01658215824445	0.7	1.32097605551375	3.21842095236212	0.0335156460607513	0.0087	0.0202	0.0184	0.0053	0.1563	0.0072	0.0072	0.0567	0.0051	0.0941	0.1235	0.0306	0.0057	0.1366	0.0216	0.0068	0.0052	0.0019	0.0018	0.0397	0.0161	0.0292	0.0773	0.0241	0.0926	0.0026
7	rs11764433	11545990	0.79	1.09022720934348	0.7	1.32097605551375	2.88918170446377	0.0518262345463307	0.0088	0.0194	0.0189	0.0052	0.1554	0.0072	0.0069	0.0568	0.005	0.0949	0.1226	0.0309	0.0055	0.138	0.0216	0.007	0.0053	0.0019	0.0018	0.0393	0.0161	0.0293	0.0772	0.0239	0.0928	0.0026
7	rs10226522	11546013	0.79	1.09022720934348	0.7	1.32097605551375	2.87124588801658	0.0582409414677348	0.0088	0.0194	0.0189	0.0052	0.1554	0.0072	0.0069	0.0568	0.005	0.0949	0.1226	0.0309	0.0055	0.138	0.0216	0.007	0.0053	0.0019	0.0018	0.0393	0.0161	0.0293	0.0772	0.0239	0.0928	0.0026
7	rs10250329	11548082	0.77	1.24714921571202	0.7	1.32097605551375	1.05079168583383	0.106845058101914	0.0094	0.0166	0.0205	0.0055	0.151	0.008	0.0073	0.0584	0.0042	0.0956	0.1204	0.0309	0.0043	0.1395	0.022	0.0078	0.0062	0.0019	0.0019	0.0381	0.0173	0.0293	0.0786	0.026	0.091	0.0027
7	rs7810931	11548316	0.77	1.24714921571202	0.7	1.32097605551375	0.827753512684331	0.120668375289539	0.0094	0.0166	0.0205	0.0055	0.1506	0.008	0.0073	0.0588	0.0041	0.095	0.12	0.0311	0.0042	0.1393	0.0222	0.008	0.0063	0.0019	0.0019	0.038	0.0175	0.0293	0.0788	0.0262	0.0907	0.0027
7	rs9638671	11553163	0.76	1.33048581017907	0.71	1.23153511570326	0.282065854200383	0.155772527731071	0.0094	0.0166	0.0209	0.0057	0.1494	0.0082	0.0072	0.0599	0.0034	0.0935	0.1188	0.0315	0.0039	0.1395	0.0231	0.0082	0.0065	0.0019	0.002	0.0378	0.0184	0.0296	0.0799	0.0263	0.09	0.0027
7	rs10486138	11555918	0.76	1.33048581017907	0.71	1.23153511570326	0.237281570775308	0.153573595268174	0.0095	0.0167	0.0208	0.0057	0.1492	0.0081	0.0071	0.0602	0.0032	0.0933	0.1185	0.0314	0.0038	0.1399	0.0232	0.0082	0.0065	0.0019	0.002	0.0378	0.0186	0.0297	0.08	0.0265	0.0899	0.0027
7	rs6460819	11557685	0.76	1.33048581017907	0.71	1.23153511570326	0.23839808357909	0.15433717567609	0.0095	0.0167	0.0208	0.0057	0.1492	0.0081	0.0071	0.0602	0.0032	0.0933	0.1184	0.0314	0.0038	0.1399	0.0232	0.0081	0.0065	0.0019	0.002	0.0378	0.0187	0.0297	0.08	0.0265	0.0899	0.0027
7	rs1023523	11558840	0.76	1.33048581017907	0.71	1.23153511570326	0.245026943378513	0.154815099722716	0.0095	0.0167	0.0208	0.0056	0.1492	0.0081	0.0071	0.0602	0.0032	0.0933	0.1184	0.0314	0.0038	0.14	0.0232	0.0082	0.0065	0.0019	0.002	0.0378	0.0187	0.0296	0.08	0.0265	0.0899	0.0027
7	rs1023524	11558841	0.76	1.33048581017907	0.71	1.23153511570326	0.245900860113995	0.154815099722716	0.0095	0.0167	0.0208	0.0056	0.1492	0.0081	0.0071	0.0602	0.0032	0.0933	0.1184	0.0314	0.0038	0.14	0.0232	0.0082	0.0065	0.0019	0.002	0.0378	0.0187	0.0296	0.08	0.0265	0.0899	0.0027
7	rs10486142	11559955	0.76	1.33048581017907	0.71	1.23153511570326	0.245288938880737	0.154623866827518	0.0095	0.0167	0.0208	0.0056	0.1492	0.0081	0.0071	0.0602	0.0032	0.0933	0.1184	0.0314	0.0038	0.14	0.0232	0.0082	0.0065	0.0019	0.002	0.0378	0.0187	0.0296	0.08	0.0265	0.0899	0.0027
7	rs79578079	11562321	0.75	1.41710951105961	0.71	1.23153511570326	0.217680232755973	0.153478242882587	0.0095	0.0167	0.0208	0.0056	0.1492	0.0081	0.0071	0.0602	0.0032	0.0933	0.1183	0.0314	0.0038	0.1401	0.0232	0.0081	0.0065	0.0019	0.002	0.0378	0.0187	0.0296	0.08	0.0265	0.0899	0.0027
7	rs10249403	11563745	0.75	1.41710951105961	0.71	1.23153511570326	0.220017257046644	0.153097045109159	0.0095	0.0167	0.0208	0.0056	0.1491	0.0081	0.0071	0.0602	0.0032	0.0934	0.1183	0.0314	0.0038	0.1401	0.0232	0.0082	0.0065	0.0019	0.002	0.0378	0.0187	0.0296	0.08	0.0264	0.0899	0.0027
7	rs10236127	11564201	0.75	1.41710951105961	0.72	1.14588815616863	0.219441956494774	0.153382911667187	0.0095	0.0167	0.0207	0.0056	0.149	0.0081	0.0071	0.0602	0.0032	0.0934	0.1184	0.0314	0.0038	0.1402	0.0232	0.0082	0.0065	0.0019	0.002	0.0378	0.0187	0.0296	0.08	0.0264	0.0898	0.0027
7	rs13239248	11567351	0.75	1.41710951105961	0.72	1.14588815616863	0.111121315039576	0.160300473335357	0.0091	0.017	0.0205	0.0055	0.1472	0.0083	0.0066	0.0602	0.0026	0.0935	0.1183	0.0311	0.0037	0.1424	0.0233	0.0079	0.0064	0.0018	0.002	0.0376	0.0194	0.0306	0.0797	0.027	0.0899	0.0026
7	rs10242826	11570872	0.75	1.41710951105961	0.72	1.14588815616863	0.101570103803702	0.160300473335357	0.0091	0.0171	0.0204	0.0055	0.1471	0.0083	0.0066	0.0603	0.0025	0.0934	0.1181	0.031	0.0037	0.1426	0.0233	0.0079	0.0063	0.0018	0.002	0.0376	0.0195	0.0309	0.0796	0.027	0.0899	0.0025
7	rs73068935	11571820	0.75	1.41710951105961	0.72	1.14588815616863	0.0944002452642063	0.160010082057872	0.0091	0.0171	0.0205	0.0055	0.1471	0.0083	0.0065	0.0603	0.0025	0.0934	0.1181	0.031	0.0037	0.1427	0.0234	0.0079	0.0063	0.0019	0.002	0.0376	0.0195	0.031	0.0795	0.0271	0.0899	0.0025
7	rs12699203	11572869	0.75	1.41710951105961	0.72	1.14588815616863	0.0946488771014035	0.161075760449301	0.0091	0.0171	0.0204	0.0055	0.1471	0.0084	0.0066	0.0603	0.0025	0.0933	0.1181	0.031	0.0037	0.1427	0.0234	0.0079	0.0064	0.0019	0.002	0.0376	0.0195	0.031	0.0795	0.0271	0.0899	0.0024
7	rs1548504	11574741	0.75	1.41710951105961	0.72	1.14588815616863	0.0934345134435533	0.160397311838853	0.0091	0.0171	0.0204	0.0054	0.1471	0.0084	0.0066	0.0604	0.0025	0.0933	0.1181	0.031	0.0037	0.1429	0.0234	0.0079	0.0063	0.0019	0.002	0.0375	0.0195	0.031	0.0794	0.0271	0.0898	0.0024
7	rs78862486	11577022	0.74	1.50704574407537	0.72	1.14588815616863	0.099117955118701	0.163214604267498	0.0091	0.0171	0.0204	0.0054	0.1471	0.0084	0.0066	0.0604	0.0025	0.0932	0.1181	0.031	0.0037	0.143	0.0234	0.0079	0.0063	0.0019	0.0019	0.0373	0.0196	0.031	0.0793	0.0271	0.0899	0.0024
7	rs10242744	11579793	0.74	1.50704574407537	0.72	1.14588815616863	0.114032143156702	0.165265487847853	0.0091	0.0171	0.0205	0.0054	0.147	0.0084	0.0066	0.0604	0.0026	0.0931	0.118	0.0311	0.0037	0.1432	0.0234	0.008	0.0063	0.002	0.0019	0.0368	0.0196	0.0311	0.0793	0.0272	0.0899	0.0024
7	rs48	11579903	0.74	1.50704574407537	0.72	1.14588815616863	0.117017796704085	0.165657152777155	0.0091	0.0171	0.0205	0.0054	0.147	0.0085	0.0066	0.0605	0.0026	0.0931	0.1181	0.0311	0.0037	0.1432	0.0233	0.008	0.0064	0.002	0.0019	0.0367	0.0196	0.0311	0.0793	0.0273	0.09	0.0024
7	rs76069989	11581458	0.74	1.50704574407537	0.72	1.14588815616863	0.160938864811027	0.19968033298259	0.0091	0.0171	0.0205	0.0053	0.147	0.0089	0.0068	0.0604	0.0026	0.0929	0.118	0.0311	0.0037	0.1433	0.0235	0.008	0.0064	0.0017	0.0018	0.0366	0.0197	0.0312	0.0793	0.0273	0.0898	0.0023
7	rs46	11581535	0.74	1.50704574407537	0.72	1.14588815616863	0.164223856727784	0.20124914548629	0.0091	0.0171	0.0205	0.0053	0.147	0.009	0.0068	0.0604	0.0026	0.0928	0.1179	0.0311	0.0037	0.1433	0.0236	0.008	0.0064	0.0017	0.0018	0.0366	0.0197	0.0312	0.0793	0.0273	0.0898	0.0023
7	rs2354963	11584063	0.74	1.50704574407537	0.72	1.14588815616863	0.162835961213039	0.2105350213719	0.0091	0.0171	0.0205	0.0053	0.1469	0.009	0.0068	0.0603	0.0026	0.0929	0.1179	0.0312	0.0036	0.1433	0.0236	0.0081	0.0064	0.0018	0.0018	0.0365	0.0197	0.0313	0.0794	0.0273	0.0897	0.0023
7	rs25	11584142	0.74	1.50704574407537	0.72	1.14588815616863	0.173521099568587	0.224938286978408	0.0091	0.0171	0.0205	0.0054	0.1467	0.0091	0.0069	0.0603	0.0025	0.0927	0.1177	0.0312	0.0036	0.1432	0.0236	0.0082	0.0064	0.0018	0.0018	0.0365	0.0197	0.0313	0.0794	0.0274	0.0897	0.0023
7	rs44	11586190	0.74	1.50704574407537	0.72	1.14588815616863	0.171694890804133	0.23072049778309	0.0091	0.0171	0.0206	0.0054	0.1467	0.0092	0.007	0.0604	0.0025	0.0927	0.1176	0.0312	0.0036	0.1432	0.0236	0.0083	0.0064	0.0018	0.0018	0.0364	0.0197	0.0313	0.0795	0.0274	0.0895	0.0023
7	rs22	11596502	0.74	1.50704574407537	0.73	1.06399829815523	0.159806863557942	0.237433968677813	0.0092	0.0171	0.0205	0.0054	0.1465	0.0093	0.007	0.0604	0.0025	0.0927	0.1176	0.0312	0.0036	0.1432	0.0235	0.0083	0.0064	0.0018	0.0018	0.0364	0.0198	0.0314	0.0796	0.0274	0.0895	0.0023
7	rs19	11597156	0.74	1.50704574407537	0.73	1.06399829815523	0.172517085682265	0.230610959567407	0.0092	0.0171	0.0205	0.0053	0.1465	0.0093	0.007	0.0604	0.0025	0.0926	0.1177	0.0312	0.0036	0.1432	0.0234	0.0083	0.0064	0.0018	0.0018	0.0363	0.0198	0.0314	0.0796	0.0274	0.0895	0.0024
7	rs79306130	11597627	0.74	1.50704574407537	0.74	0.985826031678479	0.184304732904821	0.237433968677813	0.0092	0.0171	0.0205	0.0054	0.1464	0.0093	0.007	0.0604	0.0025	0.0927	0.1176	0.0311	0.0036	0.1432	0.0234	0.0085	0.0064	0.0018	0.0018	0.0363	0.0199	0.0314	0.0796	0.0274	0.0894	0.0024
7	rs79554269	11597743	0.74	1.50704574407537	0.75	0.911329023803182	0.186020104154724	0.240203226171442	0.0092	0.0171	0.0205	0.0054	0.1464	0.0093	0.007	0.0605	0.0025	0.0926	0.1177	0.0311	0.0036	0.1432	0.0234	0.0085	0.0065	0.0018	0.0018	0.0363	0.0199	0.0314	0.0796	0.0273	0.0893	0.0024
7	rs78443278	11598475	0.74	1.50704574407537	0.77	0.773176121721263	0.194197027766583	0.247451118130598	0.0092	0.0171	0.0205	0.0054	0.1464	0.0094	0.007	0.0605	0.0025	0.0926	0.1177	0.0311	0.0036	0.1433	0.0235	0.0085	0.0065	0.0018	0.0018	0.0363	0.0195	0.0314	0.0796	0.0274	0.0893	0.0023
7	rs7799490	11603672	0.74	1.50704574407537	0.82	0.488512084344485	0.193431446118313	0.262378009830485	0.0092	0.0171	0.0205	0.0054	0.1463	0.0094	0.0069	0.0604	0.0026	0.0923	0.1176	0.0311	0.0035	0.1432	0.0235	0.0085	0.0065	0.0018	0.0018	0.0363	0.0197	0.0316	0.0795	0.0274	0.0894	0.0023
7	rs17164805	11605832	0.74	1.50704574407537	0.82	0.488512084344485	0.180423433020236	0.264777923715796	0.0092	0.0171	0.0206	0.0054	0.1463	0.0094	0.0069	0.0609	0.0026	0.092	0.1175	0.031	0.0035	0.1432	0.0236	0.0085	0.0065	0.0018	0.0018	0.0362	0.0199	0.0317	0.0797	0.0272	0.0891	0.0023
7	rs7780359	11607242	0.74	1.50704574407537	0.82	0.488512084344485	0.178153965573083	0.269598107849824	0.0092	0.0171	0.0206	0.0054	0.1463	0.0094	0.0069	0.0609	0.0025	0.0919	0.1174	0.031	0.0035	0.1432	0.0237	0.0085	0.0065	0.0018	0.0018	0.0361	0.02	0.0317	0.0798	0.0273	0.089	0.0023
7	rs6949833	11610954	0.74	1.50704574407537	0.82	0.488512084344485	0.1818964116078	0.267414200360068	0.0092	0.0171	0.0206	0.0054	0.1462	0.0094	0.007	0.0609	0.0025	0.0919	0.1174	0.0309	0.0035	0.1431	0.0237	0.0085	0.0066	0.0018	0.0019	0.036	0.0201	0.0317	0.0799	0.0273	0.0889	0.0023
7	rs74433507	11611194	0.74	1.50704574407537	0.83	0.441484906400802	0.187331396866501	0.268333068128423	0.0092	0.0171	0.0206	0.0054	0.1462	0.0094	0.007	0.0609	0.0026	0.0919	0.1174	0.0309	0.0035	0.1431	0.0237	0.0086	0.0066	0.0018	0.0019	0.036	0.0202	0.0318	0.0799	0.0273	0.0888	0.0023
7	rs75647705	11611325	0.74	1.50704574407537	0.83	0.441484906400802	0.189251603846616	0.269137879817265	0.0092	0.0171	0.0206	0.0055	0.1462	0.0094	0.007	0.0609	0.0026	0.0919	0.1174	0.0308	0.0035	0.1431	0.0237	0.0086	0.0066	0.0017	0.0019	0.036	0.0202	0.0318	0.0799	0.0273	0.0888	0.0023
7	rs17164813	11616500	0.74	1.50704574407537	0.83	0.441484906400802	0.193393212346333	0.281182320771671	0.0092	0.0172	0.0206	0.0055	0.1458	0.0094	0.007	0.0611	0.0026	0.0915	0.1169	0.031	0.0036	0.1429	0.024	0.0086	0.0066	0.0016	0.0019	0.036	0.0204	0.0321	0.0798	0.0276	0.0888	0.0023
7	rs56400537	11617394	0.74	1.50704574407537	0.83	0.441484906400802	0.202928731532305	0.294095902778297	0.0093	0.0171	0.0206	0.0055	0.1457	0.0093	0.007	0.0611	0.0026	0.0914	0.1169	0.031	0.0036	0.1428	0.0241	0.0086	0.0067	0.0016	0.0019	0.0359	0.0204	0.0322	0.0798	0.0276	0.0889	0.0024
7	rs11976743	11621390	0.74	1.50704574407537	0.83	0.441484906400802	0.205452298693017	0.349550745462972	0.0093	0.0169	0.0206	0.0056	0.1449	0.0093	0.0069	0.0612	0.0026	0.0912	0.1168	0.0309	0.0035	0.1432	0.0243	0.0086	0.0067	0.0016	0.0019	0.0359	0.0204	0.0325	0.0798	0.0276	0.0888	0.0023
7	rs10950355	11622592	0.74	1.50704574407537	0.83	0.441484906400802	0.210552391716402	0.362678977162709	0.0094	0.0169	0.0205	0.0056	0.1446	0.0093	0.0069	0.0613	0.0026	0.0911	0.1167	0.0309	0.0035	0.1432	0.0244	0.0086	0.0068	0.0016	0.0019	0.0359	0.0205	0.0326	0.0798	0.0276	0.0887	0.0024
7	rs13240026	11624109	0.74	1.50704574407537	0.83	0.441484906400802	0.241938351192764	0.403125993137984	0.0093	0.0168	0.0205	0.0057	0.1443	0.0092	0.0068	0.0614	0.0026	0.0912	0.1166	0.0309	0.0036	0.1431	0.0245	0.0085	0.0067	0.0016	0.0019	0.036	0.0205	0.0327	0.0799	0.0276	0.0886	0.0024
7	rs17164840	11626048	0.74	1.50704574407537	0.83	0.441484906400802	0.366262111054538	0.468545449525885	0.0093	0.0168	0.0205	0.0057	0.1442	0.0091	0.0068	0.0614	0.0026	0.091	0.1165	0.0309	0.0036	0.143	0.0246	0.0085	0.0067	0.0017	0.0019	0.0359	0.0207	0.0328	0.0799	0.0276	0.0885	0.0024
7	rs2074602	11630298	0.69	2.00720157223845	0.83	0.441484906400802	0.464474860764925	0.881068117483129	0.0115	0.0199	0.0205	0.0061	0.1358	0.0084	0.0072	0.064	0.0028	0.0807	0.1124	0.0319	0.0041	0.1376	0.0287	0.0081	0.0075	0.003	0.0021	0.0358	0.0271	0.0382	0.0846	0.0282	0.0827	0.004
7	rs17164860	11632029	0.69	2.00720157223845	0.83	0.441484906400802	0.505855852480586	0.91364703808618	0.0116	0.02	0.0205	0.0061	0.1357	0.0084	0.0072	0.0641	0.0028	0.0805	0.1123	0.0318	0.0041	0.1376	0.0288	0.008	0.0075	0.003	0.0021	0.0358	0.0272	0.0382	0.0847	0.0282	0.0826	0.004
7	rs113295388	11639994	0.69	2.00720157223845	0.83	0.441484906400802	0.492185513082172	0.93191866293678	0.0116	0.0201	0.0205	0.0061	0.1356	0.0083	0.0072	0.0643	0.0028	0.0803	0.1121	0.0318	0.0041	0.1375	0.0289	0.008	0.0075	0.0031	0.0021	0.0359	0.0275	0.0382	0.085	0.0282	0.0824	0.0041
7	rs17637068	11640429	0.69	2.00720157223845	0.83	0.441484906400802	0.488437523976782	0.932865706576176	0.0116	0.0201	0.0205	0.0061	0.1357	0.0083	0.0072	0.0643	0.0028	0.0802	0.1121	0.0318	0.0041	0.1374	0.0289	0.008	0.0075	0.0031	0.0021	0.0359	0.0275	0.0382	0.085	0.0281	0.0823	0.0041
7	rs117334484	11641273	0.69	2.00720157223845	0.84	0.397589870063919	0.499659859201179	0.941872133491083	0.0117	0.0202	0.0205	0.0061	0.1356	0.0083	0.0072	0.0643	0.0028	0.0802	0.1122	0.0318	0.0041	0.1374	0.0289	0.0081	0.0075	0.0031	0.0021	0.0359	0.0275	0.038	0.085	0.0281	0.0823	0.0041
7	rs2681049	11642396	0.69	2.00720157223845	0.84	0.397589870063919	0.496449928659993	0.931603024268745	0.0117	0.0202	0.0205	0.0061	0.1356	0.0083	0.0072	0.0643	0.0028	0.0801	0.1122	0.0318	0.0041	0.1374	0.0289	0.0081	0.0075	0.0031	0.0021	0.0359	0.0276	0.038	0.0851	0.028	0.0823	0.0041
7	rs16869985	11642451	0.69	2.00720157223845	0.84	0.397589870063919	0.493813932299374	0.925294730796387	0.0117	0.0202	0.0204	0.0061	0.1357	0.0082	0.0072	0.0643	0.0028	0.0803	0.1122	0.0318	0.0041	0.1375	0.0289	0.008	0.0075	0.0031	0.0021	0.0359	0.0276	0.038	0.0851	0.028	0.0823	0.0041
7	rs2681050	11649473	0.69	2.00720157223845	0.84	0.397589870063919	0.513748111205256	0.948677775452866	0.0117	0.0203	0.0203	0.0061	0.136	0.0083	0.0072	0.0644	0.0028	0.0804	0.112	0.0318	0.0041	0.1373	0.0289	0.008	0.0075	0.0032	0.0021	0.0359	0.0276	0.0381	0.085	0.028	0.0821	0.0041
7	rs62434533	11654933	0.68	2.11746674676432	0.84	0.397589870063919	0.447052945040749	0.938551978542668	0.0117	0.0203	0.0203	0.0061	0.1363	0.0083	0.0073	0.0645	0.0027	0.0801	0.1121	0.0318	0.0041	0.1372	0.029	0.008	0.0075	0.0032	0.0021	0.0359	0.0276	0.0381	0.0849	0.0281	0.0819	0.004
7	rs17164890	11655325	0.68	2.11746674676432	0.84	0.397589870063919	0.437193872882355	0.934128728964248	0.0117	0.0203	0.0203	0.0061	0.1363	0.0083	0.0073	0.0645	0.0027	0.0801	0.1121	0.0319	0.0041	0.1372	0.029	0.008	0.0075	0.0032	0.0021	0.0359	0.0276	0.0381	0.0849	0.028	0.082	0.004
7	rs1468302	11656055	0.68	2.11746674676432	0.85	0.356744695657816	0.422899561301729	0.941872133491083	0.0118	0.0204	0.0203	0.0061	0.1363	0.0083	0.0073	0.0644	0.0027	0.0801	0.1121	0.0319	0.0041	0.1372	0.029	0.008	0.0075	0.0032	0.0021	0.0359	0.0276	0.0382	0.0849	0.028	0.082	0.004
7	rs4324838	11661621	0.69	2.00720157223845	0.85	0.356744695657816	0.411989680448921	0.964859870311371	0.0118	0.0205	0.0202	0.0061	0.1363	0.0083	0.0073	0.0648	0.0026	0.08	0.1117	0.032	0.004	0.1371	0.0293	0.008	0.0075	0.0032	0.002	0.0359	0.0276	0.0382	0.0849	0.0278	0.0821	0.0039
7	rs17164914	11664096	0.69	2.00720157223845	0.85	0.356744695657816	0.408441793534573	0.966290278129741	0.0118	0.0205	0.0202	0.0061	0.1362	0.0083	0.0074	0.0648	0.0026	0.0799	0.1116	0.0321	0.004	0.137	0.0293	0.008	0.0075	0.0032	0.002	0.0359	0.0276	0.0382	0.0849	0.0278	0.0822	0.0039
7	rs117516642	11664465	0.69	2.00720157223845	0.85	0.356744695657816	0.409927747711478	0.971538650892468	0.0118	0.0205	0.0201	0.0061	0.1362	0.0083	0.0074	0.0648	0.0026	0.0799	0.1116	0.0321	0.004	0.137	0.0293	0.008	0.0075	0.0032	0.002	0.0359	0.0276	0.0382	0.0849	0.0278	0.0822	0.0039
7	rs3846988	11665731	0.69	2.00720157223845	0.86	0.318862054747229	0.409470243330591	0.984604003623867	0.0119	0.0205	0.0202	0.0061	0.1361	0.0083	0.0074	0.0648	0.0026	0.0799	0.1115	0.0322	0.004	0.1368	0.0294	0.008	0.0075	0.0033	0.002	0.0359	0.0277	0.0382	0.0849	0.0278	0.0823	0.0039
7	rs117433416	11668218	0.69	2.00720157223845	0.86	0.318862054747229	0.451182830543081	0.987476543063055	0.0119	0.0206	0.0201	0.006	0.1362	0.0083	0.0074	0.0649	0.0026	0.0798	0.1113	0.0322	0.0039	0.1367	0.0295	0.008	0.0075	0.0033	0.002	0.0359	0.0277	0.0381	0.0848	0.0277	0.0824	0.0039
7	rs117279359	11669547	0.69	2.00720157223845	0.86	0.318862054747229	0.459680085540956	0.985242205321733	0.0119	0.0206	0.0201	0.006	0.1362	0.0082	0.0074	0.0649	0.0026	0.0798	0.1112	0.0322	0.0039	0.1367	0.0295	0.008	0.0075	0.0033	0.002	0.0359	0.0278	0.0382	0.0847	0.0277	0.0824	0.0039
7	rs3857703	11673174	0.69	2.00720157223845	0.86	0.318862054747229	0.493500573445412	0.991149369360988	0.012	0.0206	0.0201	0.006	0.1364	0.0082	0.0074	0.065	0.0026	0.0795	0.1111	0.0323	0.0039	0.1367	0.0296	0.008	0.0075	0.0033	0.002	0.0359	0.0279	0.0382	0.0846	0.0276	0.0826	0.0039
7	rs117399905	11675240	0.69	2.00720157223845	0.86	0.318862054747229	0.512854123069391	1.01596928588687	0.012	0.0206	0.0201	0.0059	0.1366	0.0082	0.0074	0.065	0.0026	0.0794	0.111	0.0323	0.0039	0.1368	0.0295	0.008	0.0074	0.0033	0.002	0.0359	0.028	0.0382	0.0846	0.0276	0.0826	0.0039
7	rs2526103	11675579	0.69	2.00720157223845	0.87	0.283849475516541	0.502690051919414	1.00939254327524	0.012	0.0206	0.0201	0.0059	0.1366	0.0082	0.0074	0.065	0.0026	0.0794	0.1109	0.0323	0.0039	0.1368	0.0295	0.008	0.0074	0.0033	0.002	0.0359	0.028	0.0382	0.0845	0.0276	0.0826	0.004
7	rs2074597	11676694	0.72	1.69694984062712	0.87	0.283849475516541	0.730310072955549	1.02625171485949	0.0136	0.0214	0.0204	0.0055	0.1423	0.0078	0.0082	0.0633	0.0024	0.0754	0.1109	0.0353	0.0036	0.1298	0.0286	0.0085	0.0073	0.0043	0.002	0.0354	0.0305	0.0407	0.0808	0.0245	0.0865	0.0042
7	rs79289934	11676971	0.73	1.60031838062949	0.87	0.283849475516541	1.00453827104212	0.896544572175486	0.0137	0.0215	0.0202	0.0051	0.1439	0.0075	0.0082	0.0621	0.0021	0.0754	0.1132	0.0359	0.0034	0.1285	0.0278	0.0086	0.0073	0.0044	0.002	0.0352	0.0307	0.0411	0.0803	0.0234	0.0874	0.004
7	rs17576766	11677088	0.73	1.60031838062949	0.87	0.283849475516541	1.02092942430209	0.895761623674503	0.0137	0.0215	0.0201	0.0049	0.1446	0.0073	0.0081	0.0617	0.0019	0.0753	0.1141	0.0361	0.0033	0.1276	0.0274	0.0086	0.0072	0.0045	0.0019	0.0351	0.0309	0.0413	0.0801	0.023	0.0886	0.004
7	rs12154996	11677126	0.73	1.60031838062949	0.87	0.283849475516541	0.993899282942878	0.850746732946416	0.0137	0.0215	0.02	0.0049	0.1448	0.0073	0.0081	0.0616	0.0019	0.0754	0.1143	0.0362	0.0033	0.1275	0.0274	0.0086	0.0072	0.0045	0.002	0.0352	0.0309	0.0413	0.0801	0.0228	0.0888	0.004
7	rs2526096	11678298	0.74	1.50704574407537	0.87	0.283849475516541	1.1505061251222	0.796580801677904	0.0136	0.0211	0.0198	0.0045	0.1482	0.0069	0.0078	0.0635	0.0017	0.0753	0.1154	0.0367	0.0031	0.1254	0.0262	0.0083	0.0067	0.0046	0.002	0.0361	0.0314	0.0413	0.0798	0.0217	0.0886	0.0038
7	rs6460831	11681776	0.74	1.50704574407537	0.87	0.283849475516541	1.11459672593468	0.751176108551807	0.0136	0.021	0.0198	0.0044	0.1484	0.0069	0.0078	0.0636	0.0017	0.0753	0.1154	0.0368	0.0031	0.1255	0.0261	0.0083	0.0066	0.0046	0.002	0.0363	0.0315	0.0413	0.0797	0.0216	0.0885	0.0038
7	rs73044146	11685607	0.74	1.50704574407537	0.88	0.251609301083599	1.05561241094586	0.74635115794737	0.0135	0.021	0.0198	0.0045	0.1484	0.007	0.0079	0.0638	0.0017	0.0754	0.1154	0.0368	0.0031	0.1254	0.0259	0.0083	0.0066	0.0045	0.0021	0.0364	0.0315	0.0412	0.0796	0.0214	0.0884	0.0038
7	rs725588	11699149	0.74	1.50704574407537	0.88	0.251609301083599	0.989793404245636	0.726370937834174	0.0134	0.021	0.0198	0.0047	0.1484	0.0071	0.008	0.0639	0.0016	0.0757	0.1154	0.0368	0.0032	0.1252	0.0258	0.0085	0.0067	0.0045	0.0022	0.0365	0.0316	0.0411	0.0796	0.0213	0.0882	0.0038
7	rs6970002	11704583	0.75	1.41710951105961	0.88	0.251609301083599	0.959306487924789	0.70666039291283	0.0134	0.021	0.0197	0.0047	0.1484	0.0071	0.0079	0.0638	0.0016	0.0757	0.1155	0.0369	0.0032	0.1253	0.0257	0.0085	0.0067	0.0045	0.0022	0.0367	0.0316	0.0411	0.0795	0.0213	0.0883	0.0038
7	rs62434554	11705375	0.75	1.41710951105961	0.88	0.251609301083599	0.982880527956594	0.701751721258801	0.0133	0.021	0.0197	0.0045	0.1485	0.0071	0.0079	0.0639	0.0016	0.0758	0.1155	0.0369	0.0032	0.1254	0.0257	0.0085	0.0067	0.0045	0.0022	0.0366	0.0316	0.0411	0.0795	0.0213	0.0883	0.0037
7	rs1526529	11713200	0.75	1.41710951105961	0.89	0.222038712392691	0.924888682644096	0.680717912106832	0.0133	0.0209	0.0198	0.0045	0.1485	0.0071	0.0079	0.0639	0.0016	0.0761	0.1154	0.0375	0.0031	0.1262	0.0255	0.0082	0.0066	0.0045	0.0021	0.0365	0.0316	0.0409	0.0793	0.021	0.0882	0.0036
7	rs1526531	11727335	0.75	1.41710951105961	0.89	0.222038712392691	0.953239478149297	0.669226197296602	0.0133	0.021	0.0198	0.0045	0.1487	0.0071	0.0079	0.0639	0.0015	0.0759	0.1154	0.0374	0.0031	0.1263	0.0255	0.0082	0.0066	0.0046	0.0021	0.0365	0.0317	0.0408	0.0794	0.0209	0.0883	0.0036
7	rs74820132	11729758	0.75	1.41710951105961	0.89	0.222038712392691	0.957788245033919	0.665699287722865	0.0133	0.0209	0.0198	0.0045	0.1487	0.0071	0.0079	0.0639	0.0015	0.0759	0.1154	0.0374	0.0031	0.1264	0.0255	0.0082	0.0066	0.0046	0.0021	0.0365	0.0317	0.0408	0.0794	0.0209	0.0884	0.0036
7	rs74882680	11739881	0.75	1.41710951105961	0.89	0.222038712392691	0.968352061070934	0.652219241669423	0.0133	0.0208	0.0198	0.0044	0.1489	0.0071	0.0079	0.0639	0.0015	0.0759	0.1154	0.0374	0.0031	0.1265	0.0254	0.0081	0.0066	0.0046	0.002	0.0365	0.0317	0.0408	0.0795	0.0208	0.0885	0.0036
7	rs10257747	11742205	0.75	1.41710951105961	0.89	0.222038712392691	0.997411891378355	0.649443252896901	0.0133	0.0209	0.0198	0.0044	0.1489	0.0071	0.0079	0.0639	0.0015	0.0758	0.1154	0.0374	0.0032	0.1266	0.0254	0.0081	0.0066	0.0046	0.002	0.0365	0.0318	0.0407	0.0794	0.0208	0.0885	0.0036
7	rs79368571	11742759	0.75	1.41710951105961	0.9	0.195029827813683	1.00135889251378	0.647837353449546	0.0133	0.0209	0.0198	0.0044	0.1489	0.0071	0.0079	0.0639	0.0015	0.0758	0.1153	0.0374	0.0032	0.1266	0.0254	0.0081	0.0066	0.0046	0.002	0.0364	0.0318	0.0407	0.0794	0.0208	0.0886	0.0036
7	rs117566104	11742825	0.75	1.41710951105961	0.9	0.195029827813683	1.01703755623008	0.647545470589789	0.0133	0.0209	0.0198	0.0044	0.1489	0.0071	0.0079	0.0639	0.0015	0.0758	0.1153	0.0374	0.0032	0.1266	0.0254	0.0081	0.0066	0.0046	0.002	0.0364	0.0318	0.0407	0.0794	0.0208	0.0886	0.0036
7	rs9785045	11742920	0.75	1.41710951105961	0.9	0.195029827813683	1.0192854543426	0.647107703397127	0.0133	0.0209	0.0198	0.0044	0.1489	0.0071	0.008	0.0639	0.0015	0.0759	0.1153	0.0374	0.0032	0.1266	0.0254	0.0081	0.0066	0.0046	0.002	0.0364	0.0318	0.0407	0.0794	0.0208	0.0886	0.0036
7	rs77219916	11748558	0.75	1.41710951105961	0.9	0.195029827813683	1.00488223391503	0.643025187885566	0.0133	0.0209	0.02	0.0044	0.1491	0.0071	0.008	0.0639	0.0015	0.0758	0.1153	0.0374	0.0031	0.1266	0.0253	0.0081	0.0066	0.0046	0.002	0.0364	0.0318	0.0406	0.0793	0.0207	0.0886	0.0036
7	rs73049099	11748816	0.75	1.41710951105961	0.9	0.195029827813683	0.991161257523868	0.643025187885566	0.0133	0.0209	0.02	0.0044	0.1491	0.0071	0.0079	0.0639	0.0015	0.0758	0.1153	0.0374	0.0031	0.1266	0.0253	0.0081	0.0066	0.0046	0.002	0.0364	0.0318	0.0406	0.0793	0.0207	0.0886	0.0036
7	rs62433392	11756010	0.75	1.41710951105961	0.9	0.195029827813683	0.985267918217642	0.631829350274325	0.0134	0.0209	0.0199	0.0044	0.1495	0.0071	0.008	0.0639	0.0015	0.0757	0.1152	0.0374	0.0031	0.1266	0.0252	0.0081	0.0066	0.0045	0.0019	0.0364	0.0318	0.0406	0.0793	0.0207	0.0886	0.0036
7	rs1526543	11756776	0.75	1.41710951105961	0.9	0.195029827813683	0.982028464358839	0.628783921455685	0.0134	0.0209	0.0199	0.0044	0.1496	0.0071	0.0079	0.064	0.0015	0.0757	0.1152	0.0373	0.0031	0.1266	0.0252	0.0081	0.0066	0.0045	0.0019	0.0363	0.0319	0.0406	0.0793	0.0207	0.0886	0.0036
7	rs9691555	11772365	0.76	1.33048581017907	0.91	0.170469891558667	0.993214486877213	0.610008631946609	0.0135	0.021	0.0199	0.0045	0.1508	0.0073	0.0081	0.0643	0.0014	0.0749	0.1155	0.0374	0.003	0.1264	0.0247	0.0082	0.0066	0.0046	0.0018	0.0362	0.0317	0.0407	0.0792	0.0207	0.0884	0.0034
7	rs1526539	11774181	0.76	1.33048581017907	0.91	0.170469891558667	0.996554690514731	0.605551373618179	0.0135	0.021	0.0199	0.0045	0.1509	0.0073	0.008	0.0643	0.0014	0.0749	0.1156	0.0373	0.003	0.1264	0.0247	0.0082	0.0066	0.0046	0.0017	0.0363	0.0318	0.0407	0.0792	0.0207	0.0884	0.0034
7	rs117379500	11774681	0.76	1.33048581017907	0.91	0.170469891558667	0.972251556432931	0.599668246421217	0.0135	0.021	0.02	0.0045	0.151	0.0073	0.008	0.0641	0.0015	0.0749	0.1156	0.037	0.0029	0.1264	0.0245	0.0083	0.0067	0.0046	0.0017	0.0363	0.0324	0.0406	0.0789	0.0206	0.0883	0.0034
7	rs1526536	11774753	0.76	1.33048581017907	0.91	0.170469891558667	0.971572920087528	0.599238311216876	0.0135	0.021	0.02	0.0045	0.151	0.0073	0.008	0.064	0.0015	0.0749	0.1157	0.037	0.0029	0.1263	0.0245	0.0083	0.0067	0.0046	0.0017	0.0364	0.0325	0.0406	0.0788	0.0206	0.0883	0.0034
7	rs17175538	11778885	0.77	1.24714921571202	0.92	0.14824156235026	0.92364244958857	0.589798428508834	0.0133	0.021	0.0199	0.0043	0.1513	0.0073	0.0078	0.064	0.0014	0.0749	0.1159	0.037	0.0029	0.1263	0.0243	0.0082	0.0068	0.0046	0.0016	0.0366	0.0324	0.0408	0.0791	0.0205	0.0885	0.0034
7	rs17165136	11778975	0.77	1.24714921571202	0.92	0.14824156235026	0.930630365183498	0.590226734637927	0.0133	0.021	0.0199	0.0043	0.1514	0.0073	0.0078	0.064	0.0014	0.0749	0.1158	0.037	0.0029	0.1263	0.0243	0.0082	0.0068	0.0046	0.0016	0.0366	0.0324	0.0409	0.0791	0.0205	0.0885	0.0034
7	rs1465007	11782995	0.77	1.24714921571202	0.92	0.14824156235026	0.941153272432501	0.593084011794662	0.0133	0.021	0.0199	0.0043	0.1515	0.0073	0.0078	0.064	0.0014	0.0749	0.1159	0.037	0.0029	0.1262	0.0243	0.0083	0.0068	0.0046	0.0016	0.0366	0.0324	0.0409	0.0791	0.0205	0.0884	0.0034
7	rs79249763	11798176	0.77	1.24714921571202	0.92	0.14824156235026	0.956608076059812	0.582813357641291	0.0133	0.0209	0.0199	0.0042	0.1517	0.0073	0.0078	0.064	0.0014	0.075	0.1159	0.037	0.0029	0.1261	0.0243	0.0083	0.0067	0.0046	0.0016	0.0368	0.0324	0.0409	0.0791	0.0205	0.0883	0.0034
7	rs73057077	11798220	0.77	1.24714921571202	0.93	0.128223312274834	0.961754633248017	0.58494951809847	0.0133	0.0209	0.0199	0.0042	0.1517	0.0073	0.0078	0.064	0.0014	0.0749	0.1159	0.037	0.0029	0.1261	0.0243	0.0083	0.0067	0.0046	0.0016	0.0368	0.0324	0.0409	0.0791	0.0205	0.0883	0.0034
7	rs111697669	11798231	0.77	1.24714921571202	0.93	0.128223312274834	0.961247909195388	0.58466458800866	0.0133	0.0209	0.0199	0.0043	0.1517	0.0073	0.0078	0.064	0.0014	0.0749	0.1159	0.037	0.0029	0.1261	0.0243	0.0083	0.0067	0.0046	0.0016	0.0368	0.0324	0.0409	0.0791	0.0205	0.0883	0.0034
7	rs78767013	11802466	0.77	1.24714921571202	0.93	0.128223312274834	0.966066232742308	0.58395240901994	0.0133	0.0209	0.0199	0.0042	0.1517	0.0074	0.0078	0.064	0.0014	0.0749	0.1159	0.037	0.0029	0.1261	0.0243	0.0083	0.0067	0.0046	0.0016	0.0368	0.0324	0.0409	0.0791	0.0204	0.0883	0.0034
7	rs74741464	11805750	0.77	1.24714921571202	0.93	0.128223312274834	0.972675803132704	0.584379691336892	0.0133	0.0209	0.0199	0.0042	0.1518	0.0074	0.0078	0.064	0.0014	0.0749	0.116	0.037	0.0029	0.1261	0.0243	0.0083	0.0067	0.0046	0.0016	0.0368	0.0324	0.0409	0.0791	0.0205	0.0883	0.0034
7	rs33941896	11810092	0.77	1.24714921571202	0.93	0.128223312274834	1.01729682612469	0.581817127510287	0.0133	0.0208	0.0199	0.0041	0.1518	0.0074	0.0078	0.0641	0.0014	0.0749	0.1161	0.037	0.0029	0.126	0.0243	0.0083	0.0066	0.0046	0.0016	0.0369	0.0323	0.0409	0.079	0.0205	0.0883	0.0034
7	rs73059137	11827305	0.77	1.24714921571202	0.93	0.128223312274834	0.984756134663126	0.570885871861992	0.0133	0.0207	0.0199	0.0042	0.1519	0.0074	0.0079	0.0639	0.0014	0.0749	0.1161	0.037	0.0029	0.126	0.0242	0.0083	0.0066	0.0046	0.0016	0.0368	0.0322	0.0406	0.0791	0.0205	0.0886	0.0033
7	rs2355092	11834461	0.78	1.16707263834179	0.93	0.128223312274834	0.982795307954888	0.560992252520925	0.0134	0.0207	0.0199	0.0042	0.1519	0.0075	0.008	0.0639	0.0014	0.0748	0.1162	0.037	0.0029	0.126	0.0242	0.0084	0.0066	0.0046	0.0016	0.0368	0.0322	0.0405	0.0792	0.0206	0.0887	0.0033
7	rs7794473	11836941	0.78	1.16707263834179	0.93	0.128223312274834	1.29587924439546	0.561838622287762	0.0134	0.0207	0.0199	0.0038	0.1517	0.0075	0.0082	0.064	0.0015	0.0748	0.1164	0.037	0.0029	0.1258	0.0241	0.0084	0.0067	0.0047	0.0016	0.0368	0.0321	0.0405	0.0791	0.0206	0.0889	0.0033
7	rs12699274	11839543	0.78	1.16707263834179	0.93	0.128223312274834	1.35175196613298	0.56127434112954	0.0134	0.0206	0.0199	0.0037	0.1517	0.0076	0.0083	0.064	0.0015	0.0748	0.1164	0.037	0.0029	0.1257	0.0241	0.0084	0.0066	0.0047	0.0016	0.0368	0.0321	0.0404	0.079	0.0207	0.089	0.0033
7	rs75268649	11843316	0.78	1.16707263834179	0.93	0.128223312274834	1.34576780316887	0.560287182703229	0.0134	0.0207	0.0199	0.0037	0.1517	0.0076	0.0084	0.064	0.0015	0.0747	0.1163	0.037	0.0029	0.1258	0.0241	0.0084	0.0066	0.0047	0.0016	0.0368	0.0321	0.0404	0.079	0.0207	0.0891	0.0033
7	rs78644589	11844721	0.78	1.16707263834179	0.93	0.128223312274834	1.34663585160012	0.558314141954483	0.0134	0.0207	0.0199	0.0037	0.1518	0.0076	0.0084	0.064	0.0015	0.0747	0.1162	0.037	0.0029	0.1259	0.024	0.0084	0.0066	0.0047	0.0016	0.0369	0.032	0.0404	0.079	0.0207	0.0891	0.0032
7	rs7798977	11846574	0.78	1.16707263834179	0.93	0.128223312274834	1.34066024240465	0.554795101316123	0.0134	0.0207	0.0199	0.0037	0.1519	0.0076	0.0084	0.0639	0.0015	0.0747	0.1161	0.037	0.0028	0.1259	0.024	0.0084	0.0066	0.0047	0.0016	0.037	0.0319	0.0403	0.079	0.0207	0.0891	0.0032
7	rs16877197	11852106	0.78	1.16707263834179	0.93	0.128223312274834	1.2062224986409	0.544410916978473	0.0135	0.0208	0.02	0.0037	0.1522	0.0076	0.0084	0.0641	0.0015	0.0747	0.1164	0.0369	0.0028	0.1259	0.0242	0.0084	0.0066	0.0047	0.0016	0.037	0.0319	0.0405	0.0776	0.0208	0.0893	0.0032
7	rs7793940	11853008	0.79	1.09022720934348	0.93	0.128223312274834	1.11782626587635	0.533936128374853	0.0136	0.0209	0.02	0.0037	0.1524	0.0076	0.0084	0.0637	0.0015	0.0749	0.1162	0.0368	0.0028	0.126	0.0242	0.0083	0.0065	0.0047	0.0016	0.0372	0.0316	0.0404	0.0777	0.0207	0.0894	0.0031
7	rs2355100	11853670	0.79	1.09022720934348	0.93	0.128223312274834	0.835381228401264	0.528092426580514	0.0137	0.0211	0.0202	0.0037	0.1527	0.0075	0.0084	0.0639	0.0015	0.0752	0.1162	0.0366	0.0028	0.1259	0.0241	0.0082	0.0065	0.0048	0.0016	0.0374	0.0313	0.0402	0.0775	0.0207	0.0897	0.0029
7	rs62435373	11853721	0.8	1.01658215824445	0.93	0.128223312274834	0.758174869786263	0.511761152510224	0.0137	0.0212	0.0203	0.0037	0.1531	0.0075	0.0083	0.0639	0.0015	0.0752	0.1164	0.0365	0.0027	0.1259	0.024	0.0081	0.0064	0.0047	0.0016	0.0375	0.0308	0.0403	0.0773	0.0206	0.0898	0.0028
7	rs73300415	11854097	0.83	0.81451029553121	0.93	0.128223312274834	0.341838976531988	0.35766147099645	0.0138	0.0221	0.0204	0.0037	0.1563	0.007	0.008	0.0634	0.0017	0.0755	0.1182	0.0357	0.0026	0.1259	0.0232	0.0072	0.006	0.0046	0.0015	0.0382	0.0304	0.0402	0.0758	0.0204	0.0902	0.0024
7	rs10270467	11855985	0.88	0.538208189821859	0.93	0.128223312274834	0.303893210288623	0.354410797068161	0.0138	0.0241	0.0203	0.0037	0.1654	0.0056	0.0072	0.0618	0.0018	0.076	0.1222	0.0337	0.0025	0.126	0.0214	0.005	0.0049	0.0041	0.0014	0.0399	0.0293	0.04	0.0719	0.0195	0.0911	0.0013
7	rs80102292	11856594	0.89	0.491600132839596	0.93	0.128223312274834	0.320805489152083	0.362427630360513	0.0138	0.0241	0.0204	0.0036	0.1655	0.0056	0.0072	0.0617	0.0018	0.076	0.1222	0.0336	0.0025	0.126	0.0213	0.0049	0.0049	0.0041	0.0014	0.0399	0.0293	0.04	0.0719	0.0195	0.0912	0.0012
7	rs74837085	11863439	0.89	0.491600132839596	0.93	0.128223312274834	0.28239580906362	0.394478596258916	0.0138	0.0242	0.0205	0.0036	0.1658	0.0056	0.007	0.0615	0.0018	0.076	0.1223	0.0334	0.0025	0.1261	0.0212	0.0048	0.0048	0.004	0.0013	0.0401	0.0295	0.0399	0.0721	0.0194	0.0915	0.0012
7	rs62435376	11865583	0.89	0.491600132839596	0.93	0.128223312274834	0.269543186537901	0.385499626947226	0.0138	0.0243	0.0205	0.0036	0.1659	0.0056	0.007	0.0615	0.0019	0.0761	0.1223	0.0334	0.0025	0.1261	0.0212	0.0047	0.0047	0.004	0.0013	0.0401	0.0295	0.0399	0.0721	0.0194	0.0916	0.0012
7	rs28574705	11867386	0.89	0.491600132839596	0.93	0.128223312274834	0.253887494222109	0.365447050112352	0.0138	0.0243	0.0205	0.0035	0.1659	0.0056	0.007	0.0615	0.0019	0.0761	0.1224	0.0334	0.0025	0.1261	0.0211	0.0047	0.0047	0.004	0.0013	0.0401	0.0295	0.0399	0.0721	0.0194	0.0916	0.0012
7	rs140474426	11871406	0.89	0.491600132839596	0.92	0.14824156235026	0.231700129903564	0.310541838394933	0.0137	0.0243	0.0206	0.0035	0.1659	0.0056	0.0069	0.0614	0.0019	0.0761	0.1224	0.0333	0.0025	0.1261	0.0211	0.0047	0.0047	0.004	0.0013	0.0402	0.0296	0.04	0.0722	0.0194	0.0917	0.0012
7	rs71536865	11873259	0.89	0.491600132839596	0.92	0.14824156235026	0.223362323524933	0.290203331382721	0.0137	0.0243	0.0206	0.0035	0.1659	0.0056	0.0069	0.0614	0.0019	0.0761	0.1224	0.0333	0.0025	0.1261	0.0211	0.0046	0.0047	0.004	0.0013	0.0402	0.0296	0.04	0.0722	0.0194	0.0917	0.0012
7	rs117366507	11886386	0.89	0.491600132839596	0.92	0.14824156235026	0.210311748006871	0.321531407595795	0.0137	0.0243	0.0206	0.0035	0.166	0.0055	0.0068	0.0613	0.0019	0.0762	0.1225	0.0332	0.0025	0.1261	0.0211	0.0045	0.0047	0.004	0.0013	0.0404	0.0298	0.0401	0.0723	0.0193	0.0918	0.0012
7	rs12699279	11886719	0.89	0.491600132839596	0.92	0.14824156235026	0.209670789558794	0.321531407595795	0.0137	0.0243	0.0206	0.0035	0.166	0.0055	0.0068	0.0613	0.0019	0.0762	0.1225	0.0332	0.0025	0.1261	0.0211	0.0045	0.0047	0.004	0.0013	0.0404	0.0298	0.0401	0.0723	0.0193	0.0918	0.0012
7	rs7786553	11893886	0.89	0.491600132839596	0.92	0.14824156235026	0.200969482526601	0.298478900403108	0.0137	0.0243	0.0206	0.0034	0.166	0.0055	0.0068	0.0612	0.0019	0.0763	0.1225	0.0332	0.0025	0.126	0.0211	0.0045	0.0046	0.004	0.0013	0.0405	0.0299	0.0402	0.0724	0.0193	0.092	0.0012
7	rs2355114	11895092	0.89	0.491600132839596	0.92	0.14824156235026	0.204701271789533	0.291616992549309	0.0137	0.0243	0.0207	0.0034	0.166	0.0055	0.0068	0.0611	0.0019	0.0763	0.1225	0.0332	0.0025	0.126	0.0211	0.0045	0.0046	0.004	0.0013	0.0405	0.0299	0.0402	0.0724	0.0192	0.092	0.0011
7	rs74634236	11901638	0.89	0.491600132839596	0.92	0.14824156235026	0.208990979540589	0.293505109976614	0.0136	0.0243	0.0207	0.0034	0.166	0.0054	0.0067	0.0612	0.0019	0.0763	0.1225	0.0332	0.0025	0.1261	0.021	0.0044	0.0046	0.0039	0.0012	0.0406	0.03	0.0402	0.0724	0.0192	0.0921	0.0011
7	rs7810903	11904138	0.89	0.491600132839596	0.92	0.14824156235026	0.207277017941121	0.290321056829815	0.0136	0.0244	0.0207	0.0034	0.1661	0.0054	0.0067	0.0612	0.0019	0.0764	0.1225	0.0332	0.0025	0.1261	0.021	0.0044	0.0046	0.0039	0.0012	0.0406	0.03	0.0402	0.0724	0.0192	0.0921	0.0011
7	rs28534975	11914190	0.89	0.491600132839596	0.92	0.14824156235026	0.20426717799678	0.259871150888827	0.0137	0.0244	0.0207	0.0034	0.1663	0.0054	0.0067	0.0611	0.0019	0.0765	0.1227	0.0329	0.0025	0.1261	0.021	0.0044	0.0046	0.0039	0.0012	0.0405	0.03	0.0401	0.0724	0.0191	0.0923	0.0011
7	rs13244014	11915630	0.89	0.491600132839596	0.92	0.14824156235026	0.206204881612118	0.244878633616197	0.0137	0.0244	0.0207	0.0034	0.1664	0.0055	0.0067	0.0611	0.0019	0.0765	0.1227	0.0329	0.0025	0.1262	0.021	0.0044	0.0046	0.0039	0.0012	0.0405	0.03	0.0401	0.0723	0.019	0.0923	0.0011
7	rs11978646	11917987	0.9	0.447749409690379	0.92	0.14824156235026	0.195079580486181	0.235556771106777	0.0136	0.0244	0.0207	0.0034	0.1665	0.0055	0.0067	0.0611	0.0018	0.0765	0.1227	0.0328	0.0025	0.1264	0.021	0.0044	0.0046	0.0039	0.0012	0.0405	0.03	0.04	0.0723	0.0189	0.0924	0.001
7	rs10270341	11920843	0.9	0.447749409690379	0.92	0.14824156235026	0.170590326562167	0.21255813402868	0.0136	0.0244	0.0207	0.0034	0.1671	0.0055	0.0065	0.061	0.0018	0.0767	0.1228	0.0326	0.0024	0.1265	0.0209	0.0043	0.0046	0.0038	0.0012	0.0405	0.0299	0.0398	0.0721	0.0187	0.0929	0.001
7	rs7812280	11925320	0.9	0.447749409690379	0.92	0.14824156235026	0.167582951220631	0.208412367335258	0.0137	0.0245	0.0207	0.0034	0.1673	0.0055	0.0065	0.0612	0.0018	0.0767	0.1229	0.0325	0.0024	0.1265	0.0209	0.0043	0.0046	0.0038	0.0012	0.0404	0.0299	0.0397	0.072	0.0186	0.093	0.001
7	rs62433164	11939804	0.9	0.447749409690379	0.92	0.14824156235026	0.170803789597839	0.178963540689277	0.0138	0.0248	0.0206	0.0034	0.1677	0.0055	0.0065	0.0612	0.0019	0.0767	0.123	0.0323	0.0024	0.1265	0.0208	0.0042	0.0046	0.0038	0.0011	0.0404	0.0299	0.0394	0.0717	0.0183	0.0934	0.001
7	rs17165369	11951687	0.9	0.447749409690379	0.92	0.14824156235026	0.174096340799738	0.189738499501101	0.0138	0.0249	0.0206	0.0034	0.1678	0.0055	0.0065	0.0612	0.0019	0.0767	0.123	0.0323	0.0024	0.1266	0.0207	0.0042	0.0046	0.0038	0.0011	0.0404	0.0299	0.0393	0.0716	0.0182	0.0934	0.001
7	rs17165392	11954107	0.9	0.447749409690379	0.92	0.14824156235026	0.176299583474479	0.180979982509537	0.0138	0.0249	0.0206	0.0034	0.1679	0.0055	0.0064	0.0612	0.0019	0.0767	0.1231	0.0323	0.0025	0.1266	0.0207	0.0042	0.0046	0.0038	0.0011	0.0404	0.0299	0.0393	0.0716	0.0181	0.0935	0.001
7	rs117122755	11962486	0.9	0.447749409690379	0.92	0.14824156235026	0.188836491945702	0.15894691087472	0.0138	0.025	0.0206	0.0034	0.168	0.0054	0.0064	0.0612	0.0019	0.0767	0.1232	0.0322	0.0025	0.1266	0.0206	0.0041	0.0046	0.0038	0.0011	0.0404	0.0299	0.0393	0.0715	0.0181	0.0935	0.001
7	rs73049505	11973986	0.9	0.447749409690379	0.92	0.14824156235026	0.20959074729056	0.152621024875718	0.0138	0.0252	0.0205	0.0034	0.1681	0.0054	0.0064	0.0613	0.0019	0.0768	0.1234	0.0321	0.0025	0.1266	0.0205	0.004	0.0046	0.0038	0.0011	0.0404	0.03	0.0392	0.0715	0.0179	0.0936	0.001
7	rs6964093	11976540	0.91	0.406594937265203	0.92	0.14824156235026	0.214261675293035	0.145264366835946	0.0138	0.0252	0.0205	0.0034	0.1681	0.0054	0.0064	0.0613	0.0019	0.0769	0.1235	0.0321	0.0025	0.1265	0.0205	0.0039	0.0046	0.0038	0.0011	0.0404	0.0301	0.0392	0.0715	0.0179	0.0936	9e-04
7	rs34562449	11994774	0.91	0.406594937265203	0.92	0.14824156235026	0.227782405086979	0.172861814678099	0.0139	0.0255	0.0205	0.0033	0.1682	0.0053	0.0063	0.0615	0.0019	0.077	0.1238	0.0321	0.0025	0.1266	0.0205	0.0038	0.0044	0.0037	0.001	0.0406	0.0301	0.0388	0.0714	0.0177	0.0938	9e-04
7	rs113929805	12000193	0.91	0.406594937265203	0.92	0.14824156235026	0.22594179562647	0.170085720381327	0.0139	0.0256	0.0205	0.0033	0.1683	0.0053	0.0063	0.0615	0.0019	0.077	0.1238	0.0321	0.0025	0.1265	0.0204	0.0038	0.0043	0.0037	0.0011	0.0406	0.0301	0.0388	0.0714	0.0177	0.0938	9e-04
7	rs17577569	12007154	0.91	0.406594937265203	0.92	0.14824156235026	0.200774150565532	0.143027266924976	0.014	0.0262	0.0201	0.0033	0.1689	0.0049	0.0062	0.062	0.0018	0.0768	0.1247	0.0319	0.0025	0.1259	0.0203	0.0037	0.0043	0.0036	0.0011	0.0406	0.03	0.0386	0.0718	0.0172	0.0938	0.001
7	rs10231867	12013651	0.92	0.368072033098782	0.92	0.14824156235026	0.192743898481104	0.129066862162823	0.014	0.0264	0.0199	0.0032	0.1693	0.0048	0.0062	0.0622	0.0018	0.0767	0.1254	0.0319	0.0024	0.1255	0.0201	0.0036	0.0042	0.0036	0.0012	0.0406	0.03	0.0384	0.0717	0.0169	0.0939	0.001
7	rs11773624	12023864	0.92	0.368072033098782	0.92	0.14824156235026	0.194388692877612	0.134660512290268	0.014	0.0265	0.0199	0.0032	0.1695	0.0048	0.0061	0.0622	0.0018	0.0767	0.1255	0.0318	0.0024	0.1255	0.0201	0.0036	0.0042	0.0036	0.0012	0.0406	0.03	0.0383	0.0717	0.0169	0.094	0.001
7	rs7810106	12025058	0.92	0.368072033098782	0.92	0.14824156235026	0.194273680865693	0.134478707728928	0.014	0.0265	0.0199	0.0032	0.1695	0.0048	0.0061	0.0622	0.0018	0.0767	0.1255	0.0318	0.0024	0.1255	0.02	0.0036	0.0042	0.0036	0.0012	0.0406	0.03	0.0383	0.0717	0.0169	0.094	0.001
7	rs62433190	12025513	0.92	0.368072033098782	0.92	0.14824156235026	0.194043773349982	0.136392152344179	0.014	0.0265	0.0199	0.0032	0.1695	0.0048	0.0061	0.0622	0.0018	0.0768	0.1255	0.0318	0.0024	0.1255	0.02	0.0036	0.0042	0.0036	0.0012	0.0406	0.03	0.0383	0.0717	0.0169	0.094	0.001
7	rs2355779	12039092	0.92	0.368072033098782	0.92	0.14824156235026	0.176843824578707	0.0858200580892257	0.0141	0.027	0.0194	0.0032	0.1707	0.0047	0.0061	0.0623	0.0017	0.0775	0.1264	0.0314	0.0026	0.1248	0.0196	0.0036	0.0041	0.0036	0.0012	0.0407	0.03	0.0377	0.0712	0.0162	0.0945	0.001
7	rs17165489	12044598	0.92	0.368072033098782	0.92	0.14824156235026	0.163702587660997	0.0830101650177702	0.0142	0.0271	0.0193	0.0032	0.1708	0.0048	0.0061	0.0624	0.0017	0.0775	0.1264	0.0313	0.0028	0.1246	0.0195	0.0036	0.0041	0.0036	0.0012	0.0409	0.03	0.0376	0.0712	0.0162	0.0944	0.001
7	rs76658110	12045718	0.92	0.368072033098782	0.92	0.14824156235026	0.16377203416196	0.0855144735683938	0.0142	0.0271	0.0193	0.0032	0.1708	0.0048	0.0061	0.0624	0.0017	0.0775	0.1264	0.0313	0.0029	0.1246	0.0195	0.0036	0.0041	0.0036	0.0012	0.0409	0.0299	0.0375	0.0712	0.0161	0.0944	0.001
7	rs56054598	12050022	0.92	0.368072033098782	0.92	0.14824156235026	0.165478860196817	0.0801637675784237	0.0143	0.0271	0.0193	0.0031	0.171	0.0047	0.0061	0.0625	0.0017	0.0775	0.1264	0.0313	0.0029	0.1247	0.0194	0.0036	0.004	0.0035	0.0012	0.041	0.0299	0.0374	0.0713	0.016	0.0945	0.001
7	rs6956188	12058208	0.93	0.332112317682009	0.92	0.14824156235026	0.106694303044738	0.0966266183273808	0.0147	0.0278	0.0183	0.0027	0.1728	0.0043	0.0055	0.0631	0.0017	0.0783	0.1295	0.031	0.003	0.1231	0.0189	0.0034	0.0039	0.0032	0.0011	0.0416	0.0293	0.0366	0.0715	0.0151	0.0937	0.0011
7	rs769111	12059806	0.93	0.332112317682009	0.92	0.14824156235026	0.110188693528692	0.0924162006216931	0.0148	0.0278	0.0182	0.0027	0.173	0.0043	0.0055	0.0631	0.0017	0.0784	0.1297	0.0309	0.0029	0.1231	0.0189	0.0034	0.0039	0.0032	0.0011	0.0416	0.0292	0.0366	0.0716	0.0149	0.0937	0.0011
7	rs2966608	12066984	0.93	0.332112317682009	0.92	0.14824156235026	0.112197066706165	0.106845058101914	0.0148	0.0278	0.0182	0.0027	0.1731	0.0043	0.0055	0.0632	0.0018	0.0784	0.1299	0.0308	0.0029	0.123	0.0189	0.0034	0.0038	0.0032	0.0011	0.0417	0.0292	0.0366	0.0717	0.0147	0.0937	0.0011
7	rs78795544	12068172	0.94	0.298643641979994	0.92	0.14824156235026	0.115519046393991	0.120581099093761	0.0148	0.0278	0.0182	0.0027	0.1733	0.0042	0.0055	0.0632	0.0018	0.0784	0.13	0.0308	0.0029	0.1229	0.0189	0.0034	0.0038	0.0032	0.0011	0.0417	0.0292	0.0366	0.0717	0.0147	0.0937	0.0011
7	rs13438278	12072691	0.94	0.298643641979994	0.92	0.14824156235026	0.113195744821838	0.0996095188275764	0.0148	0.0278	0.0181	0.0026	0.1739	0.0042	0.0054	0.0627	0.0017	0.0783	0.1303	0.0308	0.0029	0.1232	0.0186	0.0034	0.0038	0.0032	0.0013	0.0418	0.0291	0.0366	0.0718	0.0146	0.0936	0.0011
7	rs117477355	12077763	0.95	0.267590046340022	0.92	0.14824156235026	0.0881750105051441	0.119448674213855	0.015	0.0278	0.0175	0.0024	0.1755	0.004	0.005	0.0635	0.0018	0.0783	0.1317	0.0306	0.0031	0.1223	0.0174	0.0032	0.0037	0.0029	0.0013	0.0418	0.0291	0.0364	0.0719	0.0144	0.0938	0.0011
7	rs2215983	12077909	0.95	0.267590046340022	0.92	0.14824156235026	0.0898024211060979	0.120319413142363	0.015	0.0278	0.0175	0.0024	0.1756	0.004	0.005	0.0636	0.0018	0.0783	0.1318	0.0305	0.0031	0.1223	0.0173	0.0032	0.0037	0.0029	0.0012	0.0418	0.0291	0.0364	0.0719	0.0143	0.0938	0.0011
7	rs7789845	12082645	0.96	0.238871757466757	0.92	0.14824156235026	0.118471189279254	0.203137143679258	0.0152	0.0288	0.0167	0.0021	0.1759	0.0037	0.0044	0.065	0.0018	0.0795	0.1332	0.0299	0.0032	0.123	0.0151	0.0032	0.0035	0.0024	0.0013	0.0422	0.0294	0.0362	0.0711	0.0136	0.0944	0.001
7	rs66794924	12094908	0.96	0.238871757466757	0.92	0.14824156235026	0.113529849435966	0.1696904163356	0.0152	0.0288	0.0167	0.0021	0.1759	0.0037	0.0043	0.0651	0.0018	0.0796	0.1333	0.0299	0.0032	0.123	0.015	0.0032	0.0035	0.0024	0.0013	0.0423	0.0294	0.0362	0.0711	0.0136	0.0944	0.001
7	rs77663956	12096199	0.96	0.238871757466757	0.92	0.14824156235026	0.112973345134015	0.164190091256066	0.0152	0.0288	0.0167	0.0021	0.1759	0.0037	0.0043	0.0651	0.0018	0.0796	0.1333	0.0299	0.0032	0.123	0.015	0.0032	0.0035	0.0024	0.0013	0.0423	0.0294	0.0362	0.0711	0.0136	0.0944	0.001
7	rs17581713	12105982	0.96	0.238871757466757	0.92	0.14824156235026	0.109342590600793	0.136666311100549	0.0151	0.0289	0.0166	0.002	0.1759	0.0037	0.0043	0.0652	0.0018	0.0797	0.1334	0.0299	0.0032	0.1229	0.0148	0.0032	0.0035	0.0024	0.0013	0.0423	0.0294	0.0361	0.071	0.0135	0.0946	0.001
7	rs73055625	12106770	0.96	0.238871757466757	0.92	0.14824156235026	0.109915316593141	0.139695333273199	0.0151	0.029	0.0166	0.002	0.176	0.0036	0.0042	0.0652	0.0018	0.0797	0.1334	0.0299	0.0032	0.1229	0.0148	0.0032	0.0034	0.0023	0.0013	0.0423	0.0294	0.0361	0.071	0.0135	0.0947	0.001
7	rs117076523	12112331	0.96	0.238871757466757	0.92	0.14824156235026	0.112862246286019	0.154050674514486	0.0151	0.0291	0.0166	0.002	0.176	0.0036	0.0042	0.0652	0.0018	0.0798	0.1334	0.0298	0.0032	0.1228	0.0148	0.0032	0.0035	0.0023	0.0013	0.0423	0.0294	0.0361	0.071	0.0135	0.0948	0.001
7	rs117939951	12118366	0.96	0.238871757466757	0.92	0.14824156235026	0.120455049590779	0.139971900793282	0.0151	0.0295	0.0166	0.002	0.1762	0.0036	0.0042	0.0653	0.0018	0.08	0.1332	0.0296	0.0032	0.1226	0.0148	0.0032	0.0035	0.0023	0.0014	0.0422	0.0294	0.0359	0.0708	0.0134	0.095	9e-04
7	rs12536861	12119248	0.96	0.238871757466757	0.92	0.14824156235026	0.120079738429577	0.139326887209051	0.0151	0.0295	0.0166	0.002	0.1763	0.0036	0.0042	0.0653	0.0018	0.08	0.1332	0.0296	0.0032	0.1226	0.0148	0.0032	0.0035	0.0023	0.0014	0.0422	0.0294	0.0359	0.0708	0.0134	0.095	9e-04
7	rs1990602	12121796	0.96	0.238871757466757	0.92	0.14824156235026	0.11967635723855	0.147232115951566	0.0151	0.0296	0.0166	0.002	0.1762	0.0036	0.0041	0.0652	0.0018	0.08	0.1334	0.0296	0.0032	0.1226	0.0148	0.0032	0.0035	0.0023	0.0014	0.0423	0.0294	0.0359	0.0708	0.0134	0.095	9e-04
7	rs17590151	12127850	0.96	0.238871757466757	0.92	0.14824156235026	0.118299631404734	0.140710388880104	0.0152	0.0297	0.0166	0.0019	0.1763	0.0036	0.0041	0.0655	0.0018	0.0802	0.1337	0.0296	0.0033	0.1224	0.0148	0.0031	0.0035	0.0022	0.0014	0.0417	0.0295	0.0358	0.0708	0.0133	0.095	9e-04
7	rs79440030	12131904	0.96	0.238871757466757	0.92	0.14824156235026	0.107797367262773	0.134751448446218	0.0152	0.0296	0.0166	0.0019	0.176	0.0035	0.0039	0.0655	0.0017	0.0805	0.1339	0.0295	0.0032	0.1226	0.0147	0.0032	0.0035	0.002	0.0014	0.0417	0.0294	0.0361	0.0705	0.0135	0.0953	9e-04
7	rs77347961	12135851	0.96	0.238871757466757	0.92	0.14824156235026	0.10340095048575	0.132937024043414	0.0152	0.0296	0.0166	0.0019	0.1757	0.0035	0.0039	0.0655	0.0017	0.0806	0.134	0.0295	0.0032	0.1227	0.0146	0.0032	0.0035	0.002	0.0015	0.0417	0.0294	0.0363	0.0703	0.0136	0.0953	9e-04
7	rs17165568	12145022	0.97	0.212405230483542	0.92	0.14824156235026	0.0819441025529894	0.119796683799301	0.0153	0.0296	0.0166	0.0018	0.1746	0.0033	0.0036	0.0659	0.0017	0.081	0.1342	0.0292	0.0031	0.1231	0.0144	0.0033	0.0035	0.0016	0.0016	0.0418	0.0291	0.0363	0.0692	0.0141	0.0971	8e-04
7	rs10236588	12153871	0.97	0.212405230483542	0.92	0.14824156235026	0.0728019159784781	0.120319413142363	0.0153	0.0295	0.0165	0.0018	0.1739	0.0032	0.0034	0.0661	0.0016	0.0813	0.1343	0.029	0.0031	0.1235	0.0143	0.0034	0.0035	0.0014	0.0017	0.0418	0.0291	0.0363	0.0685	0.0144	0.0982	7e-04
7	rs62433253	12154419	0.97	0.212405230483542	0.92	0.14824156235026	0.0733291671662237	0.116506062240943	0.0153	0.0295	0.0165	0.0018	0.1739	0.0031	0.0034	0.0662	0.0016	0.0814	0.1343	0.029	0.0031	0.1235	0.0143	0.0034	0.0035	0.0014	0.0017	0.0418	0.0291	0.0363	0.0685	0.0144	0.0982	7e-04
7	rs184749707	12161144	0.97	0.212405230483542	0.92	0.14824156235026	0.0757431916358198	0.120145074782239	0.0154	0.0295	0.0165	0.0017	0.1739	0.003	0.0034	0.0662	0.0016	0.0816	0.1342	0.029	0.0031	0.1235	0.0143	0.0034	0.0035	0.0013	0.0017	0.0418	0.029	0.0363	0.0686	0.0144	0.0983	7e-04
7	rs4721036	12166784	0.97	0.212405230483542	0.92	0.14824156235026	0.0820122435972977	0.113591350677242	0.0154	0.0295	0.0166	0.0017	0.1739	0.0028	0.0033	0.0662	0.0016	0.0819	0.1342	0.029	0.0031	0.1236	0.0142	0.0034	0.0035	0.0013	0.0017	0.0417	0.029	0.0363	0.0687	0.0144	0.0983	7e-04
7	rs10263550	12171180	0.97	0.212405230483542	0.92	0.14824156235026	0.0832449882718762	0.113847400842463	0.0154	0.0295	0.0166	0.0016	0.174	0.0028	0.0033	0.0662	0.0016	0.0818	0.1342	0.029	0.0031	0.1236	0.0142	0.0034	0.0035	0.0013	0.0017	0.0417	0.029	0.0362	0.0687	0.0144	0.0984	7e-04
7	rs1861280	12173145	0.98	0.188103243221556	0.92	0.14824156235026	0.083750592718478	0.13032226683604	0.0156	0.0295	0.017	0.0016	0.1737	0.0026	0.0028	0.0665	0.0016	0.0821	0.134	0.029	0.0031	0.1232	0.0143	0.0035	0.0036	0.0011	0.0016	0.0421	0.0288	0.0363	0.0686	0.0143	0.099	7e-04
7	rs4721045	12178134	0.98	0.188103243221556	0.92	0.14824156235026	0.0887472358290022	0.120755675245062	0.0157	0.0295	0.0172	0.0017	0.1738	0.0025	0.0027	0.0665	0.0015	0.0826	0.1337	0.029	0.003	0.1228	0.0142	0.0036	0.0036	0.001	0.0016	0.0423	0.0286	0.0362	0.0683	0.0142	0.0994	7e-04
7	rs17593774	12193836	0.98	0.188103243221556	0.92	0.14824156235026	0.0942760837407184	0.12462027839919	0.0158	0.0296	0.0172	0.0017	0.1739	0.0024	0.0027	0.0666	0.0015	0.0829	0.1336	0.0291	0.003	0.1229	0.0142	0.0035	0.0036	0.001	0.0016	0.0425	0.0285	0.036	0.0681	0.0141	0.0996	7e-04
7	rs7789966	12211198	0.98	0.188103243221556	0.92	0.14824156235026	0.10164815055565	0.124973863515809	0.0159	0.0297	0.0172	0.0017	0.174	0.0023	0.0026	0.0666	0.0015	0.0832	0.1333	0.0293	0.003	0.1229	0.0142	0.0034	0.0035	9e-04	0.0015	0.0427	0.0283	0.0358	0.068	0.0141	0.0998	6e-04
7	rs13232586	12220539	0.98	0.188103243221556	0.92	0.14824156235026	0.0923769795323438	0.132575227842173	0.0158	0.0297	0.0171	0.0017	0.1739	0.0023	0.0025	0.0663	0.0016	0.0835	0.1332	0.0294	0.003	0.123	0.0141	0.0034	0.0035	0.0013	0.0016	0.0428	0.0282	0.0357	0.0678	0.014	0.1	7e-04
7	rs117158015	12224556	0.98	0.188103243221556	0.92	0.14824156235026	0.0944499386912021	0.137215233806753	0.0158	0.0296	0.0171	0.0017	0.1739	0.0023	0.0025	0.0663	0.0016	0.0836	0.1331	0.0294	0.003	0.123	0.0141	0.0034	0.0035	0.0013	0.0016	0.0428	0.0282	0.0357	0.0677	0.014	0.1001	7e-04
7	rs13309831	12225053	0.98	0.188103243221556	0.92	0.14824156235026	0.0945245097114754	0.137398387147485	0.0158	0.0296	0.0171	0.0017	0.1739	0.0023	0.0025	0.0663	0.0016	0.0836	0.1331	0.0294	0.003	0.123	0.0141	0.0034	0.0035	0.0013	0.0016	0.0428	0.0282	0.0357	0.0677	0.014	0.1001	7e-04
7	rs34488298	12228155	0.98	0.188103243221556	0.92	0.14824156235026	0.094425089919153	0.138682962107109	0.0158	0.0296	0.0171	0.0017	0.1739	0.0023	0.0025	0.0662	0.0016	0.0837	0.1331	0.0294	0.003	0.1231	0.0141	0.0034	0.0036	0.0013	0.0016	0.0428	0.0282	0.0357	0.0677	0.014	0.1001	7e-04
7	rs78780802	12233216	0.98	0.188103243221556	0.92	0.14824156235026	0.108310929251895	0.134478707728928	0.0159	0.0297	0.0172	0.0017	0.1754	0.0022	0.0024	0.0656	0.0016	0.0841	0.1325	0.0296	0.0031	0.1229	0.014	0.0035	0.0035	0.0013	0.0016	0.0427	0.0279	0.0354	0.0668	0.0139	0.1006	7e-04
7	rs10258615	12243680	0.98	0.188103243221556	0.93	0.128223312274834	0.108202685298765	0.134296993550187	0.016	0.0296	0.0173	0.0017	0.1759	0.0022	0.0024	0.0655	0.0016	0.0842	0.1326	0.0297	0.0031	0.1229	0.014	0.0035	0.0034	0.0013	0.0016	0.0426	0.0279	0.0354	0.0666	0.0138	0.1006	7e-04
7	rs79904869	12244265	0.98	0.188103243221556	0.93	0.128223312274834	0.107581582840425	0.133389780436249	0.016	0.0296	0.0173	0.0017	0.1759	0.0022	0.0024	0.0655	0.0016	0.0842	0.1326	0.0297	0.0031	0.1229	0.0141	0.0035	0.0034	0.0013	0.0016	0.0426	0.0279	0.0354	0.0665	0.0139	0.1007	7e-04
7	rs28730406	12246828	0.98	0.188103243221556	0.93	0.128223312274834	0.102273871883016	0.130232445763723	0.0159	0.0295	0.0173	0.0017	0.176	0.0022	0.0024	0.0655	0.0016	0.0842	0.1327	0.0297	0.0031	0.1228	0.0142	0.0035	0.0034	0.0014	0.0016	0.0426	0.0278	0.0353	0.0663	0.0139	0.1009	7e-04
7	rs17165704	12248053	0.98	0.188103243221556	0.93	0.128223312274834	0.0935085783966169	0.124885432141754	0.0159	0.0293	0.0173	0.0017	0.176	0.0022	0.0023	0.0656	0.0016	0.0842	0.1328	0.0298	0.0031	0.1226	0.0144	0.0035	0.0034	0.0014	0.0016	0.0426	0.0278	0.0351	0.0661	0.0139	0.1012	7e-04
7	rs3807866	12250378	0.98	0.188103243221556	0.93	0.128223312274834	0.0897302254395749	0.120668375289539	0.0159	0.0292	0.0173	0.0017	0.176	0.0022	0.0024	0.0656	0.0016	0.0839	0.1329	0.0298	0.0031	0.1223	0.0147	0.0035	0.0035	0.0014	0.0016	0.043	0.0277	0.035	0.0657	0.0139	0.1015	7e-04
7	rs117411044	12254987	0.98	0.188103243221556	0.93	0.128223312274834	0.0776144027620591	0.108432939731538	0.0159	0.0287	0.0173	0.0017	0.1757	0.0022	0.0024	0.0655	0.0016	0.084	0.1331	0.0299	0.0031	0.1222	0.0147	0.0036	0.0035	0.0014	0.0016	0.0429	0.0277	0.035	0.0657	0.0139	0.1023	7e-04
7	rs11509137	12263799	0.98	0.188103243221556	0.93	0.128223312274834	0.0704906506640063	0.100991905933729	0.0159	0.0284	0.0174	0.0016	0.1756	0.0021	0.0024	0.0655	0.0016	0.084	0.1332	0.0299	0.0031	0.1222	0.0147	0.0036	0.0035	0.0014	0.0016	0.0429	0.0277	0.0349	0.0657	0.0139	0.1028	7e-04
7	rs147889591	12263971	0.98	0.188103243221556	0.93	0.128223312274834	0.070325942857552	0.101236627245305	0.0159	0.0283	0.0174	0.0016	0.1756	0.0021	0.0024	0.0655	0.0016	0.084	0.1332	0.0298	0.0031	0.1222	0.0147	0.0036	0.0035	0.0014	0.0016	0.0429	0.0277	0.0349	0.0657	0.0139	0.1028	7e-04
7	rs3173615	12269417	0.98	0.188103243221556	0.93	0.128223312274834	0.0714010319626713	0.103696486231095	0.0159	0.0284	0.0174	0.0016	0.1757	0.0021	0.0024	0.0655	0.0016	0.0839	0.1333	0.0298	0.0031	0.1222	0.0147	0.0035	0.0034	0.0014	0.0016	0.0429	0.0277	0.0349	0.0657	0.0139	0.1027	7e-04
7	rs12699334	12271253	0.98	0.188103243221556	0.93	0.128223312274834	0.070841488050229	0.103367180811533	0.0159	0.0284	0.0174	0.0016	0.1756	0.0021	0.0024	0.0654	0.0016	0.0839	0.1333	0.0298	0.0031	0.1222	0.0147	0.0036	0.0034	0.0013	0.0016	0.043	0.0277	0.0349	0.0656	0.0139	0.1028	7e-04
7	rs14978	12273152	0.98	0.188103243221556	0.93	0.128223312274834	0.0707381828972605	0.103696486231095	0.0159	0.0284	0.0174	0.0016	0.1756	0.0021	0.0024	0.0654	0.0016	0.0839	0.1333	0.0297	0.0031	0.1223	0.0147	0.0036	0.0034	0.0013	0.0016	0.043	0.0277	0.0349	0.0656	0.0139	0.1028	7e-04
7	rs72584561	12317890	0.99	0.165875049708709	0.93	0.128223312274834	0.0906474231463165	0.0971882224860219	0.0162	0.0283	0.0174	0.0017	0.1757	0.002	0.0022	0.0643	0.0015	0.0848	0.1345	0.0292	0.0031	0.124	0.0144	0.0038	0.0032	0.0011	0.0018	0.0432	0.0269	0.0339	0.0647	0.0138	0.1036	7e-04
7	rs10272812	12322548	0.99	0.165875049708709	0.93	0.128223312274834	0.0996310849144816	0.0977511031139931	0.0163	0.0283	0.0174	0.0017	0.1756	0.0021	0.0022	0.0642	0.0016	0.0844	0.1345	0.0292	0.0032	0.1243	0.0144	0.0038	0.0032	0.0011	0.0017	0.0431	0.0269	0.034	0.0646	0.0137	0.1038	7e-04
7	rs76637524	12329624	0.99	0.165875049708709	0.93	0.128223312274834	0.0960990680790236	0.0960662935999257	0.0163	0.0283	0.0174	0.0017	0.1756	0.0021	0.0022	0.0642	0.0016	0.0845	0.1345	0.0292	0.0032	0.1243	0.0144	0.0038	0.0032	0.0011	0.0017	0.0431	0.0268	0.0339	0.0645	0.0137	0.1038	7e-04
7	rs117090118	12340037	0.99	0.165875049708709	0.93	0.128223312274834	0.0843043931090326	0.0904559840929823	0.0163	0.0283	0.0174	0.0018	0.1756	0.0022	0.0023	0.0641	0.0015	0.0846	0.1347	0.0291	0.0032	0.1244	0.0143	0.0038	0.0032	0.0011	0.0018	0.0432	0.0267	0.0338	0.0643	0.0137	0.1039	7e-04
7	rs10269851	12369616	0.98	0.188103243221556	0.93	0.128223312274834	0.0668850109840221	0.0828593539718707	0.0164	0.0284	0.0174	0.0018	0.1757	0.0025	0.0024	0.0639	0.0014	0.0849	0.135	0.0289	0.0032	0.1247	0.0142	0.0038	0.0032	0.0011	0.0018	0.0433	0.0265	0.0335	0.064	0.0135	0.1039	7e-04
7	rs2192828	12376811	0.98	0.188103243221556	0.93	0.128223312274834	0.0680463164875027	0.0858965225782879	0.0164	0.0285	0.0174	0.0019	0.1758	0.0025	0.0024	0.0639	0.0014	0.0848	0.1349	0.0288	0.0032	0.1248	0.0141	0.0037	0.0032	0.0011	0.0018	0.0433	0.0265	0.0334	0.0639	0.0135	0.104	7e-04
7	rs77399278	12381918	0.98	0.188103243221556	0.93	0.128223312274834	0.062636446215624	0.0835388748898197	0.0164	0.0285	0.0174	0.0019	0.1759	0.0025	0.0026	0.0639	0.0014	0.0848	0.1349	0.0288	0.0032	0.1248	0.0141	0.0037	0.0032	0.0011	0.0018	0.0432	0.0264	0.0334	0.0639	0.0135	0.104	7e-04
7	rs1440035	12386420	0.98	0.188103243221556	0.94	0.110289943288055	0.0620660755273764	0.0840689375782161	0.0164	0.0285	0.0174	0.0019	0.1761	0.0025	0.0026	0.0639	0.0014	0.0848	0.1349	0.0288	0.0032	0.1248	0.0141	0.0037	0.0032	0.0011	0.0018	0.043	0.0264	0.0335	0.0639	0.0135	0.104	7e-04
7	rs10246862	12389255	0.98	0.188103243221556	0.94	0.110289943288055	0.0618199828502162	0.0842965206494787	0.0164	0.0285	0.0174	0.0019	0.1762	0.0025	0.0026	0.0639	0.0014	0.0848	0.1349	0.0288	0.0032	0.1248	0.0141	0.0037	0.0032	0.0011	0.0018	0.0429	0.0264	0.0335	0.0639	0.0135	0.104	7e-04
7	rs10280443	12390186	0.98	0.188103243221556	0.94	0.110289943288055	0.0616499888365914	0.0840689375782161	0.0165	0.0285	0.0174	0.0019	0.1762	0.0025	0.0026	0.0639	0.0014	0.0849	0.1349	0.0288	0.0032	0.1248	0.0141	0.0037	0.0032	0.0011	0.0018	0.0429	0.0264	0.0335	0.0639	0.0135	0.104	7e-04
7	rs7787405	12391905	0.98	0.188103243221556	0.94	0.110289943288055	0.0599855397550815	0.0833876767461409	0.0165	0.0284	0.0174	0.0019	0.1762	0.0025	0.0026	0.0637	0.0014	0.0851	0.135	0.0286	0.0032	0.1247	0.0141	0.0037	0.0032	0.0011	0.0018	0.043	0.0264	0.0336	0.0639	0.0135	0.1041	7e-04
7	rs2053380	12400837	0.98	0.188103243221556	0.92	0.14824156235026	0.051387801579193	0.0783868612179857	0.0165	0.028	0.0174	0.0019	0.1769	0.0026	0.0026	0.0626	0.0014	0.0859	0.1355	0.028	0.0033	0.1242	0.014	0.0036	0.0032	0.0011	0.0018	0.0435	0.0263	0.0337	0.0637	0.0134	0.1042	7e-04
7	rs80272295	12401021	0.98	0.188103243221556	0.91	0.170469891558667	0.0505400817437503	0.0787557124975163	0.0165	0.028	0.0174	0.0019	0.1769	0.0026	0.0026	0.0626	0.0014	0.0859	0.1355	0.0279	0.0033	0.1242	0.014	0.0036	0.0032	0.0012	0.0018	0.0435	0.0263	0.0337	0.0637	0.0134	0.1042	7e-04
7	rs6460939	12406989	0.98	0.188103243221556	0.91	0.170469891558667	0.050688990250798	0.0836901834674393	0.0165	0.0281	0.0175	0.0019	0.1769	0.0026	0.0026	0.0624	0.0014	0.086	0.1358	0.0279	0.0033	0.1242	0.0139	0.0036	0.0032	0.0012	0.0018	0.0436	0.0263	0.0336	0.0637	0.0133	0.1042	7e-04
7	rs17165906	12409263	0.98	0.188103243221556	0.9	0.195029827813683	0.0500622700504653	0.0842965206494787	0.0165	0.0281	0.0176	0.0019	0.1769	0.0026	0.0026	0.0625	0.0014	0.086	0.1358	0.0279	0.0033	0.1242	0.0139	0.0036	0.0032	0.0011	0.0018	0.0436	0.0263	0.0336	0.0637	0.0133	0.1042	7e-04
7	rs17165910	12409327	0.98	0.188103243221556	0.9	0.195029827813683	0.0497999575847439	0.0835388748898197	0.0165	0.0281	0.0176	0.0019	0.1769	0.0026	0.0026	0.0625	0.0014	0.086	0.1358	0.0279	0.0033	0.1242	0.0139	0.0036	0.0032	0.0011	0.0018	0.0436	0.0263	0.0336	0.0637	0.0133	0.1042	7e-04
7	rs3823844	12409522	0.98	0.188103243221556	0.89	0.222038712392691	0.0496528148931608	0.0833876767461409	0.0165	0.0281	0.0176	0.0019	0.1769	0.0026	0.0026	0.0625	0.0014	0.086	0.1358	0.0279	0.0033	0.1242	0.0139	0.0036	0.0032	0.0011	0.0018	0.0436	0.0263	0.0336	0.0637	0.0133	0.1042	7e-04
7	rs3801366	12409535	0.98	0.188103243221556	0.89	0.222038712392691	0.0497672338304882	0.0833876767461409	0.0165	0.0281	0.0176	0.0019	0.1769	0.0026	0.0026	0.0625	0.0014	0.086	0.1358	0.0279	0.0033	0.1242	0.0139	0.0036	0.0032	0.0011	0.0018	0.0436	0.0263	0.0336	0.0637	0.0133	0.1042	7e-04
7	rs963323	12410112	0.98	0.188103243221556	0.89	0.222038712392691	0.0504409732247566	0.0837658791460273	0.0165	0.0281	0.0176	0.0019	0.177	0.0026	0.0026	0.0625	0.0014	0.086	0.1359	0.0279	0.0033	0.1242	0.0139	0.0036	0.0032	0.0011	0.0018	0.0436	0.0262	0.0335	0.0637	0.0133	0.1042	7e-04
7	rs78655262	12412340	0.99	0.165875049708709	0.89	0.222038712392691	0.0556815472943913	0.086126079961349	0.0165	0.0281	0.0176	0.0019	0.1769	0.0025	0.0025	0.0625	0.0014	0.0861	0.1359	0.0279	0.0032	0.1242	0.0139	0.0036	0.0032	0.001	0.0018	0.0436	0.0265	0.0334	0.0636	0.0133	0.1042	7e-04
7	rs17165936	12414725	0.99	0.165875049708709	0.89	0.222038712392691	0.061725503581121	0.0886673725206129	0.0165	0.0281	0.0176	0.0019	0.177	0.0024	0.0024	0.0625	0.0014	0.0861	0.1359	0.028	0.0032	0.1241	0.0139	0.0036	0.0032	0.001	0.0018	0.0437	0.0267	0.0334	0.0636	0.0133	0.1041	7e-04
7	rs7793993	12417407	0.99	0.165875049708709	0.88	0.251609301083599	0.0673839705283323	0.0926525454167804	0.0166	0.0281	0.0176	0.0018	0.1769	0.0023	0.0023	0.0625	0.0014	0.0862	0.1359	0.028	0.0032	0.1242	0.0139	0.0036	0.0032	0.001	0.0018	0.0437	0.0269	0.0334	0.0635	0.0133	0.1041	8e-04
7	rs6967241	12419108	0.99	0.165875049708709	0.88	0.251609301083599	0.0683285922292296	0.0888998619969285	0.0166	0.0281	0.0178	0.0018	0.1768	0.0022	0.0023	0.0624	0.0014	0.0862	0.1359	0.0281	0.0031	0.1245	0.0139	0.0036	0.0031	9e-04	0.0017	0.0437	0.0269	0.0334	0.0635	0.0133	0.104	7e-04
7	rs12699367	12422721	0.99	0.165875049708709	0.88	0.251609301083599	0.0694041315025097	0.0885899300173812	0.0166	0.0281	0.0179	0.0018	0.1768	0.0022	0.0023	0.0623	0.0014	0.0862	0.136	0.0281	0.0031	0.1245	0.0139	0.0036	0.0031	9e-04	0.0017	0.0437	0.0269	0.0335	0.0635	0.0133	0.104	7e-04
7	rs79622615	12426702	0.99	0.165875049708709	0.88	0.251609301083599	0.0700998791307152	0.0877398470770927	0.0166	0.0281	0.0179	0.0018	0.1768	0.0022	0.0023	0.0623	0.0014	0.0864	0.1358	0.0282	0.0031	0.1246	0.014	0.0036	0.0031	9e-04	0.0017	0.0437	0.0269	0.0335	0.0634	0.0133	0.1039	7e-04
7	rs17540141	12429996	0.99	0.165875049708709	0.88	0.251609301083599	0.0727388115920177	0.0863558830275961	0.0166	0.0281	0.0179	0.0018	0.1767	0.0022	0.0023	0.0622	0.0013	0.087	0.135	0.0283	0.003	0.125	0.0141	0.0035	0.0031	9e-04	0.0017	0.0438	0.027	0.0337	0.0632	0.0132	0.1037	7e-04
7	rs17165995	12433347	0.99	0.165875049708709	0.88	0.251609301083599	0.0746260284889796	0.0867394334356721	0.0166	0.0281	0.018	0.0018	0.1766	0.0022	0.0023	0.0622	0.0013	0.0872	0.1348	0.0284	0.003	0.1251	0.0141	0.0035	0.0031	9e-04	0.0017	0.0438	0.027	0.0338	0.0631	0.0132	0.1036	7e-04
7	rs76353014	12445066	0.99	0.165875049708709	0.87	0.283849475516541	0.0739013716903672	0.0878941639881679	0.0165	0.0281	0.018	0.0018	0.1766	0.0022	0.0023	0.0621	0.0013	0.0872	0.1348	0.0284	0.003	0.1251	0.0141	0.0035	0.0031	9e-04	0.0018	0.0438	0.0269	0.0339	0.0631	0.0132	0.1035	7e-04
7	rs62447604	12471605	0.99	0.165875049708709	0.86	0.318862054747229	0.0725287199877239	0.0911597400466434	0.0165	0.0282	0.0181	0.0018	0.1765	0.0023	0.0024	0.062	0.0013	0.0872	0.1345	0.0285	0.0031	0.1253	0.0141	0.0035	0.0031	9e-04	0.0018	0.0437	0.0269	0.0339	0.0631	0.0132	0.1035	8e-04
7	rs17444465	12476839	0.99	0.165875049708709	0.86	0.318862054747229	0.0726337164988556	0.0911597400466434	0.0165	0.0282	0.0181	0.0018	0.1765	0.0023	0.0024	0.062	0.0013	0.0872	0.1344	0.0286	0.0031	0.1253	0.0141	0.0035	0.0032	9e-04	0.0019	0.0437	0.0269	0.0339	0.0631	0.0132	0.1035	8e-04
7	rs847974	12480132	0.99	0.165875049708709	0.86	0.318862054747229	0.077307778724951	0.0926525454167804	0.0164	0.0282	0.0182	0.0018	0.1766	0.0023	0.0022	0.062	0.0013	0.0872	0.1344	0.0286	0.0031	0.1253	0.0142	0.0035	0.0032	9e-04	0.0019	0.0437	0.0268	0.0338	0.0631	0.0132	0.1034	8e-04
7	rs1440018	12484649	0.99	0.165875049708709	0.85	0.356744695657816	0.0778778459962153	0.0932049453446459	0.0164	0.0282	0.0182	0.0018	0.1767	0.0023	0.0022	0.0621	0.0013	0.0873	0.1343	0.0286	0.0031	0.1253	0.0142	0.0035	0.0032	9e-04	0.0019	0.0437	0.0268	0.0338	0.0631	0.0132	0.1034	8e-04
7	rs12699374	12498634	0.99	0.165875049708709	0.85	0.356744695657816	0.0779877837248247	0.0938378485077095	0.0164	0.0282	0.0182	0.0018	0.1768	0.0023	0.0022	0.0621	0.0013	0.0873	0.1343	0.0287	0.0031	0.1253	0.0141	0.0035	0.0032	9e-04	0.0019	0.0436	0.0269	0.0338	0.0628	0.0132	0.1033	8e-04
7	rs79786674	12500709	0.99	0.165875049708709	0.85	0.356744695657816	0.0769801204684144	0.0946313543247389	0.0162	0.0284	0.0182	0.0018	0.1767	0.0023	0.0023	0.0621	0.0014	0.0874	0.1343	0.0288	0.0031	0.1254	0.0141	0.0035	0.0032	0.001	0.0019	0.0436	0.027	0.0337	0.0628	0.0133	0.1031	8e-04
7	rs111295734	12503728	0.99	0.165875049708709	0.85	0.356744695657816	0.0760674458792313	0.0966266183273808	0.0162	0.0285	0.0182	0.0018	0.1766	0.0023	0.0023	0.062	0.0013	0.0873	0.1342	0.029	0.0031	0.1254	0.0141	0.0035	0.0032	0.001	0.002	0.0436	0.027	0.0337	0.0627	0.0133	0.1031	8e-04
7	rs73056713	12505028	0.99	0.165875049708709	0.85	0.356744695657816	0.0750115245830026	0.097027633773626	0.0162	0.0285	0.0182	0.0018	0.1766	0.0023	0.0023	0.062	0.0013	0.0873	0.1342	0.029	0.0031	0.1254	0.0141	0.0034	0.0032	0.001	0.002	0.0436	0.027	0.0336	0.0627	0.0133	0.1031	8e-04
7	rs35836672	12505662	0.99	0.165875049708709	0.85	0.356744695657816	0.0736467027695217	0.0963863223204539	0.0162	0.0285	0.0182	0.0018	0.1766	0.0023	0.0023	0.062	0.0013	0.0873	0.1342	0.029	0.0031	0.1254	0.0141	0.0034	0.0032	0.001	0.002	0.0436	0.027	0.0336	0.0627	0.0133	0.1031	8e-04
7	rs10046491	12515062	0.98	0.188103243221556	0.85	0.356744695657816	0.0675241142601987	0.101726761465826	0.0162	0.0287	0.0182	0.0018	0.1765	0.0023	0.0024	0.062	0.0012	0.0873	0.1341	0.0292	0.0031	0.1253	0.0141	0.0035	0.0032	0.0011	0.002	0.0435	0.027	0.0336	0.0627	0.0133	0.103	8e-04
7	rs10273045	12519371	0.98	0.188103243221556	0.85	0.356744695657816	0.0660719652743163	0.102956120694023	0.0162	0.0287	0.0182	0.0018	0.1765	0.0023	0.0024	0.0619	0.0012	0.0872	0.1341	0.0292	0.0031	0.1252	0.0141	0.0035	0.0032	0.0012	0.002	0.0435	0.027	0.0336	0.0627	0.0133	0.103	8e-04
7	rs12671423	12526117	0.98	0.188103243221556	0.85	0.356744695657816	0.0661312356178544	0.103284917946136	0.0162	0.0287	0.0183	0.0018	0.1765	0.0023	0.0024	0.0619	0.0012	0.0872	0.1341	0.0293	0.0031	0.1253	0.0141	0.0035	0.0031	0.0011	0.002	0.0434	0.027	0.0336	0.0627	0.0133	0.1031	8e-04
7	rs73058704	12527342	0.99	0.165875049708709	0.84	0.397589870063919	0.0656777195110471	0.107596088542821	0.0162	0.0287	0.0183	0.0018	0.1766	0.0023	0.0023	0.062	0.0012	0.0872	0.1341	0.0293	0.0031	0.1253	0.0141	0.0034	0.0031	0.0012	0.002	0.0434	0.027	0.0336	0.0627	0.0133	0.103	8e-04
7	rs77956339	12527391	0.99	0.165875049708709	0.84	0.397589870063919	0.0658746489964573	0.106761735439972	0.0162	0.0287	0.0183	0.0018	0.1766	0.0023	0.0023	0.062	0.0012	0.0872	0.1341	0.0293	0.0031	0.1253	0.0141	0.0034	0.0031	0.0012	0.002	0.0434	0.027	0.0336	0.0627	0.0133	0.103	8e-04
7	rs34356066	12529434	0.99	0.165875049708709	0.84	0.397589870063919	0.0655204542526524	0.112654380909882	0.0162	0.0287	0.0183	0.0018	0.1767	0.0023	0.0023	0.062	0.0012	0.0872	0.134	0.0293	0.0031	0.1253	0.0141	0.0034	0.0031	0.0012	0.0021	0.0435	0.027	0.0336	0.0627	0.0133	0.1029	8e-04
7	rs16877467	12533641	0.99	0.165875049708709	0.84	0.397589870063919	0.0676443890681649	0.11112755530908	0.0162	0.0288	0.0183	0.0018	0.1767	0.0023	0.0024	0.0619	0.0012	0.0872	0.1338	0.0294	0.0031	0.1252	0.0141	0.0034	0.0031	0.0012	0.0021	0.0434	0.027	0.0336	0.0627	0.0134	0.1029	8e-04
7	rs17192277	12536154	0.99	0.165875049708709	0.84	0.397589870063919	0.0647768189725548	0.112569348639354	0.0162	0.0288	0.0184	0.0019	0.1767	0.0023	0.0025	0.0618	0.0012	0.0872	0.1338	0.0294	0.0031	0.1251	0.0141	0.0034	0.0032	0.0012	0.0021	0.0433	0.027	0.0336	0.0627	0.0134	0.1029	8e-04
7	rs7801809	12562063	0.99	0.165875049708709	0.84	0.397589870063919	0.061990285978119	0.107930529708158	0.0158	0.029	0.0189	0.0019	0.177	0.0025	0.0026	0.0613	0.0012	0.0873	0.1329	0.0294	0.0031	0.1244	0.014	0.0035	0.0032	0.0014	0.002	0.0434	0.0269	0.0336	0.0629	0.0135	0.1033	8e-04
7	rs74722229	12565923	0.99	0.165875049708709	0.84	0.397589870063919	0.0647963169565795	0.107512540683026	0.0157	0.029	0.0189	0.002	0.1769	0.0025	0.0027	0.0612	0.0012	0.0873	0.1328	0.0294	0.0031	0.1243	0.014	0.0035	0.0032	0.0014	0.0019	0.0434	0.0268	0.0336	0.0629	0.0135	0.1034	8e-04
7	rs75674870	12569753	0.99	0.165875049708709	0.83	0.441484906400802	0.0640968160952287	0.10058455016583	0.0157	0.029	0.0189	0.002	0.1768	0.0026	0.0027	0.0611	0.0012	0.0873	0.1327	0.0294	0.0031	0.1242	0.0141	0.0036	0.0032	0.0014	0.0019	0.0435	0.0268	0.0337	0.0629	0.0135	0.1034	8e-04
7	rs55845368	12571593	0.99	0.165875049708709	0.83	0.441484906400802	0.0600782503108457	0.0821069616922733	0.0155	0.0291	0.0191	0.0021	0.1763	0.0027	0.0028	0.061	0.0012	0.0874	0.1325	0.0295	0.0031	0.124	0.0141	0.0036	0.0033	0.0015	0.0018	0.0436	0.0268	0.0337	0.063	0.0136	0.1033	8e-04
7	rs4721117	12573909	0.99	0.165875049708709	0.83	0.441484906400802	0.04711725241066	0.0479903574485718	0.0151	0.0292	0.0193	0.0025	0.1753	0.0031	0.003	0.0609	0.0012	0.0875	0.132	0.0296	0.0032	0.1234	0.0143	0.0039	0.0036	0.0017	0.0015	0.0439	0.0264	0.0338	0.0631	0.0137	0.1037	7e-04
7	rs56344052	12584385	0.99	0.165875049708709	0.83	0.441484906400802	0.0442315218509273	0.0423398292037379	0.015	0.0292	0.0194	0.0026	0.1752	0.0032	0.0031	0.061	0.0012	0.0877	0.1316	0.0295	0.0033	0.1233	0.0144	0.0039	0.0037	0.0017	0.0014	0.044	0.0262	0.0338	0.0631	0.0137	0.1037	7e-04
7	rs7800736	12591475	0.99	0.165875049708709	0.83	0.441484906400802	0.0402104660705712	0.037328074890177	0.0149	0.0292	0.0195	0.0027	0.1753	0.0033	0.0032	0.061	0.0012	0.0876	0.1315	0.0294	0.0033	0.1232	0.0144	0.0039	0.0037	0.0017	0.0013	0.044	0.0262	0.0338	0.0631	0.0138	0.1037	7e-04
7	rs7806090	12592956	0.99	0.165875049708709	0.83	0.441484906400802	0.041036767152014	0.0378648650249688	0.0149	0.0292	0.0196	0.0027	0.1752	0.0032	0.0032	0.061	0.0012	0.0877	0.1315	0.0294	0.0033	0.1232	0.0143	0.0039	0.0037	0.0018	0.0013	0.044	0.0262	0.0338	0.0631	0.0138	0.1037	7e-04
7	rs117587867	12596361	0.99	0.165875049708709	0.83	0.441484906400802	0.0412811504175638	0.0378110296705107	0.0149	0.0292	0.0196	0.0027	0.1751	0.0032	0.0032	0.061	0.0012	0.0877	0.1314	0.0294	0.0033	0.1232	0.0143	0.004	0.0037	0.0017	0.0013	0.044	0.0262	0.0338	0.0631	0.0138	0.1036	7e-04
7	rs11764174	12596616	0.99	0.165875049708709	0.82	0.488512084344485	0.0407362552958357	0.0401018709599281	0.015	0.0292	0.0196	0.0027	0.1751	0.0032	0.0032	0.0611	0.0012	0.0877	0.1313	0.0294	0.0033	0.1232	0.0143	0.004	0.0038	0.0018	0.0013	0.044	0.0262	0.0338	0.0631	0.0138	0.1036	7e-04
7	rs6460965	12605053	0.99	0.165875049708709	0.82	0.488512084344485	0.0412235588801556	0.0345414593067033	0.0149	0.0291	0.0197	0.0027	0.1752	0.0033	0.0032	0.061	0.0012	0.0877	0.1309	0.0295	0.0034	0.1231	0.0143	0.004	0.0038	0.0017	0.0013	0.0441	0.0262	0.034	0.0631	0.014	0.1035	7e-04
7	rs118002197	12605259	0.99	0.165875049708709	0.81	0.53874877155386	0.0409364280100101	0.0351637452472248	0.0149	0.0291	0.0197	0.0027	0.1752	0.0033	0.0032	0.061	0.0012	0.0877	0.1309	0.0295	0.0034	0.1231	0.0143	0.004	0.0038	0.0017	0.0013	0.0441	0.0262	0.034	0.0631	0.014	0.1035	7e-04
7	rs77072000	12608438	0.99	0.165875049708709	0.81	0.53874877155386	0.0392981170473212	0.0338218990839475	0.0149	0.0291	0.0198	0.0027	0.1752	0.0033	0.0032	0.061	0.0012	0.0877	0.1309	0.0295	0.0034	0.1231	0.0143	0.004	0.0038	0.0017	0.0013	0.0441	0.0262	0.034	0.0631	0.0141	0.1035	7e-04
7	rs76096341	12610451	0.99	0.165875049708709	0.81	0.53874877155386	0.038743817238347	0.0340267784546026	0.0149	0.0291	0.0198	0.0027	0.1752	0.0033	0.0032	0.061	0.0012	0.0877	0.1309	0.0295	0.0034	0.1231	0.0143	0.004	0.0038	0.0017	0.0013	0.044	0.0262	0.034	0.0631	0.0141	0.1035	7e-04
7	rs2240572	12610594	0.99	0.165875049708709	0.81	0.53874877155386	0.0386473723659763	0.0342836759910563	0.0149	0.0291	0.0198	0.0027	0.1752	0.0033	0.0032	0.061	0.0012	0.0877	0.1309	0.0295	0.0034	0.1231	0.0143	0.004	0.0038	0.0017	0.0013	0.044	0.0262	0.034	0.0631	0.0141	0.1035	7e-04
7	rs2240574	12610937	0.99	0.165875049708709	0.81	0.53874877155386	0.0377868140320273	0.0341294310901948	0.015	0.0291	0.0198	0.0028	0.175	0.0033	0.0033	0.061	0.0012	0.0877	0.1308	0.0295	0.0034	0.1231	0.0143	0.004	0.0038	0.0017	0.0013	0.044	0.0261	0.034	0.0631	0.0141	0.1035	7e-04
7	rs6460967	12611252	0.99	0.165875049708709	0.81	0.53874877155386	0.0376784931241971	0.0342836759910563	0.015	0.0291	0.0198	0.0028	0.175	0.0033	0.0033	0.061	0.0012	0.0877	0.1308	0.0295	0.0034	0.1231	0.0143	0.004	0.0038	0.0017	0.0013	0.044	0.0261	0.034	0.063	0.0141	0.1035	7e-04
7	rs34239817	12612660	0.99	0.165875049708709	0.81	0.53874877155386	0.0405794491281043	0.038242683594239	0.015	0.0291	0.0198	0.0028	0.1749	0.0033	0.0033	0.061	0.0012	0.0877	0.1308	0.0295	0.0034	0.1231	0.0143	0.004	0.0038	0.0017	0.0013	0.044	0.0261	0.034	0.063	0.0141	0.1035	7e-04
7	rs17166188	12618764	0.99	0.165875049708709	0.81	0.53874877155386	0.0521605654513475	0.0435364726885953	0.015	0.0291	0.0198	0.0028	0.1749	0.0034	0.0033	0.061	0.0012	0.0877	0.1306	0.0295	0.0034	0.1229	0.0144	0.004	0.0039	0.0017	0.0013	0.044	0.0261	0.034	0.063	0.0141	0.1034	7e-04
7	rs74399814	12623170	0.99	0.165875049708709	0.81	0.53874877155386	0.0560350513099905	0.0500445081939425	0.015	0.0291	0.0198	0.0029	0.1749	0.0034	0.0033	0.061	0.0012	0.0877	0.1306	0.0295	0.0034	0.1228	0.0144	0.004	0.0039	0.0017	0.0013	0.044	0.0261	0.034	0.063	0.0141	0.1034	7e-04
7	rs7805093	12625828	0.99	0.165875049708709	0.81	0.53874877155386	0.0560173406689092	0.0490731513813373	0.015	0.0291	0.0199	0.0029	0.1748	0.0034	0.0033	0.061	0.0012	0.0877	0.1305	0.0295	0.0034	0.1228	0.0144	0.004	0.0039	0.0017	0.0013	0.044	0.0261	0.034	0.063	0.0142	0.1033	8e-04
7	rs117177531	12629478	0.99	0.165875049708709	0.81	0.53874877155386	0.0596525662619586	0.0554067937494629	0.015	0.0291	0.0199	0.0029	0.1746	0.0034	0.0034	0.061	0.0012	0.0877	0.1304	0.0294	0.0034	0.1227	0.0145	0.0041	0.004	0.0017	0.0013	0.0439	0.026	0.034	0.0631	0.0143	0.1032	8e-04
7	rs62448299	12631311	0.99	0.165875049708709	0.81	0.53874877155386	0.0554349816304036	0.051085675261764	0.015	0.0291	0.0199	0.003	0.1745	0.0034	0.0034	0.061	0.0012	0.0877	0.1302	0.0294	0.0034	0.1227	0.0145	0.0041	0.004	0.0017	0.0013	0.044	0.026	0.034	0.0631	0.0144	0.1031	8e-04
7	rs117546728	12635461	0.99	0.165875049708709	0.81	0.53874877155386	0.0223216273350448	0.0332614138725438	0.0153	0.0289	0.0209	0.0039	0.1725	0.0039	0.004	0.0607	0.0012	0.0879	0.1282	0.0291	0.0037	0.1217	0.0154	0.0046	0.0047	0.0017	0.0013	0.0439	0.0255	0.0342	0.0635	0.0158	0.1015	9e-04
7	rs4555989	12636384	0.99	0.165875049708709	0.81	0.53874877155386	0.0181924047954063	0.0316554863022853	0.0153	0.0288	0.0211	0.0041	0.1718	0.0041	0.0041	0.0606	0.0012	0.0881	0.1279	0.029	0.0038	0.1217	0.0156	0.0047	0.0049	0.0017	0.0013	0.0438	0.0254	0.0342	0.0638	0.0161	0.1009	0.001
7	rs77477181	12637247	0.99	0.165875049708709	0.81	0.53874877155386	0.00934095710588378	0.0237501707226103	0.0152	0.0278	0.0212	0.0043	0.1716	0.0042	0.0043	0.0605	0.0012	0.0882	0.1276	0.029	0.0038	0.122	0.0158	0.0048	0.0051	0.0016	0.0013	0.0438	0.0252	0.0344	0.0638	0.0175	0.0998	0.001
7	rs73062671	12640155	0.99	0.165875049708709	0.81	0.53874877155386	0.00776238710185539	0.0252902034751081	0.0152	0.0275	0.0213	0.0043	0.1715	0.0042	0.0043	0.0604	0.0012	0.0882	0.1275	0.029	0.0038	0.122	0.0158	0.0049	0.0051	0.0016	0.0013	0.0438	0.0252	0.0345	0.0638	0.0178	0.0996	0.001
7	rs117524267	12646695	0.99	0.165875049708709	0.81	0.53874877155386	0.00468078546536337	0.0451550381444514	0.0151	0.0264	0.0215	0.0045	0.1712	0.0043	0.0044	0.0603	0.0012	0.0882	0.1271	0.029	0.0039	0.1223	0.0161	0.005	0.0053	0.0016	0.0013	0.0438	0.0251	0.0348	0.0639	0.0191	0.0985	0.001
7	rs4721125	12650579	0.99	0.165875049708709	0.81	0.53874877155386	0.00315407886218143	0.0313584667031971	0.0151	0.0263	0.0215	0.0045	0.1712	0.0044	0.0044	0.0603	0.0012	0.0883	0.127	0.029	0.0039	0.1224	0.0161	0.005	0.0054	0.0016	0.0013	0.0438	0.025	0.0348	0.064	0.0193	0.0983	0.001
7	rs6956491	12650851	0.99	0.165875049708709	0.81	0.53874877155386	0.0031163325825834	0.0310135842277934	0.0151	0.0263	0.0215	0.0045	0.1712	0.0044	0.0044	0.0603	0.0012	0.0883	0.127	0.029	0.0039	0.1224	0.0161	0.005	0.0054	0.0016	0.0013	0.0438	0.025	0.0348	0.0639	0.0193	0.0983	0.001
7	rs849791	12652563	0.99	0.165875049708709	0.81	0.53874877155386	0.00312468944467245	0.0386765537187849	0.0151	0.0262	0.0215	0.0045	0.1713	0.0044	0.0044	0.0603	0.0012	0.0882	0.1269	0.029	0.0039	0.1224	0.0161	0.005	0.0054	0.0016	0.0013	0.0438	0.025	0.0349	0.0639	0.0194	0.0983	0.001
7	rs849798	12656415	0.99	0.165875049708709	0.81	0.53874877155386	0.00344211682243727	0.0349038415136676	0.0151	0.0263	0.0215	0.0045	0.1712	0.0044	0.0045	0.0602	0.0012	0.0882	0.1269	0.029	0.0038	0.1224	0.0162	0.005	0.0054	0.0015	0.0013	0.0438	0.025	0.0349	0.0639	0.0195	0.0983	0.001
7	rs2708659	12658980	0.99	0.165875049708709	0.82	0.488512084344485	0.00443566797785671	0.0361594049063466	0.0151	0.0264	0.0215	0.0045	0.1711	0.0044	0.0045	0.0602	0.0012	0.0882	0.127	0.029	0.0041	0.1224	0.0162	0.005	0.0054	0.0015	0.0013	0.0438	0.025	0.0348	0.0639	0.0195	0.098	0.001
7	rs849760	12667787	0.99	0.165875049708709	0.81	0.53874877155386	0.00479112018084223	0.0349038415136676	0.015	0.0264	0.0215	0.0045	0.1711	0.0044	0.0045	0.0601	0.0012	0.0884	0.1269	0.029	0.0041	0.1223	0.0163	0.005	0.0055	0.0015	0.0015	0.0436	0.025	0.0347	0.0638	0.0197	0.0982	9e-04
7	rs731257	12669251	0.99	0.165875049708709	0.81	0.53874877155386	0.00500574758287699	0.0464451025274072	0.015	0.0266	0.0215	0.0046	0.1712	0.0045	0.0046	0.0599	0.0012	0.0888	0.1272	0.0291	0.004	0.1216	0.0163	0.005	0.0055	0.0015	0.0015	0.0436	0.0248	0.0346	0.0639	0.0197	0.098	9e-04
7	rs17357392	12671533	0.99	0.165875049708709	0.81	0.53874877155386	0.00498455739148183	0.0465631767339599	0.015	0.0266	0.0215	0.0046	0.1712	0.0045	0.0046	0.0598	0.0012	0.0888	0.1273	0.0292	0.004	0.1213	0.0162	0.005	0.0056	0.0015	0.0015	0.0436	0.0248	0.0346	0.0639	0.0198	0.0981	9e-04
7	rs2708655	12675546	0.99	0.165875049708709	0.81	0.53874877155386	0.00485888364613323	0.0457980619127891	0.015	0.0267	0.0215	0.0046	0.1711	0.0045	0.0046	0.0598	0.0012	0.0888	0.1274	0.0292	0.004	0.1212	0.0162	0.005	0.0056	0.0015	0.0015	0.0436	0.0248	0.0346	0.0639	0.0199	0.0981	9e-04
7	rs35385652	12675690	0.99	0.165875049708709	0.81	0.53874877155386	0.00493338718016122	0.0481101441270902	0.015	0.0267	0.0215	0.0046	0.1711	0.0045	0.0046	0.0598	0.0012	0.0888	0.1274	0.0292	0.004	0.1212	0.0162	0.005	0.0056	0.0015	0.0015	0.0436	0.0248	0.0346	0.0639	0.0199	0.0981	9e-04
7	rs17166250	12675713	0.99	0.165875049708709	0.81	0.53874877155386	0.00486481135137323	0.0487713126614836	0.015	0.0267	0.0215	0.0046	0.1711	0.0045	0.0046	0.0598	0.0012	0.0888	0.1273	0.0292	0.0041	0.1212	0.0162	0.005	0.0056	0.0015	0.0015	0.0436	0.0248	0.0346	0.0639	0.0199	0.0981	9e-04
7	rs116853844	12677714	0.99	0.165875049708709	0.81	0.53874877155386	0.00548999118592053	0.0561096384121805	0.015	0.0267	0.0215	0.0046	0.171	0.0046	0.0046	0.0598	0.0012	0.0888	0.1274	0.0292	0.0041	0.1211	0.0162	0.005	0.0056	0.0015	0.0015	0.0436	0.0248	0.0346	0.0639	0.0199	0.098	9e-04
7	rs17166252	12678732	0.99	0.165875049708709	0.81	0.53874877155386	0.00560165266408685	0.05791583074535	0.015	0.0267	0.0215	0.0046	0.171	0.0046	0.0046	0.0598	0.0012	0.0888	0.1274	0.0292	0.0041	0.1211	0.0163	0.005	0.0056	0.0015	0.0015	0.0436	0.0248	0.0345	0.0639	0.0199	0.098	9e-04
7	rs6967267	12685001	0.99	0.165875049708709	0.81	0.53874877155386	0.00625850666596534	0.0549615158225344	0.015	0.027	0.0214	0.0045	0.1704	0.0047	0.0048	0.0596	0.0012	0.0888	0.1278	0.0294	0.0041	0.1201	0.0165	0.005	0.0056	0.0015	0.0014	0.0438	0.0246	0.0351	0.0637	0.0203	0.0974	9e-04
7	rs116580059	12685750	0.99	0.165875049708709	0.81	0.53874877155386	0.0105212949716163	0.0890549898636873	0.015	0.0271	0.0214	0.0046	0.1697	0.0047	0.0048	0.06	0.0012	0.0888	0.1279	0.0294	0.0041	0.1196	0.0166	0.0051	0.0055	0.0015	0.0014	0.0437	0.0246	0.0352	0.0638	0.0205	0.097	0.001
7	rs6972755	12686194	0.99	0.165875049708709	0.81	0.53874877155386	0.00797316414689562	0.0799407688518191	0.015	0.0272	0.0214	0.0046	0.1693	0.0048	0.0049	0.0603	0.0013	0.0889	0.128	0.0295	0.0042	0.1193	0.0167	0.0051	0.0055	0.0015	0.0014	0.0436	0.0246	0.0352	0.0639	0.0206	0.0968	0.001
7	rs13221491	12687871	1	0.145626599290586	0.81	0.53874877155386	0.00846226816081461	0.0673778871803272	0.015	0.0274	0.0213	0.0046	0.1692	0.0048	0.005	0.0605	0.0013	0.0894	0.128	0.0299	0.0043	0.1187	0.0171	0.0052	0.0056	0.0015	0.0014	0.0429	0.0241	0.035	0.0638	0.0207	0.0966	0.001
7	rs6948807	12691868	0.97	0.212405230483542	0.81	0.53874877155386	0.0326793520439646	0.215229846873593	0.015	0.0295	0.0207	0.005	0.1699	0.006	0.0063	0.063	0.0018	0.0911	0.1282	0.0317	0.0056	0.1135	0.0197	0.0058	0.0059	0.0017	0.0012	0.0379	0.0208	0.0342	0.0636	0.0228	0.0925	0.0012
7	rs1404523	12694083	0.96	0.238871757466757	0.8	0.592267592767429	0.0405083108832706	0.210960407392729	0.015	0.0298	0.0206	0.005	0.1705	0.006	0.0062	0.0642	0.0018	0.0914	0.1282	0.0319	0.0057	0.1118	0.02	0.0057	0.0059	0.0017	0.0012	0.0369	0.0204	0.0341	0.0643	0.023	0.0921	0.0012
7	rs2883999	12697797	0.95	0.267590046340022	0.8	0.592267592767429	0.0831991212010707	0.236881354710373	0.0149	0.0299	0.0208	0.0051	0.1707	0.0061	0.0062	0.0657	0.002	0.0914	0.1284	0.0319	0.006	0.1096	0.0202	0.0057	0.0058	0.0017	0.0011	0.0359	0.02	0.0345	0.0644	0.023	0.0924	0.0012
7	rs75773766	12699191	0.95	0.267590046340022	0.8	0.592267592767429	0.0881036474698364	0.237212873459777	0.0149	0.0299	0.0208	0.0051	0.1707	0.0061	0.0062	0.0657	0.0021	0.0914	0.1284	0.0319	0.006	0.1095	0.0203	0.0056	0.0058	0.0017	0.0011	0.0359	0.02	0.0345	0.0644	0.023	0.0924	0.0012
7	rs10247152	12705331	0.95	0.267590046340022	0.8	0.592267592767429	0.0905990023102235	0.218665639742481	0.0147	0.0299	0.0208	0.0051	0.1707	0.0061	0.0063	0.0658	0.0021	0.0915	0.1285	0.0318	0.0061	0.1095	0.0204	0.0056	0.0058	0.0018	0.0011	0.0359	0.02	0.0346	0.0645	0.023	0.092	0.0013
7	rs13226473	12708504	0.94	0.298643641979994	0.8	0.592267592767429	0.110681829698412	0.22559048049696	0.0145	0.0299	0.0207	0.005	0.1713	0.0064	0.0066	0.0657	0.0023	0.0918	0.1288	0.0315	0.0061	0.1094	0.0206	0.0057	0.0059	0.0019	0.001	0.0354	0.0199	0.0344	0.0645	0.0228	0.0914	0.0014
7	rs17166269	12709244	0.94	0.298643641979994	0.8	0.592267592767429	0.115490882007656	0.220930067034867	0.0144	0.0299	0.0206	0.0051	0.1718	0.0064	0.0066	0.0655	0.0024	0.0916	0.1291	0.0314	0.0061	0.1093	0.0207	0.0057	0.0059	0.002	9e-04	0.0351	0.0199	0.0342	0.0649	0.0228	0.0912	0.0014
7	rs10280332	12710310	0.94	0.298643641979994	0.8	0.592267592767429	0.122692725230898	0.218020067032075	0.0144	0.03	0.0205	0.0051	0.1724	0.0065	0.0066	0.0656	0.0024	0.0913	0.1293	0.0313	0.0061	0.1091	0.0208	0.0057	0.006	0.002	8e-04	0.0349	0.0199	0.034	0.0649	0.0228	0.091	0.0014
7	rs12154646	12712226	0.94	0.298643641979994	0.8	0.592267592767429	0.125725303005316	0.218127618961104	0.0144	0.03	0.0205	0.0051	0.1727	0.0065	0.0067	0.0657	0.0024	0.0912	0.1295	0.0314	0.0061	0.1091	0.0208	0.0057	0.006	0.002	7e-04	0.0348	0.0199	0.0339	0.065	0.0229	0.0909	0.0014
7	rs73678519	12720492	0.94	0.298643641979994	0.8	0.592267592767429	0.131072405902782	0.2135186814323	0.0145	0.03	0.0204	0.0052	0.1726	0.0065	0.0066	0.0658	0.0024	0.0912	0.1297	0.0314	0.006	0.109	0.0209	0.0055	0.0059	0.002	7e-04	0.0348	0.0198	0.034	0.065	0.0228	0.0909	0.0014
7	rs34580221	12723086	0.94	0.298643641979994	0.8	0.592267592767429	0.130738055021381	0.215765508792263	0.0145	0.0299	0.0203	0.0052	0.1727	0.0065	0.0066	0.0659	0.0024	0.0913	0.1297	0.0314	0.006	0.1089	0.0209	0.0055	0.0059	0.002	7e-04	0.0348	0.0198	0.034	0.0651	0.0228	0.091	0.0014
7	rs112966554	12723647	0.94	0.298643641979994	0.8	0.592267592767429	0.132139682405314	0.212664790837299	0.0144	0.0299	0.0204	0.0051	0.1727	0.0065	0.0066	0.0659	0.0024	0.0913	0.1298	0.0314	0.006	0.1089	0.0209	0.0055	0.0059	0.002	7e-04	0.0348	0.0198	0.034	0.0651	0.0228	0.091	0.0014
7	rs2241748	12728977	0.94	0.298643641979994	0.8	0.592267592767429	0.149040164611252	0.229188496529739	0.0145	0.0299	0.0204	0.0052	0.1727	0.0066	0.0067	0.0662	0.0024	0.0915	0.1296	0.0316	0.006	0.1064	0.021	0.0056	0.0058	0.0021	7e-04	0.0348	0.02	0.0339	0.0652	0.0227	0.0921	0.0014
7	rs79385141	12730281	0.94	0.298643641979994	0.8	0.592267592767429	0.152879782097282	0.230501438186522	0.0145	0.0298	0.0204	0.0053	0.1727	0.0067	0.0067	0.0662	0.0024	0.0915	0.1296	0.0316	0.006	0.1058	0.021	0.0056	0.0058	0.0021	7e-04	0.0348	0.02	0.0339	0.0652	0.0227	0.0924	0.0014
7	rs78464812	12732041	0.94	0.298643641979994	0.8	0.592267592767429	0.153347097027918	0.227550742548961	0.0145	0.0298	0.0204	0.0053	0.1727	0.0067	0.0067	0.0663	0.0024	0.0915	0.1297	0.0316	0.006	0.1058	0.021	0.0056	0.0058	0.0021	7e-04	0.0348	0.02	0.034	0.0652	0.0227	0.0924	0.0014
7	rs55909982	12734615	0.94	0.298643641979994	0.8	0.592267592767429	0.14940178405254	0.221146125014922	0.0145	0.0298	0.0204	0.0053	0.1727	0.0066	0.0067	0.0663	0.0024	0.0914	0.1298	0.0316	0.006	0.1058	0.0211	0.0055	0.0058	0.0021	7e-04	0.0347	0.0198	0.0339	0.0653	0.0227	0.0925	0.0014
7	rs73055418	12737156	0.93	0.332112317682009	0.79	0.649136622646432	0.192476896450361	0.229407151379004	0.0143	0.0298	0.0204	0.0054	0.1736	0.0065	0.0066	0.0659	0.0025	0.0915	0.1301	0.0315	0.006	0.1052	0.0213	0.0054	0.0057	0.0022	7e-04	0.0342	0.0193	0.0339	0.0657	0.0226	0.0931	0.0014
7	rs78406435	12741512	0.92	0.368072033098782	0.79	0.649136622646432	0.283528653809304	0.228532937720587	0.014	0.03	0.0204	0.0058	0.1736	0.0066	0.0066	0.0657	0.0026	0.0913	0.1306	0.0311	0.006	0.1046	0.0217	0.0052	0.0056	0.0023	8e-04	0.0333	0.0194	0.034	0.0663	0.0226	0.0936	0.0013
7	rs7789919	12743015	0.92	0.368072033098782	0.79	0.649136622646432	0.295618453933684	0.244543723288683	0.0139	0.0301	0.0204	0.0059	0.1736	0.0066	0.0066	0.0657	0.0026	0.0913	0.1307	0.0311	0.006	0.1045	0.0217	0.0052	0.0056	0.0023	8e-04	0.0332	0.0195	0.034	0.0664	0.0226	0.0937	0.0013
7	rs118188625	12749312	0.92	0.368072033098782	0.79	0.649136622646432	0.32090639922566	0.26021255155635	0.0139	0.03	0.0204	0.006	0.1736	0.0065	0.0066	0.0652	0.0026	0.0915	0.1309	0.031	0.006	0.1045	0.0218	0.0053	0.0055	0.0023	8e-04	0.033	0.0194	0.034	0.0665	0.0227	0.0938	0.0013
7	rs17616207	12754269	0.92	0.368072033098782	0.79	0.649136622646432	0.333960017375781	0.274098063617507	0.0139	0.03	0.0204	0.006	0.1736	0.0065	0.0066	0.065	0.0027	0.0916	0.1309	0.031	0.006	0.1046	0.0218	0.0053	0.0055	0.0023	8e-04	0.033	0.0194	0.034	0.0664	0.0227	0.0938	0.0013
7	rs76815541	12755669	0.92	0.368072033098782	0.79	0.649136622646432	0.336489521265082	0.269137879817265	0.0139	0.03	0.0204	0.006	0.1736	0.0065	0.0066	0.065	0.0027	0.0915	0.1309	0.031	0.006	0.1047	0.0219	0.0053	0.0055	0.0023	8e-04	0.033	0.0194	0.034	0.0664	0.0227	0.0938	0.0013
7	rs17616248	12756598	0.91	0.406594937265203	0.79	0.649136622646432	0.336282659092926	0.275023972571688	0.0139	0.03	0.0204	0.006	0.1737	0.0065	0.0066	0.065	0.0027	0.0915	0.1309	0.031	0.006	0.1046	0.0218	0.0053	0.0055	0.0023	8e-04	0.033	0.0194	0.034	0.0664	0.0227	0.0938	0.0013
7	rs7785696	12759352	0.91	0.406594937265203	0.79	0.649136622646432	0.342256300003026	0.267873511848278	0.0138	0.03	0.0204	0.006	0.1737	0.0065	0.0065	0.065	0.0027	0.0915	0.131	0.0311	0.006	0.1046	0.0219	0.0053	0.0054	0.0024	8e-04	0.0329	0.0194	0.034	0.0664	0.0227	0.0939	0.0013
7	rs12155360	12769170	0.91	0.406594937265203	0.79	0.649136622646432	0.420115334346283	0.345577435925207	0.0138	0.03	0.0206	0.006	0.1741	0.0064	0.0064	0.0652	0.0028	0.0918	0.131	0.0312	0.0062	0.104	0.0218	0.0053	0.0053	0.0025	8e-04	0.0325	0.0193	0.034	0.0661	0.0227	0.0942	0.0013
7	rs6978451	12769974	0.91	0.406594937265203	0.79	0.649136622646432	0.426042748797817	0.364188095546799	0.0138	0.03	0.0206	0.006	0.1741	0.0064	0.0064	0.0651	0.0028	0.0918	0.1309	0.0313	0.0062	0.1041	0.0218	0.0052	0.0053	0.0025	8e-04	0.0325	0.0192	0.034	0.0661	0.0227	0.0942	0.0013
7	rs78981453	12770281	0.91	0.406594937265203	0.79	0.649136622646432	0.423422622479081	0.359415335251917	0.0138	0.03	0.0206	0.006	0.1741	0.0064	0.0064	0.0651	0.0028	0.0918	0.1309	0.0313	0.0062	0.1041	0.0218	0.0052	0.0053	0.0025	8e-04	0.0325	0.0192	0.034	0.0661	0.0227	0.0942	0.0013
7	rs34119587	12780478	0.91	0.406594937265203	0.79	0.649136622646432	0.4331277564044	0.31959099796128	0.0138	0.0299	0.0205	0.006	0.1746	0.0064	0.0063	0.0651	0.0028	0.0916	0.1307	0.0314	0.0062	0.1042	0.0215	0.005	0.0053	0.0024	9e-04	0.0326	0.0193	0.034	0.0662	0.0227	0.0941	0.0014
7	rs80218815	12783233	0.91	0.406594937265203	0.79	0.649136622646432	0.431189737670959	0.295870434343959	0.0138	0.0299	0.0205	0.006	0.1746	0.0064	0.0063	0.0652	0.0028	0.0917	0.1307	0.0314	0.0063	0.1042	0.0215	0.005	0.0052	0.0024	9e-04	0.0326	0.0193	0.034	0.0663	0.0227	0.0941	0.0014
7	rs849731	12786706	0.9	0.447749409690379	0.79	0.649136622646432	0.525502101999406	0.391265245631438	0.0139	0.0297	0.0206	0.0063	0.1748	0.0064	0.0065	0.0662	0.003	0.092	0.1309	0.0312	0.0065	0.1029	0.0214	0.0051	0.0053	0.0024	0.0011	0.0317	0.0191	0.0342	0.0671	0.0225	0.0923	0.0017
7	rs75912994	12790135	0.9	0.447749409690379	0.8	0.592267592767429	0.562252337791839	0.403384915526866	0.0141	0.0295	0.0206	0.0064	0.1757	0.0064	0.0067	0.0661	0.003	0.0919	0.1305	0.0313	0.0067	0.1023	0.0214	0.0052	0.0053	0.0025	0.0012	0.0315	0.019	0.0345	0.0675	0.0224	0.0915	0.0019
7	rs112888489	12791624	0.9	0.447749409690379	0.8	0.592267592767429	0.567463782223806	0.400022488922671	0.0141	0.0295	0.0206	0.0064	0.1757	0.0064	0.0067	0.0661	0.003	0.0919	0.1305	0.0313	0.0067	0.1023	0.0214	0.0052	0.0053	0.0025	0.0012	0.0315	0.019	0.0345	0.0676	0.0224	0.0915	0.0019
7	rs10231345	12793882	0.9	0.447749409690379	0.8	0.592267592767429	0.575727476944931	0.424507045221054	0.0141	0.0294	0.0206	0.0064	0.1759	0.0064	0.0067	0.0661	0.003	0.0919	0.1305	0.0313	0.0067	0.1022	0.0214	0.0052	0.0053	0.0025	0.0012	0.0315	0.019	0.0345	0.0676	0.0224	0.0913	0.0019
7	rs17673689	12797059	0.9	0.447749409690379	0.8	0.592267592767429	0.582690315061305	0.428318825320055	0.0141	0.0294	0.0206	0.0064	0.176	0.0064	0.0067	0.0661	0.0031	0.0917	0.1308	0.0313	0.0067	0.1019	0.0216	0.0052	0.0053	0.0025	0.0012	0.0314	0.019	0.0346	0.0675	0.0225	0.0912	0.0019
7	rs78170761	12797935	0.9	0.447749409690379	0.8	0.592267592767429	0.586016395823761	0.428318825320055	0.0141	0.0294	0.0206	0.0064	0.176	0.0064	0.0067	0.0661	0.0031	0.0917	0.1308	0.0313	0.0067	0.1019	0.0216	0.0052	0.0053	0.0025	0.0012	0.0314	0.019	0.0346	0.0675	0.0225	0.0912	0.0019
7	rs117779034	12799071	0.9	0.447749409690379	0.8	0.592267592767429	0.588193275097671	0.432007840536817	0.0142	0.0294	0.0207	0.0064	0.176	0.0064	0.0067	0.0661	0.0031	0.0915	0.1308	0.0313	0.0067	0.1019	0.0216	0.0052	0.0053	0.0025	0.0012	0.0314	0.019	0.0346	0.0674	0.0226	0.0911	0.0019
7	rs62450583	12799603	0.9	0.447749409690379	0.8	0.592267592767429	0.589283119087358	0.43504443791788	0.0142	0.0294	0.0207	0.0064	0.176	0.0064	0.0067	0.0661	0.0031	0.0915	0.1309	0.0313	0.0067	0.1018	0.0217	0.0052	0.0053	0.0025	0.0012	0.0314	0.019	0.0346	0.0674	0.0226	0.0911	0.0019
7	rs849742	12801837	0.9	0.447749409690379	0.8	0.592267592767429	0.595978808661822	0.453114997055582	0.0142	0.0293	0.021	0.0064	0.1759	0.0064	0.0067	0.066	0.0031	0.0912	0.131	0.0313	0.0068	0.1017	0.0217	0.0052	0.0053	0.0025	0.0012	0.0313	0.019	0.0347	0.0674	0.0226	0.091	0.0019
7	rs17674021	12804804	0.9	0.447749409690379	0.8	0.592267592767429	0.609059797107112	0.456190216880892	0.0142	0.0293	0.021	0.0065	0.1759	0.0064	0.0067	0.0659	0.0031	0.0913	0.1312	0.0313	0.0068	0.1013	0.0219	0.0053	0.0053	0.0025	0.0013	0.0313	0.019	0.0349	0.0673	0.0228	0.0909	0.002
7	rs849745	12805598	0.9	0.447749409690379	0.8	0.592267592767429	0.61537122096975	0.448579095257192	0.0142	0.0293	0.021	0.0065	0.1759	0.0064	0.0067	0.0659	0.0031	0.0913	0.1311	0.0313	0.0068	0.1012	0.0219	0.0053	0.0053	0.0025	0.0013	0.0313	0.0189	0.0349	0.0673	0.0228	0.0909	0.002
7	rs10262177	12815191	0.9	0.447749409690379	0.8	0.592267592767429	0.643041060991841	0.443258249131736	0.0141	0.0293	0.021	0.0065	0.1758	0.0064	0.0067	0.0659	0.0032	0.0914	0.1313	0.0312	0.0069	0.101	0.0219	0.0053	0.0053	0.0025	0.0013	0.0311	0.019	0.0349	0.0673	0.0228	0.0909	0.002
7	rs17166389	12818417	0.9	0.447749409690379	0.8	0.592267592767429	0.640702236544132	0.408702839108237	0.0141	0.0293	0.021	0.0065	0.1757	0.0064	0.0068	0.0659	0.0032	0.0914	0.1313	0.0312	0.0069	0.101	0.0219	0.0053	0.0053	0.0025	0.0013	0.031	0.019	0.0349	0.0672	0.0228	0.0909	0.002
7	rs112832920	12820880	0.88	0.538208189821859	0.8	0.592267592767429	0.940148974604409	0.894978813724186	0.0142	0.0293	0.0213	0.0071	0.174	0.0067	0.0084	0.0659	0.0033	0.0917	0.1313	0.0311	0.0074	0.0982	0.0227	0.0062	0.0062	0.0024	0.0018	0.0296	0.0191	0.035	0.0655	0.0235	0.0904	0.0027
7	rs17166395	12820897	0.88	0.538208189821859	0.8	0.592267592767429	0.968097970272683	0.86642442148225	0.0142	0.0293	0.0213	0.0071	0.174	0.0067	0.0084	0.0659	0.0033	0.0917	0.1314	0.0311	0.0074	0.0981	0.0227	0.0063	0.0062	0.0024	0.0018	0.0295	0.0191	0.0351	0.0655	0.0236	0.0904	0.0027
7	rs79484182	12823182	0.87	0.587631181685492	0.8	0.592267592767429	1.34037135419084	0.833894142453842	0.0138	0.0292	0.0215	0.007	0.1749	0.0064	0.0084	0.0663	0.0033	0.0917	0.1322	0.0315	0.0078	0.0971	0.0227	0.0063	0.006	0.0022	0.0021	0.0289	0.0185	0.0359	0.0645	0.0241	0.0897	0.0031
7	rs4320445	12826378	0.87	0.587631181685492	0.8	0.592267592767429	1.35590813778341	0.843471425771156	0.0138	0.0291	0.0215	0.0071	0.1749	0.0064	0.0083	0.0659	0.0033	0.0918	0.1325	0.0315	0.0079	0.0972	0.0227	0.0063	0.006	0.0021	0.0021	0.0288	0.0185	0.0359	0.0645	0.0241	0.0897	0.0031
7	rs35829921	12835137	0.87	0.587631181685492	0.8	0.592267592767429	1.52974457288439	0.942821175682631	0.0138	0.0291	0.0216	0.0069	0.1757	0.0063	0.0083	0.0658	0.0033	0.0931	0.1316	0.0314	0.008	0.0972	0.0229	0.0063	0.006	0.0021	0.0021	0.0287	0.0186	0.0361	0.0642	0.0244	0.0883	0.0032
7	rs1013686	12847459	0.87	0.587631181685492	0.8	0.592267592767429	1.59618578276156	0.993066674156902	0.0138	0.0291	0.0217	0.0069	0.1758	0.0063	0.0082	0.0657	0.0033	0.093	0.1318	0.0315	0.008	0.0972	0.0228	0.0062	0.0059	0.0021	0.0021	0.0286	0.019	0.0362	0.0641	0.0244	0.0884	0.0032
7	rs10230511	12856667	0.86	0.639923359357885	0.8	0.592267592767429	1.62337609195624	1.06223192105032	0.0138	0.029	0.0217	0.0069	0.176	0.0063	0.0082	0.0656	0.0033	0.0931	0.1316	0.0315	0.008	0.0972	0.0228	0.0062	0.0059	0.0021	0.0021	0.0285	0.0191	0.0363	0.0638	0.0244	0.0884	0.0032
7	rs17680996	12856719	0.86	0.639923359357885	0.8	0.592267592767429	1.62688978765003	1.06417467844022	0.0138	0.029	0.0217	0.0069	0.176	0.0063	0.0082	0.0656	0.0033	0.0931	0.1316	0.0315	0.008	0.0972	0.0228	0.0062	0.0059	0.0021	0.0021	0.0285	0.0191	0.0363	0.0637	0.0244	0.0884	0.0032
7	rs117925145	12866711	0.86	0.639923359357885	0.8	0.592267592767429	1.64408370300872	1.0455841362052	0.0138	0.029	0.0218	0.0069	0.1762	0.0063	0.0082	0.0655	0.0033	0.0931	0.1317	0.0316	0.008	0.0971	0.0228	0.0062	0.0059	0.002	0.0021	0.0284	0.0192	0.0363	0.0636	0.0244	0.0884	0.0033
7	rs180918809	12875200	0.86	0.639923359357885	0.8	0.592267592767429	1.72519885147559	1.08347614944721	0.0138	0.029	0.0218	0.0069	0.1763	0.0063	0.0082	0.0654	0.0033	0.0932	0.1318	0.0316	0.008	0.0971	0.0228	0.0062	0.006	0.002	0.0021	0.0283	0.0192	0.0363	0.0635	0.0245	0.0884	0.0033
7	rs6980432	12875908	0.86	0.639923359357885	0.79	0.649136622646432	1.72773269088982	1.08997850594074	0.0138	0.029	0.0218	0.0069	0.1762	0.0063	0.0082	0.0654	0.0033	0.0932	0.1318	0.0316	0.008	0.0971	0.0228	0.0062	0.006	0.002	0.0021	0.0283	0.0192	0.0363	0.0635	0.0245	0.0884	0.0033
7	rs77842473	12876767	0.86	0.639923359357885	0.79	0.649136622646432	1.70150761671641	1.00186346554935	0.0138	0.029	0.0218	0.0069	0.1762	0.0063	0.0082	0.0654	0.0033	0.0932	0.1318	0.0316	0.008	0.0971	0.0228	0.0062	0.006	0.002	0.0021	0.0282	0.0192	0.0363	0.0635	0.0245	0.0884	0.0033
7	rs12538267	12888704	0.86	0.639923359357885	0.79	0.649136622646432	1.62172352586102	1.02014413605491	0.0133	0.0289	0.0219	0.0069	0.1765	0.0063	0.0082	0.0654	0.0032	0.0936	0.1318	0.0317	0.0079	0.0974	0.0229	0.0062	0.006	0.002	0.002	0.0282	0.0192	0.0362	0.0634	0.0245	0.0884	0.0032
7	rs7790527	12891312	0.86	0.639923359357885	0.79	0.649136622646432	1.59413261600257	0.976155436078161	0.013	0.0289	0.0219	0.0069	0.1766	0.0063	0.0082	0.0653	0.0031	0.094	0.1318	0.0318	0.0079	0.0977	0.0229	0.0062	0.006	0.0019	0.002	0.0281	0.0192	0.0361	0.0634	0.0245	0.0884	0.0032
7	rs118187223	12903777	0.86	0.639923359357885	0.79	0.649136622646432	1.47230434857768	0.937919831821536	0.0129	0.0288	0.0219	0.0069	0.1768	0.0064	0.0082	0.0648	0.003	0.0944	0.1318	0.0318	0.0079	0.098	0.023	0.0063	0.006	0.0019	0.0019	0.0281	0.0193	0.0359	0.0633	0.0245	0.0886	0.003
7	rs6959850	12907288	0.86	0.639923359357885	0.79	0.649136622646432	1.47629496744017	0.955651681025015	0.0129	0.0287	0.022	0.0069	0.1767	0.0064	0.0082	0.0645	0.0029	0.0945	0.1317	0.0318	0.008	0.0982	0.0229	0.0063	0.006	0.0019	0.0019	0.0281	0.0193	0.0359	0.0632	0.0245	0.0887	0.003
7	rs62448171	12908239	0.86	0.639923359357885	0.79	0.649136622646432	1.44864239709147	0.926555705471928	0.0129	0.0287	0.022	0.0069	0.1767	0.0064	0.0082	0.0645	0.0029	0.0945	0.1317	0.0318	0.008	0.0982	0.0229	0.0063	0.006	0.0019	0.0019	0.0281	0.0193	0.0359	0.0632	0.0245	0.0887	0.003
7	rs12539313	12912425	0.86	0.639923359357885	0.79	0.649136622646432	1.41243347354134	0.94487808251207	0.0129	0.0287	0.022	0.0069	0.1768	0.0064	0.0082	0.0645	0.0029	0.0947	0.1317	0.0318	0.008	0.0983	0.0229	0.0064	0.006	0.0018	0.0019	0.0281	0.0194	0.0358	0.0631	0.0245	0.0887	0.0029
7	rs11768772	12915147	0.86	0.639923359357885	0.79	0.649136622646432	1.37190066869363	0.952797502864837	0.0129	0.0287	0.022	0.0069	0.1769	0.0064	0.0082	0.0644	0.0028	0.0949	0.1317	0.0318	0.008	0.0984	0.0229	0.0064	0.006	0.0018	0.0019	0.0281	0.0194	0.0357	0.0631	0.0245	0.0887	0.0029
7	rs12699427	12918395	0.86	0.639923359357885	0.79	0.649136622646432	1.31762360802746	0.963271015595443	0.0129	0.0286	0.022	0.0069	0.1769	0.0064	0.0082	0.0644	0.0028	0.095	0.1318	0.0318	0.008	0.0986	0.0229	0.0064	0.006	0.0018	0.0019	0.0281	0.0195	0.0356	0.0631	0.0244	0.0887	0.0028
7	rs10488235	12921937	0.86	0.639923359357885	0.79	0.649136622646432	1.23885278230527	0.944561577581771	0.0129	0.0286	0.022	0.0069	0.1769	0.0064	0.0082	0.0643	0.0027	0.0953	0.1317	0.0318	0.0079	0.0988	0.0229	0.0064	0.006	0.0018	0.0019	0.0281	0.0195	0.0355	0.0631	0.0244	0.0888	0.0027
7	rs732577	12932049	0.87	0.587631181685492	0.79	0.649136622646432	0.837930446533859	0.720385334816398	0.0128	0.0286	0.0219	0.0068	0.1764	0.0064	0.0081	0.0641	0.0021	0.097	0.1319	0.0316	0.0077	0.1006	0.0226	0.0066	0.006	0.0016	0.0017	0.0281	0.02	0.0346	0.0636	0.024	0.0889	0.002
7	rs11770969	12933099	0.87	0.587631181685492	0.79	0.649136622646432	0.811329825867586	0.668932125464326	0.0127	0.0286	0.0218	0.0068	0.1763	0.0064	0.0081	0.064	0.0021	0.0971	0.1319	0.0316	0.0076	0.1008	0.0225	0.0066	0.006	0.0016	0.0017	0.0281	0.02	0.0347	0.0637	0.0239	0.0889	0.0019
7	rs758673	12935823	0.87	0.587631181685492	0.79	0.649136622646432	0.75703012932931	0.615050305177856	0.0127	0.0286	0.0218	0.0068	0.176	0.0064	0.0081	0.064	0.0019	0.0974	0.1318	0.0316	0.0075	0.1014	0.0224	0.0066	0.006	0.0017	0.0017	0.0279	0.02	0.0347	0.0638	0.0239	0.0889	0.0017
7	rs17166499	12937255	0.87	0.587631181685492	0.79	0.649136622646432	0.755657440381657	0.594084838975179	0.0127	0.0286	0.0218	0.0068	0.176	0.0064	0.0081	0.064	0.0019	0.0974	0.1318	0.0316	0.0075	0.1015	0.0223	0.0066	0.006	0.0017	0.0017	0.0279	0.02	0.0347	0.0639	0.0239	0.0889	0.0016
7	rs28707630	12938394	0.87	0.587631181685492	0.79	0.649136622646432	0.7543620138265	0.585091995670587	0.0127	0.0287	0.0218	0.0068	0.1759	0.0064	0.0081	0.064	0.0019	0.0974	0.1318	0.0315	0.0075	0.1015	0.0223	0.0066	0.006	0.0017	0.0017	0.0281	0.02	0.0347	0.0639	0.0239	0.0889	0.0016
7	rs41434947	12946973	0.87	0.587631181685492	0.79	0.649136622646432	0.750633588470761	0.57442947503491	0.0127	0.0287	0.0218	0.0068	0.1757	0.0063	0.0081	0.064	0.002	0.0975	0.1317	0.0316	0.0075	0.1017	0.0223	0.0066	0.006	0.0017	0.0017	0.0281	0.02	0.0346	0.0639	0.0238	0.0889	0.0016
7	rs4373427	12955819	0.86	0.639923359357885	0.79	0.649136622646432	0.738666598608864	0.582955709758999	0.0127	0.0285	0.022	0.0068	0.1757	0.0063	0.0081	0.064	0.002	0.0976	0.132	0.0316	0.0076	0.1019	0.022	0.0067	0.0059	0.0018	0.0017	0.0281	0.0199	0.0345	0.0637	0.0238	0.089	0.0017
7	rs9632555	12955892	0.86	0.639923359357885	0.78	0.709419594942363	0.74002565745044	0.589370196983675	0.0127	0.0285	0.022	0.0068	0.1757	0.0063	0.0081	0.064	0.002	0.0976	0.132	0.0316	0.0076	0.1019	0.022	0.0067	0.0059	0.0018	0.0017	0.0281	0.0199	0.0345	0.0637	0.0238	0.089	0.0017
7	rs76811784	12956611	0.86	0.639923359357885	0.78	0.709419594942363	0.728658806910555	0.55381074885431	0.0127	0.0285	0.022	0.0068	0.1756	0.0063	0.0081	0.064	0.002	0.0976	0.1319	0.0316	0.0076	0.1019	0.022	0.0066	0.0059	0.0018	0.0017	0.0281	0.0199	0.0344	0.0637	0.0238	0.0891	0.0017
7	rs1160324	12958992	0.86	0.639923359357885	0.78	0.709419594942363	0.721547318476525	0.540913717717668	0.0127	0.0285	0.0219	0.0068	0.1755	0.0063	0.0081	0.064	0.002	0.0976	0.1319	0.0316	0.0076	0.1019	0.022	0.0066	0.006	0.0018	0.0017	0.0281	0.0199	0.0344	0.0637	0.0238	0.0892	0.0017
7	rs34743284	12960262	0.86	0.639923359357885	0.78	0.709419594942363	0.712237190081873	0.520741250724845	0.0127	0.0285	0.0219	0.0068	0.1754	0.0063	0.0081	0.064	0.002	0.0976	0.1319	0.0316	0.0076	0.1019	0.022	0.0066	0.006	0.0018	0.0017	0.0281	0.0199	0.0344	0.0637	0.0238	0.0892	0.0017
7	rs117355782	12960784	0.86	0.639923359357885	0.78	0.709419594942363	0.70017754574298	0.491735947166663	0.0127	0.0285	0.0219	0.0068	0.1753	0.0063	0.0081	0.064	0.002	0.0976	0.132	0.0316	0.0076	0.1019	0.022	0.0066	0.006	0.0018	0.0017	0.0281	0.0199	0.0344	0.0636	0.0238	0.0892	0.0017
7	rs78148632	12963540	0.86	0.639923359357885	0.78	0.709419594942363	0.628996169709658	0.481800514305484	0.0129	0.0282	0.0224	0.0067	0.174	0.0062	0.008	0.0645	0.002	0.097	0.1323	0.0318	0.0078	0.1026	0.0213	0.0065	0.006	0.0019	0.0017	0.0289	0.0196	0.035	0.0628	0.0235	0.0898	0.0017
7	rs74365885	12963626	0.86	0.639923359357885	0.78	0.709419594942363	0.613912083748638	0.457261141171463	0.013	0.0282	0.0226	0.0067	0.1735	0.0061	0.0079	0.0646	0.002	0.0968	0.1326	0.0319	0.0078	0.1028	0.021	0.0065	0.006	0.002	0.0017	0.0291	0.0195	0.0351	0.0625	0.0234	0.0901	0.0017
7	rs34080	12963669	0.86	0.639923359357885	0.78	0.709419594942363	0.659377580162653	0.468545449525885	0.013	0.0285	0.0227	0.0067	0.1731	0.0061	0.0079	0.0647	0.002	0.0971	0.1327	0.0318	0.0078	0.1028	0.0209	0.0065	0.006	0.002	0.0013	0.0292	0.0195	0.0352	0.0622	0.0233	0.0902	0.0017
7	rs991087	12964022	0.86	0.639923359357885	0.78	0.709419594942363	0.648655797585299	0.450845538870981	0.0131	0.0275	0.0231	0.0068	0.1718	0.006	0.0076	0.066	0.002	0.0972	0.1334	0.0317	0.0079	0.1029	0.0206	0.0066	0.0059	0.0023	0.0013	0.0299	0.0192	0.0363	0.0597	0.0234	0.0915	0.0016
7	rs115564870	12964192	0.86	0.639923359357885	0.78	0.709419594942363	0.532108395526892	0.449645280655943	0.0132	0.0273	0.0232	0.0066	0.1712	0.0059	0.0073	0.0661	0.0019	0.0971	0.1332	0.0318	0.0078	0.1036	0.0204	0.0065	0.0058	0.0024	0.0012	0.0305	0.0189	0.0367	0.0596	0.0235	0.0917	0.0016
7	rs75009230	12969824	0.86	0.639923359357885	0.78	0.709419594942363	0.397890437327151	0.350421645068265	0.0136	0.0258	0.0223	0.0057	0.1721	0.005	0.0052	0.0673	0.0014	0.0968	0.1335	0.0319	0.0066	0.1083	0.0198	0.0061	0.0049	0.0022	0.001	0.0315	0.0168	0.0395	0.0571	0.0245	0.0945	0.0014
7	rs17166531	12970758	0.86	0.639923359357885	0.78	0.709419594942363	0.397608714106661	0.35129316611684	0.0136	0.0258	0.0223	0.0057	0.1721	0.005	0.0052	0.0674	0.0014	0.0968	0.1335	0.0319	0.0066	0.1083	0.0198	0.0061	0.0049	0.0022	0.001	0.0315	0.0168	0.0395	0.0571	0.0245	0.0946	0.0014
7	rs10269903	12972104	0.86	0.639923359357885	0.78	0.709419594942363	0.40139214599677	0.35803709323957	0.0136	0.0258	0.0223	0.0057	0.1721	0.005	0.0052	0.0674	0.0014	0.0968	0.1335	0.0319	0.0066	0.1083	0.0198	0.0061	0.0049	0.0022	0.001	0.0315	0.0168	0.0396	0.0571	0.0245	0.0946	0.0014
7	rs13236671	12972287	0.86	0.639923359357885	0.78	0.709419594942363	0.411015345164212	0.399764161304898	0.0136	0.0259	0.0223	0.0057	0.1722	0.005	0.0052	0.0674	0.0013	0.0968	0.1334	0.0319	0.0066	0.1083	0.0198	0.0062	0.005	0.0022	0.001	0.0315	0.0167	0.0396	0.0571	0.0246	0.0947	0.0014
7	rs246828	12982479	0.86	0.639923359357885	0.78	0.709419594942363	0.404227336919931	0.395637179245253	0.0136	0.0259	0.0222	0.0057	0.1722	0.005	0.0052	0.0674	0.0013	0.0966	0.1337	0.0318	0.0066	0.1083	0.0198	0.0062	0.005	0.0022	0.001	0.0315	0.0167	0.0395	0.0571	0.0246	0.0948	0.0014
7	rs4721166	12990038	0.86	0.639923359357885	0.78	0.709419594942363	0.423015769333284	0.409612677979929	0.0136	0.0259	0.0222	0.0058	0.1722	0.005	0.0052	0.0674	0.0013	0.0966	0.1336	0.0319	0.0065	0.1084	0.0198	0.0061	0.005	0.0022	0.001	0.0315	0.0166	0.0396	0.0571	0.0246	0.0948	0.0014
7	rs10273088	13005993	0.85	0.695135765909148	0.78	0.709419594942363	0.426392705647671	0.402478886777698	0.0137	0.0257	0.0221	0.0057	0.1728	0.0048	0.005	0.067	0.0014	0.0962	0.1345	0.0313	0.0066	0.1094	0.0195	0.0058	0.0049	0.0021	0.0012	0.0315	0.0167	0.0397	0.0569	0.0247	0.0947	0.0014
7	rs117729703	13009356	0.85	0.695135765909148	0.78	0.709419594942363	0.424586131477746	0.433855526013358	0.0137	0.0257	0.0221	0.0057	0.1729	0.0049	0.0049	0.0667	0.0014	0.0961	0.1346	0.0312	0.0066	0.1095	0.0195	0.0057	0.0048	0.0021	0.0013	0.0315	0.0167	0.0397	0.0568	0.0248	0.095	0.0014
7	rs7789443	13010195	0.85	0.695135765909148	0.78	0.709419594942363	0.430720563217096	0.444321069904285	0.0137	0.0257	0.0221	0.0057	0.1729	0.0049	0.0049	0.0667	0.0014	0.0961	0.1347	0.0312	0.0066	0.1095	0.0196	0.0057	0.0048	0.0021	0.0013	0.0315	0.0167	0.0397	0.0568	0.0248	0.095	0.0015
7	rs116890110	13017284	0.85	0.695135765909148	0.78	0.709419594942363	0.444786488782363	0.424900941418479	0.0137	0.0256	0.022	0.0057	0.173	0.0049	0.0049	0.0668	0.0013	0.0964	0.1346	0.0311	0.0066	0.1095	0.0195	0.0058	0.0048	0.0021	0.0013	0.0314	0.0167	0.0397	0.0568	0.0248	0.095	0.0014
7	rs73303004	13019861	0.85	0.695135765909148	0.78	0.709419594942363	0.468621451452229	0.449112104246552	0.0137	0.0256	0.022	0.0057	0.173	0.0048	0.0048	0.0669	0.0013	0.0966	0.1345	0.0311	0.0066	0.1095	0.0195	0.0058	0.0047	0.0022	0.0013	0.0314	0.0168	0.0397	0.0568	0.0247	0.095	0.0014
7	rs10232934	13022538	0.85	0.695135765909148	0.78	0.709419594942363	0.467522076258883	0.451646180523483	0.0137	0.0256	0.022	0.0057	0.173	0.0048	0.0049	0.0669	0.0013	0.0966	0.1345	0.0311	0.0066	0.1095	0.0195	0.0058	0.0047	0.0022	0.0013	0.0315	0.0168	0.0397	0.0568	0.0247	0.0951	0.0015
7	rs79744110	13027926	0.85	0.695135765909148	0.78	0.709419594942363	0.476783544578153	0.488463751739103	0.0137	0.0256	0.0219	0.0057	0.173	0.0048	0.0048	0.067	0.0013	0.0966	0.1345	0.0311	0.0066	0.1095	0.0195	0.0058	0.0047	0.0022	0.0013	0.0314	0.0168	0.0397	0.0568	0.0247	0.0951	0.0015
7	rs7807868	13028196	0.85	0.695135765909148	0.78	0.709419594942363	0.471252826099949	0.471647697668966	0.0137	0.0256	0.0219	0.0057	0.1729	0.0048	0.0048	0.067	0.0013	0.0966	0.1345	0.031	0.0066	0.1095	0.0195	0.0058	0.0047	0.0022	0.0013	0.0314	0.0168	0.0397	0.0568	0.0247	0.0951	0.0015
7	rs6460994	13031134	0.85	0.695135765909148	0.78	0.709419594942363	0.43861257569181	0.475702095162305	0.0137	0.0254	0.0219	0.0056	0.173	0.0048	0.0047	0.067	0.0014	0.0968	0.1348	0.0308	0.0066	0.1096	0.0194	0.0057	0.0047	0.0021	0.0012	0.0313	0.0168	0.0399	0.0567	0.0247	0.0953	0.0015
7	rs79806938	13032859	0.86	0.639923359357885	0.78	0.709419594942363	0.440270596803837	0.440471568273894	0.0138	0.0253	0.022	0.0057	0.1729	0.0048	0.0047	0.067	0.0014	0.0965	0.135	0.0305	0.0066	0.1098	0.0194	0.0056	0.0046	0.0021	0.0012	0.0314	0.0168	0.0401	0.0566	0.0246	0.0955	0.0015
7	rs17166577	13033428	0.86	0.639923359357885	0.79	0.649136622646432	0.47309291427012	0.471242754429821	0.0139	0.0253	0.022	0.0058	0.1729	0.0047	0.0046	0.0669	0.0014	0.0964	0.1353	0.0303	0.0066	0.1099	0.0193	0.0056	0.0046	0.0021	0.0012	0.0314	0.0167	0.0402	0.0565	0.0245	0.0957	0.0016
7	rs76635663	13051472	0.86	0.639923359357885	0.79	0.649136622646432	0.522793265762697	0.448445869188165	0.0142	0.0251	0.0219	0.0056	0.1737	0.0047	0.004	0.0662	0.0014	0.0962	0.1371	0.029	0.006	0.1116	0.0189	0.0051	0.0046	0.0019	0.0013	0.0314	0.0159	0.0422	0.0554	0.0229	0.0975	0.0015
7	rs763534	13052836	0.86	0.639923359357885	0.79	0.649136622646432	0.529513021894677	0.461954177620419	0.0142	0.0251	0.0219	0.0056	0.1737	0.0047	0.004	0.0662	0.0014	0.0962	0.1371	0.029	0.006	0.1116	0.0189	0.0051	0.0046	0.0019	0.0013	0.0314	0.0159	0.0422	0.0554	0.0229	0.0975	0.0015
7	rs7809172	13066761	0.86	0.639923359357885	0.79	0.649136622646432	0.543861923103317	0.474079254663469	0.0142	0.025	0.0219	0.0055	0.1737	0.0046	0.0039	0.0661	0.0014	0.0961	0.1373	0.0289	0.0059	0.1119	0.0188	0.0051	0.0045	0.0019	0.0013	0.0314	0.0159	0.0426	0.0552	0.0228	0.0979	0.0015
7	rs115100456	13072841	0.86	0.639923359357885	0.79	0.649136622646432	0.553616707333268	0.444586880700226	0.0142	0.025	0.0219	0.0055	0.1737	0.0046	0.0039	0.0661	0.0013	0.0961	0.1373	0.0289	0.0059	0.1121	0.0188	0.005	0.0045	0.0019	0.0013	0.0314	0.0159	0.0428	0.0551	0.0228	0.098	0.0015
7	rs74980406	13082781	0.86	0.639923359357885	0.79	0.649136622646432	0.586288300829465	0.46302863424001	0.0143	0.0249	0.0219	0.0055	0.1738	0.0046	0.0038	0.0661	0.0013	0.096	0.1373	0.0288	0.0058	0.1124	0.0188	0.005	0.0045	0.0019	0.0013	0.0314	0.0159	0.043	0.0549	0.0227	0.0981	0.0014
7	rs73261949	13083121	0.86	0.639923359357885	0.8	0.592267592767429	0.586832286512246	0.464910504297414	0.0143	0.0249	0.0219	0.0055	0.1738	0.0046	0.0038	0.0661	0.0013	0.096	0.1373	0.0288	0.0058	0.1124	0.0188	0.005	0.0045	0.0019	0.0013	0.0314	0.0159	0.043	0.0549	0.0227	0.0981	0.0014
7	rs17630460	13086025	0.86	0.639923359357885	0.8	0.592267592767429	0.589828391947598	0.473538627921663	0.0142	0.0249	0.0219	0.0055	0.1737	0.0047	0.0038	0.0661	0.0013	0.096	0.1373	0.0288	0.0058	0.1124	0.0187	0.005	0.0045	0.0019	0.0013	0.0314	0.0159	0.0431	0.0549	0.0227	0.0981	0.0014
7	rs17166653	13086317	0.86	0.639923359357885	0.8	0.592267592767429	0.590373898633218	0.474890495003461	0.0142	0.0249	0.0219	0.0055	0.1737	0.0048	0.0038	0.0661	0.0013	0.096	0.1373	0.0288	0.0058	0.1124	0.0187	0.005	0.0045	0.0019	0.0013	0.0314	0.0159	0.0431	0.0549	0.0227	0.0981	0.0014
7	rs117095399	13097435	0.86	0.639923359357885	0.8	0.592267592767429	0.610860007415211	0.469893597831811	0.0142	0.0249	0.0219	0.0054	0.1738	0.0047	0.0039	0.0662	0.0013	0.096	0.1372	0.0287	0.0058	0.1129	0.0187	0.0049	0.0044	0.0018	0.0012	0.0314	0.0158	0.0435	0.0548	0.0226	0.0983	0.0014
7	rs13245067	13100876	0.86	0.639923359357885	0.8	0.592267592767429	0.638437990244252	0.499940832275283	0.0142	0.0248	0.0219	0.0054	0.1738	0.0047	0.0039	0.0663	0.0013	0.0961	0.1371	0.0286	0.0057	0.1132	0.0186	0.0049	0.0043	0.0017	0.0012	0.0313	0.0158	0.0437	0.0546	0.0225	0.0984	0.0014
7	rs6946124	13102074	0.86	0.639923359357885	0.8	0.592267592767429	0.64573905239189	0.503918911358385	0.0142	0.0248	0.0219	0.0054	0.1738	0.0047	0.0039	0.0663	0.0013	0.0961	0.1371	0.0286	0.0057	0.1133	0.0186	0.0049	0.0043	0.0017	0.0012	0.0314	0.0158	0.0437	0.0546	0.0225	0.0984	0.0014
7	rs7793573	13107556	0.86	0.639923359357885	0.8	0.592267592767429	0.644389414881096	0.46921939749277	0.0142	0.0248	0.0218	0.0053	0.1743	0.0046	0.0038	0.0664	0.0013	0.096	0.1373	0.0285	0.0057	0.1135	0.0186	0.0048	0.0042	0.0016	0.0011	0.0315	0.0158	0.0439	0.0545	0.0224	0.0985	0.0014
7	rs117850982	13110824	0.86	0.639923359357885	0.8	0.592267592767429	0.64573905239189	0.47299816147789	0.0142	0.0248	0.0218	0.0053	0.1743	0.0046	0.0038	0.0664	0.0013	0.096	0.1373	0.0285	0.0057	0.1135	0.0186	0.0048	0.0042	0.0016	0.0011	0.0315	0.0158	0.0439	0.0545	0.0224	0.0985	0.0014
7	rs2215222	13116556	0.86	0.639923359357885	0.8	0.592267592767429	0.651863968814402	0.486013293769899	0.0142	0.0248	0.0218	0.0053	0.1743	0.0045	0.0038	0.0664	0.0013	0.0959	0.1374	0.0284	0.0056	0.1136	0.0186	0.0048	0.0042	0.0016	0.0011	0.0315	0.0158	0.044	0.0545	0.0223	0.0986	0.0014
7	rs9791679	13119503	0.86	0.639923359357885	0.8	0.592267592767429	0.67967645384801	0.501723116668054	0.0142	0.0248	0.0218	0.0053	0.1743	0.0045	0.0038	0.0664	0.0013	0.0959	0.1374	0.0284	0.0056	0.1137	0.0186	0.0048	0.0042	0.0016	0.0011	0.0315	0.0158	0.044	0.0544	0.0223	0.0986	0.0014
7	rs79557748	13131763	0.86	0.639923359357885	0.81	0.53874877155386	0.698556891925269	0.51755918120838	0.0142	0.0248	0.0219	0.0053	0.1745	0.0045	0.0038	0.0664	0.0013	0.0958	0.1376	0.0283	0.0056	0.1138	0.0186	0.0048	0.0042	0.0016	0.0011	0.0315	0.0158	0.0439	0.0543	0.0223	0.0987	0.0013
7	rs7799376	13139032	0.86	0.639923359357885	0.81	0.53874877155386	0.697232148795588	0.516039058559199	0.0142	0.0248	0.0218	0.0053	0.1745	0.0045	0.0038	0.0664	0.0013	0.0958	0.1376	0.0283	0.0056	0.1138	0.0186	0.0048	0.0042	0.0016	0.0011	0.0315	0.0158	0.0439	0.0543	0.0223	0.0987	0.0013
7	rs2108929	13146222	0.86	0.639923359357885	0.81	0.53874877155386	0.716773834363799	0.558877694044763	0.0142	0.0248	0.0219	0.0053	0.1746	0.0045	0.0038	0.0664	0.0013	0.0959	0.1377	0.0283	0.0057	0.1138	0.0186	0.0048	0.0042	0.0016	0.0011	0.0315	0.0158	0.0439	0.0542	0.0223	0.0986	0.0013
7	rs12699442	13147602	0.86	0.639923359357885	0.81	0.53874877155386	0.71669936011897	0.559441385267109	0.0142	0.0248	0.0219	0.0053	0.1746	0.0045	0.0038	0.0664	0.0013	0.0959	0.1377	0.0283	0.0057	0.1138	0.0186	0.0048	0.0042	0.0016	0.0011	0.0315	0.0158	0.0439	0.0542	0.0223	0.0986	0.0013
7	rs75283431	13154591	0.86	0.639923359357885	0.81	0.53874877155386	0.716103689715297	0.558032418122492	0.0142	0.0248	0.0219	0.0053	0.1747	0.0045	0.0038	0.0664	0.0013	0.0959	0.1377	0.0283	0.0056	0.1138	0.0186	0.0048	0.0042	0.0016	0.0011	0.0315	0.0157	0.0439	0.0542	0.0223	0.0986	0.0013
7	rs116959302	13154939	0.86	0.639923359357885	0.81	0.53874877155386	0.716475957975732	0.559441385267109	0.0142	0.0248	0.0219	0.0053	0.1747	0.0045	0.0038	0.0664	0.0013	0.0959	0.1377	0.0283	0.0056	0.1138	0.0186	0.0048	0.0042	0.0016	0.0011	0.0315	0.0157	0.0439	0.0542	0.0223	0.0986	0.0013
7	rs149672734	13157551	0.86	0.639923359357885	0.82	0.488512084344485	0.707639288601253	0.541892371134442	0.0142	0.0248	0.0219	0.0053	0.1747	0.0045	0.0038	0.0664	0.0013	0.096	0.1377	0.0283	0.0056	0.1138	0.0186	0.0048	0.0042	0.0016	0.0011	0.0315	0.0157	0.0438	0.0542	0.0223	0.0986	0.0013
7	rs77810965	13159708	0.86	0.639923359357885	0.84	0.397589870063919	0.703645459573129	0.518527117784857	0.0141	0.0247	0.0219	0.0053	0.1747	0.0045	0.0037	0.0664	0.0013	0.0962	0.1378	0.0283	0.0056	0.1138	0.0186	0.0048	0.0042	0.0016	0.001	0.0315	0.0157	0.0439	0.0542	0.0223	0.0986	0.0013
7	rs76410571	13167508	0.86	0.639923359357885	0.83	0.441484906400802	0.72798376487233	0.503369734103132	0.014	0.0247	0.0219	0.0053	0.1748	0.0044	0.0037	0.0664	0.0012	0.0967	0.1379	0.0282	0.0056	0.1139	0.0186	0.0048	0.0042	0.0016	9e-04	0.0314	0.0157	0.0439	0.0541	0.0223	0.0987	0.0011
7	rs1029737	13168308	0.86	0.639923359357885	0.83	0.441484906400802	0.730910942509205	0.508042580981229	0.014	0.0247	0.0219	0.0053	0.1748	0.0044	0.0037	0.0664	0.0012	0.0968	0.1379	0.0282	0.0056	0.1139	0.0186	0.0048	0.0042	0.0016	9e-04	0.0313	0.0157	0.0439	0.0541	0.0223	0.0987	0.0011
7	rs117592667	13171609	0.86	0.639923359357885	0.83	0.441484906400802	0.730835821884963	0.521018183963016	0.014	0.0247	0.0219	0.0052	0.1748	0.0044	0.0037	0.0664	0.0012	0.0968	0.1379	0.0282	0.0056	0.1139	0.0186	0.0048	0.0042	0.0016	9e-04	0.0313	0.0157	0.0439	0.0541	0.0222	0.0987	0.0011
7	rs116946386	13179060	0.86	0.639923359357885	0.83	0.441484906400802	0.743806587128921	0.539376719897522	0.014	0.0247	0.0218	0.0052	0.1749	0.0044	0.0037	0.0664	0.0012	0.0969	0.138	0.0282	0.0055	0.114	0.0185	0.0048	0.0042	0.0015	9e-04	0.0312	0.0157	0.0439	0.0542	0.0222	0.0988	0.0011
7	rs78649735	13183702	0.86	0.639923359357885	0.83	0.441484906400802	0.72940917774912	0.551141102077706	0.014	0.0247	0.0218	0.0052	0.1749	0.0044	0.0037	0.0664	0.0012	0.097	0.138	0.0282	0.0055	0.1141	0.0185	0.0047	0.0041	0.0015	9e-04	0.0309	0.0157	0.0439	0.0543	0.0222	0.0988	0.0011
7	rs113485078	13187892	0.87	0.587631181685492	0.83	0.441484906400802	0.72274288195655	0.567489030401633	0.0141	0.0246	0.0219	0.0051	0.1751	0.0043	0.0036	0.0666	0.0012	0.0976	0.1383	0.028	0.0052	0.1147	0.0183	0.0046	0.004	0.0015	9e-04	0.0299	0.0156	0.044	0.0546	0.022	0.0992	0.0011
7	rs4721187	13192093	0.87	0.587631181685492	0.83	0.441484906400802	0.700914760173827	0.579257282387664	0.0142	0.0243	0.0219	0.005	0.1753	0.0041	0.0034	0.0667	0.0012	0.0982	0.1387	0.0279	0.005	0.1151	0.0181	0.0045	0.0038	0.0018	0.001	0.0289	0.0155	0.0441	0.0548	0.0218	0.0996	0.0011
7	rs17645476	13197326	0.87	0.587631181685492	0.83	0.441484906400802	0.721099208109657	0.590512313479958	0.0142	0.0242	0.0219	0.0049	0.1755	0.0042	0.0034	0.0668	0.0012	0.0985	0.1391	0.0277	0.0048	0.1152	0.0179	0.0046	0.0037	0.0016	0.001	0.0284	0.0155	0.044	0.0548	0.0218	0.0999	0.0011
7	rs13238962	13209641	0.87	0.587631181685492	0.83	0.441484906400802	0.727533890428349	0.589941188931606	0.0144	0.0241	0.022	0.0049	0.1754	0.0042	0.0033	0.0662	0.0013	0.0988	0.1394	0.0274	0.0046	0.1157	0.0177	0.0049	0.0035	0.0014	0.0012	0.0284	0.0156	0.0438	0.0547	0.0219	0.0999	0.0012
7	rs2012637	13220948	0.87	0.587631181685492	0.83	0.441484906400802	0.732790065461214	0.597089739332269	0.0145	0.024	0.022	0.0048	0.1754	0.0043	0.0033	0.066	0.0014	0.0989	0.1395	0.0273	0.0046	0.1156	0.0178	0.0051	0.0034	0.0013	0.0012	0.0284	0.0156	0.0438	0.0547	0.0219	0.0999	0.0012
7	rs10488253	13223252	0.86	0.639923359357885	0.83	0.441484906400802	0.68674774208824	0.618657490443951	0.0145	0.024	0.022	0.0048	0.1753	0.0043	0.0033	0.0659	0.0014	0.0989	0.1394	0.0276	0.0045	0.1155	0.0178	0.0051	0.0037	0.0013	0.0012	0.0284	0.0156	0.0438	0.0548	0.0219	0.0996	0.0013
7	rs6945107	13230011	0.87	0.587631181685492	0.83	0.441484906400802	0.67090166973504	0.641131774024528	0.0145	0.024	0.0224	0.0048	0.1752	0.0043	0.0033	0.0656	0.0015	0.0989	0.1391	0.0275	0.0045	0.1157	0.0177	0.0049	0.0037	0.0013	0.0013	0.0283	0.0156	0.0439	0.0549	0.0218	0.0997	0.0013
7	rs194034	13232750	0.87	0.587631181685492	0.83	0.441484906400802	0.662609619832169	0.642588131167995	0.0145	0.024	0.0225	0.0049	0.1751	0.0044	0.0033	0.0655	0.0015	0.0989	0.139	0.0274	0.0044	0.1158	0.0177	0.0049	0.0037	0.0014	0.0013	0.0283	0.0156	0.044	0.0549	0.0218	0.0997	0.0013
7	rs78157483	13239314	0.87	0.587631181685492	0.82	0.488512084344485	0.663041097858078	0.607419602363929	0.0146	0.0239	0.0225	0.0049	0.175	0.0045	0.0033	0.0658	0.0015	0.0989	0.1392	0.0273	0.0043	0.1157	0.0175	0.0049	0.0037	0.0016	0.0012	0.0283	0.0157	0.0441	0.055	0.0217	0.0995	0.0013
7	rs56147393	13245229	0.86	0.639923359357885	0.82	0.488512084344485	0.678949322645448	0.578404606687392	0.0146	0.0238	0.0226	0.005	0.1748	0.0047	0.0032	0.066	0.0016	0.0989	0.1393	0.0271	0.0042	0.1156	0.0173	0.0048	0.0037	0.0019	0.0011	0.0283	0.0157	0.0442	0.0551	0.0217	0.0994	0.0013
7	rs117433675	13247400	0.86	0.639923359357885	0.82	0.488512084344485	0.682005621338834	0.567913365876304	0.0147	0.0238	0.0226	0.005	0.1746	0.0047	0.0032	0.0661	0.0016	0.0989	0.1393	0.027	0.0042	0.1156	0.0172	0.0048	0.0037	0.0019	0.0011	0.0283	0.0158	0.0442	0.0551	0.0217	0.0993	0.0013
7	rs10225248	13247686	0.86	0.639923359357885	0.82	0.488512084344485	0.700693559526907	0.583240439121798	0.0147	0.0238	0.0226	0.005	0.1745	0.0047	0.0032	0.0661	0.0016	0.0989	0.1394	0.027	0.0042	0.1156	0.0172	0.0048	0.0037	0.0019	0.0011	0.0283	0.0158	0.0443	0.0551	0.0217	0.0993	0.0013
7	rs11768157	13257548	0.87	0.587631181685492	0.82	0.488512084344485	0.782311213501731	0.557328260954936	0.0149	0.0233	0.0242	0.0054	0.1741	0.0059	0.0038	0.0664	0.0015	0.0988	0.1388	0.0265	0.0034	0.1153	0.0165	0.0055	0.0039	0.002	0.001	0.0286	0.0156	0.0443	0.0548	0.0215	0.0989	0.0011
7	rs74324602	13259344	0.86	0.639923359357885	0.82	0.488512084344485	0.781150716808789	0.55451381396639	0.0149	0.0232	0.0243	0.0054	0.174	0.0059	0.0038	0.0664	0.0015	0.0988	0.1388	0.0265	0.0034	0.1153	0.0165	0.0056	0.0039	0.002	0.001	0.0286	0.0156	0.0443	0.0548	0.0215	0.099	0.0011
7	rs11766252	13262586	0.86	0.639923359357885	0.82	0.488512084344485	0.7998082085417	0.545251073486137	0.0148	0.0232	0.0244	0.0054	0.174	0.006	0.0038	0.0663	0.0014	0.099	0.1387	0.0265	0.0033	0.1153	0.0164	0.0056	0.0039	0.002	0.001	0.0286	0.0156	0.0444	0.0546	0.0215	0.0991	0.0011
7	rs12113909	13262766	0.86	0.639923359357885	0.82	0.488512084344485	0.820708773082588	0.537143024996728	0.0148	0.0232	0.0244	0.0055	0.174	0.006	0.0038	0.0663	0.0014	0.099	0.1387	0.0265	0.0033	0.1153	0.0163	0.0056	0.0039	0.002	0.001	0.0286	0.0156	0.0444	0.0546	0.0215	0.099	0.0011
7	rs7780368	13268915	0.86	0.639923359357885	0.82	0.488512084344485	0.837213143549964	0.511209820263603	0.0148	0.0231	0.0246	0.0055	0.1741	0.0061	0.0038	0.0662	0.0013	0.099	0.1386	0.0267	0.0032	0.1153	0.0162	0.0057	0.004	0.002	0.001	0.0285	0.0156	0.0445	0.0544	0.0214	0.0991	0.0011
7	rs17166908	13270959	0.86	0.639923359357885	0.82	0.488512084344485	0.889687788867177	0.520879712721564	0.0148	0.0231	0.0247	0.0055	0.1741	0.0063	0.0038	0.0662	0.0013	0.0989	0.1385	0.0268	0.0032	0.1153	0.0161	0.0058	0.0039	0.002	9e-04	0.0285	0.0155	0.0445	0.0543	0.0214	0.0992	0.0011
7	rs11978283	13274731	0.87	0.587631181685492	0.82	0.488512084344485	1.11989152260796	0.662176651461429	0.0149	0.0217	0.0261	0.0055	0.1735	0.0073	0.0042	0.0658	0.0011	0.0984	0.1371	0.0273	0.0029	0.1158	0.0153	0.0064	0.0041	0.002	9e-04	0.0289	0.0151	0.0454	0.0549	0.0205	0.0996	0.0011
7	rs34257511	13277062	0.86	0.639923359357885	0.82	0.488512084344485	1.26766729872581	0.647399540577717	0.015	0.0209	0.0268	0.0055	0.1732	0.0078	0.0045	0.0656	0.0011	0.0981	0.136	0.0276	0.0028	0.116	0.0151	0.0069	0.0042	0.002	9e-04	0.0292	0.0148	0.0458	0.0552	0.02	0.0998	0.0011
7	rs7780526	13277948	0.86	0.639923359357885	0.82	0.488512084344485	1.3304671198859	0.695515445159716	0.015	0.0209	0.0269	0.0055	0.1731	0.0079	0.0045	0.0655	0.0011	0.0981	0.136	0.0276	0.0028	0.1161	0.0151	0.0069	0.0042	0.002	9e-04	0.0292	0.0148	0.0458	0.0552	0.0199	0.0998	0.0011
7	rs9639147	13281601	0.86	0.639923359357885	0.82	0.488512084344485	1.39391936197745	0.73371818425779	0.015	0.0209	0.0269	0.0055	0.1731	0.0079	0.0045	0.0656	0.0011	0.0982	0.1359	0.0275	0.0028	0.1161	0.015	0.0069	0.0042	0.002	9e-04	0.0293	0.0148	0.0458	0.0552	0.0199	0.0998	0.0011
7	rs118079832	13283205	0.86	0.639923359357885	0.82	0.488512084344485	1.37083231238665	0.676440151733202	0.015	0.021	0.0269	0.0055	0.173	0.0079	0.0045	0.0659	0.0011	0.0982	0.1359	0.0275	0.0027	0.1161	0.015	0.0069	0.0042	0.002	9e-04	0.0293	0.0147	0.0458	0.0552	0.02	0.0998	0.0011
7	rs10238299	13290293	0.86	0.639923359357885	0.82	0.488512084344485	1.42472808126658	0.650611756862963	0.015	0.0209	0.0269	0.0054	0.1728	0.008	0.0044	0.0663	0.0011	0.098	0.1362	0.0273	0.0026	0.1163	0.0148	0.0069	0.0041	0.0021	9e-04	0.0296	0.0146	0.0456	0.0553	0.02	0.0999	0.001
7	rs62445771	13293275	0.86	0.639923359357885	0.82	0.488512084344485	1.05184272207449	0.545671271727352	0.0149	0.021	0.0267	0.0051	0.1733	0.0072	0.0044	0.0666	0.0011	0.0985	0.1365	0.027	0.0025	0.1168	0.0144	0.0066	0.0041	0.0021	9e-04	0.03	0.0145	0.0453	0.0561	0.0195	0.1001	0.001
7	rs17705096	13296966	0.86	0.639923359357885	0.83	0.441484906400802	0.97250609531709	0.553389014959238	0.0149	0.021	0.0267	0.0049	0.1731	0.0071	0.0044	0.0667	0.0011	0.0987	0.1367	0.0269	0.0025	0.1169	0.0144	0.0064	0.0041	0.0021	9e-04	0.0301	0.0144	0.0452	0.0563	0.0195	0.1002	0.001
7	rs77959201	13300926	0.86	0.639923359357885	0.83	0.441484906400802	0.923144152468693	0.520049079486106	0.0149	0.021	0.0267	0.0049	0.173	0.0071	0.0044	0.0668	0.0011	0.0987	0.1369	0.0269	0.0025	0.117	0.0144	0.0063	0.0041	0.0021	9e-04	0.0302	0.0144	0.045	0.0564	0.0195	0.1002	0.001
7	rs149633984	13301887	0.86	0.639923359357885	0.82	0.488512084344485	0.928798077589507	0.534632873446045	0.0149	0.021	0.0267	0.0049	0.1729	0.0071	0.0044	0.0668	0.0011	0.0988	0.1369	0.0269	0.0025	0.1171	0.0144	0.0063	0.0041	0.0021	9e-04	0.0302	0.0143	0.0449	0.0564	0.0195	0.1002	0.001
7	rs17166951	13302054	0.87	0.587631181685492	0.82	0.488512084344485	0.791855468606153	0.506254610460143	0.0149	0.021	0.0268	0.0052	0.1733	0.0051	0.0043	0.067	0.0011	0.0988	0.1369	0.0272	0.0025	0.1171	0.0143	0.0064	0.0042	0.0021	0.001	0.0304	0.0143	0.0451	0.0565	0.0195	0.1001	0.001
7	rs117728234	13303401	0.87	0.587631181685492	0.82	0.488512084344485	0.76874193904617	0.483022604687861	0.0149	0.021	0.0268	0.0052	0.1732	0.0051	0.0043	0.067	0.0011	0.0988	0.1369	0.0271	0.0025	0.1171	0.0143	0.0063	0.0042	0.0021	0.001	0.0304	0.0143	0.0451	0.0566	0.0195	0.1001	0.001
7	rs7786390	13303781	0.87	0.587631181685492	0.82	0.488512084344485	0.774665780280973	0.493510723174862	0.0149	0.021	0.0268	0.0052	0.1732	0.0051	0.0043	0.067	0.0011	0.0988	0.137	0.0271	0.0025	0.1171	0.0143	0.0063	0.0042	0.0021	0.001	0.0304	0.0143	0.0452	0.0566	0.0195	0.1001	0.001
7	rs117105846	13316598	0.87	0.587631181685492	0.82	0.488512084344485	0.713425892584321	0.486693658481784	0.0149	0.0209	0.0268	0.0052	0.1728	0.0052	0.0044	0.0673	0.0011	0.0991	0.1368	0.027	0.0026	0.1167	0.0143	0.0062	0.0043	0.0021	0.001	0.0306	0.0144	0.0452	0.0571	0.0196	0.0999	0.001
7	rs17655360	13324707	0.87	0.587631181685492	0.82	0.488512084344485	0.714615475025524	0.514796160428951	0.0149	0.0209	0.0268	0.0052	0.1723	0.0052	0.0044	0.0674	0.0011	0.0993	0.1366	0.0269	0.0026	0.1165	0.0142	0.0063	0.0043	0.0021	0.001	0.0307	0.0145	0.0452	0.0575	0.0196	0.0998	0.001
7	rs9648167	13326202	0.87	0.587631181685492	0.82	0.488512084344485	0.718636805453685	0.527814555836405	0.0149	0.0209	0.0268	0.0052	0.1723	0.0052	0.0044	0.0674	0.0011	0.0993	0.1366	0.0269	0.0026	0.1164	0.0142	0.0063	0.0043	0.0021	0.001	0.0307	0.0145	0.0452	0.0575	0.0196	0.0998	0.001
7	rs17655642	13329118	0.87	0.587631181685492	0.82	0.488512084344485	0.7311363248307	0.487238126529828	0.0149	0.0209	0.0268	0.0052	0.1723	0.0052	0.0043	0.0677	0.0011	0.0992	0.1364	0.0269	0.0026	0.1165	0.0142	0.0064	0.0043	0.0021	0.001	0.0307	0.0144	0.0452	0.0576	0.0196	0.0996	0.001
7	rs2192325	13336448	0.87	0.587631181685492	0.82	0.488512084344485	0.673506989717677	0.367842447748089	0.015	0.0208	0.0266	0.0049	0.172	0.0052	0.0042	0.0687	0.001	0.0991	0.1365	0.0262	0.0026	0.1171	0.0141	0.0063	0.0041	0.0021	0.001	0.0311	0.0143	0.0453	0.0584	0.0193	0.0993	0.0011
7	rs117960075	13338866	0.87	0.587631181685492	0.82	0.488512084344485	0.659521074685471	0.372139955944996	0.015	0.0208	0.0266	0.0048	0.1718	0.0052	0.0042	0.0689	0.001	0.0991	0.1366	0.0261	0.0026	0.1173	0.014	0.0063	0.0041	0.0021	0.001	0.0311	0.0142	0.0452	0.0586	0.0192	0.0992	0.0011
7	rs76669640	13346814	0.87	0.587631181685492	0.82	0.488512084344485	0.645454811549411	0.338779027816849	0.015	0.0209	0.0265	0.0047	0.1713	0.0052	0.0041	0.0693	0.0014	0.0991	0.1367	0.0257	0.0026	0.1176	0.014	0.0062	0.004	0.0021	0.001	0.0312	0.0138	0.0451	0.0592	0.019	0.0992	0.0011
7	rs10248526	13362403	0.87	0.587631181685492	0.83	0.441484906400802	0.628504705863311	0.2398703721829	0.0151	0.021	0.0264	0.0045	0.1701	0.0052	0.0041	0.0703	0.0014	0.0993	0.1374	0.0248	0.0026	0.1185	0.0137	0.0061	0.004	0.0022	0.0011	0.0313	0.0128	0.0449	0.0607	0.0186	0.0991	0.0012
7	rs17167014	13363605	0.87	0.587631181685492	0.83	0.441484906400802	0.628785520846649	0.250819328992232	0.0151	0.021	0.0264	0.0045	0.1702	0.0052	0.0041	0.0703	0.0014	0.0993	0.1373	0.0247	0.0026	0.1185	0.0136	0.0061	0.004	0.0022	0.0011	0.0313	0.0128	0.0448	0.0607	0.0185	0.0991	0.0012
7	rs117176762	13363738	0.87	0.587631181685492	0.83	0.441484906400802	0.620804792153676	0.232695058797546	0.0151	0.021	0.0264	0.0045	0.1702	0.0052	0.004	0.0703	0.0014	0.0993	0.1375	0.0247	0.0026	0.1185	0.0136	0.006	0.004	0.0022	0.0011	0.0314	0.0128	0.0448	0.0607	0.0185	0.0991	0.0012
7	rs73060959	13371296	0.87	0.587631181685492	0.83	0.441484906400802	0.610098081578845	0.231049213389563	0.0151	0.0209	0.0263	0.0044	0.1703	0.0051	0.004	0.0703	0.0014	0.0993	0.1377	0.0247	0.0026	0.1186	0.0135	0.006	0.0039	0.0022	0.0011	0.0314	0.0128	0.0448	0.0609	0.0185	0.099	0.0012
7	rs116928454	13372043	0.87	0.587631181685492	0.83	0.441484906400802	0.610167329482547	0.228860641011915	0.0151	0.0209	0.0263	0.0044	0.1704	0.0051	0.004	0.0703	0.0014	0.0993	0.1377	0.0247	0.0026	0.1186	0.0135	0.006	0.0039	0.0022	0.0011	0.0314	0.0128	0.0448	0.0609	0.0185	0.099	0.0012
7	rs4719360	13376857	0.87	0.587631181685492	0.83	0.441484906400802	0.616136165901427	0.22559048049696	0.0151	0.0209	0.0263	0.0044	0.1704	0.0051	0.004	0.0703	0.0014	0.0993	0.1377	0.0246	0.0026	0.1186	0.0135	0.006	0.0039	0.0022	0.0011	0.0314	0.0128	0.0448	0.0609	0.0186	0.099	0.0012
7	rs9638692	13400731	0.87	0.587631181685492	0.83	0.441484906400802	0.567865594350396	0.200725750430196	0.0151	0.021	0.026	0.0044	0.1704	0.0051	0.0039	0.0708	0.0014	0.0993	0.1374	0.0246	0.0027	0.1187	0.0133	0.0056	0.0039	0.0022	0.0011	0.0315	0.0127	0.0449	0.0613	0.0185	0.0991	0.0012
7	rs2723474	13416968	0.87	0.587631181685492	0.83	0.441484906400802	0.568066550282337	0.194066926194425	0.0151	0.021	0.026	0.0044	0.1705	0.0051	0.0039	0.0709	0.0014	0.0992	0.1374	0.0247	0.0026	0.1188	0.0132	0.0056	0.0039	0.0022	0.0011	0.0316	0.0126	0.0448	0.0613	0.0185	0.0991	0.0012
7	rs117060266	13417873	0.87	0.587631181685492	0.83	0.441484906400802	0.569876649127522	0.192620440772348	0.0151	0.021	0.026	0.0044	0.1705	0.0051	0.0039	0.0709	0.0014	0.0992	0.1373	0.0247	0.0026	0.1187	0.0132	0.0056	0.0039	0.0022	0.0011	0.0316	0.0126	0.0448	0.0613	0.0185	0.0991	0.0012
7	rs11983497	13420635	0.87	0.587631181685492	0.83	0.441484906400802	0.572428752406681	0.189943862760681	0.0151	0.021	0.0261	0.0044	0.1705	0.0052	0.0039	0.0709	0.0014	0.0991	0.1373	0.0246	0.0026	0.1187	0.0132	0.0057	0.0039	0.0022	0.0011	0.0316	0.0126	0.0448	0.0614	0.0185	0.0991	0.0012
7	rs76527108	13420812	0.87	0.587631181685492	0.83	0.441484906400802	0.57215985922919	0.18912286330841	0.0151	0.021	0.0261	0.0044	0.1705	0.0052	0.0039	0.0709	0.0014	0.0991	0.1373	0.0246	0.0026	0.1187	0.0132	0.0057	0.0039	0.0022	0.0011	0.0316	0.0126	0.0448	0.0614	0.0185	0.0991	0.0012
7	rs112461172	13422340	0.87	0.587631181685492	0.83	0.441484906400802	0.571891025026475	0.181991115950317	0.015	0.021	0.0261	0.0044	0.1705	0.0051	0.0039	0.071	0.0014	0.099	0.1372	0.0246	0.0027	0.1187	0.0132	0.0057	0.0039	0.0022	0.0011	0.0316	0.0126	0.0448	0.0614	0.0185	0.0992	0.0012
7	rs720543	13439084	0.88	0.538208189821859	0.83	0.441484906400802	0.492248096649069	0.0936003114649581	0.0147	0.0213	0.0245	0.0035	0.1688	0.005	0.0038	0.072	0.0014	0.0988	0.1374	0.0234	0.0027	0.1207	0.0129	0.0059	0.0039	0.0019	0.0013	0.0321	0.0126	0.0452	0.063	0.0185	0.0992	0.0013
7	rs2043249	13441130	0.88	0.538208189821859	0.83	0.441484906400802	0.490059955245777	0.0958265468292413	0.0147	0.0212	0.0245	0.0035	0.1688	0.005	0.0038	0.072	0.0015	0.0988	0.1373	0.0233	0.0027	0.1207	0.0129	0.0059	0.0039	0.002	0.0013	0.0321	0.0125	0.0452	0.0631	0.0185	0.0992	0.0013
7	rs73053183	13444864	0.88	0.538208189821859	0.83	0.441484906400802	0.496575620809234	0.106761735439972	0.0147	0.0212	0.0245	0.0034	0.1687	0.005	0.0038	0.0719	0.0016	0.0987	0.1372	0.0233	0.0028	0.1208	0.0129	0.0059	0.0039	0.002	0.0014	0.0322	0.0125	0.0453	0.0633	0.0184	0.0993	0.0013
7	rs11770687	13444872	0.88	0.538208189821859	0.83	0.441484906400802	0.496575620809234	0.107178599216655	0.0147	0.0212	0.0245	0.0034	0.1687	0.005	0.0038	0.0719	0.0016	0.0987	0.1372	0.0233	0.0028	0.1208	0.0129	0.0059	0.0039	0.002	0.0014	0.0322	0.0125	0.0453	0.0633	0.0184	0.0992	0.0013
7	rs117570089	13445845	0.88	0.538208189821859	0.84	0.397589870063919	0.501236986560298	0.102054029174501	0.0147	0.0212	0.0244	0.0033	0.1687	0.005	0.0038	0.0719	0.0016	0.0987	0.1372	0.0233	0.0028	0.1208	0.013	0.0059	0.0039	0.0021	0.0014	0.0322	0.0125	0.0453	0.0633	0.0184	0.0992	0.0013
7	rs10479915	13460486	0.88	0.538208189821859	0.84	0.397589870063919	0.663688552700406	0.0644963240392324	0.0147	0.0211	0.0242	0.003	0.1679	0.005	0.0038	0.0723	0.0022	0.0986	0.1365	0.023	0.003	0.1208	0.0133	0.0059	0.004	0.0023	0.0014	0.0323	0.0124	0.0454	0.0643	0.0183	0.0988	0.0013
7	rs74642125	13461910	0.88	0.538208189821859	0.84	0.397589870063919	0.658516909539393	0.0604722476806379	0.0147	0.0211	0.0241	0.0031	0.1679	0.005	0.0038	0.0723	0.0022	0.0986	0.1365	0.023	0.003	0.1208	0.0133	0.0059	0.004	0.0023	0.0014	0.0323	0.0124	0.0454	0.0643	0.0183	0.0988	0.0013
7	rs2568623	13465617	0.88	0.538208189821859	0.84	0.397589870063919	0.647588003323093	0.0558536176850008	0.0147	0.021	0.0241	0.0032	0.1678	0.0051	0.0038	0.0723	0.0022	0.0986	0.1366	0.0231	0.003	0.1208	0.0132	0.006	0.004	0.0023	0.0014	0.0323	0.0124	0.0454	0.0644	0.0183	0.0987	0.0013
7	rs2723431	13467202	0.88	0.538208189821859	0.84	0.397589870063919	0.631878267912226	0.0473933940621845	0.0147	0.021	0.0241	0.0034	0.1677	0.0051	0.0038	0.0723	0.0022	0.0985	0.1367	0.023	0.003	0.1207	0.013	0.006	0.004	0.0023	0.0014	0.0323	0.0124	0.0453	0.0646	0.0183	0.0987	0.0014
7	rs10245770	13467393	0.88	0.538208189821859	0.84	0.397589870063919	0.629487809121307	0.0469181924348077	0.0146	0.021	0.0241	0.0034	0.1676	0.0051	0.0038	0.0723	0.0022	0.0985	0.1367	0.023	0.003	0.1207	0.013	0.006	0.004	0.0023	0.0014	0.0323	0.0124	0.0453	0.0646	0.0182	0.0987	0.0014
7	rs6957197	13476506	0.88	0.538208189821859	0.84	0.397589870063919	0.58642427529273	0.0285072563271457	0.0146	0.0209	0.024	0.0033	0.1672	0.0052	0.0038	0.0728	0.0022	0.0985	0.1379	0.0229	0.003	0.1211	0.0129	0.006	0.004	0.0024	0.0013	0.0322	0.0126	0.0449	0.0655	0.0178	0.0974	0.0014
7	rs17167126	13480033	0.88	0.538208189821859	0.84	0.397589870063919	0.568401550703495	0.0207279886124778	0.0146	0.0208	0.024	0.0033	0.1669	0.0052	0.0038	0.0728	0.0022	0.0982	0.138	0.023	0.0027	0.1213	0.0129	0.0061	0.0041	0.0024	0.0012	0.0321	0.0126	0.0448	0.0661	0.0178	0.097	0.0014
7	rs17660055	13482576	0.88	0.538208189821859	0.84	0.397589870063919	0.578224205215926	0.0135537259480222	0.0146	0.0209	0.0242	0.0034	0.1666	0.0052	0.0039	0.073	0.0022	0.0977	0.138	0.0232	0.0022	0.1215	0.0129	0.0062	0.0042	0.0024	0.001	0.032	0.0127	0.0447	0.0671	0.0178	0.0965	0.0014
7	rs10243359	13482749	0.88	0.538208189821859	0.84	0.397589870063919	0.565189359948219	0.0140521706072025	0.0146	0.0209	0.0242	0.0034	0.1665	0.0052	0.0039	0.073	0.0022	0.0978	0.138	0.0232	0.0023	0.1213	0.013	0.0062	0.0042	0.0025	0.001	0.032	0.0127	0.0448	0.0671	0.0179	0.0964	0.0014
7	rs77583775	13483002	0.88	0.538208189821859	0.85	0.356744695657816	0.569071828494806	0.0138517107630703	0.0146	0.0209	0.0242	0.0034	0.1665	0.0052	0.0039	0.073	0.0022	0.0978	0.138	0.0232	0.0023	0.1213	0.013	0.0063	0.0042	0.0025	0.001	0.032	0.0127	0.0448	0.0671	0.0179	0.0964	0.0014
7	rs62446173	13486290	0.89	0.491600132839596	0.85	0.356744695657816	0.550774130793835	0.00917726755517757	0.0146	0.0208	0.0242	0.0034	0.1659	0.0053	0.0039	0.0731	0.0022	0.0974	0.1379	0.0233	0.0023	0.1215	0.013	0.0063	0.0042	0.0024	0.001	0.032	0.0128	0.0446	0.0676	0.018	0.0961	0.0014
7	rs1109599	13493548	0.89	0.491600132839596	0.84	0.397589870063919	0.531978483878339	0.00743609436313294	0.0146	0.0208	0.0243	0.0034	0.1655	0.0053	0.0039	0.0733	0.0022	0.0972	0.1378	0.0234	0.0023	0.1217	0.0131	0.0064	0.0042	0.0024	0.001	0.032	0.0129	0.0446	0.0679	0.018	0.096	0.0014
7	rs1432492	13501571	0.89	0.491600132839596	0.83	0.441484906400802	0.528476558932553	0.00693683509615625	0.0146	0.0208	0.0243	0.0034	0.1653	0.0053	0.0039	0.0733	0.0021	0.0971	0.1377	0.0234	0.0023	0.1216	0.0131	0.0064	0.0042	0.0024	0.001	0.0319	0.013	0.0446	0.0682	0.0181	0.0959	0.0014
7	rs117548451	13505370	0.89	0.491600132839596	0.83	0.441484906400802	0.500858258234361	0.00518143788231617	0.0146	0.0206	0.0241	0.0035	0.1651	0.0053	0.004	0.0736	0.0022	0.0964	0.1375	0.0234	0.0023	0.1216	0.0132	0.0066	0.0042	0.0023	0.001	0.032	0.0131	0.0444	0.0689	0.0184	0.0953	0.0015
7	rs2568576	13505820	0.89	0.491600132839596	0.83	0.441484906400802	0.490559687267444	0.00496390360833858	0.0147	0.0206	0.0241	0.0035	0.1651	0.0053	0.004	0.0736	0.0022	0.0963	0.1374	0.0234	0.0023	0.1217	0.0132	0.0066	0.0042	0.0023	0.001	0.032	0.0132	0.0443	0.069	0.0185	0.0952	0.0015
7	rs1156597	13517465	0.89	0.491600132839596	0.83	0.441484906400802	0.474874979571393	0.0048280651731465	0.0146	0.0204	0.0241	0.0035	0.1648	0.0053	0.004	0.0737	0.0022	0.0961	0.1373	0.0235	0.0023	0.1217	0.0133	0.0067	0.0043	0.0022	0.001	0.032	0.0132	0.0444	0.0694	0.0186	0.0951	0.0015
7	rs2357506	13521958	0.89	0.491600132839596	0.83	0.441484906400802	0.482469532764802	0.00714857798344151	0.0146	0.0202	0.0241	0.0035	0.1646	0.0054	0.004	0.0737	0.0021	0.0959	0.1373	0.0235	0.0023	0.1217	0.0134	0.0067	0.0043	0.0022	0.001	0.032	0.0133	0.0444	0.0697	0.0186	0.0952	0.0015
7	rs4492265	13523683	0.9	0.447749409690379	0.83	0.441484906400802	0.430310243190287	0.00548610554891248	0.0146	0.0202	0.0241	0.0034	0.1637	0.0054	0.0041	0.0738	0.0021	0.0955	0.1371	0.0236	0.0023	0.1219	0.0136	0.0068	0.0044	0.0021	0.0011	0.0321	0.0135	0.0445	0.0702	0.0188	0.0948	0.0016
7	rs2462614	13549016	0.91	0.406594937265203	0.83	0.441484906400802	0.440389145001576	0.0391672998305156	0.0139	0.0192	0.023	0.0042	0.1554	0.0061	0.0051	0.0743	0.0013	0.0899	0.1342	0.0248	0.0021	0.1273	0.0163	0.0088	0.0055	0.0022	0.0011	0.0312	0.0147	0.0452	0.0745	0.0207	0.0919	0.0017
7	rs73679092	13561386	0.91	0.406594937265203	0.83	0.441484906400802	0.448906092346968	0.036054001570451	0.0139	0.0192	0.0229	0.0041	0.1552	0.006	0.0051	0.0743	0.0013	0.0896	0.1341	0.0249	0.0021	0.1281	0.0163	0.0088	0.0055	0.0022	0.0011	0.0311	0.0148	0.0452	0.0747	0.0206	0.0918	0.0017
7	rs17167207	13569530	0.91	0.406594937265203	0.83	0.441484906400802	0.453104469078353	0.0367947657858093	0.0139	0.019	0.023	0.0041	0.1551	0.006	0.0051	0.0744	0.0012	0.0893	0.1341	0.025	0.0021	0.1283	0.0163	0.0088	0.0055	0.0022	0.0011	0.0311	0.0148	0.0453	0.0748	0.0206	0.0918	0.0017
7	rs1404931	13578129	0.9	0.447749409690379	0.83	0.441484906400802	0.453104469078353	0.0340780870354446	0.014	0.019	0.0228	0.004	0.155	0.0059	0.0049	0.0746	0.0013	0.0885	0.1341	0.0252	0.0021	0.1284	0.0163	0.0088	0.0055	0.0022	0.0011	0.0316	0.0149	0.0455	0.0753	0.0205	0.0917	0.0017
7	rs17194917	13581901	0.9	0.447749409690379	0.83	0.441484906400802	0.506299825059019	0.0337707680328617	0.0139	0.0191	0.0229	0.0039	0.1551	0.0057	0.0048	0.0745	0.0013	0.0883	0.1341	0.0251	0.0021	0.1284	0.0165	0.0088	0.0052	0.0022	0.0011	0.0316	0.015	0.0454	0.0754	0.0205	0.0925	0.0017
7	rs1525684	13584869	0.9	0.447749409690379	0.83	0.441484906400802	0.505285304941386	0.032906986185002	0.014	0.0191	0.0229	0.0039	0.1551	0.0057	0.0047	0.0745	0.0013	0.0883	0.1342	0.0251	0.0021	0.1284	0.0165	0.0088	0.0052	0.0022	0.0011	0.0316	0.015	0.0453	0.0755	0.0205	0.0925	0.0017
7	rs2222618	13599216	0.9	0.447749409690379	0.83	0.441484906400802	0.527893972319128	0.0337707680328617	0.0139	0.0191	0.0229	0.0039	0.155	0.0057	0.0047	0.0745	0.0013	0.0883	0.1341	0.0252	0.0021	0.1284	0.0165	0.0089	0.0052	0.0023	0.0011	0.0317	0.015	0.0453	0.0754	0.0205	0.0925	0.0017
7	rs79625136	13607666	0.9	0.447749409690379	0.83	0.441484906400802	0.536599552237679	0.035738633523189	0.0139	0.0191	0.0229	0.0039	0.1549	0.0057	0.0047	0.0745	0.0013	0.0883	0.1341	0.0252	0.0021	0.1281	0.0166	0.0089	0.0052	0.0022	0.0011	0.0317	0.015	0.0453	0.0754	0.0205	0.0924	0.0017
7	rs10225812	13623120	0.9	0.447749409690379	0.83	0.441484906400802	0.555869196333793	0.0364235263634658	0.0139	0.019	0.023	0.0039	0.1549	0.0057	0.0047	0.0746	0.0012	0.0882	0.134	0.0252	0.0021	0.1282	0.0166	0.0089	0.0052	0.0022	0.0011	0.0318	0.015	0.0453	0.0755	0.0205	0.0924	0.0017
7	rs6947816	13628253	0.9	0.447749409690379	0.83	0.441484906400802	0.613495479753056	0.0417752375034905	0.0137	0.0191	0.0231	0.0039	0.1544	0.0058	0.0047	0.0748	0.0013	0.0881	0.1337	0.0254	0.0021	0.1284	0.0167	0.009	0.0052	0.0022	0.0011	0.0319	0.0152	0.0452	0.0754	0.0206	0.0922	0.0017
7	rs12668507	13632242	0.9	0.447749409690379	0.83	0.441484906400802	0.792477970052204	0.0877398470770927	0.0131	0.0197	0.0237	0.0041	0.152	0.006	0.0048	0.0739	0.0014	0.0879	0.1323	0.0259	0.0022	0.1283	0.0174	0.0095	0.0056	0.0023	0.0013	0.0315	0.0156	0.0461	0.0751	0.0212	0.092	0.0019
7	rs12699539	13632436	0.9	0.447749409690379	0.83	0.441484906400802	0.789445276948728	0.0916301132588253	0.0132	0.0198	0.0238	0.0042	0.1512	0.006	0.0048	0.0741	0.0014	0.0879	0.132	0.026	0.0023	0.1282	0.0177	0.0095	0.0056	0.0024	0.0014	0.0314	0.0158	0.0462	0.0749	0.0212	0.0918	0.0019
7	rs35857251	13633131	0.89	0.491600132839596	0.83	0.441484906400802	0.904703833292749	0.139879689446341	0.0133	0.02	0.024	0.0045	0.1483	0.0063	0.005	0.0751	0.0014	0.0876	0.1312	0.0266	0.0023	0.1272	0.0185	0.0099	0.0061	0.0026	0.0014	0.0315	0.0161	0.0465	0.075	0.0217	0.0904	0.002
7	rs117550723	13633851	0.89	0.491600132839596	0.83	0.441484906400802	1.0172103998411	0.179064177769424	0.0133	0.0201	0.0241	0.0046	0.1466	0.0064	0.0051	0.0756	0.0014	0.0875	0.1307	0.0268	0.0023	0.1271	0.0189	0.01	0.0063	0.0027	0.0014	0.0316	0.0163	0.0467	0.0752	0.022	0.0896	0.0023
7	rs962177	13635158	0.89	0.491600132839596	0.83	0.441484906400802	1.06220043443268	0.216623479164879	0.0133	0.0201	0.0243	0.0048	0.1454	0.0065	0.0052	0.0759	0.0013	0.0874	0.1304	0.027	0.0024	0.127	0.0191	0.0101	0.0064	0.0027	0.0014	0.0317	0.0164	0.0468	0.0753	0.0222	0.0892	0.0023
7	rs962175	13635265	0.89	0.491600132839596	0.83	0.441484906400802	1.05859693831203	0.217697515792572	0.0133	0.0201	0.0243	0.0048	0.1454	0.0065	0.0052	0.076	0.0013	0.0874	0.1304	0.027	0.0024	0.127	0.0191	0.0101	0.0064	0.0027	0.0014	0.0317	0.0164	0.0468	0.0753	0.0222	0.0891	0.0023
7	rs67284067	13635699	0.89	0.491600132839596	0.83	0.441484906400802	1.05622659519264	0.218988660934331	0.0133	0.0201	0.0243	0.0048	0.1452	0.0066	0.0052	0.076	0.0013	0.0874	0.1303	0.0271	0.0024	0.127	0.0192	0.0101	0.0064	0.0028	0.0014	0.0317	0.0164	0.0468	0.0753	0.0222	0.0891	0.0023
7	rs17280766	13637369	0.89	0.491600132839596	0.83	0.441484906400802	1.04982860807503	0.219419599078099	0.0133	0.0202	0.0243	0.0048	0.145	0.0065	0.0052	0.076	0.0013	0.0874	0.1303	0.0271	0.0024	0.1271	0.0192	0.0101	0.0065	0.0028	0.0014	0.0316	0.0164	0.0468	0.0753	0.0222	0.0891	0.0023
7	rs34532521	13639160	0.89	0.491600132839596	0.82	0.488512084344485	1.03481598585225	0.217482568807667	0.0133	0.0202	0.0243	0.0048	0.1448	0.0066	0.0052	0.076	0.0014	0.0874	0.1302	0.0271	0.0024	0.1271	0.0192	0.0101	0.0065	0.0029	0.0015	0.0316	0.0165	0.0467	0.0753	0.0223	0.0891	0.0023
7	rs6946074	13643419	0.89	0.491600132839596	0.82	0.488512084344485	1.03020763981907	0.222227450416585	0.0132	0.0202	0.0243	0.0049	0.1443	0.0066	0.0052	0.0761	0.0014	0.0873	0.1299	0.0272	0.0024	0.1273	0.0193	0.0101	0.0066	0.0029	0.0015	0.0316	0.0166	0.0467	0.0753	0.0223	0.089	0.0024
7	rs73271426	13645098	0.89	0.491600132839596	0.82	0.488512084344485	0.981176703988082	0.299429142349	0.0132	0.0201	0.0246	0.0053	0.1438	0.0068	0.0054	0.0761	0.0014	0.0871	0.1275	0.0277	0.0025	0.1276	0.0197	0.0103	0.0071	0.003	0.0015	0.0314	0.0171	0.0466	0.0747	0.0228	0.0888	0.0024
7	rs76450915	13645738	0.89	0.491600132839596	0.82	0.488512084344485	0.969877182364589	0.340135581563719	0.0131	0.0201	0.0247	0.0055	0.1435	0.0069	0.0054	0.0762	0.0014	0.087	0.1265	0.028	0.0025	0.1276	0.0199	0.0103	0.0074	0.003	0.0016	0.0314	0.0173	0.0466	0.0745	0.023	0.0887	0.0024
7	rs6967131	13645858	0.89	0.491600132839596	0.82	0.488512084344485	0.975222881432127	0.346941786734626	0.0131	0.0201	0.0247	0.0055	0.1435	0.0069	0.0054	0.0762	0.0014	0.087	0.1264	0.0281	0.0025	0.1276	0.0199	0.0103	0.0074	0.003	0.0016	0.0314	0.0173	0.0467	0.0744	0.023	0.0888	0.0024
7	rs73058337	13648927	0.89	0.491600132839596	0.82	0.488512084344485	0.955681222133198	0.338902285951402	0.0131	0.0202	0.0247	0.0055	0.1434	0.0069	0.0054	0.0763	0.0014	0.087	0.1262	0.028	0.0027	0.1276	0.0199	0.0103	0.0075	0.003	0.0016	0.0314	0.0174	0.0466	0.0743	0.023	0.0887	0.0024
7	rs11970868	13657942	0.89	0.491600132839596	0.82	0.488512084344485	0.96099458848567	0.370495129204919	0.0131	0.0203	0.0247	0.0057	0.1429	0.007	0.0055	0.0765	0.0015	0.0868	0.1258	0.028	0.0029	0.1276	0.0198	0.0105	0.0077	0.003	0.0016	0.0314	0.0176	0.0464	0.074	0.0232	0.0885	0.0024
7	rs73062565	13660733	0.89	0.491600132839596	0.82	0.488512084344485	0.974968050370044	0.360042307009998	0.0131	0.0203	0.0247	0.0058	0.1427	0.007	0.0055	0.0767	0.0015	0.0866	0.1258	0.028	0.003	0.1276	0.0198	0.0105	0.0078	0.0031	0.0016	0.0314	0.0178	0.0464	0.0739	0.0233	0.0883	0.0024
7	rs77333355	13665908	0.89	0.491600132839596	0.83	0.441484906400802	0.933298191615738	0.408572907230881	0.0132	0.0204	0.0248	0.006	0.1418	0.0071	0.0057	0.077	0.0016	0.0862	0.1252	0.0279	0.0034	0.1276	0.0196	0.0107	0.0081	0.0031	0.0017	0.0314	0.0185	0.0461	0.0734	0.0235	0.0878	0.0025
7	rs6972853	13671518	0.89	0.491600132839596	0.83	0.441484906400802	0.91254055889491	0.429767068092039	0.0133	0.0204	0.0247	0.0061	0.1416	0.0071	0.0058	0.0771	0.0017	0.086	0.1251	0.0279	0.0035	0.1276	0.0196	0.0107	0.0082	0.0032	0.0016	0.0314	0.0187	0.046	0.0733	0.0235	0.0877	0.0025
7	rs10215999	13673538	0.89	0.491600132839596	0.82	0.488512084344485	0.908247478205069	0.438351527967846	0.0133	0.0205	0.0245	0.0061	0.1416	0.0072	0.0058	0.0772	0.0017	0.086	0.1251	0.0281	0.0035	0.1275	0.0196	0.0108	0.0082	0.0032	0.0016	0.0314	0.0185	0.046	0.0734	0.0235	0.0875	0.0025
7	rs79388127	13673804	0.89	0.491600132839596	0.82	0.488512084344485	0.902728509025332	0.42227683018828	0.0133	0.0205	0.0245	0.0061	0.1416	0.0072	0.0058	0.0772	0.0017	0.086	0.1251	0.0281	0.0035	0.1275	0.0196	0.0108	0.0082	0.0032	0.0016	0.0314	0.0185	0.046	0.0734	0.0235	0.0876	0.0024
7	rs9791753	13675986	0.89	0.491600132839596	0.82	0.488512084344485	0.854018404311982	0.415735840395575	0.0132	0.0205	0.023	0.0063	0.1417	0.0073	0.0059	0.0775	0.0017	0.0857	0.125	0.0287	0.0036	0.1273	0.0196	0.0109	0.0082	0.0032	0.0016	0.0313	0.0186	0.0459	0.0736	0.0236	0.0877	0.0024
7	rs73055917	13677609	0.9	0.447749409690379	0.82	0.488512084344485	0.783317582476148	0.869069021582043	0.0123	0.02	0.0229	0.0082	0.1436	0.0083	0.0065	0.0772	0.0018	0.083	0.1211	0.0302	0.0047	0.1266	0.0197	0.0115	0.0095	0.003	0.0017	0.0325	0.0212	0.043	0.0731	0.025	0.085	0.0023
7	rs13438383	13677701	0.9	0.447749409690379	0.82	0.488512084344485	0.736027134123904	0.902029080653544	0.0123	0.02	0.0229	0.0083	0.1439	0.0083	0.0065	0.0773	0.0019	0.0827	0.1209	0.0303	0.0048	0.1264	0.0199	0.0114	0.0096	0.003	0.0018	0.0324	0.0214	0.0428	0.073	0.025	0.0849	0.0023
7	rs77844392	13678116	0.9	0.447749409690379	0.82	0.488512084344485	0.593515096556857	0.954382949835584	0.0117	0.0196	0.0229	0.0086	0.1438	0.0086	0.0068	0.0774	0.0019	0.0814	0.1204	0.0313	0.0052	0.1258	0.0205	0.0113	0.0101	0.003	0.0019	0.0328	0.0224	0.0414	0.0726	0.0256	0.0845	0.0023
7	rs13438397	13678247	0.9	0.447749409690379	0.82	0.488512084344485	0.624929343903939	0.980776482290259	0.0116	0.0195	0.0227	0.0087	0.1436	0.0087	0.0069	0.0774	0.0018	0.081	0.1202	0.0317	0.0054	0.126	0.0206	0.0113	0.0103	0.0031	0.0021	0.0329	0.0227	0.0409	0.0722	0.0257	0.0842	0.0025
7	rs2156012	13678476	0.9	0.447749409690379	0.82	0.488512084344485	0.531264238736199	0.903283630524227	0.0115	0.0195	0.0228	0.0086	0.144	0.0087	0.0069	0.0768	0.0019	0.0803	0.1196	0.032	0.0054	0.1299	0.0207	0.0111	0.0104	0.0031	0.0021	0.0335	0.0231	0.0399	0.0707	0.0259	0.0831	0.0025
7	rs35610828	13678506	0.9	0.447749409690379	0.82	0.488512084344485	0.509985631943096	0.906421542543506	0.0114	0.0195	0.0228	0.0086	0.144	0.0087	0.0069	0.0768	0.0019	0.0802	0.1195	0.032	0.0054	0.1301	0.0207	0.011	0.0104	0.003	0.0021	0.0335	0.0231	0.0399	0.0707	0.0259	0.0831	0.0024
7	rs17167293	13679141	0.9	0.447749409690379	0.82	0.488512084344485	0.399131212605746	0.835591673352517	0.0113	0.0195	0.0229	0.0088	0.1444	0.0087	0.0067	0.0763	0.0019	0.0795	0.1197	0.0329	0.0051	0.1305	0.0207	0.0105	0.0104	0.0028	0.0021	0.0336	0.0234	0.0389	0.0706	0.0261	0.0842	0.0024
7	rs17589467	13681848	0.9	0.447749409690379	0.82	0.488512084344485	0.417859893216137	0.832351558418431	0.0112	0.0195	0.0227	0.0089	0.1443	0.0087	0.0066	0.076	0.0019	0.079	0.1195	0.0334	0.0048	0.1308	0.0206	0.0102	0.011	0.0028	0.0021	0.0338	0.0237	0.0383	0.0706	0.0262	0.0849	0.0023
7	rs1525683	13683080	0.9	0.447749409690379	0.82	0.488512084344485	0.445203567928198	0.84749446228171	0.0112	0.0195	0.0228	0.009	0.1442	0.0087	0.0066	0.0759	0.0019	0.0789	0.1195	0.0335	0.0048	0.1309	0.0206	0.0101	0.011	0.0028	0.0021	0.0338	0.0237	0.0383	0.0706	0.0262	0.085	0.0023
7	rs13232273	13690679	0.9	0.447749409690379	0.82	0.488512084344485	0.464231503408852	0.862849071888912	0.0112	0.0195	0.0229	0.0091	0.1441	0.0087	0.0065	0.076	0.0018	0.0788	0.1194	0.0336	0.0047	0.1309	0.0206	0.01	0.0112	0.0026	0.0018	0.0339	0.0238	0.0383	0.0706	0.0262	0.0856	0.0023
7	rs17650244	13696785	0.9	0.447749409690379	0.83	0.441484906400802	0.466850855275767	0.899677749196118	0.0112	0.0195	0.0229	0.009	0.1441	0.0087	0.0065	0.0761	0.0019	0.0786	0.1198	0.0336	0.0046	0.1309	0.0206	0.01	0.0111	0.0025	0.0018	0.0339	0.0239	0.0383	0.0706	0.0262	0.0857	0.0024
7	rs17590581	13696843	0.9	0.447749409690379	0.83	0.441484906400802	0.46672886559786	0.900931638371881	0.0111	0.0195	0.0229	0.009	0.1441	0.0087	0.0065	0.0761	0.0019	0.0786	0.1198	0.0336	0.0046	0.1309	0.0206	0.01	0.0111	0.0025	0.0018	0.0339	0.0239	0.0382	0.0706	0.0262	0.0856	0.0024
7	rs1893402	13698369	0.9	0.447749409690379	0.83	0.441484906400802	0.428670901666377	0.856017771737236	0.0111	0.0196	0.0228	0.0091	0.1442	0.0087	0.0065	0.0762	0.0018	0.0785	0.1199	0.0337	0.0045	0.1308	0.0206	0.0099	0.011	0.0025	0.0018	0.0339	0.024	0.0382	0.0705	0.0262	0.0855	0.0023
7	rs10271833	13725456	0.9	0.447749409690379	0.83	0.441484906400802	0.299400051786889	0.752836250935614	0.0111	0.0195	0.0222	0.0088	0.147	0.0083	0.0065	0.0775	0.0018	0.0774	0.1206	0.0345	0.0036	0.1306	0.0205	0.0095	0.0107	0.0024	0.002	0.0343	0.0249	0.0377	0.07	0.0256	0.0847	0.0025
7	rs1893405	13726094	0.9	0.447749409690379	0.83	0.441484906400802	0.308125399804028	0.7535911250794	0.0111	0.0194	0.0222	0.0088	0.147	0.0083	0.0065	0.0775	0.0018	0.0774	0.1207	0.0345	0.0036	0.1306	0.0205	0.0095	0.0107	0.0024	0.0021	0.0343	0.0249	0.0377	0.0699	0.0256	0.0847	0.0025
7	rs118157096	13727242	0.9	0.447749409690379	0.83	0.441484906400802	0.292919226168549	0.742887429898544	0.0111	0.0195	0.0222	0.0087	0.1471	0.0083	0.0065	0.0775	0.0018	0.0774	0.1207	0.0345	0.0035	0.1306	0.0205	0.0095	0.0106	0.0024	0.0021	0.0343	0.0249	0.0378	0.07	0.0256	0.0848	0.0025
7	rs1942144	13728286	0.9	0.447749409690379	0.83	0.441484906400802	0.291478637246863	0.740630380352382	0.0111	0.0195	0.0223	0.0087	0.1471	0.0083	0.0065	0.0775	0.0017	0.0773	0.1206	0.0345	0.0035	0.1305	0.0205	0.0095	0.0106	0.0024	0.0021	0.0343	0.0249	0.0379	0.07	0.0255	0.0848	0.0025
7	rs6461043	13728505	0.9	0.447749409690379	0.83	0.441484906400802	0.287369951243247	0.739126518166851	0.0111	0.0195	0.0223	0.0087	0.147	0.0083	0.0065	0.0776	0.0017	0.0773	0.1206	0.0345	0.0035	0.1305	0.0205	0.0095	0.0106	0.0024	0.0021	0.0343	0.0249	0.0379	0.07	0.0255	0.0848	0.0025
7	rs7459053	13734272	0.9	0.447749409690379	0.84	0.397589870063919	0.261244631002288	0.709937086029865	0.0111	0.0196	0.0222	0.0086	0.1472	0.0081	0.0065	0.0777	0.0018	0.0771	0.1206	0.0344	0.0034	0.1307	0.0205	0.0095	0.0105	0.0025	0.0021	0.0343	0.025	0.0377	0.0699	0.0254	0.0849	0.0025
7	rs78953727	13738911	0.9	0.447749409690379	0.84	0.397589870063919	0.256163110401529	0.698335068600394	0.0111	0.0197	0.0222	0.0086	0.1473	0.0081	0.0064	0.0777	0.0018	0.0771	0.1208	0.0344	0.0034	0.1305	0.0204	0.0094	0.0105	0.0025	0.0022	0.0344	0.025	0.0377	0.0698	0.0254	0.0849	0.0026
7	rs60920612	13740646	0.9	0.447749409690379	0.84	0.397589870063919	0.254600219536139	0.688847658804905	0.011	0.0198	0.0222	0.0086	0.1473	0.0081	0.0064	0.0778	0.0018	0.077	0.121	0.0344	0.0034	0.1304	0.0203	0.0093	0.0105	0.0026	0.0022	0.0344	0.0251	0.0377	0.0699	0.0253	0.0849	0.0026
7	rs17167418	13745414	0.9	0.447749409690379	0.85	0.356744695657816	0.220387538187495	0.60253635710677	0.011	0.0205	0.0218	0.0086	0.1476	0.0077	0.0065	0.0785	0.002	0.0765	0.1231	0.0342	0.0035	0.1288	0.0198	0.0087	0.0104	0.0029	0.0027	0.0348	0.0257	0.0376	0.0688	0.0248	0.0844	0.0028
7	rs1859689	13745606	0.9	0.447749409690379	0.85	0.356744695657816	0.220964223339202	0.60253635710677	0.011	0.0205	0.0218	0.0086	0.1476	0.0077	0.0065	0.0785	0.002	0.0765	0.1232	0.0342	0.0035	0.1288	0.0198	0.0087	0.0104	0.0029	0.0027	0.0348	0.0257	0.0376	0.0688	0.0248	0.0844	0.0028
7	rs75510444	13747751	0.9	0.447749409690379	0.85	0.356744695657816	0.220099511644408	0.601675581747269	0.011	0.0205	0.0218	0.0086	0.1476	0.0077	0.0065	0.0785	0.002	0.0765	0.1232	0.0342	0.0035	0.1288	0.0198	0.0086	0.0104	0.0029	0.0027	0.0348	0.0256	0.0377	0.0688	0.0248	0.0844	0.0028
7	rs2848851	13758565	0.9	0.447749409690379	0.85	0.356744695657816	0.215275929250118	0.581959420941947	0.011	0.0208	0.0218	0.0086	0.1477	0.0076	0.0065	0.0785	0.0021	0.0764	0.1235	0.0344	0.0035	0.1287	0.0198	0.0085	0.0104	0.003	0.0028	0.0345	0.0254	0.0377	0.069	0.0247	0.0843	0.0028
7	rs4719376	13759148	0.9	0.447749409690379	0.85	0.356744695657816	0.218580586176303	0.578973023438057	0.011	0.0208	0.0218	0.0086	0.1477	0.0076	0.0065	0.0785	0.0021	0.0764	0.1235	0.0344	0.0035	0.1286	0.0198	0.0085	0.0104	0.003	0.0028	0.0345	0.0254	0.0377	0.069	0.0247	0.0842	0.0028
7	rs2260776	13762900	0.9	0.447749409690379	0.85	0.356744695657816	0.209310735049582	0.576416211671524	0.011	0.0208	0.0219	0.0085	0.1478	0.0076	0.0065	0.0785	0.0021	0.0763	0.1236	0.0344	0.0035	0.1286	0.0198	0.0085	0.0103	0.003	0.0028	0.0345	0.0253	0.0377	0.0689	0.0247	0.0841	0.0028
7	rs78959769	13767159	0.9	0.447749409690379	0.85	0.356744695657816	0.20446442869477	0.572869634403749	0.011	0.0209	0.0219	0.0085	0.1479	0.0075	0.0065	0.0784	0.0021	0.0763	0.1237	0.0345	0.0036	0.1285	0.0198	0.0085	0.0103	0.0031	0.0029	0.0345	0.0253	0.0377	0.0689	0.0247	0.0841	0.0028
7	rs2848841	13774790	0.9	0.447749409690379	0.85	0.356744695657816	0.2048197515317	0.555779882625781	0.0109	0.021	0.0219	0.0085	0.148	0.0075	0.0065	0.0784	0.0021	0.0764	0.1237	0.0346	0.0037	0.1284	0.0198	0.0082	0.0102	0.0031	0.003	0.0345	0.0252	0.0376	0.069	0.0247	0.084	0.0029
7	rs17731845	13778190	0.9	0.447749409690379	0.85	0.356744695657816	0.225232877814043	0.532264863736401	0.0109	0.0215	0.0219	0.0084	0.148	0.0074	0.0064	0.0783	0.0022	0.0763	0.124	0.0348	0.0037	0.1282	0.0197	0.008	0.0101	0.0031	0.0031	0.0346	0.0251	0.0373	0.0691	0.0246	0.0839	0.0029
7	rs4719379	13780484	0.9	0.447749409690379	0.85	0.356744695657816	0.382213790485039	0.529065261858907	0.0107	0.0249	0.0218	0.0083	0.1477	0.0068	0.0063	0.0775	0.0025	0.0757	0.1254	0.0359	0.0041	0.1273	0.0189	0.0068	0.0091	0.0035	0.0037	0.0354	0.0247	0.0354	0.0701	0.024	0.0837	0.0032
7	rs10486074	13780833	0.9	0.447749409690379	0.86	0.318862054747229	0.414171775938967	0.550719869051813	0.0108	0.0254	0.0218	0.0082	0.1474	0.0067	0.0062	0.0768	0.0025	0.0756	0.1262	0.0361	0.0042	0.1274	0.0188	0.0065	0.0089	0.0036	0.0039	0.0355	0.0246	0.0351	0.0703	0.0239	0.084	0.0032
7	rs62451950	13785837	0.9	0.447749409690379	0.86	0.318862054747229	0.298282309370907	0.513691997043079	0.0107	0.0256	0.0218	0.0079	0.1474	0.0066	0.0061	0.0769	0.0025	0.0759	0.1264	0.0362	0.0044	0.1275	0.018	0.0064	0.0088	0.0036	0.0039	0.0356	0.0245	0.0351	0.0706	0.024	0.0845	0.0029
7	rs17675513	13786288	0.9	0.447749409690379	0.86	0.318862054747229	0.289229331814518	0.504056229451706	0.0107	0.0256	0.0219	0.0079	0.1474	0.0066	0.0061	0.0769	0.0025	0.0759	0.1264	0.0362	0.0044	0.1274	0.018	0.0064	0.0088	0.0036	0.0039	0.0356	0.0245	0.035	0.0705	0.024	0.0845	0.0029
7	rs7456569	13786456	0.9	0.447749409690379	0.86	0.318862054747229	0.286989332236845	0.499529765467314	0.0107	0.0256	0.0218	0.0079	0.1474	0.0066	0.0061	0.0769	0.0025	0.076	0.1264	0.0362	0.0044	0.1274	0.0179	0.0064	0.0088	0.0036	0.0039	0.0356	0.0245	0.035	0.0706	0.024	0.0845	0.0029
7	rs78544201	13788998	0.9	0.447749409690379	0.86	0.318862054747229	0.292774996865274	0.528787263283856	0.0107	0.0257	0.0218	0.0079	0.1474	0.0066	0.0061	0.0769	0.0025	0.076	0.1264	0.0363	0.0045	0.1274	0.0177	0.0063	0.0088	0.0036	0.0039	0.0356	0.0245	0.035	0.0706	0.024	0.0846	0.0029
7	rs4719380	13789119	0.9	0.447749409690379	0.86	0.318862054747229	0.291382732654946	0.528231375657549	0.0107	0.0257	0.0218	0.0078	0.1474	0.0066	0.0061	0.0769	0.0025	0.076	0.1264	0.0363	0.0045	0.1274	0.0177	0.0063	0.0088	0.0037	0.0039	0.0356	0.0245	0.035	0.0706	0.024	0.0847	0.0029
7	rs117727437	13791399	0.9	0.447749409690379	0.86	0.318862054747229	0.291574558675328	0.549877640889838	0.0107	0.0257	0.0218	0.0077	0.1474	0.0066	0.0061	0.0768	0.0025	0.076	0.1264	0.0363	0.0045	0.1274	0.0177	0.0063	0.0087	0.0036	0.0039	0.0356	0.0245	0.035	0.0706	0.024	0.0847	0.0029
7	rs6956462	13794203	0.91	0.406594937265203	0.86	0.318862054747229	0.211194866327297	0.518942086999148	0.0107	0.026	0.0218	0.0069	0.1475	0.0065	0.0061	0.0766	0.0025	0.076	0.1266	0.0364	0.0046	0.1273	0.0177	0.0062	0.0086	0.0036	0.0039	0.0356	0.0246	0.035	0.0707	0.0241	0.085	0.0029
7	rs6970343	13794551	0.91	0.406594937265203	0.86	0.318862054747229	0.19851617958375	0.5416127111726	0.0107	0.0262	0.0219	0.0069	0.1476	0.0065	0.0062	0.0763	0.0025	0.0759	0.1262	0.0365	0.0047	0.1269	0.0177	0.0061	0.0084	0.0037	0.0039	0.0357	0.0248	0.0351	0.0706	0.0244	0.0852	0.003
7	rs116003236	13794939	0.91	0.406594937265203	0.86	0.318862054747229	0.205096355134818	0.518112232096857	0.0106	0.0265	0.022	0.0067	0.1476	0.0064	0.0062	0.0762	0.0025	0.0762	0.1261	0.0366	0.0047	0.1263	0.0176	0.0058	0.0081	0.0037	0.004	0.0359	0.0249	0.0353	0.0703	0.0244	0.0857	0.003
7	rs71538852	13798406	0.9	0.447749409690379	0.86	0.318862054747229	0.351080956512404	0.651780745892723	0.0108	0.0272	0.0221	0.0061	0.1474	0.0062	0.0065	0.0754	0.0024	0.0776	0.1224	0.0369	0.005	0.125	0.0177	0.0047	0.0072	0.0037	0.0041	0.0364	0.0263	0.0361	0.0696	0.0245	0.0888	0.0033
7	rs75158792	13801992	0.89	0.491600132839596	0.86	0.318862054747229	0.405933259159274	0.759333541239428	0.011	0.0274	0.0221	0.006	0.1473	0.0062	0.0065	0.0754	0.0024	0.078	0.1218	0.037	0.0051	0.1243	0.0178	0.0044	0.0071	0.0038	0.0042	0.0366	0.0265	0.0363	0.0692	0.0245	0.0895	0.0034
7	rs35297959	13804967	0.89	0.491600132839596	0.86	0.318862054747229	0.385811731959435	0.714410746195424	0.011	0.0274	0.0221	0.006	0.1473	0.0062	0.0065	0.0754	0.0024	0.078	0.1218	0.037	0.0051	0.1242	0.0178	0.0044	0.0071	0.0038	0.0042	0.0366	0.0265	0.0363	0.0691	0.0245	0.0896	0.0034
7	rs58565562	13805005	0.89	0.491600132839596	0.86	0.318862054747229	0.385811731959435	0.714858456320074	0.011	0.0274	0.0221	0.006	0.1473	0.0062	0.0065	0.0754	0.0024	0.078	0.1218	0.037	0.0051	0.1242	0.0178	0.0044	0.0071	0.0038	0.0042	0.0366	0.0265	0.0363	0.0691	0.0245	0.0896	0.0034
7	rs7795241	13815846	0.89	0.491600132839596	0.86	0.318862054747229	0.400826310711603	0.701751721258801	0.011	0.0274	0.0222	0.006	0.1473	0.0062	0.0065	0.0754	0.0024	0.0781	0.1217	0.0371	0.0051	0.1242	0.0179	0.0044	0.0071	0.0037	0.0042	0.0366	0.0264	0.0363	0.069	0.0245	0.0897	0.0034
7	rs59756537	13821575	0.89	0.491600132839596	0.86	0.318862054747229	0.426276037510967	0.759938556805254	0.0111	0.0275	0.0223	0.006	0.1472	0.0062	0.0066	0.0753	0.0024	0.0781	0.1214	0.0372	0.0051	0.1239	0.0179	0.0044	0.007	0.0038	0.0042	0.0366	0.0264	0.0363	0.0689	0.0245	0.09	0.0034
7	rs11980595	13822381	0.89	0.491600132839596	0.87	0.283849475516541	0.418437634691846	0.724723804029967	0.0111	0.0275	0.0224	0.0059	0.1472	0.0062	0.0066	0.0753	0.0024	0.0781	0.1213	0.0372	0.0051	0.1238	0.018	0.0044	0.007	0.0038	0.0042	0.0367	0.0264	0.0364	0.0689	0.0245	0.09	0.0035
7	rs2214869	13829996	0.89	0.491600132839596	0.87	0.283849475516541	0.460709819892546	0.825109431649336	0.0112	0.0277	0.0228	0.0057	0.1484	0.0064	0.0067	0.0753	0.0023	0.0778	0.1205	0.0376	0.0051	0.1224	0.0183	0.0042	0.006	0.0036	0.0041	0.037	0.0268	0.0368	0.069	0.0245	0.0901	0.0035
7	rs2051930	13836003	0.89	0.491600132839596	0.87	0.283849475516541	0.456235672777398	0.823724156093798	0.0113	0.0277	0.023	0.0057	0.1484	0.0064	0.0067	0.0753	0.0023	0.0778	0.1202	0.0376	0.0051	0.1223	0.0184	0.0042	0.0059	0.0036	0.0041	0.0372	0.0268	0.0368	0.0691	0.0244	0.0902	0.0035
7	rs62452172	13836273	0.89	0.491600132839596	0.87	0.283849475516541	0.456295991780888	0.823878051474912	0.0113	0.0277	0.023	0.0057	0.1484	0.0064	0.0068	0.0753	0.0023	0.0778	0.1202	0.0375	0.0051	0.1223	0.0184	0.0042	0.0059	0.0036	0.0041	0.0372	0.0268	0.0368	0.0691	0.0245	0.0902	0.0035
7	rs73269513	13839451	0.89	0.491600132839596	0.87	0.283849475516541	0.460709819892546	0.825879240103171	0.0113	0.0277	0.023	0.0057	0.1484	0.0064	0.0068	0.0752	0.0023	0.0779	0.1203	0.0376	0.0051	0.1221	0.0184	0.0042	0.0059	0.0035	0.0041	0.0372	0.0268	0.0368	0.0691	0.0244	0.0902	0.0034
7	rs75805684	13855984	0.88	0.538208189821859	0.87	0.283849475516541	0.496198590301367	0.877012713973667	0.0117	0.0278	0.0233	0.0057	0.1483	0.0065	0.0069	0.0748	0.0023	0.0786	0.1195	0.0377	0.0051	0.1211	0.0184	0.0042	0.0059	0.0034	0.0042	0.0376	0.0269	0.0372	0.0689	0.0245	0.0901	0.0035
7	rs17167536	13858415	0.88	0.538208189821859	0.87	0.283849475516541	0.515794305458955	0.895135364624207	0.0118	0.0278	0.0234	0.0056	0.1482	0.0065	0.0069	0.0746	0.0024	0.0787	0.1193	0.0378	0.0052	0.1208	0.0184	0.0042	0.0059	0.0034	0.0042	0.0377	0.0269	0.0374	0.0689	0.0245	0.09	0.0035
7	rs12536536	13859600	0.88	0.538208189821859	0.87	0.283849475516541	0.52679436385304	0.905950715941549	0.0119	0.0279	0.0234	0.0056	0.1483	0.0065	0.0069	0.0745	0.0024	0.0787	0.1191	0.0379	0.0052	0.1207	0.0184	0.0042	0.0059	0.0034	0.0042	0.0378	0.0269	0.0375	0.0688	0.0245	0.09	0.0036
7	rs16878006	13859749	0.88	0.538208189821859	0.87	0.283849475516541	0.524598416626161	0.899364332054044	0.0119	0.0279	0.0235	0.0056	0.1483	0.0065	0.0069	0.0745	0.0024	0.0788	0.1191	0.0379	0.0052	0.1207	0.0184	0.0042	0.0059	0.0034	0.0042	0.0378	0.0269	0.0375	0.0688	0.0245	0.09	0.0036
7	rs17733723	13860762	0.88	0.538208189821859	0.87	0.283849475516541	0.526535790792032	0.905009210662966	0.012	0.0279	0.0235	0.0056	0.1483	0.0065	0.0069	0.0745	0.0023	0.0789	0.119	0.0379	0.0052	0.1206	0.0183	0.0042	0.0059	0.0034	0.0043	0.0378	0.027	0.0375	0.0688	0.0246	0.0899	0.0036
7	rs4721275	13861710	0.88	0.538208189821859	0.87	0.283849475516541	0.508014038888431	0.897797577651452	0.012	0.0278	0.0235	0.0056	0.1483	0.0065	0.0069	0.0745	0.0023	0.0791	0.1191	0.0379	0.0052	0.1205	0.0183	0.0042	0.0059	0.0034	0.0042	0.0377	0.027	0.0375	0.0688	0.0246	0.0899	0.0035
7	rs75333655	13864586	0.88	0.538208189821859	0.87	0.283849475516541	0.45388627906894	0.877012713973667	0.012	0.0278	0.0235	0.0057	0.1483	0.0066	0.0069	0.0745	0.0023	0.0794	0.1192	0.0379	0.0051	0.1204	0.0183	0.0042	0.0059	0.0033	0.0041	0.0377	0.0271	0.0374	0.0687	0.0245	0.0897	0.0034
7	rs4560697	13868825	0.89	0.491600132839596	0.87	0.283849475516541	0.379402761756163	0.817266013719194	0.0121	0.0278	0.0235	0.0057	0.1483	0.0067	0.007	0.0745	0.0022	0.0801	0.1194	0.038	0.005	0.1203	0.0184	0.0043	0.006	0.0032	0.004	0.0376	0.0272	0.0373	0.0687	0.0244	0.0894	0.0033
7	rs12532692	13874028	0.89	0.491600132839596	0.87	0.283849475516541	0.345027728812259	0.806066729889126	0.0121	0.0278	0.0235	0.0057	0.1483	0.0067	0.007	0.0745	0.0022	0.0804	0.1195	0.038	0.0049	0.1202	0.0184	0.0043	0.006	0.0032	0.0039	0.0376	0.0272	0.0372	0.0687	0.0243	0.0892	0.0032
7	rs10486069	13875291	0.89	0.491600132839596	0.87	0.283849475516541	0.330158780694719	0.792457314001056	0.0121	0.0278	0.0235	0.0057	0.1484	0.0067	0.0071	0.0745	0.0021	0.0805	0.1195	0.038	0.0049	0.1202	0.0184	0.0043	0.006	0.0031	0.0039	0.0376	0.0272	0.0372	0.0687	0.0243	0.0892	0.0032
7	rs10251265	13875957	0.89	0.491600132839596	0.87	0.283849475516541	0.322270313543351	0.793525928240614	0.0121	0.0278	0.0235	0.0058	0.1484	0.0067	0.0071	0.0745	0.0021	0.0805	0.1195	0.038	0.0049	0.1202	0.0184	0.0043	0.006	0.0031	0.0039	0.0376	0.0273	0.0372	0.0687	0.0243	0.0892	0.0032
7	rs12670923	13880762	0.89	0.491600132839596	0.88	0.251609301083599	0.299059634273244	0.788033476657395	0.012	0.0278	0.0236	0.0058	0.1487	0.0068	0.007	0.0746	0.0021	0.0808	0.1196	0.0378	0.0048	0.1201	0.0185	0.0043	0.006	0.0031	0.0037	0.0376	0.0274	0.0371	0.0685	0.0243	0.089	0.0031
7	rs10950493	13880786	0.89	0.491600132839596	0.88	0.251609301083599	0.278543616836402	0.774034482420161	0.0119	0.0278	0.0236	0.0058	0.1488	0.0068	0.007	0.0746	0.0021	0.0808	0.1197	0.0378	0.0048	0.1202	0.0185	0.0043	0.006	0.0031	0.0036	0.0376	0.0274	0.0371	0.0685	0.0243	0.089	0.003
7	rs79130314	13881522	0.89	0.491600132839596	0.88	0.251609301083599	0.302473059028106	0.795816848938744	0.012	0.0278	0.0236	0.0058	0.1488	0.0068	0.007	0.0745	0.0021	0.0809	0.1196	0.0378	0.0048	0.1201	0.0185	0.0043	0.006	0.0031	0.0036	0.0376	0.0275	0.0372	0.0684	0.0242	0.0889	0.003
7	rs11767268	13883359	0.88	0.538208189821859	0.88	0.251609301083599	0.222078781458495	0.704576990621602	0.0123	0.0277	0.0238	0.0058	0.1494	0.0068	0.0068	0.0735	0.002	0.0818	0.1189	0.0383	0.0049	0.121	0.019	0.0045	0.0061	0.0031	0.0034	0.0375	0.0283	0.0373	0.068	0.0229	0.0876	0.003
7	rs74876080	13883499	0.88	0.538208189821859	0.88	0.251609301083599	0.22640116858699	0.730717337829811	0.0126	0.0276	0.0241	0.0058	0.1498	0.0068	0.0066	0.0729	0.002	0.0823	0.1189	0.0387	0.005	0.1207	0.0193	0.0045	0.0061	0.0031	0.0033	0.0374	0.0286	0.0373	0.0679	0.0225	0.087	0.0029
7	rs7799534	13883729	0.88	0.538208189821859	0.88	0.251609301083599	0.19882676120494	0.717844783727408	0.013	0.0277	0.0243	0.0057	0.151	0.0068	0.0065	0.0718	0.002	0.0828	0.1186	0.0393	0.005	0.1207	0.0196	0.0045	0.0062	0.0031	0.0031	0.0374	0.029	0.0371	0.068	0.0218	0.0861	0.0029
7	rs12530627	13889107	0.88	0.538208189821859	0.88	0.251609301083599	0.12679586198544	0.680570301208445	0.0166	0.0267	0.0256	0.0052	0.155	0.006	0.005	0.0701	0.0017	0.0818	0.1224	0.041	0.0043	0.1245	0.0208	0.0049	0.0053	0.0027	0.003	0.0353	0.0307	0.0341	0.0663	0.0206	0.0823	0.0022
7	rs77876350	13891710	0.88	0.538208189821859	0.88	0.251609301083599	0.118271053221698	0.666727529195561	0.0166	0.0267	0.0256	0.0052	0.1551	0.0061	0.005	0.0701	0.0016	0.0818	0.1224	0.041	0.0043	0.1245	0.0208	0.0049	0.0053	0.0027	0.003	0.0353	0.0307	0.034	0.0663	0.0206	0.0823	0.0022
7	rs117940565	13891894	0.88	0.538208189821859	0.88	0.251609301083599	0.118185344035319	0.666874450479613	0.0166	0.0267	0.0256	0.0052	0.1551	0.0061	0.005	0.0701	0.0016	0.0818	0.1224	0.041	0.0043	0.1245	0.0208	0.0049	0.0053	0.0027	0.003	0.0353	0.0307	0.034	0.0663	0.0206	0.0823	0.0022
7	rs17677972	13894017	0.88	0.538208189821859	0.88	0.251609301083599	0.116705760324531	0.668932125464326	0.0167	0.0267	0.0257	0.0052	0.1551	0.0061	0.005	0.0702	0.0016	0.0818	0.1224	0.041	0.0043	0.1244	0.0209	0.005	0.0053	0.0027	0.003	0.0353	0.0307	0.034	0.0663	0.0206	0.0823	0.0022
7	rs35559105	13897920	0.88	0.538208189821859	0.88	0.251609301083599	0.116394234781728	0.658658309756123	0.0167	0.0266	0.0257	0.0053	0.1551	0.0061	0.005	0.0702	0.0016	0.082	0.1222	0.041	0.0042	0.1245	0.0209	0.005	0.0053	0.0026	0.003	0.0353	0.0306	0.0339	0.0663	0.0205	0.0823	0.0021
7	rs7795991	13900731	0.88	0.538208189821859	0.88	0.251609301083599	0.0782299982991545	0.57442947503491	0.0164	0.0264	0.0259	0.0053	0.155	0.0062	0.0051	0.0703	0.0015	0.0818	0.1224	0.0409	0.0039	0.125	0.0213	0.0052	0.0056	0.0025	0.0024	0.0363	0.0309	0.0336	0.0661	0.0203	0.082	0.0019
7	rs252006	13901258	0.88	0.538208189821859	0.88	0.251609301083599	0.0737103166127146	0.567489030401633	0.0163	0.0264	0.0259	0.0054	0.155	0.0062	0.0051	0.0703	0.0015	0.0818	0.1225	0.0408	0.0039	0.125	0.0213	0.0053	0.0057	0.0025	0.0024	0.0363	0.0309	0.0336	0.066	0.0203	0.082	0.0018
7	rs252003	13902212	0.88	0.538208189821859	0.89	0.222038712392691	0.0659140813009954	0.544830955218576	0.0163	0.0264	0.0259	0.0054	0.1551	0.0062	0.0052	0.0703	0.0014	0.0817	0.1226	0.0407	0.0039	0.1251	0.0214	0.0053	0.0057	0.0025	0.0024	0.0364	0.0308	0.0335	0.066	0.0202	0.0819	0.0018
7	rs117332931	13904557	0.88	0.538208189821859	0.91	0.170469891558667	0.0554349816304036	0.513829984744972	0.0163	0.0262	0.0258	0.0054	0.1551	0.0062	0.0052	0.0703	0.0014	0.0818	0.1227	0.0405	0.0038	0.1253	0.0215	0.0054	0.0057	0.0024	0.0023	0.0365	0.0308	0.0334	0.0659	0.0203	0.0819	0.0017
7	rs74457725	13907576	0.88	0.538208189821859	0.92	0.14824156235026	0.043540582025998	0.481800514305484	0.0164	0.026	0.0257	0.0055	0.1552	0.0063	0.0052	0.0701	0.0013	0.0819	0.1231	0.0404	0.0038	0.1254	0.0216	0.0055	0.0058	0.0024	0.0023	0.0367	0.0308	0.0333	0.0657	0.0205	0.0819	0.0016
7	rs6962343	13910748	0.88	0.538208189821859	0.92	0.14824156235026	0.0373413746177844	0.441930675127654	0.0164	0.0259	0.0257	0.0055	0.1551	0.0063	0.0052	0.0699	0.0013	0.082	0.1234	0.0402	0.0038	0.1254	0.0216	0.0056	0.0059	0.0024	0.0023	0.0368	0.0308	0.0332	0.0656	0.0205	0.0821	0.0015
7	rs28672838	13912442	0.88	0.538208189821859	0.92	0.14824156235026	0.0348088445610157	0.429635355396446	0.0165	0.0258	0.0257	0.0056	0.1553	0.0062	0.0052	0.0698	0.0013	0.0821	0.1234	0.0401	0.0039	0.1253	0.0216	0.0056	0.0059	0.0023	0.0023	0.0368	0.0308	0.0333	0.0654	0.0205	0.0821	0.0014
7	rs251990	13915107	0.88	0.538208189821859	0.92	0.14824156235026	0.0300611342135024	0.408962736705235	0.0165	0.0257	0.0257	0.0055	0.1553	0.0061	0.0053	0.0697	0.0012	0.0824	0.1234	0.0399	0.0038	0.1255	0.0216	0.0057	0.0059	0.0023	0.0022	0.0369	0.0308	0.0333	0.0653	0.0206	0.0824	0.0014
7	rs17167612	13917339	0.89	0.491600132839596	0.92	0.14824156235026	0.0305608415281902	0.385499626947226	0.0166	0.0258	0.0256	0.0055	0.1557	0.0061	0.0053	0.0693	0.0012	0.0822	0.1233	0.0399	0.0038	0.126	0.0215	0.0057	0.006	0.0023	0.0021	0.0368	0.0308	0.0331	0.0651	0.0207	0.0828	0.0012
7	rs117078982	13921785	0.89	0.491600132839596	0.92	0.14824156235026	0.0324837406925866	0.364313935596438	0.0167	0.0258	0.0255	0.0054	0.1561	0.0061	0.0053	0.0688	0.0011	0.0819	0.1232	0.04	0.0037	0.1265	0.0215	0.0058	0.006	0.0023	0.0021	0.0367	0.0308	0.0328	0.065	0.0207	0.0834	0.0011
7	rs10464279	13923239	0.89	0.491600132839596	0.92	0.14824156235026	0.0320103752426631	0.35866337990986	0.0167	0.0258	0.0255	0.0054	0.1561	0.0061	0.0053	0.0688	0.0011	0.0819	0.1233	0.04	0.0037	0.1266	0.0215	0.0058	0.006	0.0023	0.002	0.0367	0.0308	0.0327	0.065	0.0208	0.0835	0.0011
7	rs117654529	13925502	0.89	0.491600132839596	0.92	0.14824156235026	0.0314821507282797	0.361046108028788	0.0168	0.0258	0.0255	0.0053	0.1561	0.0061	0.0053	0.0687	0.0011	0.0818	0.1233	0.04	0.0037	0.1266	0.0215	0.0058	0.0061	0.0023	0.002	0.0367	0.0308	0.0327	0.065	0.0208	0.0836	0.001
7	rs17678858	13931596	0.89	0.491600132839596	0.92	0.14824156235026	0.0340843721676762	0.35428594056616	0.0168	0.0257	0.0251	0.0053	0.1562	0.006	0.0053	0.0686	0.0011	0.0818	0.1233	0.0405	0.0037	0.1269	0.0216	0.0058	0.0061	0.0021	0.002	0.0367	0.0308	0.0326	0.0649	0.0208	0.0837	0.001
7	rs4721286	13931982	0.89	0.491600132839596	0.93	0.128223312274834	0.0339332023555443	0.354535666146967	0.0168	0.0257	0.0251	0.0053	0.1562	0.006	0.0053	0.0686	0.0011	0.0818	0.1233	0.0405	0.0037	0.1269	0.0216	0.0058	0.0061	0.0021	0.002	0.0367	0.0308	0.0326	0.0649	0.0208	0.0837	0.001
7	rs73068138	13932906	0.89	0.491600132839596	0.93	0.128223312274834	0.0346171641043692	0.356160107168408	0.0168	0.0257	0.0251	0.0052	0.1562	0.006	0.0053	0.0685	0.0011	0.0818	0.1233	0.0405	0.0038	0.127	0.0216	0.0058	0.0061	0.0021	0.002	0.0367	0.0308	0.0326	0.0649	0.0208	0.0837	0.001
7	rs17735690	13939832	0.89	0.491600132839596	0.93	0.128223312274834	0.0368329613687632	0.383072416048527	0.0169	0.0257	0.025	0.0051	0.1562	0.0059	0.0053	0.0684	0.0011	0.0817	0.1231	0.0406	0.0037	0.1273	0.0216	0.0058	0.006	0.0021	0.002	0.0367	0.0308	0.0327	0.0649	0.0208	0.0837	0.001
7	rs17735994	13945864	0.89	0.491600132839596	0.94	0.110289943288055	0.0424445962345672	0.396925592817307	0.0169	0.0257	0.0248	0.005	0.1574	0.0059	0.0053	0.0683	0.0011	0.0808	0.1228	0.0406	0.0037	0.1275	0.0218	0.0059	0.006	0.0021	0.002	0.0367	0.0308	0.0327	0.0649	0.0208	0.0837	0.001
7	rs77021439	13947776	0.89	0.491600132839596	0.94	0.110289943288055	0.045574071682403	0.390110222609675	0.0169	0.0257	0.0247	0.005	0.1577	0.0059	0.0053	0.0683	0.0011	0.0805	0.1227	0.0406	0.0037	0.1276	0.0218	0.0059	0.006	0.0021	0.002	0.0367	0.0309	0.0327	0.0648	0.0207	0.0837	0.001
7	rs77694863	13950838	0.89	0.491600132839596	0.94	0.110289943288055	0.0482295187645518	0.414300545224982	0.0169	0.0257	0.0247	0.005	0.1581	0.0059	0.0054	0.0681	0.0011	0.0802	0.1226	0.0406	0.0037	0.1277	0.0218	0.0059	0.006	0.0021	0.002	0.0367	0.0309	0.0327	0.0648	0.0207	0.0837	0.001
7	rs79332002	13951399	0.89	0.491600132839596	0.95	0.0943132253134139	0.0468654836433726	0.39937675597139	0.0169	0.0257	0.0247	0.005	0.1581	0.0059	0.0054	0.0681	0.0011	0.0802	0.1226	0.0406	0.0037	0.1277	0.0218	0.0059	0.006	0.0021	0.002	0.0367	0.0309	0.0327	0.0648	0.0207	0.0837	0.001
7	rs66974425	13954631	0.89	0.491600132839596	0.97	0.0677063307338505	0.0463490955064111	0.389340733504436	0.0169	0.0256	0.0247	0.0051	0.1581	0.0059	0.0054	0.0682	0.0011	0.0801	0.1225	0.0406	0.0036	0.1277	0.0217	0.0059	0.006	0.0022	0.0019	0.0368	0.031	0.0327	0.065	0.0207	0.0837	0.001
7	rs6973935	13960580	0.9	0.447749409690379	0.97	0.0677063307338505	0.0593392177516496	0.420835442213674	0.017	0.0256	0.0246	0.0051	0.158	0.0059	0.0054	0.0682	0.0011	0.0802	0.1224	0.0406	0.0036	0.1278	0.0216	0.0059	0.006	0.0021	0.0019	0.0368	0.0309	0.0326	0.065	0.0207	0.0838	0.001
7	rs2282877	13962620	0.9	0.447749409690379	0.97	0.0677063307338505	0.0637103589430507	0.41586638861784	0.017	0.0256	0.0245	0.0051	0.158	0.0059	0.0054	0.0681	0.0011	0.0803	0.1224	0.0406	0.0036	0.1279	0.0216	0.0059	0.006	0.0021	0.0019	0.0368	0.0309	0.0325	0.0651	0.0207	0.0838	0.001
7	rs74907641	13965183	0.9	0.447749409690379	0.97	0.0677063307338505	0.0729071688588048	0.360795083282865	0.017	0.0255	0.0243	0.0053	0.1579	0.0058	0.0052	0.0682	0.0011	0.0804	0.1219	0.0407	0.0037	0.129	0.0212	0.006	0.006	0.0021	0.0018	0.0369	0.0308	0.0322	0.0655	0.0206	0.0837	0.001
7	rs3801095	13966368	0.9	0.447749409690379	0.98	0.0568119256469769	0.0753767843760601	0.321531407595795	0.0171	0.0256	0.0242	0.0054	0.1579	0.0059	0.0052	0.0682	0.0011	0.0805	0.1214	0.0407	0.0037	0.1297	0.021	0.006	0.0059	0.0021	0.0018	0.0369	0.0308	0.032	0.0658	0.0205	0.0835	0.001
7	rs10085790	13967524	0.9	0.447749409690379	0.98	0.0568119256469769	0.0826271454495018	0.323353680398268	0.0171	0.0256	0.0243	0.0054	0.1578	0.0058	0.0052	0.0682	0.0011	0.0804	0.1215	0.0407	0.0037	0.1299	0.0209	0.006	0.0059	0.0021	0.0018	0.0369	0.0308	0.032	0.0659	0.0205	0.0835	0.001
7	rs2237291	13972307	0.91	0.406594937265203	0.98	0.0568119256469769	0.40519358374987	0.231816804768686	0.0191	0.0258	0.0231	0.0053	0.1554	0.0057	0.005	0.0685	0.0012	0.0799	0.1239	0.0413	0.0038	0.1387	0.0168	0.0064	0.0052	0.0022	0.0016	0.0374	0.0294	0.0289	0.0688	0.0189	0.0805	0.0011
7	rs12699566	13974461	0.9	0.447749409690379	0.98	0.0568119256469769	0.385312536504908	0.227768889453881	0.0191	0.0258	0.0231	0.0053	0.1556	0.0057	0.005	0.0689	0.0012	0.0798	0.1241	0.0414	0.0038	0.1378	0.0167	0.0064	0.0051	0.0023	0.0015	0.0374	0.0294	0.0289	0.0692	0.0188	0.0806	0.0011
7	rs9639168	13978809	0.9	0.447749409690379	0.98	0.0568119256469769	0.368210017859201	0.205136415540656	0.0191	0.0259	0.023	0.0053	0.1557	0.0057	0.005	0.0688	0.0011	0.0797	0.124	0.0414	0.0038	0.138	0.0167	0.0064	0.0051	0.0022	0.0015	0.0375	0.0294	0.0288	0.0692	0.0187	0.0808	0.0011
7	rs74933599	13980811	0.9	0.447749409690379	0.98	0.0568119256469769	0.360986263593816	0.203978145198767	0.0191	0.0259	0.023	0.0054	0.1557	0.0058	0.005	0.0688	0.0011	0.0797	0.124	0.0414	0.0038	0.1381	0.0167	0.0064	0.0051	0.0022	0.0015	0.0375	0.0294	0.0288	0.0693	0.0186	0.0808	0.0011
7	rs76540524	13981582	0.9	0.447749409690379	0.98	0.0568119256469769	0.359753738799289	0.205663625006384	0.0191	0.0259	0.023	0.0054	0.1557	0.0058	0.005	0.0688	0.0011	0.0797	0.124	0.0414	0.0038	0.1381	0.0167	0.0064	0.0051	0.0022	0.0015	0.0375	0.0294	0.0288	0.0693	0.0186	0.0808	0.0011
7	rs10486064	13987644	0.9	0.447749409690379	0.99	0.0473477484867341	0.366154048918289	0.174056350721269	0.019	0.0261	0.0228	0.0053	0.1561	0.0057	0.005	0.0681	0.001	0.0796	0.1241	0.0412	0.0037	0.1387	0.0166	0.0063	0.005	0.0021	0.0014	0.0376	0.0294	0.0287	0.0698	0.0183	0.0815	0.0011
7	rs6461058	13988247	0.9	0.447749409690379	0.99	0.0473477484867341	0.38976129919205	0.18057607191165	0.0191	0.0261	0.0227	0.0053	0.1562	0.0057	0.005	0.0681	0.001	0.0796	0.124	0.0412	0.0037	0.139	0.0162	0.0063	0.005	0.0021	0.0014	0.0376	0.0294	0.0287	0.0698	0.018	0.082	0.0011
7	rs35556294	13988742	0.9	0.447749409690379	0.99	0.0473477484867341	0.384259754640142	0.158271656777745	0.0191	0.0262	0.0226	0.0053	0.1565	0.0057	0.0049	0.0679	0.001	0.0799	0.1241	0.041	0.0037	0.1389	0.016	0.0062	0.0049	0.0021	0.0013	0.0376	0.0293	0.0287	0.0702	0.0179	0.0824	0.001
7	rs73276824	13990566	0.9	0.447749409690379	0.99	0.0473477484867341	0.41930499281677	0.177255701343504	0.019	0.0263	0.0223	0.0054	0.1562	0.0057	0.0049	0.0679	0.001	0.0804	0.1242	0.0409	0.0037	0.1395	0.0156	0.0062	0.0049	0.0019	0.0013	0.0377	0.0294	0.0287	0.0699	0.0177	0.0824	0.0011
7	rs7790331	13991221	0.9	0.447749409690379	0.99	0.0473477484867341	0.421738354486985	0.179164834360475	0.0189	0.0263	0.0223	0.0054	0.1562	0.0057	0.005	0.0679	0.001	0.0806	0.1244	0.0408	0.0037	0.1397	0.0155	0.0062	0.0048	0.0019	0.0013	0.0378	0.0295	0.0287	0.0698	0.0176	0.0824	0.0011
7	rs62454608	13991742	0.9	0.447749409690379	0.99	0.0473477484867341	0.42481902369997	0.18118205421371	0.0189	0.0263	0.0223	0.0054	0.1561	0.0057	0.005	0.0681	0.001	0.0806	0.1243	0.0409	0.0037	0.1397	0.0155	0.0062	0.0048	0.0019	0.0013	0.0378	0.0294	0.0286	0.0698	0.0175	0.0824	0.0011
7	rs6946355	13992460	0.9	0.447749409690379	1	0.0391838568150044	0.422841463240576	0.177556673590992	0.0189	0.0264	0.0222	0.0054	0.1561	0.0057	0.005	0.0681	0.001	0.0806	0.1243	0.0409	0.0037	0.1397	0.0155	0.0062	0.0048	0.0019	0.0013	0.0378	0.0294	0.0286	0.0698	0.0175	0.0823	0.0011
7	rs12699568	13997573	0.91	0.406594937265203	1	0.0391838568150044	0.438139422550359	0.159526511096453	0.0187	0.0266	0.0221	0.0054	0.1562	0.0057	0.005	0.0682	9e-04	0.0807	0.1242	0.0409	0.0037	0.1396	0.0157	0.0063	0.0048	0.0018	0.0013	0.038	0.0293	0.0287	0.0697	0.0173	0.0823	0.001
7	rs73070163	13999759	0.91	0.406594937265203	1	0.0391838568150044	0.459074885759247	0.158271656777745	0.0187	0.0267	0.022	0.0054	0.1562	0.0057	0.005	0.0683	9e-04	0.0807	0.124	0.0409	0.0037	0.1397	0.0156	0.0065	0.0048	0.0018	0.0012	0.0381	0.0293	0.0286	0.0696	0.0173	0.0824	0.001
7	rs10226058	14002043	0.91	0.406594937265203	1	0.0391838568150044	0.583639726179889	0.161755220868962	0.0186	0.027	0.0219	0.0054	0.1565	0.0058	0.0051	0.0684	8e-04	0.0808	0.1234	0.0409	0.0037	0.1398	0.0153	0.007	0.0048	0.0018	0.0012	0.0384	0.0292	0.0286	0.0696	0.0171	0.0824	0.001
7	rs1476622	14013219	0.91	0.406594937265203	1	0.0391838568150044	0.776130553041201	0.146293899622087	0.0186	0.0276	0.0219	0.0054	0.1569	0.0058	0.0051	0.0682	8e-04	0.0807	0.1232	0.0409	0.0037	0.1396	0.0149	0.0078	0.0047	0.0017	0.0011	0.0386	0.029	0.0287	0.0695	0.0169	0.0823	9e-04
7	rs74924550	14015259	0.91	0.406594937265203	1.01	0.0321931958856115	0.811408447343324	0.146575137116279	0.0186	0.0276	0.022	0.0054	0.1567	0.0058	0.0052	0.068	9e-04	0.0805	0.1235	0.0411	0.0036	0.1391	0.0147	0.0079	0.0047	0.0017	0.001	0.0393	0.0289	0.029	0.0691	0.0169	0.0824	8e-04
7	rs57636218	14016173	0.91	0.406594937265203	1.01	0.0321931958856115	0.806148065416147	0.138407328021447	0.0186	0.0277	0.022	0.0054	0.1567	0.0058	0.0052	0.068	9e-04	0.0805	0.1235	0.0411	0.0036	0.1391	0.0147	0.0079	0.0047	0.0017	0.001	0.0394	0.0288	0.029	0.069	0.0169	0.0824	8e-04
7	rs74982061	14018942	0.91	0.406594937265203	1.02	0.0262527243843747	0.830689815273977	0.13212349450214	0.0186	0.0277	0.0221	0.0054	0.1566	0.0058	0.0052	0.0679	9e-04	0.0805	0.1235	0.0412	0.0036	0.139	0.0146	0.008	0.0047	0.0017	0.001	0.0394	0.0289	0.0291	0.0689	0.0168	0.0827	8e-04
7	rs2282866	14024380	0.91	0.406594937265203	1.02	0.0262527243843747	0.873073435962944	0.130232445763723	0.0186	0.0277	0.0223	0.0054	0.1565	0.0058	0.0052	0.0678	9e-04	0.0804	0.1235	0.0413	0.0036	0.1388	0.0144	0.0081	0.0048	0.0017	0.001	0.0394	0.0289	0.0292	0.0688	0.0166	0.0831	7e-04
7	rs76271501	14025517	0.91	0.406594937265203	1.03	0.0212444876357053	0.91254055889491	0.124708639575844	0.0185	0.0277	0.0223	0.0053	0.1568	0.0058	0.0051	0.0679	8e-04	0.0804	0.1236	0.0413	0.0035	0.1388	0.0144	0.0081	0.0047	0.0017	9e-04	0.0394	0.0289	0.0292	0.0688	0.0164	0.0832	7e-04
7	rs10215655	14025766	0.91	0.406594937265203	1.03	0.0212444876357053	0.916759298465722	0.125504942557122	0.0185	0.0277	0.0223	0.0053	0.1568	0.0058	0.0051	0.0679	8e-04	0.0805	0.1236	0.0413	0.0035	0.1388	0.0144	0.0081	0.0047	0.0017	9e-04	0.0394	0.0289	0.0292	0.0689	0.0164	0.0832	7e-04
7	rs7789916	14027557	0.91	0.406594937265203	1.03	0.0212444876357053	0.924390105393912	0.13113168761125	0.0185	0.0277	0.0223	0.0054	0.1568	0.0058	0.0051	0.0678	8e-04	0.0804	0.1236	0.0413	0.0035	0.1387	0.0144	0.0081	0.0047	0.0017	9e-04	0.0394	0.0289	0.0292	0.0689	0.0164	0.0832	7e-04
7	rs17739403	14028965	0.91	0.406594937265203	1.03	0.0212444876357053	0.9366374374313	0.138131894503639	0.0185	0.0277	0.0222	0.0054	0.1568	0.0058	0.0052	0.0678	8e-04	0.0804	0.1237	0.0413	0.0035	0.1387	0.0144	0.0081	0.0047	0.0016	9e-04	0.0394	0.0289	0.0293	0.0688	0.0163	0.0832	7e-04
7	rs112466353	14030818	0.92	0.368072033098782	1.03	0.0212444876357053	0.926967293202531	0.137215233806753	0.0185	0.0277	0.0222	0.0054	0.1569	0.0059	0.0053	0.0677	9e-04	0.0802	0.1238	0.0412	0.0035	0.1387	0.0143	0.0081	0.0048	0.0016	9e-04	0.0394	0.0289	0.0294	0.0688	0.0163	0.0832	7e-04
7	rs717824	14032498	0.92	0.368072033098782	1.03	0.0212444876357053	0.908824899511909	0.140248667790305	0.0185	0.0278	0.0221	0.0055	0.1569	0.006	0.0054	0.0676	0.001	0.08	0.1239	0.0413	0.0034	0.1386	0.0143	0.0081	0.0048	0.0016	9e-04	0.0394	0.0288	0.0295	0.0687	0.0162	0.0832	7e-04
7	rs11765313	14039919	0.92	0.368072033098782	1.03	0.0212444876357053	1.03899676346899	0.14648136960889	0.0185	0.0283	0.0222	0.0056	0.1571	0.0062	0.0062	0.0664	0.0015	0.0788	0.1239	0.0416	0.0032	0.1383	0.0139	0.0083	0.0053	0.0014	7e-04	0.0394	0.0285	0.0309	0.0682	0.0161	0.0829	6e-04
7	rs1990077	14040129	0.92	0.368072033098782	1.04	0.0170565984053636	1.05561241094586	0.145357852045729	0.0185	0.0283	0.0222	0.0056	0.1573	0.0061	0.0062	0.0665	0.0016	0.0789	0.1239	0.0417	0.0032	0.1383	0.0139	0.0083	0.0053	0.0014	7e-04	0.0394	0.0286	0.0305	0.0683	0.0161	0.083	6e-04
7	rs62454649	14047296	0.92	0.368072033098782	1.04	0.0170565984053636	1.13069124593782	0.152716186488065	0.0185	0.0285	0.0222	0.0056	0.1574	0.0061	0.0063	0.0663	0.0016	0.0788	0.1237	0.0416	0.0032	0.1383	0.0139	0.0083	0.0053	0.0013	7e-04	0.0394	0.0285	0.0305	0.0683	0.0161	0.0831	6e-04
7	rs55996062	14047809	0.92	0.368072033098782	1.05	0.0135840880299916	1.13375861748194	0.153287601628678	0.0185	0.0285	0.0222	0.0056	0.1574	0.0061	0.0063	0.0663	0.0016	0.0788	0.1237	0.0416	0.0032	0.1383	0.0139	0.0083	0.0053	0.0013	7e-04	0.0394	0.0285	0.0305	0.0683	0.0161	0.0831	6e-04
7	rs6954954	14069975	0.92	0.368072033098782	1.05	0.0135840880299916	1.245400433037	0.164385434173065	0.0185	0.0285	0.0222	0.0056	0.1574	0.006	0.0064	0.066	0.0018	0.0788	0.1235	0.0413	0.0032	0.1382	0.0138	0.0086	0.0055	0.0014	6e-04	0.0393	0.0283	0.0305	0.0682	0.0162	0.0833	7e-04
7	rs7786436	14072876	0.92	0.368072033098782	1.05	0.0135840880299916	1.18465720850374	0.170382409101083	0.0184	0.0285	0.0223	0.0056	0.1574	0.0064	0.0064	0.0659	0.0018	0.0788	0.1235	0.0413	0.0032	0.1381	0.0138	0.0086	0.0055	0.0014	7e-04	0.0393	0.0283	0.0305	0.0681	0.0162	0.0832	7e-04
7	rs10440959	14073667	0.92	0.368072033098782	1.05	0.0135840880299916	1.19661922664931	0.173956696920553	0.0184	0.0285	0.0223	0.0056	0.1574	0.0064	0.0064	0.0659	0.0019	0.0787	0.1235	0.0413	0.0032	0.1382	0.0138	0.0086	0.0055	0.0014	7e-04	0.0393	0.0283	0.0305	0.0681	0.0162	0.0832	7e-04
7	rs73679274	14081754	0.92	0.368072033098782	1.05	0.0135840880299916	1.17365702389815	0.181384203457618	0.0184	0.0286	0.0223	0.0057	0.1574	0.0064	0.0065	0.0658	0.0019	0.0788	0.1234	0.0413	0.0032	0.1379	0.0137	0.0087	0.0056	0.0014	7e-04	0.0394	0.0282	0.0306	0.0683	0.0162	0.0832	7e-04
7	rs62452800	14093289	0.92	0.368072033098782	1.05	0.0135840880299916	1.1560494597236	0.201982665555715	0.0183	0.0287	0.0224	0.0057	0.1573	0.0065	0.0068	0.0658	0.0019	0.0788	0.1231	0.0412	0.0032	0.1372	0.0135	0.0086	0.0057	0.0014	7e-04	0.0394	0.0279	0.0306	0.0688	0.0161	0.0833	8e-04
7	rs4027217	14093914	0.92	0.368072033098782	1.05	0.0135840880299916	1.12447639152017	0.201458631404874	0.0183	0.0288	0.0224	0.0057	0.1573	0.0065	0.0068	0.0658	0.0019	0.0788	0.1231	0.0412	0.0032	0.1371	0.0135	0.0086	0.0057	0.0014	7e-04	0.0394	0.0279	0.0306	0.0689	0.0162	0.0833	8e-04
7	rs6965533	14102031	0.92	0.368072033098782	1.05	0.0135840880299916	1.12168862598084	0.205558147020254	0.0183	0.0289	0.0224	0.0058	0.1573	0.0065	0.0069	0.0658	0.002	0.0788	0.123	0.0412	0.0032	0.137	0.0136	0.0086	0.0057	0.0014	7e-04	0.0396	0.0278	0.0307	0.0688	0.0163	0.0834	8e-04
7	rs7797625	14105064	0.92	0.368072033098782	1.06	0.0107295960273598	1.12016101531746	0.209685103519305	0.0183	0.0289	0.0224	0.0058	0.1572	0.0065	0.0069	0.0658	0.002	0.0787	0.123	0.0412	0.0033	0.1369	0.0135	0.0086	0.0057	0.0014	7e-04	0.0396	0.0278	0.0307	0.0687	0.0163	0.0834	8e-04
7	rs62452805	14105996	0.92	0.368072033098782	1.06	0.0107295960273598	1.12528625595711	0.219419599078099	0.0184	0.0289	0.0224	0.0058	0.1573	0.0065	0.0069	0.0658	0.002	0.0787	0.1229	0.0412	0.0033	0.1368	0.0135	0.0086	0.0057	0.0014	8e-04	0.0396	0.0278	0.0307	0.0687	0.0163	0.0833	9e-04
7	rs79666634	14107313	0.92	0.368072033098782	1.06	0.0107295960273598	1.11226658693082	0.221362252082895	0.0184	0.0289	0.0224	0.0058	0.1573	0.0065	0.0069	0.0657	0.0021	0.0788	0.1229	0.0412	0.0033	0.1368	0.0135	0.0086	0.0057	0.0014	8e-04	0.0396	0.0278	0.0307	0.0687	0.0163	0.0833	9e-04
7	rs75014180	14107590	0.92	0.368072033098782	1.06	0.0107295960273598	1.11083361771369	0.221362252082895	0.0184	0.0289	0.0224	0.0058	0.1573	0.0065	0.0069	0.0657	0.0021	0.0788	0.1229	0.0412	0.0033	0.1368	0.0135	0.0086	0.0057	0.0014	8e-04	0.0396	0.0278	0.0307	0.0687	0.0163	0.0833	9e-04
7	rs79881958	14107651	0.92	0.368072033098782	1.05	0.0135840880299916	1.11325217872951	0.220498158502243	0.0184	0.0289	0.0224	0.0057	0.1573	0.0065	0.0069	0.0658	0.0021	0.0788	0.1229	0.0412	0.0033	0.1368	0.0135	0.0086	0.0057	0.0014	8e-04	0.0396	0.0278	0.0307	0.0687	0.0163	0.0833	9e-04
7	rs73679291	14115563	0.93	0.332112317682009	1.06	0.0107295960273598	1.1315028776178	0.291734891674382	0.0185	0.0289	0.0224	0.0059	0.1575	0.0066	0.0073	0.0654	0.0023	0.0789	0.1225	0.0413	0.0034	0.1355	0.0133	0.0089	0.0057	0.0016	0.001	0.0397	0.0277	0.0308	0.0687	0.0164	0.0827	0.0013
7	rs62452834	14116991	0.93	0.332112317682009	1.06	0.0107295960273598	1.11863422982739	0.287382279670815	0.0185	0.0289	0.0224	0.0058	0.1576	0.0066	0.0073	0.0653	0.0023	0.079	0.1224	0.0412	0.0034	0.1355	0.0133	0.0089	0.0057	0.0016	0.001	0.0398	0.0277	0.0309	0.0688	0.0164	0.0826	0.0013
7	rs2158662	14117692	0.93	0.332112317682009	1.06	0.0107295960273598	1.10940138235426	0.284569635300239	0.0185	0.0289	0.0223	0.0058	0.1576	0.0066	0.0073	0.0652	0.0023	0.0791	0.1224	0.0412	0.0033	0.1356	0.0133	0.0088	0.0057	0.0016	0.001	0.0398	0.0277	0.0309	0.0689	0.0164	0.0826	0.0013
7	rs1029544	14124065	0.93	0.332112317682009	1.06	0.0107295960273598	1.13024043893288	0.314031705047368	0.0186	0.0289	0.0223	0.0059	0.1578	0.0066	0.0072	0.0648	0.0024	0.0792	0.1224	0.0414	0.0034	0.1356	0.0134	0.0088	0.0057	0.0018	0.0011	0.0398	0.0276	0.0309	0.0688	0.0166	0.0817	0.0015
7	rs11766850	14125340	0.93	0.332112317682009	1.06	0.0107295960273598	1.13556448693928	0.319227557082015	0.0186	0.0289	0.0223	0.0059	0.1578	0.0066	0.0072	0.0647	0.0024	0.0793	0.1224	0.0414	0.0034	0.1356	0.0134	0.0088	0.0057	0.0018	0.0011	0.0398	0.0276	0.0309	0.0688	0.0166	0.0816	0.0015
7	rs78255665	14125455	0.93	0.332112317682009	1.06	0.0107295960273598	1.1347517052156	0.317533115843343	0.0186	0.0289	0.0223	0.0059	0.1578	0.0066	0.0072	0.0647	0.0024	0.0793	0.1224	0.0414	0.0034	0.1356	0.0134	0.0088	0.0057	0.0018	0.0011	0.0398	0.0276	0.0309	0.0688	0.0166	0.0816	0.0015
7	rs12535205	14129112	0.93	0.332112317682009	1.06	0.0107295960273598	1.1456983001652	0.324813677246017	0.0186	0.0289	0.0223	0.006	0.1578	0.0066	0.0072	0.0646	0.0024	0.0793	0.1223	0.0414	0.0034	0.1355	0.0134	0.0089	0.0057	0.0018	0.0011	0.0398	0.0276	0.031	0.0688	0.0166	0.0816	0.0015
7	rs76367216	14132583	0.93	0.332112317682009	1.06	0.0107295960273598	1.14062695512627	0.338655782682718	0.0186	0.0289	0.0223	0.006	0.1578	0.0066	0.0072	0.0645	0.0024	0.0793	0.1222	0.0413	0.0034	0.1354	0.0134	0.0089	0.0057	0.0019	0.0011	0.0398	0.0276	0.031	0.0687	0.0166	0.0817	0.0015
7	rs62452844	14134597	0.93	0.332112317682009	1.06	0.0107295960273598	1.13908919520112	0.345701403819056	0.0186	0.0289	0.0223	0.006	0.1578	0.0066	0.0072	0.0644	0.0024	0.0793	0.1221	0.0413	0.0034	0.1354	0.0134	0.0089	0.0058	0.0019	0.0011	0.0398	0.0276	0.0311	0.0687	0.0167	0.0817	0.0015
7	rs10085480	14138054	0.93	0.332112317682009	1.06	0.0107295960273598	1.14651416444522	0.351417719787432	0.0185	0.0289	0.0223	0.0061	0.1579	0.0067	0.0072	0.0643	0.0024	0.0793	0.122	0.0413	0.0035	0.1352	0.0135	0.009	0.0058	0.0019	0.0011	0.0398	0.0275	0.0311	0.0687	0.0167	0.0817	0.0015
7	rs79464475	14140395	0.94	0.298643641979994	1.05	0.0135840880299916	1.15577659183988	0.400539281803551	0.0185	0.0289	0.0223	0.0063	0.158	0.0068	0.0074	0.0639	0.0023	0.0792	0.1214	0.0413	0.0035	0.1346	0.0136	0.0093	0.006	0.0019	0.0011	0.0397	0.0274	0.0314	0.0686	0.0169	0.0815	0.0015
7	rs117143407	14140403	0.94	0.298643641979994	1.05	0.0135840880299916	1.15268585900265	0.403255448632083	0.0185	0.0289	0.0223	0.0063	0.1579	0.0068	0.0074	0.0639	0.0023	0.0792	0.1214	0.0413	0.0035	0.1346	0.0136	0.0093	0.006	0.0019	0.0011	0.0397	0.0274	0.0314	0.0687	0.0169	0.0815	0.0015
7	rs17167860	14141247	0.94	0.298643641979994	1.05	0.0135840880299916	1.0627281882496	0.425557653857515	0.0185	0.0288	0.0224	0.0065	0.1575	0.0069	0.0075	0.0636	0.0023	0.0792	0.121	0.0414	0.0036	0.134	0.0139	0.0095	0.0063	0.002	0.0012	0.0398	0.0274	0.0316	0.0687	0.0171	0.0815	0.0016
7	rs10282091	14141560	0.95	0.267590046340022	1.05	0.0135840880299916	1.04152595216943	0.500626135065418	0.0186	0.0287	0.0226	0.0067	0.1578	0.0069	0.0076	0.0627	0.0023	0.0795	0.119	0.0416	0.0036	0.1338	0.0143	0.0096	0.0066	0.0021	0.0013	0.0395	0.0269	0.0318	0.0691	0.0174	0.0817	0.0016
7	rs78896694	14142574	0.97	0.212405230483542	1.05	0.0135840880299916	0.697526439176974	0.670696999153414	0.0177	0.0284	0.023	0.0074	0.1584	0.0076	0.0078	0.0594	0.0021	0.08	0.1155	0.0417	0.0037	0.1327	0.0159	0.0101	0.0076	0.0024	0.0015	0.0388	0.026	0.032	0.0696	0.0184	0.0839	0.0017
7	rs7790836	14146320	0.98	0.188103243221556	1.05	0.0135840880299916	0.594472645531425	1.05220498789815	0.017	0.0281	0.0231	0.008	0.1585	0.008	0.0079	0.058	0.0019	0.0807	0.1127	0.0417	0.0038	0.1318	0.017	0.0105	0.0084	0.0028	0.0017	0.0381	0.0252	0.0322	0.0699	0.0189	0.0856	0.0018
7	rs79394812	14146437	0.98	0.188103243221556	1.04	0.0170565984053636	0.597623906230231	1.06336511528365	0.017	0.0281	0.0231	0.008	0.1585	0.008	0.0079	0.058	0.0019	0.0807	0.1128	0.0417	0.0038	0.1319	0.017	0.0105	0.0084	0.0028	0.0017	0.0381	0.0252	0.0322	0.0698	0.0188	0.0856	0.0018
7	rs7800452	14147902	0.98	0.188103243221556	1.04	0.0170565984053636	0.601470616361265	1.07227664566006	0.017	0.0282	0.0231	0.008	0.1584	0.008	0.0079	0.058	0.0019	0.0807	0.1127	0.0419	0.0038	0.1317	0.0171	0.0105	0.0084	0.0028	0.0017	0.038	0.0252	0.0322	0.0699	0.0189	0.0855	0.0018
7	rs75867330	14150037	0.98	0.188103243221556	1.04	0.0170565984053636	0.608022326832396	1.10218979502759	0.017	0.0282	0.0231	0.008	0.1585	0.008	0.0078	0.0578	0.0019	0.0808	0.1127	0.0417	0.0038	0.1316	0.0172	0.0105	0.0084	0.0028	0.0017	0.0381	0.0251	0.0322	0.0701	0.0189	0.0854	0.0018
7	rs2357843	14152977	0.98	0.188103243221556	1.04	0.0170565984053636	0.528476558932553	1.1883525308841	0.0169	0.028	0.0231	0.0081	0.1589	0.0082	0.0079	0.0576	0.0017	0.0813	0.1126	0.0414	0.0038	0.1314	0.0174	0.0104	0.0085	0.0029	0.0015	0.0381	0.0251	0.0322	0.0706	0.0189	0.0851	0.0016
7	rs17167877	14154838	0.98	0.188103243221556	1.04	0.0170565984053636	0.549982082643792	1.30547974794671	0.0169	0.028	0.0232	0.0081	0.159	0.0081	0.0079	0.0576	0.0018	0.0814	0.1126	0.0414	0.0038	0.1313	0.0175	0.0104	0.0085	0.0029	0.0015	0.0381	0.025	0.0322	0.0706	0.019	0.085	0.0016
7	rs73268038	14160773	0.99	0.165875049708709	1.05	0.0135840880299916	0.528865119547599	1.27497440557522	0.0169	0.028	0.0234	0.0081	0.1596	0.0082	0.0079	0.0573	0.0018	0.0813	0.1126	0.0413	0.0039	0.1306	0.0177	0.0104	0.0086	0.0029	0.0015	0.038	0.0248	0.0321	0.0705	0.0192	0.0849	0.0017
7	rs9639178	14161343	0.99	0.165875049708709	1.05	0.0135840880299916	0.517075148653458	1.26945651823598	0.0169	0.028	0.0234	0.0081	0.1596	0.0082	0.0079	0.0573	0.0018	0.0813	0.1126	0.0413	0.0039	0.1306	0.0177	0.0104	0.0086	0.0029	0.0015	0.038	0.0248	0.0321	0.0705	0.0193	0.0849	0.0017
7	rs17167897	14164865	0.99	0.165875049708709	1.05	0.0135840880299916	0.505855852480586	1.19910065678608	0.0169	0.028	0.0234	0.0081	0.1596	0.0082	0.0079	0.0573	0.0018	0.0813	0.1127	0.0413	0.0039	0.1305	0.0177	0.0104	0.0086	0.0029	0.0015	0.0379	0.0248	0.0321	0.0705	0.0193	0.0848	0.0017
7	rs6978470	14170803	0.99	0.165875049708709	1.05	0.0135840880299916	0.481106868103731	1.20472957881841	0.0169	0.028	0.0237	0.008	0.1593	0.0083	0.008	0.0573	0.0018	0.0816	0.1124	0.0412	0.0039	0.1302	0.0179	0.0104	0.0086	0.0029	0.0015	0.0379	0.0247	0.0321	0.0705	0.0194	0.0849	0.0017
7	rs6964584	14172132	0.99	0.165875049708709	1.05	0.0135840880299916	0.492185513082172	1.20638603132157	0.0169	0.0279	0.0239	0.0079	0.1594	0.0083	0.008	0.0572	0.0018	0.0817	0.1123	0.0411	0.004	0.1298	0.018	0.0103	0.0085	0.0028	0.0016	0.0379	0.0247	0.0321	0.0704	0.0195	0.085	0.0017
7	rs17167917	14174981	1	0.145626599290586	1.05	0.0135840880299916	0.365559998759448	1.08965321671563	0.017	0.0279	0.0249	0.008	0.1597	0.0086	0.0081	0.0572	0.0018	0.0816	0.1121	0.0409	0.004	0.1271	0.0187	0.0103	0.0086	0.0029	0.0016	0.0376	0.0249	0.0319	0.07	0.0199	0.0859	0.0018
7	rs78359597	14177813	1.01	0.127260826833158	1.05	0.0135840880299916	0.245332619758432	1.16872009758782	0.0171	0.028	0.0271	0.008	0.1603	0.0092	0.0084	0.0571	0.0019	0.0811	0.1115	0.0406	0.0042	0.1202	0.0203	0.0103	0.0089	0.0031	0.0017	0.0367	0.0253	0.0317	0.0692	0.0209	0.0883	0.0019
7	rs7800647	14178179	1.01	0.127260826833158	1.05	0.0135840880299916	0.239905652773918	1.19661879537457	0.0171	0.0281	0.0273	0.008	0.1606	0.0093	0.0084	0.057	0.0019	0.0811	0.1114	0.0406	0.0042	0.1191	0.0205	0.0103	0.009	0.0031	0.0017	0.0365	0.0253	0.0316	0.0691	0.0209	0.0887	0.0019
7	rs79530535	14178562	1.01	0.127260826833158	1.05	0.0135840880299916	0.283528653809304	1.1570346649023	0.0171	0.0282	0.0277	0.0079	0.1625	0.0093	0.0084	0.0569	0.0019	0.0809	0.1116	0.0405	0.0042	0.1177	0.0208	0.0101	0.009	0.0031	0.0017	0.036	0.0248	0.0314	0.0687	0.0209	0.0894	0.0019
7	rs1006526	14179149	1.02	0.110678017971113	1.05	0.0135840880299916	0.244372627912303	1.07730562313539	0.0172	0.0284	0.0279	0.0078	0.1648	0.0094	0.0083	0.0566	0.0019	0.0807	0.112	0.0403	0.0042	0.1158	0.0212	0.0099	0.0089	0.0032	0.0018	0.0352	0.0241	0.031	0.0687	0.021	0.0907	0.0019
7	rs75335516	14181016	1.04	0.0824519171540817	1.05	0.0135840880299916	0.255403339925957	0.922458792535461	0.017	0.0277	0.0289	0.0073	0.1701	0.0093	0.008	0.0563	0.0018	0.0812	0.1128	0.0397	0.0043	0.1109	0.0224	0.0092	0.0082	0.0032	0.0017	0.0329	0.024	0.0296	0.0687	0.0211	0.0944	0.002
7	rs2190383	14184011	1.04	0.0824519171540817	1.05	0.0135840880299916	0.286608983068774	1.01725350622808	0.0169	0.0271	0.0295	0.007	0.1735	0.0091	0.0079	0.0565	0.0017	0.0825	0.1133	0.0393	0.0043	0.1077	0.023	0.0086	0.0078	0.0031	0.0017	0.0316	0.0238	0.0289	0.0684	0.0212	0.0965	0.002
7	rs979868	14185876	1.05	0.0706003084525404	1.05	0.0135840880299916	0.250737947414915	0.88419025260488	0.0169	0.027	0.0296	0.007	0.1738	0.0091	0.0079	0.0565	0.0017	0.0824	0.1136	0.0393	0.0043	0.1075	0.0231	0.0086	0.0077	0.0031	0.0017	0.0314	0.0238	0.029	0.0684	0.0212	0.0967	0.0021
7	rs17167930	14187931	1.05	0.0706003084525404	1.05	0.0135840880299916	0.24007828032274	0.820032480062241	0.0169	0.0269	0.0296	0.007	0.1741	0.0092	0.0079	0.0564	0.0016	0.0826	0.1137	0.0394	0.0043	0.1072	0.0231	0.0085	0.0077	0.0031	0.0016	0.0313	0.0238	0.0289	0.0684	0.0211	0.0969	0.0021
7	rs34616903	14188806	1.05	0.0706003084525404	1.05	0.0135840880299916	0.250296077246426	0.830809571601255	0.0169	0.0269	0.0296	0.007	0.1744	0.0092	0.0079	0.0564	0.0016	0.0825	0.1138	0.0393	0.0043	0.1071	0.0231	0.0085	0.0077	0.0031	0.0016	0.0313	0.0238	0.0289	0.0684	0.0211	0.097	0.0021
7	rs74663755	14189305	1.05	0.0706003084525404	1.05	0.0135840880299916	0.250031160019604	0.826803208869927	0.0169	0.0269	0.0296	0.007	0.1744	0.0092	0.0079	0.0564	0.0016	0.0825	0.1138	0.0393	0.0043	0.1071	0.0231	0.0085	0.0077	0.0031	0.0016	0.0313	0.0238	0.0289	0.0684	0.0211	0.097	0.0021
7	rs722254	14193951	1.05	0.0706003084525404	1.05	0.0135840880299916	0.231234807930608	0.743489563897307	0.0167	0.0266	0.0295	0.0068	0.1757	0.0091	0.0078	0.0562	0.0015	0.0825	0.1145	0.0392	0.0043	0.1067	0.0233	0.0083	0.0075	0.003	0.0016	0.0315	0.0237	0.029	0.0682	0.021	0.0973	0.002
7	rs71538864	14194704	1.05	0.0706003084525404	1.03	0.0212444876357053	0.237753588234785	0.74258640298915	0.0167	0.0266	0.0295	0.0068	0.1758	0.0091	0.0078	0.0563	0.0015	0.0825	0.1145	0.0392	0.0044	0.1067	0.0233	0.0083	0.0075	0.003	0.0015	0.0315	0.0236	0.029	0.0682	0.0209	0.0973	0.002
7	rs78418817	14204228	1.05	0.0706003084525404	1.03	0.0212444876357053	0.240769475353711	0.685888859999502	0.0167	0.0266	0.0295	0.0066	0.1768	0.0089	0.0077	0.0561	0.0014	0.0828	0.1147	0.039	0.0044	0.1064	0.0236	0.008	0.0073	0.0028	0.0014	0.0316	0.0236	0.0291	0.0679	0.0209	0.0977	0.0019
7	rs73269884	14205859	1.06	0.0601162778244188	1.03	0.0212444876357053	0.23869917781911	0.674082636763065	0.0167	0.0266	0.0295	0.0066	0.1771	0.0088	0.0077	0.0561	0.0014	0.0828	0.1148	0.0389	0.0045	0.1064	0.0236	0.008	0.0072	0.0028	0.0014	0.0316	0.0235	0.0291	0.0679	0.0209	0.0978	0.0019
7	rs11973237	14207460	1.06	0.0601162778244188	1.03	0.0212444876357053	0.252509695268414	0.642442460926803	0.0168	0.0267	0.0295	0.0066	0.178	0.0087	0.0076	0.0561	0.0013	0.0827	0.1149	0.0389	0.0045	0.1061	0.0236	0.0079	0.0069	0.0028	0.0013	0.0317	0.0235	0.029	0.0679	0.0207	0.0982	0.0019
7	rs73269901	14209089	1.06	0.0601162778244188	1.03	0.0212444876357053	0.324042861305113	0.669226197296602	0.0163	0.0264	0.0291	0.0062	0.1803	0.0084	0.0076	0.0555	0.0012	0.0833	0.1163	0.0388	0.0044	0.1065	0.0239	0.0076	0.0058	0.0026	0.0012	0.0318	0.023	0.0288	0.068	0.0201	0.099	0.0017
7	rs7780524	14209139	1.06	0.0601162778244188	1.03	0.0212444876357053	0.304334663283618	0.641714224778156	0.0163	0.0264	0.0291	0.0062	0.1804	0.0084	0.0076	0.0555	0.0012	0.0833	0.1163	0.0388	0.0044	0.1065	0.0239	0.0076	0.0058	0.0026	0.0012	0.0318	0.023	0.0288	0.068	0.0201	0.099	0.0017
7	rs7799696	14209220	1.06	0.0601162778244188	1.03	0.0212444876357053	0.301056432624288	0.609001476975762	0.0162	0.0263	0.0291	0.0061	0.1809	0.0083	0.0076	0.0551	0.0012	0.0835	0.1161	0.0387	0.0044	0.1065	0.0239	0.0076	0.0057	0.0025	0.0011	0.032	0.0229	0.0287	0.0682	0.0201	0.0996	0.0016
7	rs17695413	14210953	1.08	0.0428324673547855	1.03	0.0212444876357053	0.444965213424586	0.545391130683237	0.0155	0.0256	0.0291	0.0055	0.1869	0.0073	0.0068	0.0546	0.001	0.0844	0.1165	0.0379	0.0044	0.1076	0.0243	0.0065	0.005	0.0022	8e-04	0.0325	0.0227	0.0279	0.067	0.0187	0.1018	0.0013
7	rs11773621	14212072	1.08	0.0428324673547855	1.03	0.0212444876357053	0.43212884565141	0.593226962376252	0.0155	0.0256	0.0292	0.0055	0.1871	0.0072	0.0068	0.0546	0.001	0.0845	0.1165	0.0379	0.0044	0.1077	0.0243	0.0064	0.005	0.0022	8e-04	0.0326	0.0226	0.0278	0.067	0.0187	0.1019	0.0013
7	rs7800027	14212632	1.08	0.0428324673547855	1.02	0.0262527243843747	0.414574368964859	0.514796160428951	0.0155	0.0256	0.0292	0.0055	0.1872	0.0072	0.0068	0.0546	0.001	0.0845	0.1166	0.0379	0.0044	0.1077	0.0243	0.0064	0.005	0.0022	8e-04	0.0326	0.0226	0.0277	0.0669	0.0187	0.1019	0.0012
7	rs6969690	14214561	1.08	0.0428324673547855	1.02	0.0262527243843747	0.391883507493051	0.506392089881121	0.0155	0.0255	0.0291	0.0054	0.1874	0.0071	0.0067	0.0546	0.001	0.0846	0.1168	0.0378	0.0044	0.1078	0.0244	0.0063	0.0049	0.0022	8e-04	0.0326	0.0225	0.0277	0.0669	0.0186	0.1022	0.0013
7	rs6949550	14214626	1.08	0.0428324673547855	1.02	0.0262527243843747	0.390095997664221	0.495560573879365	0.0155	0.0255	0.0291	0.0054	0.1874	0.0072	0.0067	0.0546	0.001	0.0846	0.1168	0.0378	0.0044	0.1078	0.0244	0.0063	0.0049	0.0022	8e-04	0.0326	0.0225	0.0277	0.067	0.0185	0.1021	0.0013
7	rs17167945	14216442	1.08	0.0428324673547855	1.02	0.0262527243843747	0.3857007713477	0.484381419012893	0.0156	0.0255	0.0291	0.0054	0.1875	0.0071	0.0067	0.0547	0.001	0.0847	0.117	0.0377	0.0044	0.1078	0.0244	0.0062	0.0049	0.0021	8e-04	0.0327	0.0225	0.0276	0.0668	0.0185	0.1022	0.0012
7	rs2286248	14216609	1.08	0.0428324673547855	1.02	0.0262527243843747	0.384924499709179	0.485877250230223	0.0156	0.0255	0.0291	0.0054	0.1876	0.0071	0.0067	0.0547	0.001	0.0847	0.117	0.0377	0.0044	0.1078	0.0245	0.0061	0.0049	0.0021	8e-04	0.0327	0.0225	0.0276	0.0668	0.0185	0.1022	0.0012
7	rs35221866	14229538	1.09	0.0358267755764475	1.02	0.0262527243843747	0.395414721776741	0.418872063643265	0.0157	0.0254	0.029	0.0052	0.1883	0.0069	0.0064	0.0547	9e-04	0.0846	0.1178	0.0375	0.0044	0.1078	0.0248	0.0059	0.0048	0.0019	8e-04	0.0328	0.0224	0.0275	0.0667	0.0184	0.1026	0.0011
7	rs10227649	14230880	1.09	0.0358267755764475	1.02	0.0262527243843747	0.422725279028079	0.39795715482343	0.0157	0.0254	0.0289	0.005	0.1889	0.0068	0.0062	0.0548	9e-04	0.0844	0.1188	0.0373	0.0043	0.1078	0.025	0.0057	0.0046	0.0017	7e-04	0.0329	0.0222	0.0273	0.0667	0.0182	0.1029	0.0011
7	rs17763518	14230968	1.09	0.0358267755764475	1.02	0.0262527243843747	0.414171775938967	0.399635014711759	0.0157	0.0254	0.0289	0.005	0.1889	0.0067	0.0062	0.0548	9e-04	0.0844	0.1188	0.0373	0.0043	0.1078	0.0251	0.0057	0.0046	0.0017	7e-04	0.0329	0.0222	0.0273	0.0667	0.0182	0.103	0.001
7	rs10260511	14237240	1.11	0.0245911388883176	1.02	0.0262527243843747	0.539865178508268	0.483158441812433	0.0158	0.0252	0.0287	0.0046	0.1908	0.0062	0.0057	0.0541	8e-04	0.084	0.1208	0.0368	0.0042	0.1071	0.0256	0.0051	0.0041	0.0012	6e-04	0.033	0.0219	0.0274	0.0671	0.0179	0.1044	0.0012
7	rs7784686	14239736	1.11	0.0245911388883176	1.02	0.0262527243843747	0.543599414997437	0.493237574121191	0.0158	0.0252	0.0287	0.0046	0.1909	0.0062	0.0056	0.0541	8e-04	0.0841	0.1209	0.0368	0.0042	0.107	0.0257	0.0051	0.0041	0.0012	6e-04	0.033	0.0219	0.0274	0.0671	0.0178	0.1045	0.0011
7	rs73679679	14244476	1.11	0.0245911388883176	1.02	0.0262527243843747	0.53523078553173	0.515486566107607	0.0158	0.0252	0.0286	0.0046	0.191	0.0062	0.0056	0.0542	8e-04	0.0842	0.121	0.0367	0.0042	0.1069	0.0257	0.0051	0.004	0.0012	6e-04	0.033	0.0218	0.0273	0.0671	0.0178	0.1047	0.0011
7	rs17707579	14245159	1.11	0.0245911388883176	1.02	0.0262527243843747	0.529253815763408	0.500489055373391	0.0158	0.0252	0.0286	0.0046	0.191	0.0062	0.0056	0.0542	8e-04	0.0842	0.121	0.0367	0.0042	0.1069	0.0257	0.0051	0.004	0.0012	6e-04	0.033	0.0218	0.0273	0.0671	0.0177	0.1047	0.0011
7	rs6461071	14246698	1.11	0.0245911388883176	1.02	0.0262527243843747	0.51848582663955	0.495150429884833	0.0158	0.0252	0.0286	0.0046	0.191	0.0062	0.0056	0.0542	8e-04	0.0842	0.121	0.0367	0.0041	0.1069	0.0257	0.005	0.004	0.0012	6e-04	0.033	0.0218	0.0273	0.0671	0.0177	0.1047	0.0011
7	rs76485352	14249008	1.11	0.0245911388883176	1.02	0.0262527243843747	0.555869196333793	0.483294288789375	0.0159	0.0252	0.0286	0.0045	0.1912	0.0062	0.0056	0.0543	8e-04	0.0842	0.1211	0.0366	0.0041	0.1068	0.0257	0.005	0.004	0.0012	6e-04	0.0329	0.0218	0.0273	0.0671	0.0177	0.1048	0.0011
7	rs117936129	14249086	1.11	0.0245911388883176	1.02	0.0262527243843747	0.557727413060121	0.473133263052596	0.0159	0.0252	0.0286	0.0045	0.1912	0.0062	0.0056	0.0543	8e-04	0.0842	0.1211	0.0366	0.0041	0.1068	0.0257	0.005	0.004	0.0012	6e-04	0.0329	0.0218	0.0273	0.0671	0.0177	0.1048	0.0011
7	rs17167977	14249811	1.11	0.0245911388883176	1.02	0.0262527243843747	0.563052633063429	0.462357022228714	0.0159	0.0251	0.0286	0.0045	0.1913	0.0061	0.0055	0.0543	8e-04	0.0842	0.1212	0.0366	0.0041	0.1068	0.0258	0.005	0.004	0.0012	6e-04	0.0329	0.0218	0.0273	0.067	0.0177	0.1049	0.0011
7	rs73679687	14250721	1.12	0.0201729039058691	1.02	0.0262527243843747	0.524017866693886	0.427660967777621	0.016	0.0249	0.0285	0.0043	0.1921	0.006	0.0054	0.0546	8e-04	0.0841	0.1217	0.0363	0.004	0.1068	0.0259	0.0048	0.004	0.0012	6e-04	0.0328	0.0218	0.0271	0.0669	0.0176	0.1052	0.0011
7	rs75178774	14252204	1.13	0.0164362283145484	1.02	0.0262527243843747	0.483089542670323	0.372393188269182	0.0163	0.0245	0.028	0.004	0.1932	0.0056	0.005	0.0551	8e-04	0.0841	0.1224	0.0358	0.004	0.1071	0.0261	0.0045	0.0039	0.0011	7e-04	0.0326	0.0218	0.0269	0.0668	0.0175	0.1056	0.0011
7	rs62445575	14252947	1.13	0.0164362283145484	1.02	0.0262527243843747	0.467094881251031	0.370748045815645	0.0165	0.0243	0.0277	0.0039	0.1936	0.0055	0.0049	0.0551	8e-04	0.0841	0.1228	0.0356	0.004	0.1071	0.0262	0.0044	0.0038	0.0011	7e-04	0.0326	0.0217	0.0268	0.0669	0.0174	0.1057	0.0011
7	rs17764589	14253728	1.13	0.0164362283145484	1.02	0.0262527243843747	0.466241062306319	0.304791118788898	0.0165	0.0242	0.0277	0.0038	0.1941	0.0054	0.0048	0.055	8e-04	0.084	0.1233	0.0354	0.004	0.1072	0.0263	0.0043	0.0038	0.001	8e-04	0.0325	0.0216	0.0267	0.0671	0.0175	0.1057	0.0011
7	rs116955084	14254720	1.13	0.0164362283145484	1.02	0.0262527243843747	0.45388627906894	0.321410030597758	0.0165	0.0242	0.0277	0.0037	0.1943	0.0054	0.0048	0.0549	8e-04	0.084	0.1235	0.0353	0.004	0.1072	0.0264	0.0042	0.0038	0.0011	8e-04	0.0325	0.0216	0.0266	0.0671	0.0174	0.1057	0.0011
7	rs17708126	14254864	1.13	0.0164362283145484	1.01	0.0321931958856115	0.442169256762535	0.295278565456403	0.0165	0.0242	0.0277	0.0037	0.1943	0.0054	0.0047	0.0549	8e-04	0.084	0.1236	0.0352	0.004	0.1072	0.0264	0.0042	0.0038	0.0011	8e-04	0.0324	0.0216	0.0266	0.0672	0.0174	0.1057	0.0011
7	rs75019655	14264189	1.14	0.0132988856882812	1.02	0.0262527243843747	0.456356314689751	0.298716375635655	0.0166	0.0242	0.0279	0.0036	0.1949	0.0053	0.0047	0.0545	8e-04	0.084	0.1239	0.0352	0.004	0.1072	0.0265	0.0043	0.0038	0.0011	9e-04	0.0322	0.0214	0.0263	0.0673	0.0174	0.1056	0.0011
7	rs62445577	14264458	1.14	0.0132988856882812	1.02	0.0262527243843747	0.457020124408375	0.303477778828455	0.0166	0.0242	0.028	0.0036	0.1949	0.0053	0.0047	0.0545	8e-04	0.084	0.1239	0.0352	0.004	0.1072	0.0265	0.0043	0.0038	0.0011	9e-04	0.0322	0.0214	0.0263	0.0673	0.0175	0.1056	0.0011
7	rs13241742	14267195	1.14	0.0132988856882812	1.01	0.0321931958856115	0.455994435819457	0.294332320499874	0.0166	0.0242	0.028	0.0036	0.1949	0.0053	0.0047	0.0545	8e-04	0.084	0.124	0.0351	0.004	0.1072	0.0266	0.0043	0.0039	0.0011	9e-04	0.0322	0.0213	0.0263	0.0673	0.0174	0.1056	0.0011
7	rs11974258	14268697	1.14	0.0132988856882812	1.02	0.0262527243843747	0.467155897456548	0.30742288181443	0.0166	0.0241	0.028	0.0036	0.1949	0.0053	0.0047	0.0545	8e-04	0.0839	0.124	0.0351	0.004	0.1072	0.0266	0.0043	0.0039	0.0011	9e-04	0.0322	0.0213	0.0263	0.0672	0.0174	0.1056	0.0011
7	rs78785126	14269386	1.14	0.0132988856882812	1	0.0391838568150044	0.467094881251031	0.295160234647221	0.0166	0.0241	0.028	0.0036	0.195	0.0053	0.0047	0.0544	8e-04	0.0839	0.124	0.0351	0.004	0.1072	0.0266	0.0043	0.0039	0.0011	9e-04	0.0322	0.0213	0.0263	0.0672	0.0174	0.1056	0.0011
7	rs10241087	14274343	1.14	0.0132988856882812	0.99	0.0473477484867341	0.522664439728271	0.325300772011758	0.0164	0.0233	0.0284	0.0037	0.1978	0.0054	0.0048	0.0538	8e-04	0.0838	0.125	0.035	0.0038	0.1059	0.0278	0.0045	0.0046	0.0011	9e-04	0.0321	0.0213	0.0259	0.0649	0.0176	0.1053	0.0012
7	rs1859733	14276454	1.14	0.0132988856882812	0.99	0.0473477484867341	0.536338707162819	0.315479169740318	0.0163	0.0232	0.0283	0.0037	0.1986	0.0054	0.0048	0.0537	8e-04	0.0839	0.125	0.0349	0.0038	0.1058	0.028	0.0045	0.0046	0.0011	0.001	0.032	0.0213	0.0258	0.0646	0.0176	0.1052	0.0012
7	rs1859730	14276741	1.14	0.0132988856882812	0.99	0.0473477484867341	0.536990932411348	0.31825897866741	0.0163	0.0232	0.0283	0.0037	0.1986	0.0054	0.0048	0.0537	8e-04	0.0839	0.125	0.0349	0.0038	0.1058	0.028	0.0045	0.0046	0.0011	0.001	0.032	0.0213	0.0258	0.0645	0.0176	0.1052	0.0012
7	rs12534434	14283033	1.14	0.0132988856882812	0.99	0.0473477484867341	0.53288818127233	0.302285309496075	0.0163	0.023	0.0284	0.0037	0.1991	0.0054	0.0048	0.0536	8e-04	0.0841	0.1251	0.0338	0.0037	0.1057	0.0283	0.0045	0.0046	0.0011	0.001	0.0319	0.0213	0.0257	0.0649	0.0177	0.1052	0.0012
7	rs17168013	14284617	1.14	0.0132988856882812	0.99	0.0473477484867341	0.52369547110243	0.237655130025617	0.0162	0.0226	0.0285	0.0037	0.1997	0.0056	0.0048	0.0535	0.001	0.0843	0.1252	0.0324	0.0037	0.1057	0.0285	0.0046	0.0047	0.0011	9e-04	0.0315	0.0212	0.0255	0.0654	0.0177	0.1056	0.0012
7	rs17168019	14286113	1.15	0.0106843226579577	0.99	0.0473477484867341	0.557594586733228	0.246667283478896	0.016	0.0222	0.0285	0.0037	0.2002	0.0058	0.0048	0.0534	0.0011	0.0843	0.1253	0.0322	0.0035	0.1057	0.0289	0.0046	0.0048	0.0012	9e-04	0.031	0.0212	0.0253	0.0655	0.0178	0.1058	0.0012
7	rs77071667	14292413	1.15	0.0106843226579577	0.99	0.0473477484867341	0.586628264435348	0.244543723288683	0.0158	0.0218	0.0285	0.0038	0.2004	0.006	0.0048	0.0532	0.0011	0.0843	0.1255	0.032	0.0034	0.1057	0.0292	0.0046	0.0049	0.0013	9e-04	0.0306	0.0211	0.0251	0.0657	0.018	0.106	0.0011
7	rs76185545	14293742	1.15	0.0106843226579577	0.99	0.0473477484867341	0.604845832724917	0.244655343842672	0.0158	0.0217	0.0285	0.0038	0.2005	0.0061	0.0048	0.0532	0.0011	0.0843	0.1255	0.0319	0.0034	0.1057	0.0293	0.0046	0.0049	0.0013	9e-04	0.0305	0.0211	0.025	0.0657	0.018	0.1061	0.0011
7	rs1011539	14294598	1.15	0.0106843226579577	0.99	0.0473477484867341	0.610098081578845	0.235446497019271	0.0157	0.0216	0.0284	0.0038	0.2005	0.0061	0.0048	0.0532	0.0012	0.0844	0.1255	0.0319	0.0034	0.1057	0.0294	0.0047	0.005	0.0013	9e-04	0.0304	0.0212	0.0249	0.0658	0.018	0.1061	0.001
7	rs6962879	14295168	1.15	0.0106843226579577	0.99	0.0473477484867341	0.61571886911184	0.234895375970561	0.0157	0.0216	0.0284	0.0038	0.2006	0.0062	0.0048	0.0531	0.0011	0.0844	0.1255	0.0319	0.0033	0.1057	0.0295	0.0047	0.005	0.0013	9e-04	0.0304	0.0211	0.0249	0.0658	0.018	0.1062	0.001
7	rs10264130	14297891	1.15	0.0106843226579577	0.99	0.0473477484867341	0.666425395005358	0.240203226171442	0.0156	0.0213	0.0284	0.0039	0.2007	0.0063	0.0048	0.0528	0.0012	0.0844	0.1255	0.0319	0.0032	0.1058	0.0299	0.0047	0.0051	0.0014	9e-04	0.0303	0.0211	0.0247	0.0658	0.018	0.1062	0.0011
7	rs73052110	14301652	1.15	0.0106843226579577	0.99	0.0473477484867341	0.660310546876152	0.242426021465358	0.0156	0.0212	0.0285	0.0039	0.2006	0.0063	0.0048	0.0528	0.0012	0.0845	0.1255	0.0319	0.0032	0.1058	0.0299	0.0047	0.0051	0.0014	9e-04	0.0303	0.0211	0.0246	0.0659	0.0181	0.106	0.0011
7	rs6966405	14302393	1.15	0.0106843226579577	0.99	0.0473477484867341	0.661387787768457	0.244766980620074	0.0156	0.0212	0.0285	0.0039	0.2007	0.0063	0.0048	0.0528	0.0012	0.0845	0.1255	0.0319	0.0032	0.1058	0.03	0.0047	0.0051	0.0014	9e-04	0.0303	0.0211	0.0246	0.0658	0.0181	0.106	0.0011
7	rs38260	14309890	1.15	0.0106843226579577	0.99	0.0473477484867341	0.652577870376161	0.252283357420548	0.0155	0.0211	0.0285	0.0039	0.2005	0.0063	0.0048	0.0527	0.0012	0.0845	0.1256	0.0319	0.0032	0.1058	0.03	0.0047	0.0052	0.0014	9e-04	0.0303	0.0211	0.0246	0.0658	0.0183	0.1059	0.0011
7	rs12674041	14311787	1.15	0.0106843226579577	0.99	0.0473477484867341	0.671190925229675	0.262492136675209	0.0154	0.0207	0.0285	0.0038	0.2001	0.0064	0.0049	0.0524	0.0013	0.0846	0.1257	0.0318	0.0032	0.1056	0.0305	0.0048	0.0053	0.0014	9e-04	0.0303	0.0211	0.0246	0.066	0.0187	0.1056	0.0011
7	rs7801010	14314766	1.14	0.0132988856882812	0.99	0.0473477484867341	0.783472458330771	0.324083437209497	0.0153	0.0199	0.0285	0.0038	0.1992	0.0064	0.005	0.0515	0.0015	0.0848	0.1263	0.0314	0.0029	0.1057	0.0322	0.0048	0.0055	0.0015	9e-04	0.0302	0.0213	0.0245	0.0665	0.0196	0.1046	0.0011
7	rs969690	14339146	1.14	0.0132988856882812	0.99	0.0473477484867341	0.770278693767308	0.321167317112758	0.0148	0.0199	0.028	0.0041	0.1997	0.0064	0.005	0.0513	0.0015	0.0851	0.1268	0.0314	0.003	0.1056	0.0324	0.0048	0.0056	0.0015	8e-04	0.0301	0.0214	0.0243	0.0664	0.0197	0.1044	0.0011
7	rs6949535	14339625	1.14	0.0132988856882812	0.99	0.0473477484867341	0.770278693767308	0.315237788631086	0.0148	0.0198	0.0281	0.0041	0.1998	0.0065	0.005	0.0514	0.0015	0.0845	0.1268	0.0315	0.0029	0.1057	0.0323	0.0048	0.0057	0.0015	9e-04	0.0302	0.0214	0.0243	0.0665	0.0197	0.1043	0.0011
7	rs10227409	14348331	1.14	0.0132988856882812	0.99	0.0473477484867341	0.766516022779048	0.332632768642201	0.0148	0.0198	0.028	0.0041	0.1997	0.0065	0.0051	0.0513	0.0015	0.0845	0.1269	0.0314	0.0029	0.1057	0.0324	0.0048	0.0057	0.0015	9e-04	0.0302	0.0214	0.0242	0.0664	0.0198	0.1043	0.0011
7	rs1016804	14362938	1.14	0.0132988856882812	1	0.0391838568150044	0.804502325012363	0.387546900138447	0.0148	0.0195	0.028	0.0043	0.1987	0.0064	0.0053	0.0508	0.0016	0.0844	0.1274	0.031	0.0032	0.1058	0.0332	0.0045	0.0056	0.0016	9e-04	0.0302	0.0215	0.0243	0.066	0.0204	0.1043	0.0012
7	rs77915169	14364266	1.14	0.0132988856882812	0.99	0.0473477484867341	0.845838074451684	0.425294936081538	0.0147	0.0193	0.0281	0.0041	0.1982	0.0063	0.0056	0.0508	0.0016	0.0841	0.1273	0.0311	0.0032	0.1059	0.0334	0.0045	0.0056	0.0017	0.001	0.0302	0.0213	0.0246	0.066	0.0207	0.1043	0.0011
7	rs17168069	14365432	1.14	0.0132988856882812	0.99	0.0473477484867341	0.864088911327259	0.44272709247883	0.0147	0.0192	0.0282	0.004	0.1979	0.0062	0.0058	0.0511	0.0016	0.084	0.1272	0.0311	0.0032	0.106	0.0334	0.0044	0.0056	0.0017	0.001	0.0302	0.0212	0.0248	0.066	0.021	0.1043	0.0011
7	rs7799368	14366003	1.14	0.0132988856882812	0.99	0.0473477484867341	0.878678207436879	0.452714285927373	0.0147	0.0192	0.0282	0.0039	0.1978	0.0062	0.0059	0.0511	0.0017	0.0839	0.1271	0.0311	0.0032	0.1061	0.0335	0.0044	0.0056	0.0017	0.001	0.0302	0.0211	0.0248	0.066	0.021	0.1043	0.0011
7	rs117682311	14369240	1.14	0.0132988856882812	0.99	0.0473477484867341	0.943246987749872	0.486421483203512	0.0146	0.0191	0.0283	0.0037	0.1973	0.0061	0.0061	0.0514	0.0017	0.0839	0.127	0.0312	0.0033	0.1062	0.0335	0.0044	0.0055	0.0017	0.001	0.0298	0.0211	0.0252	0.066	0.0212	0.1043	0.0011
7	rs73679711	14371538	1.14	0.0132988856882812	0.99	0.0473477484867341	0.954081167170401	0.484381419012893	0.0146	0.0191	0.0283	0.0036	0.1972	0.0061	0.0061	0.0514	0.0017	0.084	0.127	0.0312	0.0033	0.1062	0.0335	0.0044	0.0055	0.0017	0.001	0.0298	0.0211	0.0253	0.066	0.0212	0.1043	0.0011
7	rs12154315	14373714	1.14	0.0132988856882812	0.99	0.0473477484867341	0.959981581163933	0.509969872476726	0.0147	0.0191	0.0283	0.0036	0.1971	0.0061	0.0061	0.0514	0.0017	0.084	0.127	0.0312	0.0033	0.1062	0.0335	0.0044	0.0055	0.0017	0.001	0.0297	0.0211	0.0254	0.066	0.0212	0.1041	0.0011
7	rs74651820	14376513	1.14	0.0132988856882812	0.99	0.0473477484867341	1.178968771738	0.627624664572342	0.0143	0.0191	0.0283	0.0036	0.1965	0.0057	0.0062	0.0515	0.0015	0.0841	0.1263	0.0313	0.0033	0.1061	0.0335	0.0044	0.0055	0.0017	0.001	0.0279	0.0209	0.0255	0.0662	0.0211	0.1081	9e-04
7	rs17168080	14385290	1.14	0.0132988856882812	0.99	0.0473477484867341	1.17722768337629	0.623281924074698	0.0142	0.019	0.0284	0.0036	0.1962	0.0057	0.0062	0.0515	0.0015	0.0844	0.1261	0.0315	0.0033	0.1062	0.0336	0.0044	0.0054	0.0017	0.0011	0.0278	0.0209	0.0256	0.0663	0.0212	0.1078	9e-04
7	rs36100361	14387103	1.14	0.0132988856882812	0.99	0.0473477484867341	1.15114171318073	0.6702556811725	0.0139	0.0186	0.0285	0.0033	0.194	0.0056	0.006	0.052	0.0015	0.0847	0.1248	0.0324	0.0036	0.1062	0.034	0.0046	0.0046	0.0019	0.0014	0.0272	0.0213	0.0266	0.0667	0.0215	0.1082	0.0012
7	rs12699607	14388381	1.13	0.0164362283145484	0.99	0.0473477484867341	1.41773989200997	1.43141568983274	0.0156	0.0168	0.0282	0.0024	0.187	0.0054	0.0051	0.0527	0.0017	0.0871	0.125	0.0366	0.0041	0.1051	0.0361	0.0044	0.0038	0.0023	0.0018	0.0269	0.0195	0.0297	0.0662	0.0215	0.1075	0.0017
7	rs112862817	14389044	1.13	0.0164362283145484	0.99	0.0473477484867341	1.45131963333203	1.66849586692675	0.0156	0.0165	0.0283	0.0024	0.1861	0.0054	0.005	0.0528	0.0017	0.0877	0.1249	0.0371	0.0041	0.1052	0.036	0.0044	0.0038	0.0024	0.0019	0.0269	0.0192	0.0299	0.0664	0.0214	0.1075	0.0017
7	rs117159630	14392190	1.13	0.0164362283145484	0.99	0.0473477484867341	1.44408538139258	1.67740798059331	0.0157	0.0164	0.0283	0.0023	0.1859	0.0054	0.005	0.0527	0.0018	0.0879	0.1249	0.0373	0.0041	0.1052	0.0359	0.0044	0.0037	0.0024	0.002	0.0269	0.0191	0.03	0.0664	0.0214	0.1075	0.0017
7	rs62444579	14402479	1.13	0.0164362283145484	0.98	0.0568119256469769	1.4088999699018	1.77431323667461	0.0157	0.0164	0.0283	0.0023	0.1859	0.0054	0.0049	0.0527	0.0018	0.088	0.1247	0.0375	0.0041	0.1051	0.0358	0.0044	0.0037	0.0024	0.002	0.0269	0.0191	0.0301	0.0664	0.0213	0.1075	0.0017
7	rs17775181	14404315	1.13	0.0164362283145484	0.98	0.0568119256469769	1.3717063988956	1.65924182978337	0.0157	0.0164	0.0284	0.0023	0.1858	0.0054	0.0049	0.0527	0.0018	0.0881	0.1247	0.0375	0.0041	0.1051	0.0358	0.0044	0.0037	0.0024	0.002	0.0269	0.019	0.0302	0.0664	0.0214	0.1074	0.0017
7	rs6958890	14404606	1.13	0.0164362283145484	0.98	0.0568119256469769	1.36646501362295	1.64197683728246	0.0157	0.0164	0.0284	0.0023	0.1858	0.0054	0.0049	0.0527	0.0018	0.0881	0.1247	0.0376	0.0041	0.1051	0.0358	0.0044	0.0037	0.0024	0.002	0.0269	0.019	0.0302	0.0664	0.0214	0.1074	0.0017
7	rs74474860	14406102	1.13	0.0164362283145484	0.98	0.0568119256469769	1.3711236513572	1.67600953140385	0.0157	0.0165	0.0284	0.0023	0.1858	0.0054	0.0049	0.0527	0.0018	0.088	0.1248	0.0376	0.0041	0.1051	0.0358	0.0044	0.0037	0.0024	0.002	0.0269	0.019	0.0302	0.0664	0.0213	0.1076	0.0018
7	rs6975394	14407813	1.13	0.0164362283145484	0.98	0.0568119256469769	1.37851196995868	1.67635912731732	0.0157	0.0165	0.0284	0.0023	0.1858	0.0054	0.0049	0.0527	0.0017	0.088	0.1249	0.0377	0.004	0.1051	0.0357	0.0043	0.0037	0.0024	0.002	0.0269	0.0189	0.0303	0.0663	0.0213	0.1076	0.0018
7	rs11983089	14416664	1.13	0.0164362283145484	0.98	0.0568119256469769	1.35793963913304	1.65557728182074	0.0158	0.0165	0.0284	0.0023	0.1858	0.0053	0.0049	0.0526	0.0017	0.0879	0.1252	0.0379	0.004	0.1051	0.0357	0.0043	0.0037	0.0023	0.0021	0.027	0.0188	0.0303	0.0662	0.0213	0.1078	0.0018
7	rs117181538	14417296	1.13	0.0164362283145484	0.98	0.0568119256469769	1.35793963913304	1.65400713545252	0.0158	0.0165	0.0283	0.0023	0.1858	0.0053	0.0049	0.0526	0.0017	0.0879	0.1252	0.0378	0.004	0.1051	0.0357	0.0043	0.0037	0.0023	0.0021	0.0269	0.0188	0.0303	0.0663	0.0213	0.1078	0.0018
7	rs74880288	14417870	1.13	0.0164362283145484	0.98	0.0568119256469769	1.35881063242195	1.65627519676939	0.0158	0.0165	0.0283	0.0023	0.1857	0.0053	0.0049	0.0526	0.0017	0.0879	0.1252	0.0379	0.004	0.1051	0.0357	0.0043	0.0037	0.0023	0.0021	0.027	0.0188	0.0303	0.0664	0.0213	0.1078	0.0018
7	rs56364675	14423245	1.13	0.0164362283145484	0.98	0.0568119256469769	1.35107583439111	1.71909095845815	0.0159	0.0164	0.0281	0.0023	0.1854	0.0053	0.0048	0.0526	0.0017	0.0878	0.1252	0.0381	0.004	0.1051	0.0357	0.0043	0.0037	0.0023	0.0021	0.0273	0.0185	0.0304	0.0663	0.0214	0.1078	0.0019
7	rs17775754	14423673	1.13	0.0164362283145484	0.98	0.0568119256469769	1.35648845008725	1.70786715836001	0.0159	0.0163	0.0281	0.0023	0.1854	0.0052	0.0047	0.0527	0.0017	0.0877	0.1251	0.0384	0.004	0.1053	0.0357	0.0043	0.0037	0.0022	0.002	0.0275	0.0183	0.0304	0.0662	0.0215	0.1078	0.0019
7	rs10245285	14424939	1.13	0.0164362283145484	0.98	0.0568119256469769	1.36656200792519	1.70173376154484	0.0159	0.0161	0.0281	0.0021	0.1854	0.0051	0.0044	0.0529	0.0017	0.0876	0.1255	0.0391	0.0039	0.1056	0.0357	0.0042	0.0035	0.0022	0.0019	0.0281	0.0178	0.0304	0.0658	0.0215	0.108	0.0019
7	rs10215028	14436385	1.1	0.0297783867163545	0.98	0.0568119256469769	1.53136278752337	2.37336673543095	0.0164	0.0157	0.0282	0.0016	0.1839	0.0044	0.0031	0.0552	0.0017	0.0898	0.1284	0.0435	0.0036	0.1106	0.0353	0.0039	0.0027	0.0023	0.0013	0.028	0.0151	0.0283	0.063	0.0229	0.1041	0.0018
7	rs73064070	14436782	1.1	0.0297783867163545	0.98	0.0568119256469769	1.53257685596132	2.37080074139624	0.0164	0.0157	0.0282	0.0016	0.1838	0.0044	0.0031	0.0552	0.0017	0.0898	0.1284	0.0435	0.0036	0.1107	0.0353	0.0039	0.0027	0.0023	0.0013	0.028	0.0151	0.0282	0.063	0.0229	0.1041	0.0018
7	rs2357958	14436817	1.1	0.0297783867163545	0.98	0.0568119256469769	1.53277923464312	2.37006766331226	0.0164	0.0157	0.0282	0.0016	0.1838	0.0044	0.0031	0.0552	0.0017	0.0898	0.1284	0.0435	0.0036	0.1107	0.0353	0.0039	0.0027	0.0023	0.0013	0.028	0.0151	0.0282	0.063	0.0229	0.1041	0.0018
7	rs75009921	14438695	1.1	0.0297783867163545	0.98	0.0568119256469769	1.54017268621163	2.39849484497154	0.0164	0.0157	0.0282	0.0016	0.1838	0.0043	0.0031	0.0552	0.0017	0.0899	0.1283	0.0436	0.0036	0.1106	0.0353	0.0039	0.0027	0.0024	0.0013	0.0281	0.015	0.0283	0.063	0.0229	0.1041	0.0018
7	rs62444613	14445272	1.1	0.0297783867163545	0.98	0.0568119256469769	1.55917075737777	2.41171387098751	0.0163	0.0157	0.0281	0.0016	0.1838	0.0043	0.003	0.0551	0.0017	0.0901	0.1283	0.0438	0.0035	0.1107	0.0354	0.0039	0.0027	0.0024	0.0013	0.0282	0.015	0.0283	0.0628	0.023	0.1041	0.0018
7	rs12674246	14447728	1.1	0.0297783867163545	0.98	0.0568119256469769	1.56834417184261	2.40234947309646	0.0163	0.0157	0.0281	0.0016	0.1838	0.0043	0.003	0.0551	0.0017	0.0901	0.1283	0.0438	0.0035	0.1107	0.0354	0.0039	0.0027	0.0024	0.0013	0.0282	0.015	0.0283	0.0627	0.023	0.1041	0.0018
7	rs12535183	14450753	1.1	0.0297783867163545	0.98	0.0568119256469769	1.56936463748958	2.39427398260958	0.0163	0.0157	0.0281	0.0016	0.1838	0.0043	0.003	0.0551	0.0017	0.0901	0.1283	0.0439	0.0035	0.1107	0.0354	0.0039	0.0027	0.0024	0.0013	0.0282	0.015	0.0283	0.0627	0.023	0.104	0.0018
7	rs56352403	14453835	1.1	0.0297783867163545	0.99	0.0473477484867341	1.56110575020782	2.37666637454619	0.0163	0.0157	0.0281	0.0017	0.1842	0.0043	0.003	0.0551	0.0017	0.0902	0.1283	0.0439	0.0035	0.1107	0.0354	0.0038	0.0027	0.0024	0.0013	0.0282	0.0149	0.0283	0.0624	0.023	0.1039	0.0018
7	rs75108832	14464208	1.1	0.0297783867163545	0.99	0.0473477484867341	1.56814010741861	2.38051666873588	0.0163	0.0158	0.0281	0.0017	0.1845	0.0043	0.003	0.0551	0.0017	0.0901	0.1282	0.0439	0.0035	0.1108	0.0354	0.0038	0.0028	0.0024	0.0013	0.0283	0.0149	0.0283	0.0622	0.023	0.1038	0.0019
7	rs17777652	14471682	1.1	0.0297783867163545	0.99	0.0473477484867341	1.60986340251764	2.33838903582566	0.0163	0.0159	0.028	0.0017	0.1857	0.0043	0.0029	0.0552	0.0018	0.0901	0.128	0.0438	0.0035	0.111	0.0354	0.0038	0.0028	0.0024	0.0013	0.0283	0.0148	0.0282	0.0617	0.0229	0.1033	0.002
7	rs13244039	14472218	1.1	0.0297783867163545	0.99	0.0473477484867341	1.6108934823962	2.34095065037543	0.0163	0.0159	0.028	0.0017	0.1857	0.0043	0.0029	0.0552	0.0018	0.0901	0.128	0.0438	0.0035	0.111	0.0354	0.0038	0.0028	0.0024	0.0013	0.0283	0.0148	0.0282	0.0616	0.0229	0.1033	0.002
7	rs11764850	14483132	1.09	0.0358267755764475	0.98	0.0568119256469769	1.64117901689703	2.36695239454734	0.0163	0.0159	0.028	0.0017	0.1863	0.0043	0.0029	0.0552	0.0019	0.09	0.128	0.0437	0.0035	0.1109	0.0354	0.0039	0.0028	0.0024	0.0013	0.0283	0.0148	0.0282	0.0613	0.0229	0.103	0.002
7	rs12534446	14488877	1.09	0.0358267755764475	0.98	0.0568119256469769	1.65447246484094	2.3623720392671	0.0163	0.0159	0.028	0.0017	0.1865	0.0043	0.0029	0.0552	0.0019	0.09	0.128	0.0437	0.0035	0.1109	0.0354	0.0039	0.0028	0.0024	0.0013	0.0283	0.0147	0.0282	0.0612	0.0229	0.103	0.002
7	rs10499441	14505694	1.09	0.0358267755764475	0.98	0.0568119256469769	1.70665724090725	2.39005403522886	0.0163	0.0159	0.0283	0.0017	0.1866	0.0043	0.0029	0.0553	0.002	0.0899	0.1279	0.0436	0.0036	0.1109	0.0354	0.0039	0.0028	0.0026	0.0013	0.0282	0.0147	0.0283	0.0609	0.0229	0.1027	0.0021
7	rs78506377	14519629	1.09	0.0358267755764475	0.98	0.0568119256469769	1.76025912691662	2.41557109584654	0.0164	0.0159	0.0286	0.0017	0.1865	0.0043	0.0029	0.0553	0.0021	0.0898	0.1278	0.0435	0.0036	0.111	0.0355	0.0038	0.0028	0.0027	0.0014	0.0283	0.0146	0.0284	0.0608	0.0229	0.1026	0.0022
7	rs10238213	14522114	1.09	0.0358267755764475	0.98	0.0568119256469769	1.7839111961459	2.41575479203582	0.0164	0.0159	0.0286	0.0017	0.1865	0.0043	0.0029	0.0553	0.0021	0.0898	0.1278	0.0435	0.0036	0.111	0.0355	0.0038	0.0028	0.0027	0.0014	0.0283	0.0146	0.0284	0.0607	0.0229	0.1026	0.0022
7	rs76364064	14523173	1.09	0.0358267755764475	0.98	0.0568119256469769	1.78604738909532	2.41998027575637	0.0164	0.0159	0.0286	0.0017	0.1865	0.0043	0.0029	0.0553	0.0021	0.0898	0.1278	0.0435	0.0036	0.111	0.0355	0.0038	0.0028	0.0027	0.0014	0.0283	0.0146	0.0284	0.0607	0.0229	0.1026	0.0022
7	rs12699620	14523522	1.09	0.0358267755764475	0.98	0.0568119256469769	1.78508599262032	2.42402288686408	0.0164	0.0159	0.0286	0.0017	0.1865	0.0043	0.0029	0.0553	0.0021	0.0898	0.1278	0.0435	0.0036	0.111	0.0355	0.0038	0.0028	0.0027	0.0014	0.0283	0.0146	0.0284	0.0607	0.0229	0.1026	0.0022
7	rs111525238	14537008	1.09	0.0358267755764475	0.98	0.0568119256469769	1.78497918186394	2.45933860917504	0.0162	0.016	0.0286	0.0017	0.1864	0.0043	0.0029	0.0553	0.002	0.0899	0.1283	0.0436	0.0036	0.1112	0.0355	0.0038	0.0028	0.0023	0.0014	0.0283	0.0144	0.0285	0.0607	0.0229	0.1025	0.0022
7	rs75474532	14539528	1.09	0.0358267755764475	0.98	0.0568119256469769	1.78433836384631	2.4639415622743	0.0162	0.016	0.0286	0.0017	0.1864	0.0043	0.0029	0.0553	0.002	0.0899	0.1283	0.0436	0.0036	0.1112	0.0355	0.0038	0.0028	0.0023	0.0014	0.0283	0.0144	0.0285	0.0607	0.0229	0.1025	0.0022
7	rs10251573	14542889	1.09	0.0358267755764475	0.98	0.0568119256469769	1.78807759281263	2.46651967057993	0.0162	0.016	0.0286	0.0017	0.1864	0.0043	0.0029	0.0553	0.002	0.0899	0.1284	0.0436	0.0036	0.1113	0.0355	0.0038	0.0028	0.0023	0.0014	0.0283	0.0144	0.0285	0.0607	0.0229	0.1025	0.0022
7	rs117270404	14545254	1.09	0.0358267755764475	0.98	0.0568119256469769	1.77580175226779	2.47683535703562	0.0162	0.0161	0.0286	0.0017	0.1863	0.0043	0.0029	0.0553	0.0019	0.0898	0.1284	0.0436	0.0036	0.1113	0.0355	0.0038	0.0028	0.0023	0.0014	0.0283	0.0144	0.0285	0.0607	0.0229	0.1025	0.0022
7	rs17168232	14545779	1.09	0.0358267755764475	0.98	0.0568119256469769	1.78497918186394	2.47480865148703	0.0161	0.0161	0.0286	0.0017	0.1863	0.0043	0.0029	0.0553	0.0019	0.0898	0.1284	0.0436	0.0037	0.1113	0.0355	0.0038	0.0028	0.0023	0.0014	0.0283	0.0144	0.0285	0.0607	0.0229	0.1024	0.0022
7	rs9639203	14549462	1.09	0.0358267755764475	0.98	0.0568119256469769	1.77953477235575	2.48144224944289	0.0161	0.0161	0.0286	0.0017	0.1863	0.0043	0.0029	0.0553	0.0019	0.0898	0.1284	0.0437	0.0037	0.1114	0.0355	0.0038	0.0028	0.0024	0.0014	0.0283	0.0144	0.0285	0.0607	0.0229	0.1024	0.0022
7	rs75576722	14552881	1.09	0.0358267755764475	0.98	0.0568119256469769	1.77772125140214	2.50578366481357	0.0161	0.0162	0.0286	0.0017	0.1863	0.0043	0.0029	0.0553	0.0019	0.0898	0.1284	0.0437	0.0037	0.1114	0.0355	0.0037	0.0028	0.0024	0.0014	0.0282	0.0144	0.0285	0.0607	0.0229	0.1025	0.0022
7	rs78754181	14565474	1.09	0.0358267755764475	0.98	0.0568119256469769	1.73269856210811	2.44719183089073	0.0159	0.0163	0.0286	0.0017	0.1859	0.0044	0.0029	0.0554	0.0018	0.0896	0.1285	0.0438	0.0036	0.1116	0.0355	0.0038	0.0028	0.0024	0.0014	0.0283	0.0144	0.0284	0.0607	0.0228	0.1025	0.0022
7	rs1897301	14574567	1.09	0.0358267755764475	0.98	0.0568119256469769	1.69741284906286	2.43266213061113	0.0156	0.0167	0.0285	0.0017	0.1854	0.0044	0.0029	0.0555	0.0017	0.0896	0.1286	0.044	0.0035	0.112	0.0354	0.0038	0.0026	0.0023	0.0013	0.0284	0.0144	0.0285	0.0609	0.0226	0.1026	0.0021
7	rs118080533	14584457	1.09	0.0358267755764475	0.97	0.0677063307338505	1.70644694510903	2.41061194542086	0.0155	0.0169	0.0287	0.0017	0.1853	0.0045	0.003	0.0556	0.0016	0.0898	0.1286	0.0441	0.0034	0.1122	0.0354	0.0038	0.0026	0.0023	0.0013	0.0283	0.0144	0.0284	0.0609	0.0224	0.1028	0.0021
7	rs7806877	14585513	1.09	0.0358267755764475	0.96	0.0801626552665664	1.71686750421049	2.41006100577421	0.0155	0.0169	0.0287	0.0017	0.1853	0.0045	0.003	0.0556	0.0015	0.0898	0.1286	0.0441	0.0034	0.1122	0.0354	0.0038	0.0026	0.0023	0.0013	0.0283	0.0144	0.0284	0.0609	0.0224	0.1028	0.0021
7	rs73057471	14592527	1.09	0.0358267755764475	0.96	0.0801626552665664	1.70581611235347	2.40987736265415	0.0154	0.017	0.0286	0.0017	0.1853	0.0045	0.003	0.0556	0.0015	0.0898	0.1286	0.0442	0.0034	0.1122	0.0353	0.0038	0.0026	0.0023	0.0013	0.0283	0.0144	0.0283	0.061	0.0224	0.1028	0.002
7	rs4719411	14598424	1.09	0.0358267755764475	0.96	0.0801626552665664	1.71307563357448	2.41116290049353	0.0153	0.0171	0.0285	0.0017	0.1852	0.0044	0.0029	0.0557	0.0014	0.0897	0.1286	0.0446	0.0033	0.1121	0.0353	0.0037	0.0026	0.0023	0.0012	0.0285	0.0144	0.0281	0.0613	0.0223	0.1032	0.002
7	rs4721348	14602939	1.08	0.0428324673547855	0.96	0.0801626552665664	1.70014230851629	2.38711896045088	0.0152	0.0171	0.0285	0.0017	0.1853	0.0044	0.0029	0.0558	0.0014	0.0895	0.1286	0.0447	0.0033	0.1121	0.0353	0.0037	0.0026	0.0023	0.0012	0.0285	0.0144	0.028	0.0614	0.0223	0.1032	0.0019
7	rs34873470	14610913	1.08	0.0428324673547855	0.96	0.0801626552665664	1.66342534967299	2.38601842198315	0.0152	0.0172	0.0285	0.0017	0.1852	0.0044	0.0029	0.0558	0.0013	0.0895	0.1286	0.0447	0.0033	0.1121	0.0353	0.0036	0.0026	0.0022	0.0012	0.0286	0.0145	0.028	0.0614	0.0223	0.1033	0.0019
7	rs7792936	14617982	1.08	0.0428324673547855	0.96	0.0801626552665664	1.52883460012815	2.2322148530538	0.0148	0.0183	0.028	0.0019	0.1832	0.0044	0.0029	0.0565	0.0012	0.0883	0.1289	0.0454	0.0031	0.1125	0.035	0.0036	0.0026	0.0021	0.0012	0.0295	0.0149	0.0278	0.0618	0.0222	0.1036	0.0019
7	rs17168277	14619026	1.08	0.0428324673547855	0.96	0.0801626552665664	1.60708336412184	2.57342293365879	0.0149	0.0185	0.0297	0.002	0.1814	0.0044	0.003	0.0564	0.0012	0.0878	0.1286	0.0463	0.003	0.1126	0.0347	0.0035	0.0027	0.0021	0.0011	0.0298	0.0146	0.0287	0.0608	0.0223	0.1032	0.0018
7	rs62443555	14622188	1.06	0.0601162778244188	0.96	0.0801626552665664	1.38581762868578	2.12885296744533	0.0134	0.0188	0.028	0.0021	0.1787	0.0045	0.0028	0.0573	8e-04	0.0865	0.1289	0.0468	0.0026	0.1162	0.0337	0.0033	0.0025	0.0016	7e-04	0.0311	0.0146	0.0285	0.0637	0.021	0.1055	0.0015
7	rs78463279	14630186	1.06	0.0601162778244188	0.96	0.0801626552665664	1.40684027949853	2.10518911912461	0.0134	0.019	0.0279	0.0021	0.1784	0.0045	0.0028	0.0572	8e-04	0.0867	0.1289	0.0469	0.0026	0.1163	0.0337	0.0033	0.0025	0.0016	7e-04	0.0312	0.0147	0.0284	0.064	0.021	0.1055	0.0015
7	rs79087229	14634585	1.06	0.0601162778244188	0.96	0.0801626552665664	1.4238415493221	2.09346053366781	0.0134	0.019	0.0279	0.0021	0.1784	0.0045	0.0028	0.0572	8e-04	0.0868	0.1289	0.0469	0.0026	0.1164	0.0337	0.0033	0.0025	0.0016	7e-04	0.0312	0.0147	0.0284	0.064	0.0209	0.1056	0.0015
7	rs118158647	14637846	1.06	0.0601162778244188	0.96	0.0801626552665664	1.44032488964495	2.09093551581438	0.0134	0.019	0.0279	0.0021	0.1783	0.0045	0.0028	0.0572	9e-04	0.0868	0.1289	0.0469	0.0026	0.1164	0.0337	0.0033	0.0025	0.0016	7e-04	0.0312	0.0147	0.0284	0.0641	0.0209	0.1056	0.0015
7	rs1357864	14639476	1.06	0.0601162778244188	0.96	0.0801626552665664	1.41449620255585	2.06876891548048	0.0134	0.0191	0.0278	0.0021	0.1784	0.0045	0.0028	0.0573	9e-04	0.0868	0.129	0.0469	0.0026	0.1164	0.0335	0.0033	0.0025	0.0016	7e-04	0.0312	0.0147	0.0284	0.0641	0.0209	0.1056	0.0015
7	rs62445594	14645602	1.06	0.0601162778244188	0.96	0.0801626552665664	1.36568915218236	2.04052108165748	0.0136	0.0191	0.0278	0.002	0.1783	0.0044	0.0027	0.0572	9e-04	0.0868	0.1293	0.0469	0.0025	0.1166	0.0333	0.0033	0.0024	0.0015	7e-04	0.0312	0.0145	0.0284	0.0642	0.0208	0.1056	0.0015
7	rs77327678	14650721	1.06	0.0601162778244188	0.96	0.0801626552665664	1.37141501352773	2.04016157381133	0.0138	0.0191	0.0277	0.002	0.1783	0.0044	0.0027	0.0572	8e-04	0.0869	0.1293	0.0469	0.0025	0.1166	0.0333	0.0033	0.0024	0.0015	7e-04	0.0312	0.0145	0.0284	0.0642	0.0207	0.1058	0.0015
7	rs73059501	14664755	1.06	0.0601162778244188	0.96	0.0801626552665664	1.35987546469292	2.02794339740352	0.0139	0.0192	0.0277	0.002	0.1781	0.0044	0.0027	0.0574	8e-04	0.087	0.1292	0.0468	0.0025	0.1167	0.0332	0.0032	0.0023	0.0015	7e-04	0.0312	0.0144	0.0284	0.0643	0.0206	0.1058	0.0015
7	rs6461112	14666259	1.06	0.0601162778244188	0.96	0.0801626552665664	1.35610156484635	2.02435170468689	0.0139	0.0192	0.0277	0.002	0.1781	0.0044	0.0027	0.0574	8e-04	0.087	0.1292	0.0468	0.0025	0.1168	0.0332	0.0032	0.0023	0.0015	7e-04	0.0312	0.0144	0.0284	0.0643	0.0206	0.1058	0.0015
7	rs10250242	14672963	1.05	0.0706003084525404	0.96	0.0801626552665664	1.32528570508684	1.97362257827904	0.0139	0.0193	0.0276	0.0021	0.1779	0.0044	0.0028	0.0574	8e-04	0.0874	0.1292	0.0468	0.0025	0.117	0.033	0.0033	0.0024	0.0015	7e-04	0.0313	0.0142	0.0285	0.0643	0.0205	0.1058	0.0014
7	rs73053233	14675017	1.05	0.0706003084525404	0.96	0.0801626552665664	1.32221884763323	1.9634264364567	0.0139	0.0193	0.0276	0.0021	0.1778	0.0044	0.0028	0.0574	8e-04	0.0874	0.1292	0.0467	0.0025	0.1171	0.033	0.0033	0.0024	0.0015	7e-04	0.0313	0.0142	0.0284	0.0644	0.0204	0.1058	0.0014
7	rs17168320	14675706	1.05	0.0706003084525404	0.95	0.0943132253134139	1.32078218433386	1.96092323279726	0.0139	0.0193	0.0276	0.0021	0.1778	0.0044	0.0028	0.0574	8e-04	0.0874	0.1292	0.0467	0.0025	0.1171	0.033	0.0033	0.0024	0.0015	7e-04	0.0313	0.0142	0.0284	0.0644	0.0205	0.1058	0.0014
7	rs117375827	14681698	1.05	0.0706003084525404	0.95	0.0943132253134139	1.31657138619242	1.94734210778643	0.0139	0.0194	0.0276	0.0021	0.1777	0.0044	0.0028	0.0574	8e-04	0.0874	0.1293	0.0467	0.0024	0.1172	0.0329	0.0033	0.0024	0.0015	7e-04	0.0313	0.0142	0.0284	0.0645	0.0204	0.1057	0.0014
7	rs73053241	14683012	1.05	0.0706003084525404	0.95	0.0943132253134139	1.31360774878244	1.94484174481081	0.0139	0.0194	0.0276	0.0021	0.1775	0.0044	0.0028	0.0574	8e-04	0.0874	0.1292	0.0467	0.0024	0.1172	0.0329	0.0033	0.0024	0.0015	7e-04	0.0313	0.0142	0.0284	0.0645	0.0204	0.1057	0.0014
7	rs6968775	14685244	1.05	0.0706003084525404	0.95	0.0943132253134139	1.31351218975003	1.94269893036044	0.0139	0.0195	0.0276	0.0021	0.1775	0.0044	0.0028	0.0574	8e-04	0.0874	0.1293	0.0467	0.0024	0.1172	0.0329	0.0033	0.0024	0.0015	7e-04	0.0313	0.0142	0.0284	0.0646	0.0204	0.1057	0.0014
7	rs2049449	14698853	1.05	0.0706003084525404	0.95	0.0943132253134139	1.30892845915583	1.9321681921705	0.0139	0.0196	0.0276	0.0022	0.1773	0.0044	0.0028	0.0574	8e-04	0.0875	0.1293	0.0467	0.0024	0.1172	0.0328	0.0033	0.0024	0.0014	7e-04	0.0313	0.0141	0.0285	0.0647	0.0204	0.1058	0.0014
7	rs118141450	14705047	1.05	0.0706003084525404	0.95	0.0943132253134139	1.26710171349315	1.91914966038254	0.0138	0.0197	0.0275	0.0022	0.1771	0.0044	0.0028	0.0575	8e-04	0.0874	0.1295	0.0467	0.0024	0.1172	0.0328	0.0033	0.0025	0.0014	7e-04	0.0313	0.0141	0.0286	0.0647	0.0203	0.1058	0.0014
7	rs1568843	14705252	1.05	0.0706003084525404	0.95	0.0943132253134139	1.280039973693	1.91932791362761	0.0138	0.0197	0.0275	0.0022	0.1771	0.0044	0.0028	0.0575	8e-04	0.0874	0.1295	0.0467	0.0024	0.1171	0.0328	0.0033	0.0025	0.0014	7e-04	0.0313	0.0141	0.0287	0.0648	0.0203	0.1059	0.0014
7	rs117024451	14715883	1.05	0.0706003084525404	0.95	0.0943132253134139	1.24044170314851	1.90471883281823	0.0136	0.0201	0.0276	0.0022	0.1763	0.0043	0.0027	0.0579	8e-04	0.0874	0.1297	0.0465	0.0023	0.1173	0.0327	0.0033	0.0025	0.0013	7e-04	0.0311	0.014	0.0292	0.065	0.0198	0.1062	0.0013
7	rs2462568	14716303	1.05	0.0706003084525404	0.95	0.0943132253134139	1.2105722192108	1.88479029955076	0.0136	0.0201	0.0274	0.0022	0.1763	0.0043	0.0027	0.0578	8e-04	0.0876	0.1297	0.0465	0.0023	0.1174	0.0326	0.0033	0.0025	0.0014	7e-04	0.0311	0.0142	0.0291	0.0651	0.02	0.1061	0.0013
7	rs4083172	14716459	1.05	0.0706003084525404	0.95	0.0943132253134139	1.19920178577633	1.85938892035506	0.0135	0.0202	0.0273	0.0022	0.1762	0.0043	0.0027	0.0579	8e-04	0.0875	0.1297	0.0465	0.0023	0.1175	0.0326	0.0033	0.0025	0.0014	7e-04	0.0311	0.0142	0.0291	0.0653	0.0199	0.1059	0.0013
7	rs113295567	14718451	1.05	0.0706003084525404	0.95	0.0943132253134139	1.08108862014587	1.77501834542079	0.0132	0.0204	0.0263	0.0022	0.1761	0.0044	0.0027	0.0576	8e-04	0.0868	0.1308	0.0455	0.0022	0.1185	0.0328	0.0033	0.0026	0.0012	6e-04	0.031	0.0142	0.0318	0.0661	0.0179	0.1059	0.0012
7	rs117382294	14722075	1.05	0.0706003084525404	0.95	0.0943132253134139	1.05903612535095	1.74930841884659	0.0131	0.0205	0.0262	0.0022	0.1761	0.0044	0.0027	0.0575	8e-04	0.0867	0.1309	0.0453	0.0022	0.1186	0.0327	0.0033	0.0026	0.0012	6e-04	0.0311	0.0142	0.032	0.0662	0.0177	0.1058	0.0012
7	rs74509189	14725389	1.05	0.0706003084525404	0.95	0.0943132253134139	1.05420910145135	1.72172310864991	0.013	0.0206	0.0262	0.0022	0.1761	0.0044	0.0027	0.0575	8e-04	0.0867	0.1309	0.0453	0.0022	0.1186	0.0327	0.0033	0.0026	0.0012	6e-04	0.0311	0.0143	0.0322	0.0662	0.0175	0.1057	0.0012
7	rs12699653	14726759	1.05	0.0706003084525404	0.95	0.0943132253134139	1.05543695615122	1.71014611076068	0.013	0.0206	0.0261	0.0023	0.1761	0.0044	0.0027	0.0575	8e-04	0.0867	0.1309	0.0452	0.0021	0.1187	0.0326	0.0033	0.0026	0.0012	6e-04	0.0311	0.0143	0.0322	0.0663	0.0175	0.1057	0.0012
7	rs17668488	14727413	1.05	0.0706003084525404	0.95	0.0943132253134139	1.03925828840549	1.70068265146528	0.013	0.0207	0.0261	0.0023	0.176	0.0044	0.0027	0.0575	8e-04	0.0867	0.131	0.0452	0.0021	0.1188	0.0326	0.0033	0.0026	0.0012	6e-04	0.0311	0.0143	0.0322	0.0663	0.0175	0.1057	0.0012
7	rs17668761	14734124	1.05	0.0706003084525404	0.95	0.0943132253134139	1.0043663076178	1.67531037236146	0.0127	0.0208	0.0258	0.0023	0.1759	0.0044	0.0027	0.057	8e-04	0.0865	0.1311	0.0453	0.0022	0.1193	0.0323	0.0034	0.0026	0.0012	6e-04	0.0312	0.0143	0.0324	0.0664	0.0175	0.1061	0.0011
7	rs71538883	14739059	1.05	0.0706003084525404	0.95	0.0943132253134139	0.968690891513509	1.6360537619452	0.0127	0.0208	0.0257	0.0023	0.1761	0.0044	0.0028	0.0568	8e-04	0.0865	0.1313	0.0452	0.0022	0.1193	0.0322	0.0033	0.0026	0.0012	5e-04	0.0312	0.0144	0.0323	0.0664	0.0175	0.1062	0.0011
7	rs77431173	14742864	1.05	0.0706003084525404	0.95	0.0943132253134139	0.934132538443441	1.6078769694037	0.0127	0.0209	0.0256	0.0023	0.1761	0.0044	0.0028	0.0567	8e-04	0.0866	0.1315	0.0451	0.0023	0.1193	0.0322	0.0033	0.0026	0.0012	5e-04	0.0313	0.0145	0.0322	0.0663	0.0174	0.1062	0.0011
7	rs6965205	14754837	1.05	0.0706003084525404	0.95	0.0943132253134139	0.959559624918093	1.62108641688453	0.0127	0.0209	0.0256	0.0023	0.1762	0.0044	0.0028	0.0568	7e-04	0.0866	0.1315	0.0451	0.0023	0.1193	0.0322	0.0033	0.0026	0.0012	4e-04	0.0313	0.0145	0.0322	0.0663	0.0174	0.1062	0.0011
7	rs10499462	14757723	1.05	0.0706003084525404	0.95	0.0943132253134139	0.959559624918093	1.61830410931336	0.0127	0.0209	0.0256	0.0023	0.1762	0.0044	0.0028	0.0568	7e-04	0.0866	0.1314	0.0451	0.0023	0.1193	0.0322	0.0033	0.0026	0.0012	4e-04	0.0313	0.0145	0.0322	0.0664	0.0174	0.1062	0.0011
7	rs17606722	14757893	1.05	0.0706003084525404	0.94	0.110289943288055	0.947943905308351	1.60631378874732	0.0127	0.0209	0.0256	0.0023	0.1762	0.0044	0.0028	0.0568	7e-04	0.0866	0.1314	0.0451	0.0023	0.1193	0.0322	0.0033	0.0026	0.0012	4e-04	0.0313	0.0145	0.0322	0.0664	0.0174	0.1062	0.0011
7	rs6946625	14770736	1.05	0.0706003084525404	0.94	0.110289943288055	0.558192422145924	1.33475811313593	0.0123	0.0215	0.0251	0.0024	0.1768	0.004	0.0031	0.0545	6e-04	0.0839	0.1347	0.0433	0.0021	0.1179	0.0313	0.0027	0.0029	0.0013	4e-04	0.0329	0.0156	0.033	0.068	0.0171	0.1075	8e-04
7	rs17168389	14793696	1.05	0.0706003084525404	0.92	0.14824156235026	0.426684445340932	1.17119154652845	0.0125	0.0222	0.0249	0.0025	0.177	0.0036	0.0033	0.0529	6e-04	0.0825	0.1367	0.0419	0.002	0.1171	0.0306	0.0025	0.003	0.0014	5e-04	0.0344	0.0162	0.0333	0.0685	0.0169	0.1085	7e-04
7	rs17168395	14798312	1.05	0.0706003084525404	0.92	0.14824156235026	0.427385024752242	1.17086196591285	0.0125	0.0222	0.0249	0.0025	0.177	0.0036	0.0033	0.0529	6e-04	0.0825	0.1367	0.0419	0.002	0.1171	0.0306	0.0025	0.003	0.0014	5e-04	0.0344	0.0162	0.0333	0.0685	0.0169	0.1085	7e-04
7	rs56012303	14800032	1.05	0.0706003084525404	0.92	0.14824156235026	0.430720563217096	1.1649323642395	0.0125	0.0222	0.0249	0.0025	0.1769	0.0036	0.0033	0.0529	6e-04	0.0825	0.1367	0.0419	0.002	0.1171	0.0306	0.0025	0.003	0.0014	5e-04	0.0344	0.0162	0.0333	0.0685	0.0169	0.1085	7e-04
7	rs112152682	14802687	1.05	0.0706003084525404	0.92	0.14824156235026	0.434010096279574	1.1800964916205	0.0125	0.0222	0.0249	0.0025	0.1764	0.0036	0.0032	0.0529	6e-04	0.0826	0.1368	0.0419	0.002	0.1172	0.0306	0.0025	0.003	0.0014	5e-04	0.0344	0.0162	0.0333	0.0685	0.0169	0.1087	7e-04
7	rs2358067	14806558	1.05	0.0706003084525404	0.92	0.14824156235026	0.435423687755317	1.18967444813454	0.0125	0.0222	0.025	0.0025	0.1759	0.0036	0.0032	0.0529	7e-04	0.0826	0.1369	0.042	0.002	0.1172	0.0307	0.0025	0.003	0.0014	5e-04	0.0344	0.0162	0.0333	0.0685	0.0169	0.1087	7e-04
7	rs35798503	14810995	1.05	0.0706003084525404	0.92	0.14824156235026	0.435600546520362	1.1845534780323	0.0125	0.0222	0.025	0.0025	0.1759	0.0036	0.0032	0.0529	7e-04	0.0826	0.1369	0.042	0.002	0.1172	0.0307	0.0024	0.003	0.0014	5e-04	0.0344	0.0162	0.0333	0.0685	0.0169	0.1088	7e-04
7	rs11982632	14818008	1.05	0.0706003084525404	0.92	0.14824156235026	0.427034663733868	1.15539053042238	0.0126	0.0222	0.0249	0.0025	0.1759	0.0036	0.0033	0.053	6e-04	0.0826	0.137	0.0419	0.002	0.1172	0.0306	0.0024	0.003	0.0014	5e-04	0.0345	0.0162	0.0333	0.0684	0.0167	0.1089	7e-04
7	rs76460730	14834968	1.05	0.0706003084525404	0.92	0.14824156235026	0.425284998509469	1.09095448159845	0.0129	0.0222	0.0249	0.0025	0.1758	0.0037	0.0034	0.0532	6e-04	0.0824	0.1374	0.0417	0.0019	0.1171	0.0303	0.0024	0.0029	0.0014	5e-04	0.0345	0.0163	0.0332	0.0683	0.0165	0.1093	7e-04
7	rs75164731	14835477	1.05	0.0706003084525404	0.92	0.14824156235026	0.428904903354599	1.08640131581082	0.0129	0.0222	0.0249	0.0024	0.1758	0.0037	0.0035	0.0532	6e-04	0.0824	0.1374	0.0417	0.0019	0.1171	0.0303	0.0024	0.0029	0.0014	5e-04	0.0345	0.0163	0.0332	0.0682	0.0165	0.1093	7e-04
7	rs73070710	14836625	1.05	0.0706003084525404	0.92	0.14824156235026	0.429021927948433	1.08185169090874	0.013	0.0222	0.0249	0.0024	0.1758	0.0037	0.0035	0.0533	6e-04	0.0824	0.1374	0.0417	0.0019	0.117	0.0302	0.0024	0.0029	0.0014	5e-04	0.0346	0.0162	0.0332	0.0683	0.0165	0.1093	7e-04
7	rs6461130	14837317	1.04	0.0824519171540817	0.92	0.14824156235026	0.429665846186322	1.07243880214127	0.013	0.0222	0.0249	0.0024	0.1758	0.0037	0.0035	0.0532	6e-04	0.0824	0.1375	0.0416	0.0019	0.117	0.0302	0.0024	0.0029	0.0014	5e-04	0.0346	0.0162	0.0332	0.0683	0.0165	0.1094	7e-04
7	rs12530995	14838194	1.04	0.0824519171540817	0.92	0.14824156235026	0.427034663733868	1.06903447910374	0.013	0.0222	0.0249	0.0024	0.1758	0.0037	0.0035	0.0533	6e-04	0.0823	0.1375	0.0416	0.0019	0.117	0.0302	0.0024	0.0029	0.0014	5e-04	0.0346	0.0162	0.0332	0.0683	0.0165	0.1094	7e-04
7	rs10230585	14839183	1.04	0.0824519171540817	0.93	0.128223312274834	0.427677101199996	1.06806218737791	0.013	0.0222	0.0249	0.0024	0.1758	0.0037	0.0035	0.0533	6e-04	0.0823	0.1375	0.0416	0.0019	0.117	0.0302	0.0024	0.0029	0.0014	5e-04	0.0346	0.0162	0.0332	0.0683	0.0165	0.1093	7e-04
7	rs17288688	14846171	1.04	0.0824519171540817	0.93	0.128223312274834	0.431483100206981	1.05188183672075	0.0131	0.0223	0.0249	0.0024	0.1758	0.0037	0.0036	0.0532	6e-04	0.0822	0.1378	0.0413	0.0019	0.117	0.0302	0.0024	0.0029	0.0014	5e-04	0.0346	0.0163	0.0332	0.0683	0.0165	0.1093	7e-04
7	rs10253171	14846291	1.04	0.0824519171540817	0.93	0.128223312274834	0.435895390033196	1.06012801935361	0.0131	0.0224	0.0249	0.0023	0.1758	0.0036	0.0036	0.0533	6e-04	0.082	0.1379	0.0413	0.0019	0.117	0.0302	0.0024	0.0029	0.0014	5e-04	0.0346	0.0163	0.0332	0.0684	0.0165	0.1093	7e-04
7	rs6948538	14846646	1.04	0.0824519171540817	0.93	0.128223312274834	0.433833557221704	1.06952068702776	0.013	0.0224	0.0249	0.0023	0.1758	0.0035	0.0036	0.0532	6e-04	0.0821	0.1379	0.0413	0.0019	0.1169	0.0302	0.0024	0.0029	0.0014	5e-04	0.0346	0.0163	0.0332	0.0684	0.0165	0.1093	7e-04
7	rs56244534	14852748	1.04	0.0824519171540817	0.93	0.128223312274834	0.4279108336493	1.06142263543199	0.013	0.0225	0.0249	0.0023	0.1759	0.0035	0.0036	0.0532	5e-04	0.0819	0.1379	0.0413	0.0019	0.1169	0.0302	0.0024	0.0029	0.0014	5e-04	0.0347	0.0162	0.0332	0.0684	0.0165	0.1095	7e-04
7	rs12699667	14856174	1.04	0.0824519171540817	0.93	0.128223312274834	0.430075861622092	1.02142936348532	0.0131	0.0227	0.0247	0.0023	0.1767	0.0035	0.0035	0.0529	5e-04	0.0811	0.1388	0.0406	0.0019	0.1166	0.0299	0.0024	0.0028	0.0013	5e-04	0.0346	0.0161	0.0335	0.0686	0.0162	0.1102	7e-04
7	rs74763578	14857916	1.04	0.0824519171540817	0.93	0.128223312274834	0.431835265705877	0.995464312457301	0.0132	0.0228	0.0247	0.0022	0.177	0.0035	0.0035	0.053	5e-04	0.0809	0.1392	0.0403	0.0019	0.1161	0.0299	0.0023	0.0027	0.0014	5e-04	0.0346	0.0162	0.0335	0.0689	0.0161	0.1103	7e-04
7	rs78507868	14860311	1.04	0.0824519171540817	0.93	0.128223312274834	0.431189737670959	0.993546112355259	0.0132	0.0228	0.0247	0.0022	0.1771	0.0035	0.0035	0.0531	5e-04	0.0809	0.1393	0.0402	0.0019	0.116	0.0298	0.0023	0.0027	0.0014	5e-04	0.0346	0.0162	0.0335	0.0689	0.0161	0.1104	7e-04
7	rs76731929	14864017	1.04	0.0824519171540817	0.93	0.128223312274834	0.434481040820311	0.972970989012816	0.0132	0.0229	0.0247	0.0022	0.1773	0.0034	0.0035	0.0532	5e-04	0.0808	0.1394	0.04	0.0019	0.1156	0.0298	0.0023	0.0027	0.0013	5e-04	0.0346	0.0163	0.0336	0.069	0.016	0.1105	7e-04
7	rs73052959	14872854	1.04	0.0824519171540817	0.93	0.128223312274834	0.43277506928714	0.965336626786512	0.0133	0.0229	0.0246	0.0022	0.1773	0.0034	0.0035	0.0532	5e-04	0.0807	0.1396	0.0399	0.0019	0.1156	0.0298	0.0022	0.0027	0.0014	5e-04	0.0346	0.0163	0.0336	0.0691	0.0159	0.1105	7e-04
7	rs76594731	14875760	1.04	0.0824519171540817	0.94	0.110289943288055	0.435895390033196	0.962476780861785	0.0133	0.023	0.0246	0.0022	0.1772	0.0034	0.0035	0.0533	5e-04	0.0806	0.1397	0.0399	0.0019	0.1156	0.0298	0.0022	0.0027	0.0014	5e-04	0.0345	0.0163	0.0336	0.0691	0.0158	0.1105	7e-04
7	rs10487783	14879871	1.04	0.0824519171540817	0.94	0.110289943288055	0.434245536966653	0.962159122960256	0.0133	0.023	0.0246	0.0022	0.1773	0.0034	0.0035	0.0533	5e-04	0.0806	0.1398	0.0398	0.0019	0.1156	0.0298	0.0022	0.0027	0.0014	5e-04	0.0345	0.0162	0.0337	0.0691	0.0158	0.1105	7e-04
7	rs74878275	14880024	1.04	0.0824519171540817	0.96	0.0801626552665664	0.434481040820311	0.962953306281333	0.0133	0.023	0.0246	0.0022	0.1773	0.0034	0.0035	0.0533	5e-04	0.0806	0.1398	0.0398	0.0019	0.1156	0.0298	0.0022	0.0027	0.0014	5e-04	0.0345	0.0162	0.0337	0.0691	0.0158	0.1105	7e-04
7	rs4721380	14884246	1.04	0.0824519171540817	0.96	0.0801626552665664	0.441931703963859	0.972811819984546	0.0133	0.023	0.0246	0.0021	0.1775	0.0034	0.0034	0.0533	5e-04	0.0805	0.1399	0.0397	0.0019	0.1156	0.0298	0.0022	0.0026	0.0014	5e-04	0.0345	0.0162	0.0337	0.0691	0.0158	0.1105	7e-04
7	rs16878288	14896448	1.04	0.0824519171540817	0.96	0.0801626552665664	0.452263259143175	0.993386294648695	0.0134	0.0231	0.0246	0.0021	0.1774	0.0033	0.0034	0.0534	5e-04	0.0804	0.1402	0.0396	0.0019	0.1155	0.0298	0.0021	0.0026	0.0014	5e-04	0.0344	0.0161	0.0337	0.0693	0.0157	0.1105	7e-04
7	rs117364900	14898885	1.04	0.0824519171540817	0.96	0.0801626552665664	0.454187151183845	0.987157291840892	0.0134	0.0231	0.0246	0.0021	0.1774	0.0033	0.0034	0.0534	5e-04	0.0804	0.1402	0.0396	0.0019	0.1154	0.0298	0.0021	0.0026	0.0014	5e-04	0.0344	0.0161	0.0337	0.0693	0.0157	0.1105	7e-04
7	rs118191020	14900019	1.04	0.0824519171540817	0.96	0.0801626552665664	0.454548326731863	0.987795814305642	0.0134	0.0231	0.0245	0.0021	0.1774	0.0033	0.0034	0.0534	6e-04	0.0804	0.1403	0.0396	0.0019	0.1154	0.0298	0.0021	0.0026	0.0014	5e-04	0.0343	0.0161	0.0337	0.0693	0.0157	0.1105	7e-04
7	rs73055020	14905342	1.04	0.0824519171540817	0.96	0.0801626552665664	0.460709819892546	0.983487343978629	0.0134	0.0231	0.0245	0.0021	0.1773	0.0033	0.0034	0.0534	6e-04	0.0803	0.1404	0.0396	0.002	0.1152	0.0297	0.0021	0.0025	0.0014	6e-04	0.0343	0.0162	0.0338	0.0695	0.0156	0.1106	7e-04
7	rs6966249	14908240	1.04	0.0824519171540817	0.97	0.0677063307338505	0.466911855942327	0.994505122990422	0.0134	0.0232	0.0245	0.0021	0.1772	0.0033	0.0034	0.0535	6e-04	0.0801	0.1406	0.0396	0.002	0.1152	0.0297	0.0021	0.0025	0.0014	6e-04	0.0341	0.0162	0.0338	0.0696	0.0155	0.1106	7e-04
7	rs17370135	14913036	1.04	0.0824519171540817	0.97	0.0677063307338505	0.476475460134919	1.02030477257179	0.0134	0.0232	0.0245	0.0021	0.177	0.0033	0.0034	0.0534	6e-04	0.0801	0.1407	0.0395	0.002	0.1152	0.0297	0.0021	0.0025	0.0015	6e-04	0.0341	0.0163	0.0339	0.0696	0.0155	0.1106	7e-04
7	rs10276674	14922007	1.04	0.0824519171540817	0.97	0.0677063307338505	0.484517027782375	1.00474566045789	0.0134	0.0233	0.0244	0.0021	0.1766	0.0033	0.0034	0.0534	6e-04	0.08	0.1403	0.0394	0.0021	0.1154	0.0298	0.0021	0.0024	0.0015	6e-04	0.034	0.0163	0.034	0.0699	0.0155	0.1107	7e-04
7	rs77307197	14925137	1.04	0.0824519171540817	0.97	0.0677063307338505	0.4904347312226	1.0052261811878	0.0134	0.0233	0.0243	0.0021	0.1765	0.0033	0.0034	0.0534	6e-04	0.08	0.1403	0.0394	0.0021	0.1154	0.0298	0.0021	0.0024	0.0015	6e-04	0.034	0.0163	0.0341	0.0699	0.0155	0.1107	7e-04
7	rs79184606	14926611	1.04	0.0824519171540817	0.97	0.0677063307338505	0.493751252861543	1.02271489990163	0.0134	0.0234	0.0243	0.0021	0.1764	0.0033	0.0034	0.0533	6e-04	0.08	0.1403	0.0394	0.0021	0.1153	0.0298	0.0021	0.0024	0.0015	7e-04	0.034	0.0164	0.0341	0.07	0.0155	0.1106	7e-04
7	rs117836626	14931250	1.04	0.0824519171540817	0.97	0.0677063307338505	0.468377037144088	1.00762944739228	0.0134	0.0234	0.0242	0.0022	0.1761	0.0033	0.0034	0.0533	7e-04	0.0798	0.1403	0.0394	0.0022	0.1153	0.0298	0.0022	0.0024	0.0015	7e-04	0.0341	0.0165	0.0343	0.0701	0.0155	0.1106	7e-04
7	rs6980187	14936819	1.03	0.0957762513390589	0.97	0.0677063307338505	0.393002796581552	0.951687999184188	0.0133	0.0236	0.0237	0.0023	0.1746	0.0034	0.0035	0.0533	8e-04	0.0793	0.1401	0.0394	0.0025	0.1154	0.0299	0.0023	0.0025	0.0016	9e-04	0.0342	0.0169	0.035	0.0705	0.0155	0.1102	8e-04
7	rs217592	14936998	1.03	0.0957762513390589	0.97	0.0677063307338505	0.392834800505253	0.944086859526392	0.0133	0.0236	0.0237	0.0023	0.1746	0.0034	0.0035	0.0532	8e-04	0.0793	0.1401	0.0394	0.0025	0.1154	0.0298	0.0023	0.0025	0.0016	9e-04	0.0343	0.0169	0.035	0.0705	0.0155	0.1101	8e-04
7	rs1558319	14942134	1.03	0.0957762513390589	0.98	0.0568119256469769	0.340016289313266	0.878104177497773	0.0133	0.0237	0.0232	0.0025	0.1726	0.0035	0.0036	0.0528	9e-04	0.0784	0.1408	0.0397	0.0028	0.1157	0.0296	0.0024	0.0027	0.0017	0.0011	0.0351	0.0168	0.0358	0.0711	0.0153	0.1095	9e-04
7	rs7788606	14943296	1.02	0.110678017971113	0.98	0.0568119256469769	0.297894049922907	0.858811041237386	0.0136	0.0236	0.0233	0.0027	0.1701	0.0035	0.0036	0.0525	0.0011	0.0778	0.141	0.0396	0.0031	0.1164	0.0294	0.0026	0.0029	0.0016	0.0013	0.0366	0.0173	0.0368	0.0715	0.0148	0.1077	0.001
7	rs10278266	14943333	1.02	0.110678017971113	0.98	0.0568119256469769	0.291718472385217	0.859276768584154	0.0136	0.0236	0.0233	0.0027	0.17	0.0035	0.0036	0.0525	0.0011	0.0778	0.1409	0.0397	0.0031	0.1165	0.0294	0.0026	0.0029	0.0016	0.0013	0.0367	0.0173	0.0369	0.0715	0.0148	0.1076	0.001
7	rs7811739	14943872	1.02	0.110678017971113	0.99	0.0473477484867341	0.285042895845472	0.821262651530228	0.0136	0.0235	0.0232	0.0027	0.1699	0.0035	0.0036	0.0527	0.0011	0.0777	0.1408	0.0395	0.0032	0.1168	0.0294	0.0026	0.0029	0.0016	0.0013	0.037	0.0173	0.0369	0.0717	0.0147	0.1072	0.001
7	rs217601	14944082	1.02	0.110678017971113	0.99	0.0473477484867341	0.284332556789489	0.844554159913255	0.0136	0.0234	0.0231	0.0027	0.1698	0.0035	0.0036	0.0528	0.0011	0.0777	0.1407	0.0395	0.0032	0.1169	0.0293	0.0026	0.0029	0.0016	0.0013	0.0371	0.0173	0.0369	0.0719	0.0146	0.1071	0.001
7	rs6966879	14953747	1.02	0.110678017971113	0.99	0.0473477484867341	0.254332819646069	0.789405825413706	0.0136	0.0231	0.0231	0.0028	0.1694	0.0035	0.0035	0.0531	0.0011	0.0774	0.1403	0.0393	0.0032	0.1173	0.0293	0.0026	0.0029	0.0016	0.0014	0.0376	0.0175	0.0369	0.0732	0.0147	0.1059	0.001
7	rs10276618	14961214	1.02	0.110678017971113	0.99	0.0473477484867341	0.247171075701204	0.79749775087892	0.0136	0.0231	0.023	0.0028	0.1695	0.0035	0.0036	0.0531	0.0011	0.0775	0.1403	0.0393	0.0032	0.1172	0.0292	0.0026	0.0029	0.0016	0.0014	0.0377	0.0175	0.0369	0.0733	0.0147	0.1058	0.001
7	rs79538209	14963701	1.02	0.110678017971113	0.99	0.0473477484867341	0.245070598609109	0.797650597568501	0.0136	0.0231	0.023	0.0028	0.1695	0.0035	0.0036	0.0531	0.0011	0.0774	0.1403	0.0393	0.0032	0.1172	0.0292	0.0026	0.0029	0.0016	0.0014	0.0377	0.0176	0.0369	0.0734	0.0147	0.1057	0.001
7	rs116947731	14973603	1.02	0.110678017971113	0.99	0.0473477484867341	0.238097199171256	0.786356855399154	0.0136	0.023	0.023	0.0028	0.1694	0.0035	0.0036	0.0531	0.0011	0.0774	0.1402	0.0392	0.0032	0.1172	0.0292	0.0026	0.0029	0.0016	0.0014	0.0378	0.0176	0.0369	0.0737	0.0147	0.1055	0.001
7	rs117496645	14973713	1.02	0.110678017971113	0.99	0.0473477484867341	0.23869917781911	0.788948319117118	0.0136	0.023	0.023	0.0028	0.1694	0.0035	0.0036	0.0531	0.0011	0.0774	0.1402	0.0392	0.0032	0.1172	0.0292	0.0026	0.0029	0.0016	0.0014	0.0378	0.0176	0.0369	0.0737	0.0147	0.1055	0.001
7	rs36873	14976097	1.02	0.110678017971113	0.99	0.0473477484867341	0.234162227446173	0.792609954370469	0.0137	0.023	0.023	0.0028	0.1694	0.0036	0.0036	0.0532	0.0011	0.0774	0.1401	0.0392	0.0032	0.1172	0.0292	0.0026	0.0029	0.0016	0.0014	0.0379	0.0176	0.0369	0.0738	0.0148	0.1053	0.001
7	rs67808393	14982536	1.02	0.110678017971113	0.99	0.0473477484867341	0.271940030325413	0.828035503882191	0.0138	0.0229	0.023	0.003	0.1691	0.0036	0.0037	0.0532	0.0012	0.0772	0.14	0.0391	0.0032	0.1171	0.0299	0.0026	0.003	0.0014	0.0014	0.0381	0.0175	0.0368	0.0739	0.0148	0.1047	0.001
7	rs36896	14995032	1.02	0.110678017971113	0.99	0.0473477484867341	0.259755027920475	0.787423707813544	0.0138	0.0228	0.0231	0.0033	0.169	0.0037	0.0037	0.0534	0.0012	0.077	0.1396	0.0391	0.0031	0.1167	0.0298	0.0027	0.0032	0.0013	0.0014	0.0384	0.0175	0.0369	0.0741	0.0149	0.1043	0.001
7	rs9648193	14998466	1.02	0.110678017971113	0.99	0.0473477484867341	0.262013810379245	0.783614943746558	0.0138	0.0226	0.0232	0.0035	0.1689	0.0038	0.0038	0.0535	0.0012	0.0768	0.1394	0.0393	0.003	0.1165	0.0299	0.0028	0.0033	0.0013	0.0013	0.0385	0.0175	0.0371	0.0741	0.0151	0.1038	0.001
7	rs36904	14998932	1.02	0.110678017971113	0.99	0.0473477484867341	0.269589171535848	0.798720698822564	0.0138	0.0226	0.0232	0.0035	0.1689	0.0038	0.0038	0.0535	0.0012	0.0768	0.1394	0.0393	0.003	0.1165	0.0299	0.0027	0.0033	0.0013	0.0013	0.0386	0.0175	0.0371	0.0741	0.0151	0.1038	0.001
7	rs76957150	14999176	1.02	0.110678017971113	0.99	0.0473477484867341	0.27267982715075	0.830038802497907	0.0138	0.0226	0.0232	0.0035	0.1688	0.0038	0.0038	0.0535	0.0012	0.0769	0.1394	0.0393	0.003	0.1165	0.0299	0.0027	0.0033	0.0013	0.0013	0.0386	0.0175	0.0371	0.0741	0.0151	0.1037	0.001
7	rs2097846	15011988	1.02	0.110678017971113	0.99	0.0473477484867341	0.248576862443932	0.781635951808162	0.0139	0.0221	0.0235	0.004	0.1692	0.004	0.004	0.0536	0.0012	0.0764	0.1397	0.0393	0.003	0.1156	0.0298	0.0031	0.0035	0.0012	0.0013	0.0389	0.0178	0.0374	0.074	0.0154	0.1021	0.001
7	rs35847458	15012464	1.02	0.110678017971113	0.99	0.0473477484867341	0.274859253469534	0.876233267060418	0.0139	0.022	0.0234	0.004	0.1692	0.004	0.004	0.0536	0.0012	0.0764	0.1397	0.0393	0.003	0.1155	0.0298	0.0031	0.0035	0.0012	0.0013	0.039	0.0178	0.0374	0.074	0.0154	0.102	0.001
7	rs1981667	15014981	1.02	0.110678017971113	0.99	0.0473477484867341	0.144999674374644	0.699226008332341	0.0145	0.0211	0.0239	0.0046	0.1677	0.0043	0.0042	0.054	0.0013	0.0767	0.1404	0.0398	0.0026	0.1133	0.0282	0.0042	0.0035	0.0013	0.0011	0.0405	0.0184	0.0389	0.0735	0.016	0.0997	9e-04
7	rs11520696	15016017	1.01	0.127260826833158	0.99	0.0473477484867341	0.105998441711452	0.675113818955142	0.0147	0.0197	0.023	0.0049	0.1695	0.0046	0.0044	0.0535	0.0012	0.0756	0.1403	0.0411	0.0027	0.1126	0.0252	0.0047	0.0039	0.0014	0.0017	0.0411	0.0192	0.0403	0.072	0.0171	0.0995	8e-04
7	rs11514705	15016108	1.01	0.127260826833158	1	0.0391838568150044	0.0986830981547931	0.66702137917035	0.0147	0.0196	0.0229	0.0049	0.1694	0.0047	0.0044	0.0534	0.0012	0.0756	0.1403	0.0411	0.0027	0.1127	0.0252	0.0048	0.0039	0.0013	0.0017	0.0411	0.0192	0.0403	0.0722	0.0172	0.0993	8e-04
7	rs73060889	15020497	1.01	0.127260826833158	1	0.0391838568150044	0.108581832373584	0.650319585365126	0.0145	0.0197	0.0225	0.0048	0.1698	0.0046	0.0043	0.0538	0.0012	0.0746	0.141	0.0413	0.0027	0.1129	0.0247	0.0049	0.004	0.0013	0.0018	0.0409	0.0193	0.0404	0.0726	0.0172	0.0992	7e-04
7	rs7800343	15021223	1.01	0.127260826833158	0.99	0.0473477484867341	0.104853791959419	0.616348318623098	0.0145	0.0197	0.0225	0.0048	0.1698	0.0046	0.0043	0.0538	0.0012	0.0746	0.141	0.0413	0.0027	0.1129	0.0247	0.0049	0.004	0.0013	0.0018	0.0409	0.0193	0.0404	0.0726	0.0172	0.0992	7e-04
7	rs10257710	15026516	1.01	0.127260826833158	0.99	0.0473477484867341	0.103190678481506	0.580963543196476	0.0145	0.0197	0.0225	0.0047	0.17	0.0046	0.0043	0.0537	0.0012	0.0747	0.1411	0.0414	0.0026	0.1128	0.0247	0.005	0.004	0.0013	0.0018	0.0409	0.0193	0.0405	0.0726	0.0172	0.099	6e-04
7	rs10807777	15028159	1.01	0.127260826833158	0.99	0.0473477484867341	0.101934642129695	0.57684215688272	0.0145	0.0197	0.0225	0.0047	0.17	0.0046	0.0043	0.0538	0.0012	0.0746	0.1411	0.0413	0.0026	0.1128	0.0247	0.005	0.004	0.0013	0.0018	0.0408	0.0194	0.0405	0.0726	0.0172	0.099	7e-04
7	rs10267052	15029280	1.01	0.127260826833158	0.99	0.0473477484867341	0.102509135134293	0.574145791190466	0.0145	0.0197	0.0225	0.0047	0.17	0.0046	0.0043	0.0538	0.0012	0.0746	0.1411	0.0413	0.0026	0.1127	0.0247	0.005	0.004	0.0013	0.0018	0.0408	0.0193	0.0405	0.0726	0.0172	0.099	7e-04
7	rs7782194	15035247	1.01	0.127260826833158	0.99	0.0473477484867341	0.101700202510599	0.558314141954483	0.0144	0.0196	0.0224	0.0048	0.1701	0.0047	0.0043	0.0539	0.0012	0.0745	0.1412	0.0413	0.0026	0.1127	0.0246	0.005	0.004	0.0013	0.0018	0.0407	0.0193	0.0406	0.0726	0.0172	0.099	7e-04
7	rs2189721	15035659	1.01	0.127260826833158	1	0.0391838568150044	0.103927797180835	0.561556464390271	0.0144	0.0197	0.0225	0.0048	0.1701	0.0047	0.0043	0.0539	0.0012	0.0744	0.1412	0.0413	0.0026	0.1128	0.0246	0.005	0.004	0.0013	0.0018	0.0408	0.0193	0.0406	0.0727	0.0172	0.0989	7e-04
7	rs80322484	15039692	1.01	0.127260826833158	1	0.0391838568150044	0.0922545032301783	0.526148099722774	0.0144	0.0197	0.0224	0.0048	0.1698	0.0047	0.0043	0.054	0.001	0.0747	0.1416	0.0412	0.0026	0.1127	0.0243	0.005	0.004	0.0013	0.0018	0.0406	0.0193	0.0406	0.073	0.0171	0.0991	7e-04
7	rs75877026	15040601	1.01	0.127260826833158	1	0.0391838568150044	0.0858861629431566	0.513554018696574	0.0145	0.0198	0.0223	0.0048	0.1697	0.0047	0.0043	0.054	0.001	0.0749	0.1419	0.0411	0.0025	0.1126	0.024	0.0051	0.004	0.0013	0.0019	0.0404	0.0193	0.0406	0.0731	0.0171	0.0991	7e-04
7	rs10255000	15041529	1.01	0.127260826833158	1	0.0391838568150044	0.0751188348796026	0.551421968112584	0.0145	0.0197	0.0223	0.0045	0.1697	0.0047	0.0043	0.0541	0.001	0.0749	0.1421	0.0411	0.0025	0.1127	0.0239	0.0051	0.004	0.0013	0.0019	0.0404	0.0193	0.0405	0.0733	0.0171	0.0992	7e-04
7	rs118051342	15042094	1.01	0.127260826833158	1.01	0.0321931958856115	0.0756137403373977	0.555076423673834	0.0145	0.0197	0.0223	0.0045	0.1697	0.0047	0.0043	0.0541	0.001	0.0749	0.1421	0.0411	0.0025	0.1127	0.0239	0.0051	0.004	0.0013	0.0019	0.0404	0.0193	0.0405	0.0733	0.0171	0.0992	7e-04
7	rs17168594	15048776	1.01	0.127260826833158	1.01	0.0321931958856115	0.0660324710638971	0.555217097975813	0.0145	0.0191	0.022	0.0045	0.17	0.0048	0.0043	0.0547	9e-04	0.0743	0.1425	0.041	0.0025	0.1127	0.0232	0.0051	0.0042	0.0013	0.002	0.0401	0.0194	0.0407	0.0728	0.0174	0.0999	6e-04
7	rs6972880	15052164	1.01	0.127260826833158	1.01	0.0321931958856115	0.0658943632146448	0.534911634763518	0.0145	0.0191	0.0219	0.0045	0.17	0.0048	0.0043	0.0547	9e-04	0.0743	0.1425	0.041	0.0025	0.1127	0.0232	0.0051	0.0042	0.0013	0.002	0.0401	0.0194	0.0406	0.0728	0.0175	0.0999	7e-04
7	rs62448648	15062190	1.01	0.127260826833158	1.01	0.0321931958856115	0.0569969759057257	0.467871754230935	0.0145	0.019	0.021	0.0047	0.1702	0.005	0.0043	0.0547	9e-04	0.0742	0.1426	0.0409	0.0025	0.1125	0.0231	0.0053	0.0045	0.0014	0.0021	0.0402	0.0194	0.0406	0.0728	0.0176	0.0999	7e-04
7	rs10244051	15063833	1.01	0.127260826833158	1.01	0.0321931958856115	0.0559642311378682	0.454852491477567	0.0145	0.019	0.0209	0.0048	0.1702	0.005	0.0044	0.0547	9e-04	0.0742	0.1426	0.0409	0.0025	0.1125	0.023	0.0053	0.0045	0.0014	0.0021	0.0402	0.0194	0.0406	0.0728	0.0176	0.0999	7e-04
7	rs2191349	15064309	1.01	0.127260826833158	1.01	0.0321931958856115	0.0557874418660301	0.455253700473073	0.0145	0.019	0.0209	0.0048	0.1702	0.005	0.0044	0.0547	9e-04	0.0742	0.1426	0.0409	0.0025	0.1125	0.023	0.0053	0.0045	0.0014	0.0021	0.0402	0.0194	0.0406	0.0728	0.0176	0.0999	7e-04
7	rs6947830	15064984	1.01	0.127260826833158	1.01	0.0321931958856115	0.0549965002938107	0.463431723938066	0.0145	0.019	0.0209	0.0048	0.1702	0.005	0.0044	0.0548	9e-04	0.0742	0.1426	0.0409	0.0025	0.1125	0.023	0.0053	0.0045	0.0014	0.0021	0.0402	0.0194	0.0406	0.0728	0.0176	0.0999	7e-04
7	rs117773751	15065310	1.01	0.127260826833158	1.01	0.0321931958856115	0.0606178421753617	0.521987741328566	0.0145	0.019	0.0209	0.0048	0.1702	0.005	0.0044	0.0546	8e-04	0.0742	0.1426	0.0409	0.0025	0.1127	0.0231	0.0053	0.0045	0.0014	0.0021	0.0401	0.0194	0.0406	0.0728	0.0175	0.1	7e-04
7	rs80189392	15066590	1	0.145626599290586	1.01	0.0321931958856115	0.0505400817437503	0.400410066384862	0.0154	0.0183	0.0207	0.005	0.1698	0.0051	0.0044	0.056	7e-04	0.0723	0.1434	0.0408	0.0025	0.1119	0.0221	0.0053	0.0049	0.0016	0.0021	0.0398	0.0197	0.0404	0.0724	0.0186	0.101	8e-04
7	rs62448650	15066633	1	0.145626599290586	1.01	0.0321931958856115	0.0448536277259361	0.368978652385791	0.0154	0.0182	0.0207	0.005	0.17	0.0052	0.0044	0.0562	7e-04	0.0723	0.1434	0.0408	0.0025	0.1119	0.0221	0.0053	0.0049	0.0016	0.0021	0.0397	0.0193	0.0404	0.0723	0.0186	0.1011	8e-04
7	rs17168608	15070803	0.99	0.165875049708709	1.01	0.0321931958856115	0.0282744281584582	0.242314726367824	0.0165	0.0167	0.0206	0.0048	0.1734	0.0049	0.0041	0.0598	7e-04	0.0713	0.1453	0.0394	0.0021	0.1083	0.0202	0.0049	0.0049	0.0016	0.0011	0.0399	0.0217	0.0391	0.0714	0.0199	0.1011	9e-04
7	rs17377955	15072029	0.99	0.165875049708709	1.01	0.0321931958856115	0.0274640201756625	0.224938286978408	0.0165	0.0167	0.0206	0.0048	0.1734	0.0049	0.0041	0.0599	7e-04	0.0713	0.1453	0.0396	0.0021	0.1083	0.0202	0.0049	0.0049	0.0016	0.0011	0.0399	0.0217	0.0391	0.0714	0.0199	0.1011	9e-04
7	rs77843789	15074783	0.99	0.165875049708709	1.01	0.0321931958856115	0.0273017791387124	0.215765508792263	0.0165	0.0167	0.0206	0.0048	0.1734	0.0048	0.0041	0.0599	7e-04	0.0712	0.1453	0.0396	0.0021	0.1083	0.0201	0.0049	0.0049	0.0016	0.0011	0.04	0.0217	0.039	0.0713	0.0199	0.1012	0.001
7	rs77300311	15074903	0.99	0.165875049708709	1.01	0.0321931958856115	0.0272586299934465	0.215658341327121	0.0165	0.0167	0.0206	0.0048	0.1734	0.0048	0.0041	0.0599	7e-04	0.0712	0.1454	0.0396	0.0021	0.1082	0.0201	0.0049	0.0049	0.0016	0.0011	0.04	0.0217	0.039	0.0713	0.0199	0.1012	0.001
7	rs76418432	15076494	0.99	0.165875049708709	1.02	0.0262527243843747	0.026007402816899	0.213198340012011	0.0165	0.0166	0.0206	0.0049	0.1734	0.0048	0.0041	0.06	7e-04	0.0712	0.1454	0.0396	0.0021	0.1082	0.0201	0.0049	0.0049	0.0016	0.0011	0.0401	0.0217	0.039	0.0713	0.0199	0.1012	0.001
7	rs218066	15078991	0.99	0.165875049708709	1.03	0.0212444876357053	0.0265959943924131	0.21448065770206	0.0165	0.0166	0.0205	0.0049	0.1736	0.0048	0.0042	0.06	7e-04	0.0712	0.1455	0.0396	0.0021	0.1082	0.0199	0.0049	0.0049	0.0016	0.001	0.0401	0.0217	0.039	0.0712	0.0199	0.1014	0.001
7	rs76297112	15079827	0.99	0.165875049708709	1.03	0.0212444876357053	0.0275508278076204	0.2105350213719	0.0165	0.0166	0.0205	0.0049	0.1737	0.0048	0.0042	0.0601	8e-04	0.0711	0.1456	0.0396	0.002	0.1084	0.0198	0.0049	0.0049	0.0016	0.001	0.0401	0.0216	0.0391	0.0711	0.0198	0.1013	0.001
7	rs218084	15087513	0.99	0.165875049708709	1.03	0.0212444876357053	0.0345406981700402	0.204820306571179	0.0165	0.0164	0.0205	0.005	0.174	0.0044	0.0042	0.0603	8e-04	0.0707	0.1462	0.0396	0.0019	0.1088	0.0197	0.005	0.005	0.0016	9e-04	0.04	0.0215	0.0392	0.0708	0.0197	0.1014	0.001
7	rs218085	15087599	0.99	0.165875049708709	1.03	0.0212444876357053	0.0350913105032258	0.206613737835211	0.0165	0.0164	0.0205	0.005	0.174	0.0044	0.0042	0.0604	8e-04	0.0707	0.1462	0.0397	0.0019	0.1087	0.0197	0.005	0.005	0.0016	9e-04	0.04	0.0215	0.0392	0.0708	0.0196	0.1014	0.001
7	rs78648219	15089448	0.99	0.165875049708709	1.03	0.0212444876357053	0.037854623815518	0.217267691610937	0.0165	0.0164	0.0205	0.005	0.174	0.0044	0.0042	0.0603	8e-04	0.0707	0.1462	0.0397	0.0019	0.1087	0.0197	0.005	0.005	0.0016	9e-04	0.0398	0.0215	0.0391	0.0709	0.0196	0.1014	0.001
7	rs10242685	15098833	0.99	0.165875049708709	1.03	0.0212444876357053	0.0487438471288345	0.222768759221642	0.0166	0.0163	0.0204	0.005	0.1745	0.0044	0.0042	0.0601	8e-04	0.0706	0.1465	0.0399	0.0019	0.1089	0.0194	0.0049	0.0051	0.0016	9e-04	0.04	0.0213	0.039	0.0711	0.0195	0.1011	9e-04
7	rs75698514	15113469	0.99	0.165875049708709	1.03	0.0212444876357053	0.0545951488357008	0.225481738887739	0.0167	0.0161	0.0205	0.005	0.175	0.0043	0.0041	0.06	7e-04	0.0706	0.1466	0.04	0.0018	0.1091	0.0193	0.0049	0.005	0.0016	9e-04	0.0401	0.0211	0.0391	0.0713	0.0195	0.1006	9e-04
7	rs61297794	15116057	0.99	0.165875049708709	1.03	0.0212444876357053	0.0584057247652288	0.218235188306108	0.0168	0.016	0.0205	0.005	0.1752	0.0043	0.0041	0.06	7e-04	0.0705	0.1467	0.0401	0.0018	0.1093	0.0192	0.0049	0.005	0.0016	9e-04	0.0401	0.021	0.0391	0.0713	0.0194	0.1005	8e-04
7	rs4140976	15119075	0.99	0.165875049708709	1.03	0.0212444876357053	0.0602639558792972	0.217912532524193	0.0168	0.016	0.0205	0.005	0.1754	0.0043	0.0041	0.06	7e-04	0.0705	0.1468	0.0401	0.0018	0.1095	0.0191	0.0049	0.005	0.0016	9e-04	0.0401	0.0209	0.0391	0.0713	0.0194	0.1004	8e-04
7	rs917797	15125027	0.99	0.165875049708709	1.03	0.0212444876357053	0.0598929239748906	0.20334728517	0.0168	0.0159	0.0205	0.005	0.1756	0.0043	0.0041	0.0599	7e-04	0.0705	0.1469	0.0402	0.0018	0.1095	0.0189	0.0048	0.005	0.0016	9e-04	0.0402	0.0208	0.0391	0.0713	0.0193	0.1003	8e-04
7	rs917798	15125031	0.99	0.165875049708709	1.03	0.0212444876357053	0.0599855397550815	0.203242205344153	0.0168	0.0159	0.0205	0.005	0.1756	0.0043	0.0041	0.0599	7e-04	0.0705	0.1469	0.0402	0.0018	0.1095	0.0189	0.0048	0.005	0.0016	9e-04	0.0402	0.0208	0.0391	0.0713	0.0193	0.1003	8e-04
7	rs72583091	15127821	0.99	0.165875049708709	1.03	0.0212444876357053	0.0596710325915552	0.198741025907447	0.0168	0.016	0.0205	0.005	0.1756	0.0044	0.0041	0.0598	7e-04	0.0705	0.1473	0.0403	0.0018	0.1096	0.0188	0.0048	0.005	0.0016	9e-04	0.0403	0.0207	0.0391	0.0712	0.0193	0.1002	8e-04
7	rs12672546	15129654	0.99	0.165875049708709	1.03	0.0212444876357053	0.0597634210434934	0.194066926194425	0.0168	0.0161	0.0205	0.005	0.1756	0.0043	0.0041	0.0597	7e-04	0.0706	0.1475	0.0403	0.0018	0.1095	0.0188	0.0048	0.005	0.0016	9e-04	0.0403	0.0206	0.039	0.0712	0.0192	0.1002	8e-04
7	rs12699683	15133127	1	0.145626599290586	1.03	0.0212444876357053	0.0784285335697955	0.190766070545243	0.0168	0.0163	0.0202	0.0049	0.1771	0.0042	0.0041	0.0595	6e-04	0.0713	0.1498	0.0401	0.0016	0.1094	0.018	0.0045	0.0049	0.0015	9e-04	0.0401	0.0202	0.039	0.0707	0.0187	0.1002	7e-04
7	rs56033896	15133590	1	0.145626599290586	1.03	0.0212444876357053	0.0721306318381013	0.174455164014898	0.0167	0.0163	0.0201	0.0048	0.1773	0.0041	0.0041	0.0593	6e-04	0.0715	0.1501	0.0401	0.0016	0.1094	0.0179	0.0045	0.0049	0.0015	9e-04	0.0401	0.02	0.0389	0.0707	0.0186	0.1002	7e-04
7	rs34613389	15133699	1	0.145626599290586	1.03	0.0212444876357053	0.0702436830162882	0.165167622530946	0.0167	0.0163	0.0201	0.0048	0.1773	0.0041	0.0041	0.0593	6e-04	0.0716	0.1501	0.04	0.0016	0.1094	0.0179	0.0045	0.0049	0.0015	9e-04	0.0401	0.02	0.0389	0.0707	0.0186	0.1002	7e-04
7	rs61044428	15134411	1	0.145626599290586	1.03	0.0212444876357053	0.0791370608746332	0.175853501590035	0.0167	0.0163	0.0201	0.0048	0.1774	0.004	0.004	0.0592	6e-04	0.072	0.1504	0.04	0.0015	0.1094	0.0179	0.0044	0.0048	0.0015	8e-04	0.0401	0.0199	0.0389	0.0708	0.0186	0.1003	6e-04
7	rs75752034	15137033	1.01	0.127260826833158	1.03	0.0212444876357053	0.0748186159499828	0.143585361395857	0.0167	0.0162	0.0199	0.0048	0.1781	0.004	0.0042	0.0588	6e-04	0.0723	0.1511	0.0403	0.0016	0.1093	0.0175	0.0044	0.0047	0.0015	9e-04	0.0401	0.0197	0.0383	0.0708	0.0184	0.1003	6e-04
7	rs6966977	15138478	1.01	0.127260826833158	1.03	0.0212444876357053	0.0771547598999844	0.135479749741166	0.0167	0.0161	0.0198	0.0048	0.1784	0.0041	0.0042	0.0586	6e-04	0.0724	0.1514	0.0403	0.0016	0.1093	0.0174	0.0044	0.0046	0.0015	9e-04	0.0402	0.0195	0.038	0.0709	0.0184	0.1004	7e-04
7	rs117914474	15145906	1.04	0.0824519171540817	1.03	0.0212444876357053	0.153748323736583	0.222877072589511	0.0161	0.0148	0.0185	0.0037	0.1847	0.0035	0.0036	0.0551	8e-04	0.0767	0.1548	0.0397	0.0019	0.1092	0.0158	0.0038	0.0033	0.0018	0.0012	0.0423	0.0159	0.0362	0.0735	0.0168	0.1009	7e-04
7	rs763868	15146113	1.04	0.0824519171540817	1.03	0.0212444876357053	0.13736669741761	0.182193574875921	0.0161	0.0148	0.0186	0.0037	0.1847	0.0034	0.0036	0.0551	8e-04	0.0768	0.1549	0.0397	0.0019	0.1092	0.0158	0.0038	0.0033	0.0018	0.0012	0.0423	0.0159	0.0362	0.0734	0.0168	0.1009	7e-04
7	rs73063276	15150519	1.04	0.0824519171540817	1.03	0.0212444876357053	0.137085258660958	0.159236617507355	0.0161	0.0149	0.0185	0.0037	0.1849	0.0034	0.0036	0.0551	8e-04	0.0766	0.155	0.0396	0.0019	0.1091	0.0156	0.0038	0.0033	0.0019	0.0013	0.0428	0.0158	0.0361	0.0735	0.0167	0.1008	7e-04
7	rs6975921	15152813	1.05	0.0706003084525404	1.03	0.0212444876357053	0.13422819127867	0.149209398880915	0.0162	0.0149	0.0184	0.0036	0.1849	0.0034	0.0036	0.055	8e-04	0.0765	0.1551	0.0396	0.0019	0.1091	0.0155	0.0038	0.0033	0.002	0.0013	0.043	0.0158	0.036	0.0735	0.0167	0.1008	7e-04
7	rs62450424	15153909	1.05	0.0706003084525404	1.03	0.0212444876357053	0.134259051939212	0.152621024875718	0.0162	0.0149	0.0184	0.0036	0.185	0.0034	0.0036	0.0551	8e-04	0.0764	0.1551	0.0396	0.0019	0.1091	0.0154	0.0038	0.0033	0.002	0.0013	0.0431	0.0158	0.0359	0.0735	0.0167	0.1008	7e-04
7	rs12670759	15156970	1.05	0.0706003084525404	1.03	0.0212444876357053	0.129164468299429	0.125859462120879	0.0161	0.0149	0.0184	0.0036	0.1853	0.0034	0.0037	0.0551	8e-04	0.0763	0.1552	0.0395	0.0019	0.1091	0.0154	0.0037	0.0032	0.0021	0.0013	0.0432	0.0158	0.0358	0.0735	0.0167	0.1007	7e-04
7	rs1547963	15159483	1.05	0.0706003084525404	1.03	0.0212444876357053	0.135465949729516	0.115731792986195	0.0162	0.0149	0.0184	0.0036	0.1854	0.0034	0.0037	0.0551	8e-04	0.0764	0.1552	0.0395	0.0019	0.109	0.0154	0.0037	0.0033	0.0021	0.0013	0.0431	0.0158	0.0358	0.0747	0.0166	0.0997	7e-04
7	rs141306844	15169405	1.05	0.0706003084525404	1.03	0.0212444876357053	0.138621728814156	0.122770114142008	0.0161	0.0149	0.0185	0.0036	0.1855	0.0034	0.0037	0.055	8e-04	0.0763	0.1553	0.0394	0.0019	0.1092	0.0153	0.0037	0.0032	0.0021	0.0013	0.0432	0.0157	0.0358	0.0748	0.0166	0.0997	7e-04
7	rs764704	15172274	1.05	0.0706003084525404	1.04	0.0170565984053636	0.138716132170139	0.116764586706999	0.0161	0.0149	0.0185	0.0036	0.1855	0.0034	0.0037	0.055	8e-04	0.0763	0.1553	0.0394	0.0019	0.1092	0.0153	0.0037	0.0032	0.0021	0.0013	0.0432	0.0157	0.0358	0.0748	0.0166	0.0997	7e-04
7	rs17387801	15178339	1.05	0.0706003084525404	1.04	0.0170565984053636	0.146913932709331	0.133661706529128	0.016	0.0148	0.0186	0.0036	0.1855	0.0034	0.0037	0.0546	8e-04	0.0763	0.1553	0.0394	0.002	0.1094	0.0152	0.0036	0.0032	0.0021	0.0013	0.0432	0.0157	0.0359	0.0748	0.0166	0.0996	7e-04
7	rs13241675	15196351	1.05	0.0706003084525404	1.04	0.0170565984053636	0.140136805805685	0.102627730579959	0.016	0.0148	0.0183	0.0035	0.1857	0.0034	0.0037	0.0543	9e-04	0.0765	0.1557	0.0394	0.0021	0.1092	0.0152	0.0036	0.0031	0.0021	0.0013	0.0432	0.0157	0.0357	0.0749	0.0165	0.0999	7e-04
7	rs77464323	15202701	1.05	0.0706003084525404	1.04	0.0170565984053636	0.137773831747193	0.115474138660611	0.016	0.0148	0.0183	0.0035	0.1858	0.0033	0.0037	0.0543	9e-04	0.0766	0.1557	0.0393	0.0021	0.1092	0.0153	0.0036	0.0031	0.0021	0.0014	0.0432	0.0158	0.0357	0.0749	0.0166	0.0999	7e-04
7	rs117210890	15207992	1.05	0.0706003084525404	1.04	0.0170565984053636	0.130252647239734	0.103284917946136	0.016	0.0148	0.0181	0.0034	0.1859	0.0033	0.0037	0.0542	9e-04	0.0766	0.1558	0.0393	0.0022	0.1091	0.0153	0.0036	0.0031	0.0022	0.0014	0.0432	0.0158	0.0357	0.0748	0.0166	0.0999	8e-04
7	rs12699690	15211356	1.05	0.0706003084525404	1.04	0.0170565984053636	0.122605072544055	0.0928102413638975	0.016	0.0148	0.0181	0.0034	0.186	0.0033	0.0037	0.0541	9e-04	0.0766	0.1558	0.0393	0.0022	0.1091	0.0154	0.0036	0.003	0.0022	0.0014	0.0432	0.0158	0.0356	0.0748	0.0167	0.1	8e-04
7	rs4422690	15219017	1.06	0.0601162778244188	1.04	0.0170565984053636	0.127572471124134	0.0976706135565769	0.0162	0.0148	0.0175	0.0033	0.1864	0.0033	0.0036	0.0533	0.001	0.0768	0.1563	0.039	0.0025	0.109	0.0153	0.0036	0.0029	0.0021	0.0014	0.0436	0.0159	0.0354	0.0751	0.0166	0.1001	8e-04
7	rs10261235	15223117	1.06	0.0601162778244188	1.05	0.0135840880299916	0.13696028596996	0.0930469842341008	0.0162	0.0148	0.0174	0.0032	0.1865	0.0033	0.0036	0.0536	9e-04	0.0768	0.1564	0.039	0.0025	0.1084	0.0152	0.0036	0.0028	0.0021	0.0014	0.0436	0.0159	0.0353	0.0755	0.0166	0.1003	8e-04
7	rs6943757	15225444	1.06	0.0601162778244188	1.04	0.0170565984053636	0.142747892049172	0.0842965206494787	0.0162	0.0148	0.0173	0.0032	0.1867	0.0033	0.0036	0.0539	9e-04	0.0769	0.1565	0.039	0.0025	0.1077	0.0152	0.0035	0.0027	0.0021	0.0014	0.0436	0.0159	0.0353	0.0757	0.0165	0.1006	8e-04
7	rs35461169	15228601	1.07	0.0508949488002241	1.04	0.0170565984053636	0.158815947372509	0.0913164243517505	0.0162	0.0148	0.0167	0.003	0.1873	0.0031	0.0034	0.0541	0.001	0.0772	0.1572	0.0388	0.0026	0.1076	0.0152	0.0033	0.0025	0.0021	0.0015	0.044	0.0159	0.0352	0.0754	0.0163	0.1006	8e-04
7	rs79673300	15229202	1.07	0.0508949488002241	1.04	0.0170565984053636	0.162524635164201	0.0921014462994714	0.0162	0.0148	0.0165	0.003	0.1874	0.0031	0.0034	0.0541	0.001	0.0774	0.1572	0.0387	0.0026	0.1075	0.0152	0.0033	0.0024	0.0021	0.0015	0.044	0.0159	0.0351	0.0754	0.0163	0.1006	8e-04
7	rs76092652	15231014	1.07	0.0508949488002241	1.04	0.0170565984053636	0.167407017318689	0.0866626688665699	0.0163	0.0148	0.0162	0.0028	0.1876	0.003	0.0034	0.0542	0.0011	0.0777	0.1573	0.0386	0.0026	0.1075	0.0152	0.0032	0.0024	0.0021	0.0015	0.0442	0.0159	0.0351	0.0755	0.0161	0.1004	8e-04
7	rs4721416	15236377	1.07	0.0508949488002241	1.04	0.0170565984053636	0.164571908318922	0.0907684969522739	0.0163	0.0149	0.0159	0.0027	0.1875	0.003	0.0034	0.0543	0.0012	0.0782	0.1576	0.0384	0.0027	0.1074	0.0153	0.0032	0.0024	0.0022	0.0016	0.0443	0.0158	0.0349	0.0753	0.016	0.1005	9e-04
7	rs113392164	15238114	1.07	0.0508949488002241	1.03	0.0212444876357053	0.169915384933975	0.0958265468292413	0.0163	0.0149	0.0158	0.0027	0.1877	0.0029	0.0034	0.0541	0.0011	0.0783	0.158	0.0384	0.0027	0.1073	0.0154	0.0031	0.0024	0.0022	0.0016	0.0443	0.0158	0.0349	0.0754	0.016	0.1006	9e-04
7	rs35484363	15241324	1.07	0.0508949488002241	1.03	0.0212444876357053	0.170732617994886	0.0923374721587286	0.0163	0.0148	0.0157	0.0027	0.1877	0.0029	0.0034	0.0542	0.0011	0.0784	0.1583	0.0384	0.0027	0.1072	0.0154	0.003	0.0023	0.0022	0.0016	0.0443	0.0158	0.0349	0.0754	0.0159	0.1006	9e-04
7	rs73054528	15241489	1.07	0.0508949488002241	1.03	0.0212444876357053	0.17016386644126	0.0969473785145671	0.0163	0.0149	0.0157	0.0027	0.1877	0.0029	0.0034	0.0542	0.0011	0.0784	0.1583	0.0384	0.0027	0.1072	0.0154	0.003	0.0023	0.0022	0.0016	0.0442	0.0158	0.0349	0.0754	0.0159	0.1007	9e-04
7	rs79985180	15244146	1.07	0.0508949488002241	1.03	0.0212444876357053	0.168393635993264	0.0913948065546987	0.0163	0.0149	0.0157	0.0027	0.1877	0.0029	0.0034	0.0541	0.0011	0.0784	0.1583	0.0384	0.0027	0.1072	0.0155	0.003	0.0023	0.0022	0.0016	0.0441	0.0158	0.0349	0.0754	0.0159	0.1006	9e-04
7	rs4719442	15246922	1.07	0.0508949488002241	1.03	0.0212444876357053	0.165793484175272	0.0890549898636873	0.0162	0.0149	0.0157	0.0027	0.1877	0.0029	0.0034	0.0541	0.0011	0.0784	0.1584	0.0384	0.0027	0.1072	0.0156	0.003	0.0023	0.0022	0.0017	0.044	0.0158	0.0349	0.0754	0.0159	0.1006	9e-04
7	rs116877068	15248911	1.07	0.0508949488002241	1.03	0.0212444876357053	0.167055472981499	0.0929680434291591	0.0162	0.0149	0.0156	0.0027	0.1877	0.0029	0.0034	0.0541	0.0012	0.0784	0.1583	0.0384	0.0027	0.1072	0.0157	0.003	0.0024	0.0022	0.0017	0.0439	0.0158	0.035	0.0754	0.0159	0.1006	8e-04
7	rs56938141	15249348	1.07	0.0508949488002241	1.03	0.0212444876357053	0.165478860196817	0.0912380688461112	0.0162	0.0149	0.0156	0.0027	0.1876	0.0029	0.0034	0.0542	0.0012	0.0785	0.1583	0.0384	0.0027	0.1071	0.0157	0.003	0.0024	0.0022	0.0017	0.0438	0.0158	0.035	0.0754	0.016	0.1006	8e-04
7	rs78354317	15251000	1.07	0.0508949488002241	1.02	0.0262527243843747	0.166599110094213	0.0757520520348393	0.0163	0.0149	0.0156	0.0026	0.1874	0.0029	0.0033	0.0543	0.0012	0.0786	0.1576	0.0385	0.0027	0.1066	0.0159	0.0031	0.0025	0.0022	0.0017	0.0431	0.0158	0.0353	0.0769	0.016	0.1004	8e-04
7	rs10271067	15273255	1.08	0.0428324673547855	1.02	0.0262527243843747	0.154351325384007	0.0647684788604892	0.0162	0.0151	0.0148	0.0027	0.1869	0.0031	0.0035	0.0547	0.0012	0.0789	0.1576	0.0384	0.003	0.1059	0.017	0.0031	0.0029	0.0021	0.0019	0.0425	0.0161	0.0352	0.0762	0.0161	0.1001	7e-04
7	rs12699696	15281573	1.08	0.0428324673547855	1.02	0.0262527243843747	0.151283958914104	0.057526725948247	0.0162	0.0151	0.0147	0.0027	0.1869	0.0032	0.0035	0.0548	0.0011	0.079	0.1575	0.0384	0.003	0.1059	0.017	0.0031	0.003	0.0021	0.0019	0.0425	0.0162	0.0352	0.0762	0.0161	0.1001	7e-04
7	rs76527197	15290923	1.08	0.0428324673547855	1.02	0.0262527243843747	0.157421177308082	0.0564303715929338	0.0162	0.0151	0.0146	0.0027	0.1871	0.0032	0.0034	0.0548	0.0011	0.079	0.1576	0.0385	0.003	0.1058	0.017	0.0031	0.003	0.0021	0.0018	0.0425	0.0161	0.0351	0.0763	0.0161	0.1001	7e-04
7	rs75491681	15291094	1.08	0.0428324673547855	1.02	0.0262527243843747	0.157421177308082	0.0566875231518936	0.0162	0.0151	0.0146	0.0027	0.1871	0.0032	0.0034	0.0548	0.0011	0.079	0.1576	0.0385	0.003	0.1058	0.017	0.0031	0.003	0.0021	0.0018	0.0425	0.0161	0.0351	0.0763	0.0161	0.1001	7e-04
7	rs75347771	15297775	1.08	0.0428324673547855	1.02	0.0262527243843747	0.159430572357541	0.0620018437431966	0.0162	0.0151	0.0146	0.0027	0.1872	0.0032	0.0034	0.0547	0.0011	0.079	0.1577	0.0385	0.003	0.1058	0.017	0.0031	0.003	0.0021	0.0018	0.0425	0.0162	0.0351	0.0763	0.0161	0.1001	7e-04
7	rs73060435	15308658	1.08	0.0428324673547855	1.02	0.0262527243843747	0.161282821832492	0.05720333017767	0.0162	0.0151	0.0146	0.0027	0.1872	0.0032	0.0034	0.0547	0.0011	0.079	0.1577	0.0385	0.003	0.1058	0.017	0.0031	0.003	0.002	0.0018	0.0425	0.0162	0.0351	0.0762	0.0161	0.1001	7e-04
7	rs114287325	15318352	1.08	0.0428324673547855	1.02	0.0262527243843747	0.163112988568361	0.0584363811717899	0.0162	0.0151	0.0145	0.0027	0.1873	0.0032	0.0034	0.0547	0.0011	0.079	0.1577	0.0385	0.003	0.1057	0.017	0.0032	0.003	0.002	0.0018	0.0425	0.0162	0.0351	0.0762	0.0161	0.1	7e-04
7	rs62450296	15331543	1.08	0.0428324673547855	1.02	0.0262527243843747	0.163910978893478	0.0548980311015246	0.0161	0.0151	0.0145	0.0027	0.1876	0.0032	0.0034	0.0547	0.0011	0.079	0.1577	0.0385	0.003	0.1057	0.017	0.0032	0.0031	0.002	0.0018	0.0424	0.0162	0.035	0.0761	0.0161	0.1	6e-04
7	rs76087119	15334487	1.08	0.0428324673547855	1.02	0.0262527243843747	0.167864669741214	0.0581108038099986	0.0161	0.0151	0.0145	0.0027	0.1877	0.0032	0.0034	0.0545	0.0011	0.079	0.1577	0.0386	0.003	0.1056	0.017	0.0032	0.0031	0.002	0.0018	0.0423	0.0163	0.035	0.076	0.0162	0.1001	6e-04
7	rs4434528	15337929	1.08	0.0428324673547855	1.02	0.0262527243843747	0.169383636381767	0.0585668296669022	0.0161	0.0151	0.0145	0.0028	0.1878	0.0032	0.0034	0.0545	0.0011	0.079	0.1577	0.0386	0.003	0.1056	0.017	0.0032	0.0031	0.002	0.0018	0.0423	0.0163	0.035	0.0759	0.0162	0.1	6e-04
7	rs4377857	15340329	1.08	0.0428324673547855	1.02	0.0262527243843747	0.168428934916733	0.0556619326325885	0.0161	0.0151	0.0145	0.0028	0.1882	0.0032	0.0035	0.0544	0.0011	0.0789	0.1576	0.0386	0.003	0.1055	0.0171	0.0032	0.0031	0.002	0.0018	0.0423	0.0163	0.035	0.0757	0.0162	0.1	6e-04
7	rs62450301	15341158	1.08	0.0428324673547855	1.02	0.0262527243843747	0.168888213450139	0.0549615158225344	0.0161	0.0151	0.0145	0.0028	0.1882	0.0032	0.0035	0.0544	0.0011	0.0789	0.1576	0.0386	0.003	0.1055	0.0171	0.0032	0.0031	0.002	0.0018	0.0423	0.0163	0.035	0.0757	0.0162	0.1	6e-04
7	rs73062591	15355409	1.08	0.0428324673547855	1.02	0.0262527243843747	0.180754251014494	0.0565588846410579	0.0161	0.015	0.0144	0.0029	0.1885	0.0033	0.0035	0.0542	0.0012	0.0788	0.1575	0.0387	0.0031	0.1054	0.0172	0.0033	0.0031	0.002	0.0019	0.0425	0.0165	0.0349	0.0753	0.0163	0.0998	6e-04
7	rs74379065	15364902	1.09	0.0358267755764475	1.02	0.0262527243843747	0.243719274427067	0.0567518894301204	0.0156	0.0152	0.0136	0.0031	0.1901	0.0034	0.0035	0.0528	0.0011	0.0795	0.1579	0.0395	0.0031	0.1048	0.0177	0.0033	0.0044	0.0019	0.0019	0.0431	0.0174	0.0347	0.073	0.0168	0.0979	6e-04
7	rs6948182	15366321	1.09	0.0358267755764475	1.02	0.0262527243843747	0.273281710924485	0.0498008885775442	0.0155	0.0152	0.0134	0.0031	0.1904	0.0034	0.0034	0.0525	0.0011	0.0796	0.158	0.0397	0.0031	0.1047	0.0177	0.0033	0.0047	0.0018	0.0019	0.0433	0.0175	0.0346	0.0729	0.0168	0.0973	6e-04
7	rs6972963	15366816	1.09	0.0358267755764475	1.02	0.0262527243843747	0.276115495233883	0.0494364340385127	0.0155	0.0152	0.0134	0.0031	0.1904	0.0034	0.0034	0.0525	0.0011	0.0796	0.1581	0.0398	0.0031	0.1048	0.0178	0.0033	0.0047	0.0018	0.0019	0.0433	0.0175	0.0346	0.0728	0.0168	0.0973	6e-04
7	rs73064524	15369035	1.09	0.0358267755764475	1.02	0.0262527243843747	0.266929056394029	0.051332012947862	0.0154	0.0151	0.0134	0.0032	0.1908	0.0034	0.0035	0.0523	0.0011	0.0796	0.1579	0.0397	0.0031	0.105	0.0178	0.0032	0.0047	0.0019	0.0019	0.0433	0.0177	0.0345	0.0726	0.0169	0.0971	6e-04
7	rs73064528	15374644	1.09	0.0358267755764475	1.01	0.0321931958856115	0.246294680382162	0.0626719286042323	0.0153	0.0151	0.0135	0.0033	0.1914	0.0034	0.0035	0.0519	0.0011	0.0794	0.1577	0.0395	0.003	0.1056	0.0178	0.0032	0.0048	0.0019	0.0019	0.0433	0.0182	0.0344	0.0723	0.017	0.0967	7e-04
7	rs77543549	15375307	1.09	0.0358267755764475	1.01	0.0321931958856115	0.245288938880737	0.0580457816552925	0.0153	0.015	0.0135	0.0033	0.1915	0.0034	0.0035	0.0519	0.0011	0.0794	0.1577	0.0395	0.0031	0.1056	0.0178	0.0032	0.0048	0.0019	0.0019	0.0433	0.0182	0.0344	0.0722	0.017	0.0967	7e-04
7	rs78130646	15376434	1.09	0.0358267755764475	1.01	0.0321931958856115	0.243806332637757	0.0577860044362551	0.0153	0.015	0.0135	0.0033	0.1915	0.0034	0.0035	0.0519	0.0011	0.0794	0.1577	0.0395	0.003	0.1057	0.0178	0.0032	0.0048	0.0019	0.0019	0.0433	0.0182	0.0344	0.0722	0.017	0.0966	7e-04
7	rs62450334	15377318	1.09	0.0358267755764475	1.01	0.0321931958856115	0.242068418827497	0.0569451762326892	0.0153	0.015	0.0135	0.0033	0.1915	0.0034	0.0035	0.0519	0.0011	0.0794	0.1576	0.0395	0.003	0.1058	0.0178	0.0032	0.0048	0.0019	0.0019	0.0433	0.0183	0.0343	0.0722	0.017	0.0966	7e-04
7	rs4601205	15378573	1.09	0.0358267755764475	1.01	0.0321931958856115	0.240294161067801	0.05559810062116	0.0152	0.015	0.0135	0.0033	0.1915	0.0035	0.0035	0.0519	0.0011	0.0794	0.1576	0.0394	0.003	0.1059	0.0178	0.0032	0.0048	0.0019	0.0019	0.0433	0.0183	0.0343	0.0722	0.017	0.0966	6e-04
7	rs75448203	15384895	1.09	0.0358267755764475	1.01	0.0321931958856115	0.240683016055812	0.0576563028099077	0.0152	0.0149	0.0135	0.0033	0.1916	0.0035	0.0035	0.0519	0.0011	0.0795	0.1574	0.0395	0.003	0.1062	0.0178	0.0032	0.0048	0.0019	0.0019	0.0433	0.0182	0.0343	0.0722	0.0171	0.0966	6e-04
7	rs10264872	15394591	1.09	0.0358267755764475	1.01	0.0321931958856115	0.24102895595713	0.057526725948247	0.0152	0.0148	0.0134	0.0032	0.1917	0.0035	0.0035	0.0519	0.0011	0.0795	0.1572	0.0395	0.003	0.1066	0.0178	0.0032	0.0048	0.0019	0.0019	0.0434	0.0183	0.0342	0.0721	0.0171	0.0965	6e-04
7	rs73064571	15398368	1.09	0.0358267755764475	1	0.0391838568150044	0.242589074386798	0.0602078881705046	0.0152	0.0147	0.0134	0.0032	0.1917	0.0035	0.0036	0.0519	0.0011	0.0796	0.1573	0.0395	0.003	0.1066	0.0178	0.0032	0.0048	0.0019	0.0019	0.0434	0.0184	0.0341	0.072	0.0171	0.0965	6e-04
7	rs34016260	15403425	1.09	0.0358267755764475	1	0.0391838568150044	0.249678176095125	0.0574619843297904	0.0151	0.0145	0.0133	0.0033	0.1919	0.0035	0.0036	0.0519	0.0011	0.0796	0.1572	0.0395	0.003	0.1068	0.0178	0.0032	0.0048	0.0019	0.002	0.0434	0.0183	0.034	0.0719	0.0172	0.0964	7e-04
7	rs7794148	15404923	1.09	0.0358267755764475	1	0.0391838568150044	0.269175459286886	0.0662739246303819	0.0151	0.0145	0.0133	0.0033	0.192	0.0034	0.0036	0.0518	0.0011	0.0796	0.1572	0.0396	0.003	0.1067	0.0179	0.0029	0.0048	0.0019	0.002	0.0435	0.0183	0.034	0.072	0.0172	0.0964	7e-04
7	rs4403318	15410891	1.09	0.0358267755764475	1	0.0391838568150044	0.270095286493944	0.0722966879026286	0.0151	0.0145	0.0133	0.0033	0.1921	0.0035	0.0036	0.0518	0.0011	0.0796	0.157	0.0396	0.003	0.1068	0.018	0.0029	0.0049	0.0019	0.0019	0.0436	0.0184	0.0339	0.0719	0.0172	0.0963	7e-04
7	rs77080390	15412832	1.09	0.0358267755764475	1	0.0391838568150044	0.274209084118865	0.0807596632599338	0.0151	0.0145	0.0133	0.0033	0.1921	0.0035	0.0036	0.0518	0.0011	0.0796	0.157	0.0396	0.003	0.1067	0.018	0.0029	0.0049	0.0019	0.0019	0.0436	0.0184	0.0339	0.0719	0.0172	0.0963	7e-04
7	rs75164293	15414507	1.09	0.0358267755764475	1	0.0391838568150044	0.282112977938465	0.0722254091778441	0.0151	0.0144	0.0133	0.0033	0.192	0.0035	0.0036	0.0518	0.001	0.0796	0.157	0.0397	0.003	0.1068	0.018	0.0029	0.0048	0.0019	0.0019	0.0437	0.0185	0.0337	0.0721	0.0173	0.0961	6e-04
7	rs60708265	15415710	1.1	0.0297783867163545	1	0.0391838568150044	0.287989032544909	0.0626047830630226	0.015	0.0144	0.0131	0.0034	0.1915	0.0035	0.0035	0.0517	9e-04	0.0797	0.1568	0.0403	0.003	0.107	0.0182	0.0029	0.0048	0.0019	0.0018	0.0438	0.0187	0.0333	0.0729	0.0176	0.0955	6e-04
7	rs10261055	15419570	1.11	0.0245911388883176	1	0.0391838568150044	0.379347748877969	0.0556619326325885	0.0149	0.0145	0.0127	0.0035	0.1898	0.0035	0.0034	0.0512	0.001	0.08	0.1564	0.0415	0.0032	0.1072	0.0184	0.003	0.0048	0.002	0.0017	0.0439	0.0194	0.0322	0.0745	0.0183	0.0941	6e-04
7	rs4484577	15424383	1.11	0.0245911388883176	1	0.0391838568150044	0.703497733264766	0.114360159248275	0.0141	0.0143	0.0129	0.0035	0.1885	0.0035	0.0032	0.0504	0.0011	0.0803	0.1551	0.0421	0.0043	0.107	0.0194	0.0029	0.0047	0.0036	0.0017	0.0438	0.0197	0.0314	0.0759	0.0187	0.0931	6e-04
7	rs4541808	15426956	1.11	0.0245911388883176	1	0.0391838568150044	0.692457704946528	0.0964663948641865	0.0141	0.0141	0.0129	0.0034	0.1886	0.0036	0.0032	0.0505	0.0011	0.0803	0.1551	0.0421	0.0043	0.107	0.0193	0.003	0.0047	0.0036	0.0017	0.0439	0.0198	0.0313	0.076	0.0187	0.093	6e-04
7	rs58564185	15427153	1.11	0.0245911388883176	1	0.0391838568150044	0.687186218570505	0.0988806819688679	0.0141	0.0141	0.0129	0.0034	0.1886	0.0036	0.0032	0.0505	0.0011	0.0803	0.1551	0.0421	0.0043	0.1071	0.0193	0.003	0.0047	0.0036	0.0017	0.0439	0.0198	0.0313	0.0759	0.0187	0.093	6e-04
7	rs7802330	15428068	1.11	0.0245911388883176	1	0.0391838568150044	0.679894661355852	0.0909249139739374	0.0141	0.0141	0.0129	0.0034	0.1886	0.0037	0.0032	0.0505	0.0011	0.0803	0.1551	0.0421	0.0043	0.1071	0.0193	0.003	0.0047	0.0035	0.0016	0.0439	0.0198	0.0313	0.0758	0.0187	0.093	6e-04
7	rs4286841	15428399	1.11	0.0245911388883176	1	0.0391838568150044	0.678731251444728	0.0891325942349568	0.0141	0.0141	0.013	0.0034	0.1886	0.0037	0.0032	0.0505	0.0011	0.0804	0.1551	0.0421	0.0043	0.1071	0.0193	0.003	0.0047	0.0035	0.0016	0.0439	0.0198	0.0313	0.0758	0.0187	0.093	6e-04
7	rs118132319	15431507	1.11	0.0245911388883176	1	0.0391838568150044	0.665992924176065	0.0913164243517505	0.014	0.0141	0.0129	0.0034	0.1883	0.0037	0.0032	0.0506	0.0011	0.0805	0.1551	0.0421	0.0043	0.1071	0.0193	0.003	0.0047	0.0035	0.0017	0.044	0.0198	0.0312	0.076	0.0186	0.093	6e-04
7	rs6960653	15434633	1.11	0.0245911388883176	1	0.0391838568150044	0.661028619299925	0.0870467638780062	0.014	0.0142	0.0129	0.0034	0.1882	0.0037	0.0032	0.0506	0.001	0.0806	0.155	0.0421	0.0043	0.107	0.0193	0.003	0.0047	0.0035	0.0017	0.044	0.0198	0.0311	0.0764	0.0186	0.093	6e-04
7	rs112125158	15436686	1.11	0.0245911388883176	1	0.0391838568150044	0.659521074685471	0.0828593539718707	0.014	0.0142	0.0129	0.0034	0.1882	0.0037	0.0031	0.0506	0.001	0.0806	0.1551	0.0422	0.0043	0.107	0.0193	0.003	0.0047	0.0035	0.0017	0.044	0.0198	0.0311	0.0764	0.0185	0.0928	6e-04
7	rs4719444	15440118	1.11	0.0245911388883176	1	0.0391838568150044	0.65529392498026	0.0758974623512291	0.0139	0.0142	0.0129	0.0034	0.1884	0.0037	0.0031	0.0507	0.001	0.0806	0.1551	0.0422	0.0043	0.107	0.0193	0.0031	0.0047	0.0035	0.0016	0.044	0.0198	0.0311	0.0764	0.0184	0.0926	7e-04
7	rs9690021	15444537	1.11	0.0245911388883176	1	0.0391838568150044	0.656582260040887	0.081581939666704	0.0139	0.0142	0.013	0.0034	0.1886	0.0037	0.003	0.0506	0.0011	0.0807	0.1551	0.0423	0.0043	0.1072	0.0194	0.0031	0.0047	0.0035	0.0016	0.0439	0.0198	0.0311	0.0763	0.0184	0.0923	7e-04
7	rs10240275	15444653	1.11	0.0245911388883176	1	0.0391838568150044	0.659951642952129	0.0830101650177702	0.0139	0.0142	0.013	0.0034	0.1886	0.0037	0.003	0.0506	0.0011	0.0807	0.1551	0.0424	0.0043	0.1072	0.0194	0.0031	0.0047	0.0035	0.0016	0.0439	0.0198	0.0311	0.0763	0.0184	0.0923	7e-04
7	rs113277967	15448892	1.11	0.0245911388883176	1	0.0391838568150044	0.668445265993693	0.0851331088292742	0.0138	0.0142	0.013	0.0033	0.1887	0.0037	0.003	0.0506	0.0011	0.0806	0.155	0.0424	0.0044	0.1071	0.0194	0.0031	0.0046	0.0036	0.0017	0.0439	0.0198	0.0311	0.0764	0.0184	0.0923	7e-04
7	rs28392900	15450621	1.11	0.0245911388883176	1	0.0391838568150044	0.673000043778211	0.0846003499373668	0.0138	0.0142	0.013	0.0033	0.1887	0.0037	0.003	0.0506	0.0011	0.0806	0.155	0.0424	0.0044	0.1071	0.0194	0.0031	0.0046	0.0036	0.0018	0.0439	0.0198	0.0311	0.0764	0.0184	0.0923	7e-04
7	rs4472405	15456251	1.11	0.0245911388883176	1	0.0391838568150044	0.67061247039289	0.0905340721375833	0.0138	0.0142	0.013	0.0033	0.1887	0.0037	0.003	0.0506	0.0011	0.0806	0.155	0.0423	0.0044	0.1071	0.0195	0.0031	0.0046	0.0036	0.0018	0.0439	0.0198	0.031	0.0765	0.0184	0.0923	7e-04
7	rs75404215	15472901	1.11	0.0245911388883176	1	0.0391838568150044	0.679530999648061	0.0930469842341008	0.0137	0.0142	0.0131	0.0033	0.189	0.0037	0.0029	0.0505	0.0011	0.0805	0.1548	0.0424	0.0045	0.1069	0.0193	0.0031	0.0046	0.0036	0.0018	0.0439	0.0198	0.031	0.0765	0.0184	0.0922	8e-04
7	rs36101478	15475804	1.11	0.0245911388883176	1	0.0391838568150044	0.682734219363973	0.0939963386278548	0.0137	0.0143	0.0131	0.0033	0.1891	0.0037	0.0029	0.0505	0.0011	0.0805	0.1547	0.0424	0.0046	0.1069	0.0193	0.0031	0.0046	0.0036	0.0018	0.0439	0.0198	0.031	0.0765	0.0184	0.0922	8e-04
7	rs6948865	15478684	1.11	0.0245911388883176	1	0.0391838568150044	0.715433823122503	0.0824828111152438	0.0135	0.0142	0.0131	0.0034	0.1896	0.0037	0.0029	0.0509	0.0011	0.0799	0.1542	0.0424	0.0048	0.1075	0.0189	0.0033	0.0046	0.0038	0.0019	0.044	0.0201	0.0308	0.0759	0.0183	0.0921	9e-04
7	rs6949707	15479168	1.11	0.0245911388883176	1	0.0391838568150044	0.729634355514783	0.0778716561698616	0.0134	0.0143	0.0131	0.0034	0.1895	0.0037	0.0029	0.0511	0.001	0.0798	0.1538	0.0425	0.0049	0.1076	0.019	0.0034	0.0047	0.0039	0.0019	0.0438	0.0203	0.0307	0.0754	0.0181	0.0924	9e-04
7	rs28477653	15480609	1.11	0.0245911388883176	1	0.0391838568150044	0.69370499021011	0.0683500996985471	0.0133	0.0143	0.0131	0.0034	0.1896	0.0037	0.0029	0.051	0.001	0.0801	0.1536	0.0424	0.0048	0.1078	0.0189	0.0035	0.0047	0.0038	0.0019	0.0436	0.0205	0.0306	0.0754	0.018	0.0927	9e-04
7	rs10278280	15484101	1.11	0.0245911388883176	1	0.0391838568150044	0.669239540595554	0.066618092830441	0.0133	0.0143	0.0132	0.0034	0.1897	0.0037	0.0029	0.051	0.001	0.0801	0.1536	0.0424	0.0048	0.1078	0.0189	0.0035	0.0047	0.0038	0.0018	0.0436	0.0206	0.0308	0.0753	0.018	0.0927	9e-04
7	rs117296714	15484588	1.11	0.0245911388883176	0.98	0.0568119256469769	0.670323327211216	0.0697490304013639	0.0133	0.0143	0.0132	0.0034	0.1897	0.0037	0.0029	0.051	0.001	0.0801	0.1536	0.0424	0.0048	0.1078	0.0189	0.0035	0.0047	0.0038	0.0018	0.0436	0.0206	0.0308	0.0753	0.018	0.0927	9e-04
7	rs4628172	15495150	1.11	0.0245911388883176	0.97	0.0677063307338505	0.657943411591103	0.0918656599200028	0.0132	0.0144	0.0132	0.0033	0.19	0.0037	0.0029	0.0508	0.001	0.0804	0.1534	0.0425	0.0048	0.108	0.0188	0.0035	0.0046	0.0038	0.0018	0.0435	0.0207	0.0307	0.0752	0.0179	0.0929	8e-04
7	rs11773289	15495188	1.11	0.0245911388883176	0.97	0.0677063307338505	0.658015086473929	0.0930469842341008	0.0132	0.0144	0.0132	0.0033	0.19	0.0037	0.0029	0.0508	0.001	0.0804	0.1534	0.0425	0.0048	0.108	0.0188	0.0035	0.0046	0.0038	0.0018	0.0435	0.0207	0.0307	0.0752	0.0179	0.0929	8e-04
7	rs73064241	15502647	1.11	0.0245911388883176	0.96	0.0801626552665664	0.669745209361251	0.107095176384412	0.0132	0.0144	0.0132	0.0033	0.1901	0.0037	0.0029	0.0508	9e-04	0.0805	0.1534	0.0425	0.0047	0.108	0.0188	0.0036	0.0046	0.0038	0.0018	0.0435	0.0207	0.0306	0.0752	0.0179	0.0929	8e-04
7	rs11770008	15512341	1.11	0.0245911388883176	0.96	0.0801626552665664	0.703423875291415	0.143678453793877	0.013	0.0144	0.013	0.0032	0.1907	0.0036	0.0029	0.0508	8e-04	0.0808	0.1533	0.0427	0.0047	0.1078	0.0188	0.0037	0.0045	0.0037	0.0018	0.0434	0.0207	0.0303	0.0753	0.0179	0.0929	8e-04
7	rs1072292	15518610	1.11	0.0245911388883176	0.96	0.0801626552665664	0.70986242693014	0.155580873835835	0.013	0.0144	0.013	0.0032	0.1909	0.0036	0.0029	0.0508	8e-04	0.0808	0.1531	0.0427	0.0047	0.1078	0.0188	0.0037	0.0045	0.0037	0.0018	0.0434	0.0209	0.0303	0.0754	0.0179	0.0928	8e-04
7	rs74459534	15528120	1.12	0.0201729039058691	0.96	0.0801626552665664	0.775282379917836	0.164678601757844	0.0126	0.0146	0.0129	0.0033	0.1921	0.0037	0.0029	0.0508	8e-04	0.081	0.1519	0.0427	0.0048	0.1074	0.019	0.0036	0.0045	0.0038	0.0018	0.0434	0.0209	0.0302	0.0751	0.0178	0.0932	7e-04
7	rs55878440	15528383	1.12	0.0201729039058691	0.96	0.0801626552665664	0.775590759809603	0.156732056753697	0.0126	0.0146	0.0129	0.0033	0.1922	0.0037	0.0029	0.0508	8e-04	0.081	0.1519	0.0427	0.0048	0.1073	0.019	0.0036	0.0045	0.0038	0.0018	0.0434	0.0209	0.0302	0.0751	0.0177	0.0932	7e-04
7	rs12537333	15541996	1.12	0.0201729039058691	0.96	0.0801626552665664	0.797153476916646	0.139418965422026	0.0124	0.0148	0.0129	0.0033	0.1929	0.0037	0.003	0.0507	8e-04	0.0811	0.1513	0.0428	0.0049	0.1071	0.0191	0.0037	0.0045	0.0038	0.0018	0.0434	0.0209	0.0302	0.0748	0.0177	0.0934	8e-04
7	rs116991436	15548140	1.13	0.0164362283145484	0.96	0.0801626552665664	0.787892004382417	0.132033216162468	0.0124	0.0149	0.0129	0.0032	0.1931	0.0037	0.003	0.0507	8e-04	0.0811	0.1509	0.0429	0.0049	0.1069	0.0193	0.0037	0.0045	0.0038	0.0018	0.0433	0.0209	0.0301	0.0747	0.0177	0.0936	8e-04
7	rs73066260	15556283	1.13	0.0164362283145484	0.96	0.0801626552665664	0.782079054299001	0.13859106180516	0.0124	0.0149	0.0129	0.0032	0.1932	0.0037	0.003	0.0507	8e-04	0.0811	0.1507	0.0429	0.0049	0.1068	0.0194	0.0038	0.0046	0.0038	0.0018	0.0433	0.0209	0.03	0.0746	0.0177	0.0937	8e-04
7	rs6950435	15567173	1.13	0.0164362283145484	0.96	0.0801626552665664	0.773587244884428	0.159623183808191	0.0123	0.015	0.0129	0.0032	0.1934	0.0037	0.003	0.0508	9e-04	0.081	0.1504	0.0428	0.0049	0.1067	0.0195	0.0038	0.0046	0.0037	0.0018	0.0433	0.0209	0.03	0.0745	0.0177	0.0939	8e-04
7	rs1344832	15574164	1.13	0.0164362283145484	0.96	0.0801626552665664	0.773510231679795	0.17127355698756	0.0123	0.015	0.0129	0.0031	0.1935	0.0036	0.0031	0.0507	9e-04	0.081	0.1502	0.0428	0.0049	0.1067	0.0196	0.0038	0.0046	0.0037	0.0019	0.0433	0.021	0.03	0.0745	0.0176	0.0939	8e-04
7	rs11508468	15586324	1.13	0.0164362283145484	0.96	0.0801626552665664	0.660741348003794	0.138131894503639	0.0123	0.0151	0.013	0.0031	0.1938	0.0036	0.0031	0.0509	0.001	0.0809	0.1488	0.0427	0.0049	0.1069	0.02	0.004	0.0046	0.0035	0.0019	0.0432	0.0209	0.0303	0.0747	0.0175	0.094	9e-04
7	rs117455279	15597695	1.13	0.0164362283145484	0.96	0.0801626552665664	0.484765494061944	0.0999341173109123	0.0122	0.0152	0.0144	0.003	0.1936	0.0036	0.0033	0.0513	0.0011	0.08	0.1473	0.0423	0.005	0.1072	0.0211	0.0043	0.0047	0.0031	0.0021	0.0427	0.0209	0.0311	0.0752	0.0174	0.0926	0.001
7	rs17168827	15597996	1.13	0.0164362283145484	0.96	0.0801626552665664	0.496072944093901	0.0888223385193524	0.0121	0.0151	0.0144	0.003	0.1937	0.0036	0.0033	0.0513	0.0011	0.0799	0.1472	0.0423	0.005	0.1072	0.0211	0.0043	0.0047	0.0031	0.0021	0.0426	0.0208	0.0311	0.0752	0.0174	0.0925	0.001
7	rs78837373	15601955	1.12	0.0201729039058691	0.96	0.0801626552665664	0.48501402195122	0.0905340721375833	0.012	0.0152	0.0146	0.0032	0.1937	0.0035	0.0034	0.0513	0.0012	0.0793	0.1473	0.0424	0.005	0.1073	0.0214	0.0043	0.0048	0.0031	0.0021	0.0425	0.0207	0.0312	0.0755	0.0173	0.0921	0.001
7	rs17389549	15603853	1.12	0.0201729039058691	0.96	0.0801626552665664	0.477091725669579	0.0859730143927169	0.012	0.0152	0.0147	0.0033	0.1937	0.0035	0.0035	0.0513	0.0012	0.079	0.1473	0.0424	0.005	0.1073	0.0215	0.0044	0.0048	0.003	0.0021	0.0424	0.0207	0.0313	0.0756	0.0173	0.0919	0.001
7	rs10239845	15606338	1.12	0.0201729039058691	0.96	0.0801626552665664	0.462104782346419	0.100015331350576	0.0119	0.0152	0.015	0.0035	0.1939	0.0034	0.0036	0.0511	0.0011	0.0797	0.1468	0.0424	0.005	0.1077	0.0222	0.0044	0.0049	0.003	0.0021	0.0415	0.0205	0.0312	0.0756	0.0174	0.091	0.001
7	rs7786262	15607494	1.11	0.0245911388883176	0.96	0.0801626552665664	0.389036617314549	0.0674471379883101	0.0117	0.0154	0.0153	0.0035	0.1939	0.0033	0.0035	0.0515	0.0012	0.0802	0.1451	0.0418	0.0049	0.1085	0.0222	0.0044	0.0048	0.0029	0.002	0.0412	0.0209	0.0307	0.0773	0.0171	0.0913	0.001
7	rs73068389	15613124	1.11	0.0245911388883176	0.96	0.0801626552665664	0.372830184454429	0.0659305037042551	0.0118	0.0154	0.0153	0.0035	0.194	0.0032	0.0034	0.0515	0.0011	0.0804	0.1447	0.0417	0.0048	0.1086	0.0222	0.0043	0.0047	0.0029	0.002	0.0411	0.0211	0.0306	0.0776	0.0171	0.0913	0.001
7	rs6946895	15613379	1.11	0.0245911388883176	0.96	0.0801626552665664	0.374085398992248	0.0642925244573774	0.0118	0.0154	0.0153	0.0035	0.194	0.0032	0.0034	0.0515	0.0011	0.0804	0.1447	0.0417	0.0048	0.1086	0.0222	0.0043	0.0047	0.0029	0.002	0.0411	0.0211	0.0306	0.0776	0.0171	0.0913	0.001
7	rs62438970	15613625	1.11	0.0245911388883176	0.96	0.0801626552665664	0.373976164560889	0.0641568089496956	0.0118	0.0154	0.0153	0.0034	0.194	0.0032	0.0034	0.0515	0.0011	0.0804	0.1447	0.0417	0.0048	0.1086	0.0222	0.0043	0.0047	0.0029	0.002	0.0411	0.0211	0.0306	0.0776	0.0171	0.0913	0.001
7	rs6948002	15614112	1.11	0.0245911388883176	0.96	0.0801626552665664	0.372884714289532	0.0651093497770427	0.0118	0.0154	0.0153	0.0034	0.1941	0.0032	0.0034	0.0515	0.0011	0.0803	0.1447	0.0418	0.0048	0.1087	0.0223	0.0043	0.0047	0.0029	0.002	0.0412	0.021	0.0306	0.0777	0.0171	0.0913	0.001
7	rs75033941	15616587	1.11	0.0245911388883176	0.96	0.0801626552665664	0.373211978667141	0.0608697093311226	0.0118	0.0154	0.0153	0.0034	0.1941	0.0032	0.0034	0.0515	0.0011	0.0804	0.1447	0.0417	0.0048	0.1086	0.0223	0.0043	0.0047	0.0029	0.002	0.0412	0.0211	0.0306	0.0778	0.0171	0.0913	0.001
7	rs6945454	15618372	1.11	0.0245911388883176	0.96	0.0801626552665664	0.374358556171456	0.0654509721872734	0.0118	0.0154	0.0152	0.0034	0.1941	0.0032	0.0034	0.0515	0.001	0.0804	0.1446	0.0417	0.0048	0.1085	0.0223	0.0043	0.0047	0.0029	0.002	0.0412	0.0212	0.0305	0.078	0.0171	0.0915	9e-04
7	rs6461190	15623417	1.11	0.0245911388883176	0.96	0.0801626552665664	0.375780610397044	0.056301984089823	0.0119	0.0153	0.015	0.0034	0.1943	0.0032	0.0033	0.0513	0.001	0.0805	0.1444	0.0416	0.0047	0.1085	0.0223	0.0043	0.0047	0.0028	0.0019	0.0411	0.0214	0.0304	0.0785	0.0171	0.0917	9e-04
7	rs80247254	15628319	1.11	0.0245911388883176	0.96	0.0801626552665664	0.376602274804938	0.053760725549269	0.0119	0.0153	0.015	0.0034	0.1944	0.0032	0.0033	0.0513	0.001	0.0805	0.1444	0.0416	0.0047	0.1085	0.0223	0.0043	0.0047	0.0028	0.0019	0.0411	0.0214	0.0304	0.0785	0.0171	0.0917	9e-04
7	rs76851020	15630177	1.11	0.0245911388883176	0.96	0.0801626552665664	0.375233341580133	0.0523225133194896	0.0119	0.0153	0.015	0.0034	0.1943	0.0032	0.0034	0.0513	0.001	0.0805	0.1444	0.0415	0.0047	0.1085	0.0223	0.0043	0.0047	0.0028	0.0019	0.0411	0.0214	0.0304	0.0786	0.0171	0.0918	9e-04
7	rs56395840	15633256	1.11	0.0245911388883176	0.96	0.0801626552665664	0.375944870213153	0.053258562144801	0.0119	0.0153	0.015	0.0034	0.1944	0.0032	0.0034	0.0513	0.001	0.0805	0.1443	0.0415	0.0047	0.1084	0.0223	0.0043	0.0047	0.0028	0.0019	0.0411	0.0214	0.0304	0.0786	0.0171	0.0918	9e-04
7	rs17168874	15638068	1.11	0.0245911388883176	0.96	0.0801626552665664	0.380063232396679	0.0541386848519797	0.0119	0.0153	0.0149	0.0035	0.1945	0.0032	0.0034	0.0512	0.001	0.0805	0.1443	0.0415	0.0046	0.1084	0.0223	0.0043	0.0048	0.0028	0.0019	0.0411	0.0214	0.0304	0.0786	0.0171	0.0918	9e-04
7	rs966469	15640688	1.11	0.0245911388883176	0.96	0.0801626552665664	0.381441086611418	0.0526337298362892	0.0119	0.0153	0.0149	0.0035	0.1945	0.0032	0.0034	0.0512	0.001	0.0805	0.1443	0.0415	0.0046	0.1085	0.0223	0.0043	0.0048	0.0028	0.0019	0.0411	0.0214	0.0304	0.0787	0.0171	0.0919	9e-04
7	rs966470	15641010	1.11	0.0245911388883176	0.96	0.0801626552665664	0.381661778176938	0.0539495621488065	0.0119	0.0153	0.0149	0.0034	0.1945	0.0032	0.0034	0.0513	9e-04	0.0805	0.1443	0.0415	0.0046	0.1085	0.0222	0.0043	0.0047	0.0028	0.0019	0.0411	0.0214	0.0304	0.0787	0.0171	0.0918	9e-04
7	rs17168881	15641042	1.11	0.0245911388883176	0.96	0.0801626552665664	0.385534360738159	0.0554705311692751	0.0119	0.0153	0.0149	0.0034	0.1945	0.0031	0.0033	0.0513	9e-04	0.0806	0.1443	0.0415	0.0046	0.1085	0.0223	0.0043	0.0048	0.0028	0.0019	0.0411	0.0214	0.0305	0.0787	0.0171	0.0918	9e-04
7	rs17333221	15648013	1.11	0.0245911388883176	0.96	0.0801626552665664	0.386422304220642	0.0561737222140632	0.0119	0.0153	0.0149	0.0034	0.1946	0.0031	0.0033	0.0513	9e-04	0.0808	0.1442	0.0415	0.0046	0.1086	0.0223	0.0043	0.0047	0.0029	0.0018	0.0411	0.0214	0.0304	0.0787	0.0171	0.0918	9e-04
7	rs2237493	15652068	1.11	0.0245911388883176	0.96	0.0801626552665664	0.389928630279632	0.0593521258112914	0.0119	0.0153	0.015	0.0034	0.1948	0.0031	0.0033	0.0513	9e-04	0.0808	0.144	0.0415	0.0046	0.1086	0.0223	0.0043	0.0047	0.0029	0.0018	0.041	0.0214	0.0304	0.0787	0.0171	0.0917	9e-04
7	rs4527782	15658568	1.11	0.0245911388883176	0.96	0.0801626552665664	0.397608714106661	0.0642246516088573	0.0119	0.0154	0.0152	0.0034	0.1957	0.0031	0.0034	0.0512	9e-04	0.0809	0.1434	0.0414	0.0046	0.1087	0.0226	0.0043	0.0048	0.0029	0.0018	0.0407	0.0213	0.0305	0.0786	0.0171	0.0913	9e-04
7	rs10486768	15658957	1.11	0.0245911388883176	0.96	0.0801626552665664	0.397496052946158	0.0616679452004823	0.0119	0.0154	0.0152	0.0034	0.1957	0.0031	0.0034	0.0513	9e-04	0.0809	0.1433	0.0414	0.0046	0.1087	0.0226	0.0043	0.0048	0.0029	0.0018	0.0407	0.0213	0.0305	0.0786	0.0171	0.0913	9e-04
7	rs17334667	15660344	1.11	0.0245911388883176	0.96	0.0801626552665664	0.39862338775068	0.0610688546371162	0.0119	0.0154	0.0152	0.0034	0.1958	0.0031	0.0034	0.0513	9e-04	0.0809	0.1433	0.0414	0.0047	0.1087	0.0226	0.0043	0.0048	0.0029	0.0018	0.0407	0.0213	0.0305	0.0786	0.0171	0.0913	9e-04
7	rs7807094	15664769	1.11	0.0245911388883176	0.96	0.0801626552665664	0.405079847584457	0.0618014129755543	0.0118	0.0154	0.0152	0.0034	0.1958	0.0031	0.0033	0.0511	9e-04	0.0809	0.1432	0.0414	0.0047	0.1087	0.0226	0.0043	0.0048	0.0029	0.0018	0.0407	0.0213	0.0305	0.0786	0.0171	0.0913	9e-04
7	rs6962943	15666017	1.11	0.0245911388883176	0.96	0.0801626552665664	0.396989276655282	0.0618681926941815	0.0118	0.0154	0.0152	0.0034	0.1958	0.0031	0.0033	0.0511	9e-04	0.0809	0.1432	0.0414	0.0047	0.1087	0.0226	0.0043	0.0048	0.0028	0.0018	0.0407	0.0213	0.0305	0.0786	0.0171	0.0913	9e-04
7	rs6958841	15669000	1.11	0.0245911388883176	0.96	0.0801626552665664	0.394123696527258	0.0637503875308753	0.0118	0.0153	0.0154	0.0034	0.1959	0.0031	0.0034	0.0511	9e-04	0.081	0.1432	0.0414	0.0047	0.1087	0.0227	0.0043	0.0048	0.0028	0.0018	0.0407	0.0213	0.0304	0.0786	0.0171	0.0912	9e-04
7	rs17168930	15669083	1.11	0.0245911388883176	0.96	0.0801626552665664	0.402071677796157	0.0671011813753681	0.0118	0.0153	0.0154	0.0034	0.1958	0.0031	0.0034	0.0511	9e-04	0.081	0.1432	0.0416	0.0047	0.1087	0.0227	0.0043	0.0048	0.0028	0.0018	0.0407	0.0213	0.0304	0.0786	0.0171	0.0911	9e-04
7	rs117881869	15669433	1.11	0.0245911388883176	0.96	0.0801626552665664	0.400430464731134	0.067308666105179	0.0118	0.0153	0.0154	0.0034	0.1958	0.0031	0.0034	0.0511	9e-04	0.081	0.1431	0.0416	0.0047	0.1087	0.0227	0.0043	0.0048	0.0028	0.0018	0.0407	0.0213	0.0304	0.0786	0.0171	0.0911	9e-04
7	rs117949958	15674414	1.11	0.0245911388883176	0.96	0.0801626552665664	0.385090776940086	0.0690480901970368	0.0118	0.0153	0.0155	0.0034	0.1957	0.0031	0.0034	0.051	9e-04	0.0813	0.1429	0.0415	0.0046	0.1087	0.0227	0.0043	0.0049	0.0028	0.0016	0.0407	0.0213	0.0304	0.0787	0.0172	0.0911	9e-04
7	rs2282934	15682889	1.11	0.0245911388883176	0.96	0.0801626552665664	0.352828002563607	0.0758247429028631	0.0117	0.0153	0.0157	0.0034	0.1955	0.0031	0.0035	0.0511	9e-04	0.0822	0.1421	0.0414	0.0045	0.1086	0.0228	0.0044	0.005	0.0027	0.0014	0.0406	0.0214	0.0305	0.0791	0.0174	0.0908	9e-04
7	rs6461200	15695418	1.11	0.0245911388883176	0.96	0.0801626552665664	0.348863910492437	0.0776512785487973	0.0116	0.0153	0.0157	0.0034	0.1955	0.0031	0.0035	0.0511	9e-04	0.0824	0.1419	0.0413	0.0045	0.1086	0.0228	0.0044	0.005	0.0027	0.0013	0.0406	0.0214	0.0305	0.0792	0.0175	0.0907	9e-04
7	rs62439053	15698326	1.11	0.0245911388883176	0.96	0.0801626552665664	0.346759178211347	0.0783868612179857	0.0116	0.0153	0.0157	0.0034	0.1955	0.0031	0.0035	0.051	9e-04	0.0825	0.1419	0.0413	0.0045	0.1086	0.0228	0.0044	0.0051	0.0027	0.0013	0.0407	0.0214	0.0305	0.0792	0.0175	0.0907	8e-04
7	rs78081260	15709787	1.1	0.0297783867163545	0.96	0.0801626552665664	0.437489248764421	0.0632776061613162	0.0113	0.0154	0.0158	0.0033	0.1966	0.0032	0.0048	0.0504	8e-04	0.0829	0.1413	0.041	0.0044	0.1084	0.0227	0.0045	0.0052	0.0027	0.0011	0.0412	0.0216	0.0305	0.0785	0.0171	0.0902	8e-04
7	rs6461202	15713934	1.1	0.0297783867163545	0.96	0.0801626552665664	0.462590469628205	0.0704529105358112	0.0112	0.0154	0.0159	0.0033	0.1971	0.0032	0.0048	0.0499	8e-04	0.0834	0.1409	0.0408	0.0044	0.1085	0.0228	0.0046	0.0053	0.0026	0.001	0.0417	0.0216	0.0306	0.0783	0.0169	0.0904	7e-04
7	rs35016667	15717124	1.1	0.0297783867163545	0.96	0.0801626552665664	0.465205306205492	0.0719405849697624	0.0112	0.0153	0.0159	0.0033	0.197	0.0032	0.0048	0.0499	8e-04	0.0835	0.1408	0.0408	0.0044	0.1085	0.0228	0.0046	0.0053	0.0026	9e-04	0.0418	0.0216	0.0306	0.0783	0.0168	0.0904	7e-04
7	rs4721453	15733674	1.1	0.0297783867163545	0.96	0.0801626552665664	0.479807884445341	0.0786818857989365	0.0111	0.0154	0.0161	0.0033	0.1967	0.0031	0.0049	0.0492	7e-04	0.0841	0.1406	0.0405	0.0043	0.1088	0.0229	0.0046	0.0054	0.0025	8e-04	0.0423	0.0217	0.0307	0.0784	0.0167	0.0905	6e-04
7	rs726395	15734715	1.1	0.0297783867163545	0.96	0.0801626552665664	0.481787967127014	0.0768454116707442	0.011	0.0154	0.0161	0.0033	0.1968	0.0031	0.0049	0.0492	7e-04	0.0842	0.1406	0.0404	0.0043	0.1088	0.023	0.0045	0.0054	0.0025	8e-04	0.0423	0.0217	0.0307	0.0784	0.0167	0.0905	6e-04
7	rs4407772	15736125	1.1	0.0297783867163545	0.96	0.0801626552665664	0.503259192344815	0.0760429869509714	0.011	0.0154	0.0161	0.0033	0.1968	0.0031	0.0049	0.0492	7e-04	0.0841	0.1407	0.0404	0.0043	0.1085	0.023	0.0045	0.0056	0.0025	8e-04	0.0424	0.0217	0.0307	0.0784	0.0167	0.0903	6e-04
7	rs10486776	15742786	1.1	0.0297783867163545	0.96	0.0801626552665664	0.502121220616859	0.0774311560206169	0.0111	0.0154	0.0161	0.0033	0.1967	0.0031	0.0049	0.0492	7e-04	0.0846	0.1406	0.0404	0.0043	0.1077	0.0231	0.0045	0.0056	0.0025	8e-04	0.0424	0.0217	0.0307	0.0785	0.0167	0.0904	6e-04
7	rs17169008	15752122	1.1	0.0297783867163545	0.96	0.0801626552665664	0.486444252545631	0.0907684969522739	0.0108	0.0154	0.0161	0.0033	0.1969	0.0031	0.0049	0.0491	7e-04	0.0848	0.1404	0.0402	0.0043	0.1079	0.0232	0.0045	0.0055	0.0024	8e-04	0.0425	0.0217	0.0307	0.0786	0.0166	0.0905	7e-04
7	rs10268121	15761537	1.09	0.0358267755764475	0.96	0.0801626552665664	0.510367652781767	0.0800894066322641	0.0107	0.0153	0.016	0.0033	0.1967	0.0032	0.0048	0.0489	6e-04	0.0854	0.1393	0.0394	0.0049	0.1076	0.0236	0.0045	0.0053	0.0023	8e-04	0.0426	0.022	0.0308	0.0799	0.0166	0.0903	7e-04
7	rs17424678	15765284	1.09	0.0358267755764475	0.96	0.0801626552665664	0.519577151220777	0.075679389756665	0.0107	0.0153	0.016	0.0034	0.1967	0.0032	0.0048	0.0489	6e-04	0.0855	0.1391	0.0393	0.005	0.1075	0.0237	0.0046	0.0053	0.0023	8e-04	0.0426	0.022	0.0308	0.08	0.0166	0.0903	8e-04
7	rs1942651	15770629	1.09	0.0358267755764475	0.96	0.0801626552665664	0.525114717695657	0.0733693493488562	0.0107	0.0153	0.016	0.0034	0.1967	0.0032	0.0048	0.0488	6e-04	0.0855	0.1389	0.039	0.0051	0.1075	0.0237	0.0047	0.0053	0.0023	8e-04	0.0426	0.022	0.0308	0.0802	0.0166	0.0903	8e-04
7	rs1942648	15776571	1.09	0.0358267755764475	0.96	0.0801626552665664	0.424586131477746	0.0794955290774959	0.0106	0.0153	0.016	0.0034	0.1969	0.0032	0.0047	0.0484	7e-04	0.0858	0.1383	0.0384	0.005	0.1087	0.0238	0.0046	0.0053	0.0024	8e-04	0.0425	0.0221	0.0306	0.0802	0.0164	0.091	8e-04
7	rs73054486	15784702	1.09	0.0358267755764475	0.96	0.0801626552665664	0.378852815375189	0.0824075857190502	0.0105	0.0153	0.016	0.0034	0.1968	0.0032	0.0046	0.0483	7e-04	0.0859	0.1381	0.0379	0.0049	0.1095	0.0239	0.0046	0.0053	0.0024	8e-04	0.0425	0.0221	0.0305	0.0801	0.0163	0.0913	9e-04
7	rs37418	15786200	1.09	0.0358267755764475	0.96	0.0801626552665664	0.375178637031381	0.081507047839244	0.0105	0.0153	0.016	0.0034	0.1968	0.0032	0.0046	0.0482	7e-04	0.0859	0.138	0.0379	0.0049	0.1096	0.0239	0.0046	0.0053	0.0024	8e-04	0.0425	0.0221	0.0305	0.0801	0.0162	0.0913	9e-04
7	rs118124138	15803563	1.09	0.0358267755764475	0.96	0.0801626552665664	0.348073864950507	0.0819568163429922	0.0106	0.0154	0.0158	0.0034	0.1967	0.0032	0.0045	0.0483	7e-04	0.0858	0.1378	0.0377	0.0049	0.1099	0.0241	0.0045	0.0052	0.0024	8e-04	0.0425	0.0222	0.0305	0.0799	0.0162	0.0916	9e-04
7	rs55942513	15803580	1.09	0.0358267755764475	0.96	0.0801626552665664	0.347389907066509	0.0820318751212561	0.0106	0.0154	0.0158	0.0034	0.1967	0.0032	0.0045	0.0482	7e-04	0.0858	0.1378	0.0377	0.0049	0.11	0.0241	0.0045	0.0053	0.0024	8e-04	0.0425	0.0222	0.0305	0.0799	0.0162	0.0916	9e-04
7	rs73056218	15804112	1.09	0.0358267755764475	0.96	0.0801626552665664	0.347652885550828	0.0885125145235343	0.0106	0.0154	0.0158	0.0034	0.1967	0.0032	0.0045	0.0482	7e-04	0.0858	0.1378	0.0377	0.0049	0.11	0.0241	0.0045	0.0052	0.0024	8e-04	0.0425	0.0222	0.0305	0.0799	0.0162	0.0916	9e-04
7	rs74700050	15805619	1.09	0.0358267755764475	0.96	0.0801626552665664	0.348179150915761	0.100503156051282	0.0106	0.0154	0.0158	0.0034	0.1967	0.0032	0.0045	0.0482	7e-04	0.0858	0.1378	0.0377	0.0049	0.11	0.0241	0.0045	0.0052	0.0024	8e-04	0.0425	0.0222	0.0304	0.0799	0.0162	0.0916	9e-04
7	rs35776481	15813134	1.09	0.0358267755764475	0.96	0.0801626552665664	0.353888992962158	0.118320283111515	0.0105	0.0154	0.0158	0.0034	0.1967	0.0032	0.0045	0.0482	7e-04	0.0859	0.1378	0.0377	0.0049	0.1101	0.0241	0.0045	0.0052	0.0024	8e-04	0.0425	0.0222	0.0304	0.0798	0.0162	0.0916	9e-04
7	rs73056228	15818442	1.09	0.0358267755764475	0.96	0.0801626552665664	0.356388775499387	0.13960318846122	0.0105	0.0154	0.0157	0.0034	0.1966	0.0032	0.0044	0.0482	7e-04	0.086	0.1378	0.0377	0.0049	0.1102	0.0241	0.0045	0.0052	0.0024	8e-04	0.0424	0.0222	0.0304	0.0797	0.0162	0.0916	9e-04
7	rs713337	15821079	1.09	0.0358267755764475	0.96	0.0801626552665664	0.360021494972343	0.151385858353115	0.0105	0.0154	0.0157	0.0034	0.1966	0.0032	0.0044	0.0483	7e-04	0.086	0.1377	0.0377	0.0049	0.1103	0.0241	0.0045	0.0052	0.0024	8e-04	0.0424	0.0222	0.0304	0.0797	0.0162	0.0915	9e-04
7	rs12533858	15826191	1.09	0.0358267755764475	0.96	0.0801626552665664	0.181048604992295	0.0672394747727265	0.0102	0.0154	0.0157	0.0033	0.1949	0.0033	0.0039	0.0505	8e-04	0.0874	0.138	0.0361	0.0048	0.1128	0.0244	0.0045	0.0055	0.0026	9e-04	0.042	0.0225	0.0299	0.0788	0.0158	0.0905	0.001
7	rs10262042	15835998	1.09	0.0358267755764475	0.96	0.0801626552665664	0.134012286237062	0.102873984975318	0.01	0.0153	0.0155	0.0032	0.1942	0.0033	0.0037	0.0518	8e-04	0.0881	0.1379	0.0355	0.0047	0.1145	0.024	0.0044	0.0056	0.0027	0.001	0.0418	0.0227	0.0297	0.0784	0.0157	0.0898	0.0011
7	rs7341543	15840053	1.09	0.0358267755764475	0.96	0.0801626552665664	0.133919819563139	0.0955870358356345	0.01	0.0153	0.0155	0.0032	0.1942	0.0033	0.0037	0.0517	8e-04	0.0881	0.1378	0.0355	0.0047	0.1146	0.024	0.0044	0.0056	0.0027	0.001	0.0418	0.0226	0.0297	0.0784	0.0157	0.0898	0.0011
7	rs71530630	15866989	1.09	0.0358267755764475	0.96	0.0801626552665664	0.130646957943617	0.105266221340643	0.0099	0.0153	0.0156	0.0032	0.1942	0.0033	0.0036	0.0518	8e-04	0.0884	0.1379	0.0352	0.0047	0.1151	0.0241	0.0044	0.0056	0.0027	0.001	0.0418	0.0226	0.0297	0.0783	0.0157	0.0895	0.0011
7	rs17348974	15874859	1.09	0.0358267755764475	0.96	0.0801626552665664	0.13104198905076	0.129873390959153	0.0099	0.0153	0.0156	0.0032	0.1941	0.0032	0.0036	0.0517	8e-04	0.0886	0.1379	0.0352	0.0047	0.1154	0.0241	0.0043	0.0056	0.0028	0.001	0.0417	0.0227	0.0297	0.0782	0.0157	0.0893	0.0011
7	rs74559948	15877485	1.09	0.0358267755764475	0.96	0.0801626552665664	0.126200426766486	0.124178823883261	0.0099	0.0153	0.0156	0.0032	0.194	0.0033	0.0036	0.0518	8e-04	0.0889	0.1378	0.0351	0.0047	0.1155	0.0241	0.0043	0.0056	0.0028	0.001	0.0418	0.0227	0.0296	0.0782	0.0157	0.0891	0.0011
7	rs4346897	15877548	1.09	0.0358267755764475	0.96	0.0801626552665664	0.12593303575528	0.120755675245062	0.0099	0.0153	0.0156	0.0032	0.194	0.0033	0.0036	0.0518	8e-04	0.089	0.1378	0.0351	0.0047	0.1155	0.0241	0.0043	0.0056	0.0028	0.001	0.0418	0.0227	0.0296	0.0782	0.0156	0.0891	0.0011
7	rs79747959	15878306	1.09	0.0358267755764475	0.96	0.0801626552665664	0.13134634944884	0.154719472733472	0.0099	0.0153	0.0156	0.0031	0.194	0.0033	0.0036	0.0517	8e-04	0.089	0.1378	0.0351	0.0047	0.1155	0.0241	0.0043	0.0056	0.0028	0.001	0.0418	0.0227	0.0296	0.0782	0.0156	0.0891	0.0011
7	rs17169097	15879962	1.09	0.0358267755764475	0.96	0.0801626552665664	0.139220267335393	0.154146153780575	0.0099	0.0153	0.0155	0.0031	0.1941	0.0033	0.0036	0.0517	8e-04	0.089	0.1378	0.035	0.0048	0.1156	0.0241	0.0044	0.0056	0.0028	0.001	0.0418	0.0226	0.0295	0.0782	0.0156	0.089	0.0011
7	rs17169098	15880255	1.09	0.0358267755764475	0.96	0.0801626552665664	0.149796870964462	0.117282286432709	0.0098	0.0153	0.0152	0.003	0.1944	0.0033	0.0036	0.0516	8e-04	0.0894	0.1385	0.0345	0.0048	0.1165	0.0241	0.0043	0.0055	0.0028	0.0011	0.0421	0.0226	0.0289	0.0782	0.0153	0.0888	0.0011
7	rs1942636	15881942	1.07	0.0508949488002241	0.96	0.0801626552665664	0.215967158457476	0.207142208090513	0.0093	0.0149	0.017	0.0023	0.1951	0.0028	0.0033	0.0512	6e-04	0.091	0.1444	0.0305	0.0049	0.1211	0.0251	0.0037	0.0043	0.003	0.0011	0.044	0.0224	0.0269	0.0753	0.0129	0.0874	8e-04
7	rs17349406	15883021	1.07	0.0508949488002241	0.96	0.0801626552665664	0.259124475202511	0.236108390666358	0.0092	0.0149	0.0173	0.0021	0.1954	0.0028	0.0033	0.0513	6e-04	0.0912	0.1448	0.0301	0.0048	0.1215	0.0251	0.0036	0.004	0.0029	0.0011	0.0441	0.0224	0.0268	0.0753	0.0126	0.0873	8e-04
7	rs118139033	15884823	1.07	0.0508949488002241	0.96	0.0801626552665664	0.348073864950507	0.459270901946827	0.0091	0.015	0.0176	0.0021	0.1961	0.0027	0.0033	0.0513	6e-04	0.0912	0.1451	0.0298	0.0048	0.1216	0.0252	0.0035	0.0038	0.0029	0.0011	0.0441	0.0223	0.0268	0.0749	0.0123	0.0871	7e-04
7	rs38168	15891058	1.06	0.0601162778244188	0.96	0.0801626552665664	0.312239284560582	0.452180149977879	0.009	0.015	0.0179	0.002	0.1969	0.0028	0.0034	0.0514	5e-04	0.0913	0.1456	0.0296	0.0048	0.1217	0.0253	0.0035	0.0037	0.0029	0.0011	0.0441	0.0222	0.0268	0.0744	0.0121	0.087	7e-04
7	rs17169111	15891270	1.06	0.0601162778244188	0.96	0.0801626552665664	0.30526773358922	0.436631006227912	0.009	0.015	0.0179	0.002	0.1969	0.0027	0.0034	0.0515	5e-04	0.0913	0.1456	0.0296	0.0048	0.1217	0.0253	0.0034	0.0036	0.0029	0.0011	0.0441	0.0223	0.0268	0.0744	0.0121	0.0869	7e-04
7	rs7797334	15891740	1.06	0.0601162778244188	0.96	0.0801626552665664	0.316131559696009	0.466794368066354	0.009	0.015	0.018	0.0019	0.197	0.0027	0.0034	0.0515	5e-04	0.0913	0.1457	0.0296	0.0049	0.1217	0.0253	0.0034	0.0036	0.0029	0.0011	0.0441	0.0224	0.0268	0.0743	0.0121	0.0868	7e-04
7	rs116855995	15893074	1.06	0.0601162778244188	0.96	0.0801626552665664	0.299935409020439	0.509281341970346	0.0089	0.015	0.0181	0.0019	0.197	0.0027	0.0034	0.0517	5e-04	0.0913	0.1458	0.0294	0.0049	0.1215	0.0252	0.0034	0.0036	0.0029	0.0011	0.044	0.0226	0.0268	0.0742	0.0121	0.0866	7e-04
7	rs6461208	15895504	1.06	0.0601162778244188	0.96	0.0801626552665664	0.281124266541481	0.353162798546631	0.0089	0.015	0.0183	0.0019	0.1971	0.0027	0.0033	0.052	5e-04	0.0911	0.146	0.0294	0.005	0.1216	0.0252	0.0033	0.0035	0.0029	0.0011	0.044	0.0227	0.0268	0.0742	0.012	0.0865	7e-04
7	rs38173	15895516	1.06	0.0601162778244188	0.96	0.0801626552665664	0.281689016360116	0.354535666146967	0.0089	0.015	0.0183	0.0019	0.1971	0.0027	0.0033	0.052	5e-04	0.0911	0.146	0.0294	0.005	0.1216	0.0252	0.0033	0.0035	0.0029	0.0011	0.044	0.0227	0.0268	0.0742	0.012	0.0865	7e-04
7	rs17428455	15898572	1.06	0.0601162778244188	0.95	0.0943132253134139	0.282725970870387	0.345577435925207	0.0088	0.0149	0.0185	0.0019	0.1969	0.0027	0.0033	0.0526	4e-04	0.0905	0.1464	0.0292	0.005	0.1221	0.0253	0.0032	0.0035	0.0028	0.001	0.0443	0.0232	0.0269	0.0737	0.012	0.0859	6e-04
7	rs38191	15904505	1.06	0.0601162778244188	0.95	0.0943132253134139	0.284474548642192	0.256011788873321	0.0088	0.0149	0.0187	0.0019	0.1967	0.0028	0.0033	0.0529	4e-04	0.0905	0.1466	0.0291	0.005	0.122	0.0254	0.0032	0.0035	0.0028	0.001	0.0445	0.0234	0.0269	0.0736	0.0118	0.0855	6e-04
7	rs76058114	15906118	1.06	0.0601162778244188	0.95	0.0943132253134139	0.290616102108611	0.236329154656731	0.0088	0.0149	0.0187	0.0019	0.1967	0.0027	0.0033	0.0529	4e-04	0.0906	0.1467	0.0291	0.005	0.122	0.0255	0.0032	0.0035	0.0028	0.001	0.0445	0.0234	0.027	0.0736	0.0118	0.0854	6e-04
7	rs62439070	15907681	1.06	0.0601162778244188	0.95	0.0943132253134139	0.292342536145384	0.220606109694163	0.0088	0.0149	0.0187	0.0019	0.1967	0.0027	0.0033	0.0529	4e-04	0.0906	0.1467	0.0291	0.005	0.122	0.0255	0.0032	0.0035	0.0028	0.001	0.0445	0.0234	0.027	0.0736	0.0118	0.0854	6e-04
7	rs38207	15913977	1.06	0.0601162778244188	0.95	0.0943132253134139	0.314232152744844	0.198115648868462	0.0087	0.0149	0.0188	0.0019	0.1967	0.0027	0.0032	0.053	4e-04	0.0909	0.1472	0.029	0.005	0.122	0.0257	0.0032	0.0034	0.0028	0.001	0.0445	0.0232	0.0269	0.0736	0.0117	0.085	5e-04
7	rs38230	15929081	1.06	0.0601162778244188	0.94	0.110289943288055	0.345237362754774	0.175453581735992	0.0087	0.0149	0.0191	0.0019	0.1973	0.0027	0.0032	0.0533	4e-04	0.0911	0.1476	0.0288	0.005	0.1221	0.0259	0.0031	0.0034	0.0028	0.001	0.0442	0.0229	0.0269	0.0732	0.0117	0.0845	5e-04
7	rs117913065	15942768	1.06	0.0601162778244188	0.94	0.110289943288055	0.372285109715561	0.172663003498232	0.0086	0.0149	0.0192	0.0018	0.1974	0.0027	0.0031	0.0533	3e-04	0.091	0.1477	0.0286	0.005	0.1225	0.0259	0.0031	0.0033	0.0029	0.001	0.0441	0.0232	0.0268	0.0732	0.0116	0.084	4e-04
7	rs38249	15943533	1.06	0.0601162778244188	0.94	0.110289943288055	0.372612105768723	0.163214604267498	0.0086	0.0149	0.0192	0.0018	0.1974	0.0027	0.0031	0.0534	3e-04	0.091	0.1477	0.0286	0.005	0.1225	0.0259	0.0031	0.0033	0.0029	0.001	0.0441	0.0232	0.0268	0.0732	0.0116	0.084	4e-04
7	rs38256	15948586	1.06	0.0601162778244188	0.94	0.110289943288055	0.38348495470599	0.167030541089163	0.0086	0.0149	0.0192	0.0018	0.1975	0.0027	0.0031	0.0534	3e-04	0.091	0.1477	0.0285	0.005	0.1225	0.0259	0.0031	0.0033	0.0029	0.001	0.0441	0.0233	0.0268	0.0732	0.0116	0.0839	4e-04
7	rs6968544	15955681	1.06	0.0601162778244188	0.94	0.110289943288055	0.396932988274751	0.153668968817247	0.0085	0.015	0.0193	0.0018	0.1976	0.0027	0.0031	0.0534	3e-04	0.0908	0.1478	0.0284	0.0051	0.1225	0.026	0.0031	0.0033	0.0029	0.001	0.0441	0.0233	0.0269	0.0732	0.0116	0.0838	4e-04
7	rs10253795	15959145	1.06	0.0601162778244188	0.94	0.110289943288055	0.400769749248371	0.154815099722716	0.0085	0.015	0.0193	0.0018	0.1977	0.0027	0.0031	0.0534	3e-04	0.0908	0.1479	0.0283	0.0051	0.1225	0.026	0.0031	0.0033	0.0029	0.001	0.0441	0.0233	0.0268	0.0731	0.0115	0.0838	4e-04
7	rs78818027	15963819	1.06	0.0601162778244188	0.94	0.110289943288055	0.418148714217297	0.151385858353115	0.0085	0.015	0.0194	0.0019	0.1981	0.0027	0.0031	0.0534	3e-04	0.0908	0.148	0.0282	0.005	0.1225	0.026	0.0031	0.0033	0.0029	0.0011	0.0441	0.0233	0.0268	0.0731	0.0112	0.0838	4e-04
7	rs4590332	15965839	1.06	0.0601162778244188	0.94	0.110289943288055	0.424877256671026	0.151765526550299	0.0085	0.015	0.0194	0.0019	0.1982	0.0027	0.0031	0.0534	3e-04	0.0908	0.148	0.0282	0.005	0.1224	0.026	0.0031	0.0033	0.0029	0.0011	0.0441	0.0233	0.0268	0.0731	0.0111	0.0838	4e-04
7	rs12674322	15971150	1.06	0.0601162778244188	0.94	0.110289943288055	0.510112957014177	0.150722260023125	0.0085	0.015	0.0194	0.0019	0.1979	0.0027	0.0031	0.0535	3e-04	0.0908	0.148	0.0282	0.0055	0.1224	0.0259	0.0031	0.0033	0.0029	0.0011	0.0441	0.0233	0.0268	0.0731	0.0111	0.0837	4e-04
7	rs117759567	15978605	1.06	0.0601162778244188	0.94	0.110289943288055	0.819129241424845	0.1069284058188	0.0085	0.015	0.0194	0.002	0.1971	0.0027	0.0031	0.0535	3e-04	0.0906	0.148	0.0281	0.0068	0.1223	0.0259	0.0031	0.0033	0.0029	0.0011	0.0441	0.0233	0.0268	0.0731	0.0111	0.0836	4e-04
7	rs17352534	15990930	1.06	0.0601162778244188	0.94	0.110289943288055	1.07295210801985	0.096306275913502	0.0084	0.0149	0.0194	0.002	0.1967	0.0027	0.0031	0.0535	3e-04	0.0906	0.1479	0.028	0.0074	0.1223	0.0259	0.0031	0.0033	0.0029	0.0011	0.0441	0.0233	0.0268	0.073	0.0111	0.0836	4e-04
7	rs991471	15995239	1.05	0.0706003084525404	0.94	0.110289943288055	1.05613884578061	0.0929680434291591	0.0084	0.0149	0.0195	0.0021	0.1969	0.0028	0.0031	0.0535	3e-04	0.0905	0.1478	0.028	0.0074	0.1223	0.0259	0.0032	0.0033	0.0029	0.0012	0.0441	0.0234	0.0268	0.073	0.0111	0.0834	4e-04
7	rs1950009	16003214	1.05	0.0706003084525404	0.93	0.128223312274834	1.03246729702896	0.101236627245305	0.0083	0.0149	0.0194	0.0021	0.1966	0.0028	0.0031	0.0535	3e-04	0.0907	0.1481	0.0279	0.0074	0.1224	0.0259	0.0032	0.0032	0.0029	0.0012	0.0441	0.0234	0.0267	0.0726	0.0111	0.0838	4e-04
7	rs800702	16012916	1.06	0.0601162778244188	0.93	0.128223312274834	1.01677831320568	0.117627900970223	0.0083	0.0149	0.0193	0.002	0.1961	0.0028	0.0031	0.0533	3e-04	0.0909	0.1486	0.0279	0.0073	0.1226	0.0259	0.0032	0.0031	0.003	0.0012	0.0442	0.0234	0.0267	0.0722	0.0112	0.0843	4e-04
7	rs13232752	16019590	1.06	0.0601162778244188	0.93	0.128223312274834	1.01729682612469	0.123649852477956	0.0083	0.0149	0.0192	0.002	0.1961	0.0028	0.0031	0.0534	3e-04	0.0911	0.1485	0.0278	0.0073	0.1226	0.0259	0.0032	0.0031	0.003	0.0012	0.0442	0.0234	0.0267	0.0723	0.0112	0.0842	4e-04
7	rs117076918	16022322	1.06	0.0601162778244188	0.93	0.128223312274834	1.01798834385238	0.124090603306848	0.0082	0.0149	0.0192	0.002	0.196	0.0028	0.0031	0.0534	3e-04	0.0912	0.1485	0.0278	0.0073	0.1227	0.0258	0.0032	0.0031	0.003	0.0012	0.0442	0.0234	0.0267	0.0724	0.0112	0.0841	4e-04
7	rs1528166	16026367	1.06	0.0601162778244188	0.93	0.128223312274834	1.02084287273637	0.121279973499453	0.0082	0.0148	0.0192	0.002	0.196	0.0028	0.0031	0.0534	3e-04	0.0913	0.1484	0.0278	0.0073	0.1227	0.0259	0.0032	0.0031	0.003	0.0012	0.0442	0.0234	0.0267	0.0724	0.0112	0.084	4e-04
7	rs12540827	16028897	1.06	0.0601162778244188	0.93	0.128223312274834	1.02352735668054	0.124885432141754	0.0082	0.0148	0.0191	0.002	0.1961	0.0028	0.0031	0.0534	3e-04	0.0913	0.1484	0.0278	0.0073	0.1227	0.0259	0.0032	0.0031	0.003	0.0012	0.0442	0.0234	0.0267	0.0725	0.0113	0.084	4e-04
7	rs800708	16043334	1.06	0.0601162778244188	0.93	0.128223312274834	1.06396002349725	0.119709645627486	0.008	0.0147	0.0188	0.0018	0.1963	0.0028	0.0031	0.0535	4e-04	0.0924	0.1479	0.0275	0.0072	0.1229	0.0261	0.0031	0.0029	0.0031	0.0012	0.0443	0.0234	0.0266	0.0729	0.0115	0.0834	4e-04
7	rs113641857	16059277	1.06	0.0601162778244188	0.93	0.128223312274834	1.07410033840964	0.123209689104335	0.008	0.0146	0.0188	0.0017	0.1964	0.0028	0.0031	0.0535	4e-04	0.0925	0.1478	0.0275	0.0072	0.123	0.0261	0.0031	0.0028	0.0031	0.0012	0.0443	0.0234	0.0266	0.0729	0.0115	0.0833	4e-04
7	rs1528144	16062239	1.06	0.0601162778244188	0.93	0.128223312274834	1.07436538455463	0.118580322134213	0.008	0.0146	0.0188	0.0017	0.1964	0.0028	0.0031	0.0536	3e-04	0.0926	0.1478	0.0275	0.0072	0.123	0.0261	0.0031	0.0028	0.0032	0.0012	0.0443	0.0234	0.0266	0.0729	0.0115	0.0833	4e-04
7	rs76214471	16067450	1.06	0.0601162778244188	0.92	0.14824156235026	1.06061780535709	0.122243402239021	0.0079	0.0146	0.0188	0.0017	0.1965	0.0028	0.0031	0.0536	3e-04	0.0926	0.1478	0.0275	0.0072	0.123	0.0261	0.0031	0.0028	0.0032	0.0012	0.0443	0.0234	0.0266	0.073	0.0115	0.0832	4e-04
7	rs35331274	16077251	1.06	0.0601162778244188	0.93	0.128223312274834	1.06572078255546	0.119883745808456	0.0078	0.0146	0.0188	0.0016	0.1966	0.003	0.003	0.0536	3e-04	0.0926	0.1477	0.0275	0.0072	0.123	0.026	0.0031	0.0027	0.0032	0.0012	0.0442	0.0235	0.0265	0.0732	0.0116	0.0832	4e-04
7	rs78646870	16077387	1.06	0.0601162778244188	0.93	0.128223312274834	1.0658088512047	0.119883745808456	0.0078	0.0146	0.0188	0.0016	0.1966	0.003	0.003	0.0536	3e-04	0.0926	0.1477	0.0275	0.0072	0.123	0.026	0.0031	0.0027	0.0032	0.0012	0.0442	0.0235	0.0265	0.0732	0.0116	0.0832	4e-04
7	rs13233052	16080129	1.06	0.0601162778244188	0.93	0.128223312274834	1.068628590527	0.125504942557122	0.0078	0.0146	0.0188	0.0016	0.1966	0.003	0.003	0.0536	3e-04	0.0926	0.1477	0.0275	0.0072	0.1231	0.026	0.0031	0.0027	0.0032	0.0012	0.0442	0.0235	0.0265	0.0732	0.0116	0.0832	4e-04
7	rs10487902	16089460	1.06	0.0601162778244188	0.93	0.128223312274834	1.08685206261184	0.127548514627829	0.0077	0.0146	0.0187	0.0016	0.1967	0.0031	0.003	0.0536	3e-04	0.0929	0.1475	0.0275	0.0072	0.1231	0.026	0.0031	0.0027	0.0032	0.0012	0.0442	0.0236	0.0264	0.0731	0.0117	0.0831	4e-04
7	rs9647968	16090064	1.06	0.0601162778244188	0.93	0.128223312274834	1.09984220566698	0.125682155692457	0.0077	0.0146	0.0187	0.0016	0.1968	0.003	0.003	0.0536	3e-04	0.093	0.1475	0.0275	0.0072	0.1231	0.026	0.0031	0.0026	0.0032	0.0012	0.0443	0.0236	0.0264	0.0731	0.0116	0.0831	4e-04
7	rs17283989	16090658	1.06	0.0601162778244188	0.93	0.128223312274834	1.10028816278028	0.125948150301075	0.0076	0.0146	0.0187	0.0016	0.1968	0.0031	0.003	0.0536	3e-04	0.093	0.1475	0.0275	0.0072	0.1231	0.026	0.0031	0.0026	0.0032	0.0012	0.0443	0.0236	0.0264	0.0731	0.0116	0.0831	4e-04
7	rs73068362	16101747	1.05	0.0706003084525404	0.93	0.128223312274834	1.04187500078783	0.124531940636878	0.0074	0.0146	0.019	0.0016	0.196	0.0032	0.0031	0.0533	4e-04	0.0931	0.1472	0.0274	0.0072	0.124	0.0263	0.0032	0.0025	0.0032	0.0012	0.0445	0.0237	0.0264	0.0729	0.0119	0.0824	5e-04
7	rs1034958	16101765	1.05	0.0706003084525404	0.93	0.128223312274834	1.04187500078783	0.123914232541766	0.0074	0.0146	0.019	0.0016	0.196	0.0032	0.0031	0.0533	4e-04	0.0931	0.1472	0.0274	0.0072	0.124	0.0263	0.0032	0.0025	0.0032	0.0012	0.0445	0.0237	0.0264	0.0729	0.0119	0.0824	5e-04
7	rs17284526	16103718	1.05	0.0706003084525404	0.93	0.128223312274834	1.03777666569061	0.119796683799301	0.0074	0.0147	0.019	0.0016	0.1959	0.0033	0.0031	0.0533	4e-04	0.0931	0.1472	0.0274	0.0071	0.124	0.0263	0.0032	0.0025	0.0032	0.0012	0.0445	0.0237	0.0264	0.0729	0.0119	0.0824	5e-04
7	rs117470079	16116250	1.05	0.0706003084525404	0.93	0.128223312274834	1.01280662046571	0.122068020489475	0.0074	0.0146	0.0189	0.0016	0.1959	0.0033	0.0031	0.0535	4e-04	0.0931	0.147	0.0274	0.0071	0.1244	0.0263	0.0032	0.0025	0.0032	0.0012	0.0444	0.0237	0.0263	0.0729	0.012	0.0823	6e-04
7	rs117881008	16126183	1.05	0.0706003084525404	0.93	0.128223312274834	0.993300075826388	0.119101046523884	0.0074	0.0146	0.0189	0.0016	0.1958	0.0034	0.0031	0.0536	4e-04	0.0931	0.147	0.0274	0.0072	0.1246	0.0262	0.0032	0.0024	0.0031	0.0013	0.0444	0.0238	0.0262	0.0728	0.0121	0.0822	6e-04
7	rs17169263	16133713	1.05	0.0706003084525404	0.93	0.128223312274834	0.986718563493095	0.114531273468107	0.0074	0.0146	0.0189	0.0016	0.1956	0.0034	0.0031	0.0537	4e-04	0.0931	0.147	0.0273	0.0071	0.1249	0.0263	0.0032	0.0024	0.0031	0.0013	0.0443	0.0237	0.0262	0.0728	0.0122	0.082	6e-04
7	rs62439473	16136341	1.05	0.0706003084525404	0.93	0.128223312274834	0.979644299820572	0.121192531147954	0.0074	0.0146	0.0189	0.0016	0.1956	0.0034	0.0031	0.0538	4e-04	0.0931	0.1471	0.0273	0.0071	0.125	0.0263	0.0032	0.0024	0.0031	0.0012	0.0443	0.0236	0.0262	0.0727	0.0122	0.082	6e-04
7	rs758701	16158604	1.05	0.0706003084525404	0.93	0.128223312274834	0.966489366383001	0.135935670048262	0.0073	0.0145	0.0189	0.0016	0.1957	0.0034	0.0031	0.0539	3e-04	0.0933	0.1473	0.0273	0.0069	0.1253	0.0265	0.0032	0.0024	0.003	0.0011	0.0443	0.0235	0.0262	0.0725	0.0122	0.082	4e-04
7	rs117227421	16170906	1.05	0.0706003084525404	0.93	0.128223312274834	0.944420310794616	0.140525634072531	0.0073	0.0146	0.0189	0.0016	0.1957	0.0035	0.0031	0.0541	3e-04	0.0934	0.1473	0.0273	0.0068	0.1256	0.0265	0.0031	0.0023	0.003	0.0011	0.0443	0.0235	0.0262	0.0723	0.0122	0.0819	4e-04
7	rs10227232	16178100	1.05	0.0706003084525404	0.93	0.128223312274834	0.936303289902307	0.137764962141785	0.0073	0.0146	0.0188	0.0016	0.1957	0.0035	0.0031	0.0541	3e-04	0.0933	0.1473	0.0273	0.0068	0.1256	0.0265	0.0031	0.0023	0.003	0.0011	0.0444	0.0235	0.0262	0.0723	0.0122	0.0819	5e-04
7	rs73056371	16213097	1.05	0.0706003084525404	0.93	0.128223312274834	0.921981895164138	0.135479749741166	0.0073	0.0145	0.0188	0.0016	0.1956	0.0035	0.0032	0.0544	3e-04	0.0933	0.1472	0.0276	0.0068	0.1258	0.0265	0.003	0.0023	0.003	0.0011	0.0443	0.0234	0.026	0.0722	0.0122	0.0818	5e-04
7	rs117418493	16219233	1.05	0.0706003084525404	0.93	0.128223312274834	0.914607552572534	0.13194296061607	0.0073	0.0145	0.0189	0.0015	0.1956	0.0036	0.0032	0.0546	3e-04	0.0933	0.1471	0.0279	0.0068	0.1259	0.0265	0.003	0.0024	0.003	0.0011	0.0443	0.0234	0.026	0.0721	0.0122	0.0817	5e-04
7	rs4721478	16227094	1.05	0.0706003084525404	0.93	0.128223312274834	0.90651613614656	0.137489997367732	0.0073	0.0144	0.0189	0.0015	0.1954	0.0036	0.0032	0.0548	3e-04	0.0933	0.147	0.0281	0.0067	0.126	0.0265	0.003	0.0024	0.003	0.0011	0.0442	0.0233	0.0259	0.0721	0.0122	0.0817	5e-04
7	rs17616119	16236276	1.05	0.0706003084525404	0.93	0.128223312274834	0.894271652706381	0.141450291838221	0.0073	0.0144	0.0188	0.0016	0.1953	0.0036	0.0032	0.0549	3e-04	0.0933	0.147	0.0281	0.0067	0.1262	0.0265	0.003	0.0024	0.0029	0.0011	0.0442	0.0233	0.0259	0.0722	0.0122	0.0814	5e-04
7	rs1918260	16245135	1.05	0.0706003084525404	0.93	0.128223312274834	0.886582955623667	0.148737755876929	0.0073	0.0144	0.0188	0.0016	0.1952	0.0037	0.0033	0.055	4e-04	0.0932	0.1469	0.0281	0.0067	0.1265	0.0265	0.0029	0.0024	0.0029	0.0011	0.0442	0.0233	0.0259	0.0723	0.0122	0.0811	5e-04
7	rs1527218	16264948	1.05	0.0706003084525404	0.93	0.128223312274834	0.860457757455023	0.133208609778231	0.0073	0.0144	0.0187	0.0017	0.1949	0.004	0.0034	0.0551	4e-04	0.093	0.1467	0.028	0.0066	0.127	0.0265	0.0029	0.0024	0.0029	0.001	0.0442	0.0234	0.0257	0.073	0.0122	0.0804	5e-04
7	rs73060557	16266374	1.05	0.0706003084525404	0.93	0.128223312274834	0.860457757455023	0.131311810621591	0.0073	0.0144	0.0187	0.0017	0.1949	0.004	0.0034	0.0551	4e-04	0.093	0.1466	0.028	0.0066	0.1271	0.0265	0.0029	0.0024	0.0029	0.001	0.0442	0.0234	0.0257	0.0731	0.0122	0.0804	5e-04
7	rs1295172	16277242	1.05	0.0706003084525404	0.94	0.110289943288055	0.841121632568674	0.129783684666307	0.0074	0.0144	0.0187	0.0018	0.1948	0.0041	0.0034	0.0552	4e-04	0.0929	0.1465	0.028	0.0065	0.1272	0.0265	0.0029	0.0024	0.0028	0.001	0.0442	0.0234	0.0257	0.0733	0.0122	0.0801	5e-04
7	rs17458603	16279593	1.05	0.0706003084525404	0.95	0.0943132253134139	0.838329061554274	0.130681780387496	0.0074	0.0144	0.0187	0.0018	0.1949	0.0041	0.0034	0.0553	4e-04	0.0929	0.1465	0.028	0.0065	0.1272	0.0265	0.0029	0.0024	0.0028	0.001	0.0441	0.0234	0.0257	0.0735	0.0121	0.0801	5e-04
7	rs17169374	16299024	1.05	0.0706003084525404	0.95	0.0943132253134139	0.776053429716797	0.131852727870306	0.0074	0.0143	0.0188	0.0018	0.195	0.004	0.0034	0.0557	4e-04	0.0929	0.1463	0.028	0.0064	0.1274	0.0264	0.0029	0.0024	0.0028	0.001	0.0439	0.0235	0.0257	0.0736	0.0121	0.0799	5e-04
7	rs17459061	16301026	1.05	0.0706003084525404	0.95	0.0943132253134139	0.760237309538359	0.133933836573593	0.0074	0.0143	0.0188	0.0018	0.195	0.0039	0.0034	0.0557	4e-04	0.0929	0.1463	0.028	0.0064	0.1274	0.0264	0.0029	0.0024	0.0028	0.001	0.0439	0.0235	0.0257	0.0736	0.0121	0.0798	5e-04
7	rs7458656	16307092	1.05	0.0706003084525404	0.95	0.0943132253134139	0.748810377342139	0.147232115951566	0.0074	0.0143	0.0188	0.0018	0.1951	0.0039	0.0034	0.0558	4e-04	0.0929	0.1463	0.028	0.0064	0.1274	0.0264	0.0029	0.0024	0.0027	0.001	0.0439	0.0234	0.0257	0.0737	0.0121	0.0797	4e-04
7	rs73060599	16324005	1.05	0.0706003084525404	0.95	0.0943132253134139	0.700030144367196	0.17385706294121	0.0077	0.0137	0.0188	0.0018	0.1963	0.0042	0.0035	0.0575	4e-04	0.0932	0.1453	0.0277	0.0061	0.1285	0.0261	0.0029	0.0025	0.0023	9e-04	0.0438	0.0227	0.0259	0.0742	0.0122	0.0779	4e-04
7	rs73298615	16326101	1.05	0.0706003084525404	0.95	0.0943132253134139	0.703276169706997	0.173259675658703	0.0077	0.0137	0.0188	0.0017	0.1963	0.0042	0.0035	0.0575	4e-04	0.0932	0.1453	0.0276	0.006	0.1285	0.0261	0.0029	0.0025	0.0023	9e-04	0.0438	0.0227	0.0259	0.0742	0.0122	0.0779	4e-04
7	rs78208790	16331139	1.05	0.0706003084525404	0.96	0.0801626552665664	0.713425892584321	0.170382409101083	0.0077	0.0137	0.0188	0.0017	0.1961	0.0042	0.0036	0.0576	4e-04	0.0933	0.1453	0.0277	0.006	0.1287	0.0261	0.0029	0.0025	0.0023	9e-04	0.0438	0.0226	0.0257	0.0743	0.0122	0.0779	4e-04
7	rs80118450	16339762	1.05	0.0706003084525404	0.96	0.0801626552665664	0.704310398903539	0.175753492053832	0.0077	0.0137	0.0188	0.0017	0.1962	0.0042	0.0036	0.0577	4e-04	0.0933	0.1453	0.0277	0.006	0.1286	0.0261	0.0029	0.0025	0.0023	9e-04	0.0438	0.0225	0.0256	0.0744	0.0121	0.0778	4e-04
7	rs17169411	16344895	1.05	0.0706003084525404	0.96	0.0801626552665664	0.700693559526907	0.177958244314392	0.0077	0.0136	0.0188	0.0017	0.1962	0.0042	0.0035	0.0578	4e-04	0.0934	0.1453	0.0277	0.006	0.1286	0.0261	0.0029	0.0025	0.0023	8e-04	0.0438	0.0225	0.0256	0.0744	0.0121	0.0778	4e-04
7	rs2214624	16350845	1.05	0.0706003084525404	0.95	0.0943132253134139	0.68908773132049	0.175553532120701	0.0078	0.0136	0.0188	0.0017	0.1962	0.0042	0.0035	0.0578	4e-04	0.0935	0.1453	0.0276	0.006	0.1286	0.0261	0.0029	0.0025	0.0023	9e-04	0.0438	0.0223	0.0256	0.0746	0.0121	0.0777	4e-04
7	rs78266443	16352041	1.05	0.0706003084525404	0.93	0.128223312274834	0.675536490515613	0.183409950093433	0.0078	0.0136	0.0188	0.0017	0.1962	0.0042	0.0035	0.0578	4e-04	0.0935	0.1453	0.0276	0.0059	0.1287	0.0261	0.0029	0.0025	0.0023	9e-04	0.0438	0.0223	0.0257	0.0747	0.0121	0.0777	4e-04
7	rs118131015	16360839	1.05	0.0706003084525404	0.93	0.128223312274834	0.651293102627823	0.174654689430168	0.0079	0.0135	0.0188	0.0017	0.1962	0.0041	0.0035	0.0579	4e-04	0.0935	0.1453	0.0276	0.0059	0.1288	0.0261	0.0029	0.0025	0.0023	9e-04	0.0437	0.0223	0.0257	0.0747	0.0121	0.0777	4e-04
7	rs6461235	16365426	1.05	0.0706003084525404	0.93	0.128223312274834	0.6431119949705	0.174554916830278	0.0079	0.0135	0.0188	0.0017	0.1961	0.0041	0.0034	0.0579	4e-04	0.0934	0.1453	0.0276	0.0059	0.1288	0.0262	0.0029	0.0025	0.0022	9e-04	0.0437	0.0223	0.0257	0.0747	0.0121	0.0777	4e-04
7	rs6956615	16371187	1.05	0.0706003084525404	0.93	0.128223312274834	0.61836394052832	0.195620788276232	0.008	0.0134	0.019	0.0017	0.1959	0.0041	0.0034	0.0581	4e-04	0.0934	0.1452	0.0275	0.0058	0.1288	0.0261	0.0024	0.0026	0.0022	9e-04	0.0436	0.0222	0.0258	0.0756	0.0122	0.0776	4e-04
7	rs76991440	16380131	1.05	0.0706003084525404	0.93	0.128223312274834	0.588806197194578	0.206930766070822	0.008	0.0134	0.019	0.0017	0.1958	0.0041	0.0034	0.0582	4e-04	0.0933	0.1453	0.0275	0.0057	0.1289	0.0261	0.0024	0.0026	0.0022	9e-04	0.0436	0.0222	0.0258	0.0756	0.0122	0.0776	4e-04
7	rs2526605	16381064	1.05	0.0706003084525404	0.93	0.128223312274834	0.582690315061305	0.210322435071209	0.008	0.0134	0.019	0.0017	0.1958	0.004	0.0034	0.0582	4e-04	0.0933	0.1453	0.0275	0.0057	0.1289	0.0261	0.0024	0.0026	0.0022	9e-04	0.0436	0.0222	0.0258	0.0756	0.0122	0.0776	4e-04
7	rs12155379	16384943	1.05	0.0706003084525404	0.93	0.128223312274834	0.542484423053521	0.221686572135252	0.0081	0.0134	0.019	0.0017	0.1954	0.004	0.0034	0.0583	4e-04	0.0933	0.1454	0.0275	0.0055	0.1289	0.0261	0.0024	0.0026	0.0022	9e-04	0.0436	0.0221	0.0258	0.0757	0.0123	0.0776	4e-04
7	rs74439935	16387893	1.05	0.0706003084525404	0.93	0.128223312274834	0.507061355162574	0.216730804214747	0.0081	0.0134	0.019	0.0017	0.1951	0.004	0.0034	0.0584	4e-04	0.0932	0.1455	0.0274	0.0054	0.1289	0.0261	0.0024	0.0026	0.0022	9e-04	0.0437	0.0221	0.0258	0.0757	0.0123	0.0775	4e-04
7	rs117041036	16410709	1.05	0.0706003084525404	0.93	0.128223312274834	0.163667870876635	0.209260572369943	0.0087	0.0134	0.0194	0.0021	0.1898	0.0039	0.0035	0.0606	6e-04	0.0925	0.147	0.0273	0.0037	0.1285	0.0263	0.0024	0.0028	0.0022	9e-04	0.0448	0.0218	0.0264	0.0768	0.0128	0.0772	6e-04
7	rs78906164	16410856	1.05	0.0706003084525404	0.93	0.128223312274834	0.162420937394248	0.209472802260954	0.0087	0.0134	0.0194	0.0021	0.1898	0.0039	0.0035	0.0606	6e-04	0.0925	0.1471	0.0273	0.0037	0.1285	0.0263	0.0024	0.0028	0.0022	9e-04	0.0448	0.0218	0.0264	0.0768	0.0128	0.0772	6e-04
7	rs79394434	16413512	1.05	0.0706003084525404	0.93	0.128223312274834	0.145776553071817	0.21255813402868	0.0088	0.0134	0.0192	0.0021	0.1892	0.0039	0.0035	0.0609	7e-04	0.0925	0.1472	0.0273	0.0035	0.1285	0.0263	0.0024	0.0029	0.0022	0.001	0.0449	0.0218	0.0265	0.0769	0.0128	0.0772	6e-04
7	rs73306454	16413650	1.05	0.0706003084525404	0.93	0.128223312274834	0.145549708115133	0.212344873480002	0.0088	0.0134	0.0192	0.0021	0.1892	0.0039	0.0035	0.0609	7e-04	0.0925	0.1472	0.0273	0.0035	0.1285	0.0263	0.0024	0.0029	0.0022	0.001	0.0449	0.0218	0.0265	0.0769	0.0128	0.0772	6e-04
7	rs17617685	16433898	1.05	0.0706003084525404	0.93	0.128223312274834	0.138905054443895	0.217912532524193	0.0088	0.0134	0.0192	0.0021	0.1888	0.0039	0.0035	0.061	7e-04	0.0924	0.1474	0.0273	0.0034	0.1285	0.0263	0.0024	0.0029	0.0022	0.001	0.0449	0.0218	0.0266	0.0769	0.0129	0.0771	6e-04
7	rs73308411	16438209	1.05	0.0706003084525404	0.93	0.128223312274834	0.134259051939212	0.225699239170223	0.0089	0.0134	0.0192	0.0022	0.1885	0.0039	0.0035	0.0611	7e-04	0.0924	0.1474	0.0273	0.0033	0.1284	0.0264	0.0024	0.0029	0.0022	0.001	0.045	0.0217	0.0266	0.077	0.0129	0.077	6e-04
7	rs6947706	16443067	1.05	0.0706003084525404	0.93	0.128223312274834	0.130404219958189	0.224178172405594	0.0089	0.0134	0.0192	0.0022	0.1884	0.0039	0.0036	0.0612	7e-04	0.0923	0.1474	0.0273	0.0032	0.1284	0.0264	0.0024	0.0029	0.0022	0.001	0.045	0.0217	0.0267	0.077	0.013	0.077	6e-04
7	rs61734789	16445813	1.05	0.0706003084525404	0.93	0.128223312274834	0.131681638428629	0.226896709366062	0.0089	0.0134	0.0192	0.0022	0.1883	0.0039	0.0036	0.0613	7e-04	0.0923	0.1474	0.0273	0.0032	0.1283	0.0264	0.0024	0.0029	0.0022	0.001	0.045	0.0217	0.0267	0.0773	0.0129	0.077	6e-04
7	rs73072875	16452891	1.05	0.0706003084525404	0.93	0.128223312274834	0.135621150225416	0.220498158502243	0.009	0.0134	0.0192	0.0022	0.1882	0.0039	0.0036	0.0613	7e-04	0.0923	0.1474	0.0273	0.0031	0.128	0.0264	0.0024	0.0029	0.0023	0.001	0.045	0.0217	0.0266	0.078	0.0128	0.0768	6e-04
7	rs6461254	16453308	1.05	0.0706003084525404	0.93	0.128223312274834	0.136274159170973	0.219742984921617	0.009	0.0134	0.0192	0.0022	0.1882	0.0039	0.0036	0.0613	7e-04	0.0923	0.1473	0.0273	0.0031	0.128	0.0264	0.0024	0.003	0.0023	0.001	0.045	0.0217	0.0266	0.078	0.0128	0.0768	6e-04
7	rs1921845	16468934	1.05	0.0706003084525404	0.93	0.128223312274834	0.152613123500091	0.234014448019754	0.009	0.0134	0.018	0.0022	0.1882	0.0039	0.0036	0.0614	7e-04	0.0922	0.1473	0.0274	0.003	0.1281	0.0267	0.0024	0.003	0.0023	0.001	0.0456	0.0218	0.0267	0.0782	0.0129	0.0767	6e-04
7	rs77136144	16471575	1.05	0.0706003084525404	0.93	0.128223312274834	0.153280286134661	0.237212873459777	0.009	0.0134	0.018	0.0022	0.1882	0.0039	0.0036	0.0615	7e-04	0.0921	0.1472	0.0274	0.0029	0.1281	0.0267	0.0023	0.0031	0.0023	0.001	0.0456	0.0218	0.0267	0.0782	0.0129	0.0766	6e-04
7	rs35177186	16472202	1.05	0.0706003084525404	0.94	0.110289943288055	0.15344734563029	0.239537666036898	0.009	0.0134	0.018	0.0023	0.1882	0.0039	0.0036	0.0615	7e-04	0.0921	0.1472	0.0274	0.0029	0.1281	0.0267	0.0024	0.0031	0.0023	0.001	0.0456	0.0218	0.0267	0.0782	0.0129	0.0766	6e-04
7	rs62441095	16475086	1.05	0.0706003084525404	0.95	0.0943132253134139	0.152979850038839	0.243651343463294	0.009	0.0134	0.018	0.0023	0.1881	0.0039	0.0036	0.0615	8e-04	0.0921	0.1472	0.0274	0.0029	0.1281	0.0267	0.0024	0.0031	0.0023	0.001	0.0456	0.0218	0.0267	0.0782	0.013	0.0766	6e-04
7	rs1921836	16484647	1.05	0.0706003084525404	0.95	0.0943132253134139	0.198089580628993	0.266496312868419	0.0092	0.0135	0.0181	0.0027	0.1878	0.004	0.0039	0.0616	0.001	0.0912	0.1469	0.0272	0.0011	0.1271	0.0267	0.0025	0.0036	0.0025	0.001	0.0464	0.0221	0.0267	0.0785	0.0133	0.0769	8e-04
7	rs117495088	16497330	1.04	0.0824519171540817	0.95	0.0943132253134139	0.22921038720417	0.215551191397462	0.0094	0.0135	0.0182	0.0031	0.1865	0.0042	0.0041	0.0615	0.0012	0.0903	0.1464	0.0271	0.0012	0.1255	0.0276	0.0027	0.0038	0.0027	0.0012	0.047	0.0224	0.0267	0.0784	0.0137	0.0768	9e-04
7	rs10270805	16500142	1.04	0.0824519171540817	0.95	0.0943132253134139	0.233694169501178	0.216623479164879	0.0094	0.0135	0.0183	0.0031	0.1865	0.0042	0.0041	0.0615	0.0012	0.0903	0.1464	0.0271	0.0012	0.1255	0.0276	0.0027	0.0038	0.0027	0.0011	0.047	0.0224	0.0267	0.0784	0.0137	0.0768	9e-04
7	rs143801072	16502390	1.04	0.0824519171540817	0.95	0.0943132253134139	0.234375152534806	0.213839181615378	0.0094	0.0135	0.0183	0.0032	0.1865	0.0042	0.0041	0.0615	0.0012	0.0903	0.1464	0.0271	0.0012	0.1254	0.0276	0.0027	0.0038	0.0027	0.0011	0.047	0.0224	0.0266	0.0784	0.0137	0.0768	9e-04
7	rs10499470	16506133	1.04	0.0824519171540817	0.95	0.0943132253134139	0.237925359440543	0.212131683724632	0.0094	0.0134	0.0183	0.0032	0.1866	0.0042	0.0041	0.0615	0.0012	0.0903	0.1464	0.0271	0.0012	0.1253	0.0276	0.0027	0.0038	0.0027	0.0011	0.047	0.0224	0.0266	0.0784	0.0137	0.0768	9e-04
7	rs2528477	16507247	1.04	0.0824519171540817	0.95	0.0943132253134139	0.237324460036812	0.212344873480002	0.0094	0.0134	0.0183	0.0032	0.1866	0.0042	0.0041	0.0615	0.0012	0.0903	0.1464	0.027	0.0012	0.1253	0.0276	0.0027	0.0038	0.0027	0.0011	0.047	0.0224	0.0266	0.0784	0.0137	0.0768	9e-04
7	rs2528473	16514374	1.04	0.0824519171540817	0.95	0.0943132253134139	0.237238685797318	0.216408881536101	0.0093	0.0134	0.0183	0.0033	0.1864	0.0042	0.0042	0.0616	0.0012	0.0903	0.1463	0.0269	0.0012	0.1256	0.0276	0.0028	0.0039	0.0027	0.0011	0.0471	0.0224	0.0264	0.0784	0.0136	0.0768	9e-04
7	rs2528466	16520450	1.04	0.0824519171540817	0.95	0.0943132253134139	0.201438719110204	0.194584414881238	0.0095	0.0134	0.0189	0.0036	0.1857	0.0043	0.0044	0.0619	0.0012	0.0899	0.1466	0.0262	0.0013	0.1245	0.0276	0.0033	0.0042	0.0027	0.0012	0.0473	0.0226	0.0263	0.0784	0.0134	0.0763	0.0011
7	rs2528465	16520887	1.04	0.0824519171540817	0.95	0.0943132253134139	0.183635987145832	0.188200686942018	0.0096	0.0134	0.0188	0.0037	0.1855	0.0045	0.0045	0.0623	0.0013	0.0899	0.1469	0.0261	0.0014	0.1239	0.0274	0.0034	0.0043	0.0028	0.0011	0.0473	0.0226	0.0263	0.0784	0.0134	0.076	0.0012
7	rs7806392	16528409	1.04	0.0824519171540817	0.95	0.0943132253134139	0.19851617958375	0.196347354698045	0.0097	0.0131	0.0187	0.0038	0.1855	0.0047	0.0046	0.0626	0.0012	0.0899	0.1469	0.0259	0.0014	0.1231	0.0277	0.0035	0.0043	0.0028	0.0011	0.0475	0.0225	0.0264	0.0783	0.0135	0.076	0.0012
7	rs2389641	16531877	1.04	0.0824519171540817	0.95	0.0943132253134139	0.198012073261273	0.188610353570671	0.0097	0.0131	0.0187	0.0038	0.1855	0.0047	0.0046	0.0625	0.0012	0.0899	0.1467	0.0259	0.0015	0.123	0.0277	0.0035	0.0043	0.0028	0.0011	0.0475	0.0225	0.0264	0.0783	0.0135	0.076	0.0013
7	rs1990129	16532099	1.04	0.0824519171540817	0.95	0.0943132253134139	0.198982155539786	0.187689030717356	0.0098	0.0131	0.0187	0.0038	0.1855	0.0047	0.0046	0.0625	0.0012	0.0899	0.1467	0.0259	0.0015	0.123	0.0277	0.0035	0.0043	0.0028	0.0011	0.0475	0.0225	0.0264	0.0783	0.0135	0.076	0.0013
7	rs73076716	16535755	1.04	0.0824519171540817	0.95	0.0943132253134139	0.177570990069824	0.186156916101029	0.0099	0.0131	0.0187	0.0038	0.1855	0.0047	0.0047	0.0626	0.0012	0.0902	0.1466	0.0258	0.0015	0.1228	0.0275	0.0035	0.0043	0.0028	0.0011	0.0476	0.0225	0.0264	0.0783	0.0136	0.0759	0.0013
7	rs11761392	16554897	1.03	0.0957762513390589	0.95	0.0943132253134139	0.207436120137288	0.130681780387496	0.0103	0.013	0.0189	0.0041	0.185	0.005	0.0052	0.0628	0.0013	0.0903	0.1462	0.0248	0.0023	0.1207	0.0276	0.0035	0.0053	0.0031	0.0011	0.0481	0.0222	0.0263	0.0775	0.014	0.0755	0.0016
7	rs62441148	16563105	1.03	0.0957762513390589	0.95	0.0943132253134139	0.220840577006836	0.118927376045535	0.0104	0.0129	0.0191	0.0042	0.1857	0.0051	0.0053	0.0628	0.0013	0.0904	0.1454	0.0248	0.0024	0.1201	0.0276	0.0035	0.0056	0.0032	0.0012	0.0482	0.0221	0.0263	0.0772	0.0142	0.0755	0.0017
7	rs2301968	16566645	1.03	0.0957762513390589	0.95	0.0943132253134139	0.232886927700758	0.112484340870142	0.0104	0.0128	0.0192	0.0042	0.186	0.0051	0.0053	0.0627	0.0013	0.0906	0.145	0.0249	0.0024	0.1198	0.0276	0.0035	0.0057	0.0032	0.0012	0.0483	0.022	0.0263	0.0768	0.0142	0.0755	0.0018
7	rs886754	16572850	1.03	0.0957762513390589	0.95	0.0943132253134139	0.245507386012039	0.108516761928989	0.0105	0.0127	0.0193	0.0042	0.1861	0.0051	0.0053	0.0626	0.0012	0.0907	0.1445	0.0249	0.0026	0.1196	0.0278	0.0035	0.0058	0.0032	0.0012	0.0484	0.0219	0.0262	0.0767	0.0143	0.0755	0.0018
7	rs73076797	16573996	1.03	0.0957762513390589	0.95	0.0943132253134139	0.242458852746618	0.110620385079525	0.0105	0.0127	0.0193	0.0042	0.1862	0.0051	0.0053	0.0626	0.0012	0.0907	0.1445	0.0249	0.0026	0.1196	0.0278	0.0035	0.0058	0.0032	0.0012	0.0485	0.0219	0.0262	0.0767	0.0143	0.0755	0.0018
7	rs76986589	16582717	1.03	0.0957762513390589	0.95	0.0943132253134139	0.242806196004167	0.109020217529996	0.0105	0.0127	0.0193	0.0042	0.1862	0.0051	0.0053	0.0626	0.0012	0.0907	0.1445	0.025	0.0026	0.1195	0.0278	0.0035	0.0058	0.0032	0.0013	0.0485	0.0218	0.0261	0.0766	0.0143	0.0755	0.0018
7	rs77712736	16583340	1.03	0.0957762513390589	0.96	0.0801626552665664	0.239689964652017	0.108014202389962	0.0105	0.0127	0.0193	0.0042	0.1861	0.0051	0.0053	0.0626	0.0012	0.0907	0.1445	0.025	0.0026	0.1195	0.0278	0.0036	0.0058	0.0032	0.0013	0.0485	0.0218	0.0261	0.0766	0.0143	0.0755	0.0018
7	rs78070887	16587832	1.03	0.0957762513390589	0.96	0.0801626552665664	0.237753588234785	0.111212169962147	0.0105	0.0127	0.0194	0.0042	0.1861	0.0051	0.0053	0.0626	0.0012	0.0908	0.1444	0.025	0.0026	0.1194	0.0279	0.0036	0.0058	0.0032	0.0013	0.0486	0.0218	0.0261	0.0766	0.0142	0.0756	0.0018
7	rs7807167	16589109	1.03	0.0957762513390589	0.96	0.0801626552665664	0.235612231175351	0.107763259196691	0.0105	0.0127	0.0194	0.0042	0.1861	0.0051	0.0053	0.0626	0.0012	0.0908	0.1444	0.025	0.0026	0.1194	0.0279	0.0036	0.0058	0.0032	0.0013	0.0486	0.0218	0.0261	0.0765	0.0143	0.0756	0.0018
7	rs516925	16593083	1.03	0.0957762513390589	0.96	0.0801626552665664	0.236895760185462	0.0846003499373668	0.0109	0.0122	0.0199	0.0042	0.1843	0.0053	0.0054	0.0622	0.0013	0.0911	0.1433	0.0253	0.003	0.1189	0.0283	0.0038	0.0061	0.0033	0.0014	0.0491	0.0213	0.0264	0.0757	0.0148	0.0762	0.0019
7	rs17169541	16594454	1.03	0.0957762513390589	0.96	0.0801626552665664	0.22594179562647	0.0568162870431793	0.0111	0.012	0.0206	0.0043	0.1832	0.0054	0.0055	0.0619	0.0014	0.0919	0.1434	0.0252	0.0035	0.1179	0.0286	0.0041	0.0056	0.0035	0.0015	0.0494	0.0209	0.0262	0.074	0.0151	0.0772	0.0021
7	rs10256540	16596858	1.03	0.0957762513390589	0.97	0.0677063307338505	0.246382243003693	0.0589589199772186	0.0112	0.0116	0.0209	0.0044	0.1827	0.0056	0.0057	0.0621	0.0014	0.0915	0.1424	0.0255	0.0038	0.1173	0.0287	0.0044	0.0057	0.0037	0.0016	0.0497	0.0212	0.0262	0.0731	0.0155	0.0772	0.0022
7	rs11761849	16597440	1.03	0.0957762513390589	0.97	0.0677063307338505	0.246250905481147	0.0573325947688789	0.0112	0.0116	0.0209	0.0044	0.1827	0.0056	0.0057	0.0621	0.0014	0.0916	0.1424	0.0255	0.0038	0.1173	0.0287	0.0044	0.0057	0.0037	0.0017	0.0497	0.0212	0.0263	0.0731	0.0155	0.0772	0.0022
7	rs7780726	16599762	1.03	0.0957762513390589	0.97	0.0677063307338505	0.234843964944461	0.067655068710703	0.0112	0.0116	0.0209	0.0044	0.1826	0.0056	0.0057	0.0622	0.0015	0.0916	0.1424	0.0255	0.0037	0.1172	0.0286	0.0044	0.0057	0.0037	0.0017	0.0496	0.0212	0.0263	0.0731	0.0155	0.0771	0.0022
7	rs76201106	16605271	1.03	0.0957762513390589	0.97	0.0677063307338505	0.194388692877612	0.122857982015617	0.0113	0.0109	0.0212	0.0046	0.1815	0.0056	0.0061	0.0632	0.0013	0.0916	0.1422	0.0255	0.0037	0.1168	0.0281	0.0048	0.006	0.0037	0.0016	0.049	0.0213	0.0268	0.0728	0.0158	0.0776	0.0021
7	rs35736024	16607766	1.03	0.0957762513390589	0.97	0.0677063307338505	0.192705742387174	0.142469961976645	0.0114	0.0108	0.0213	0.0047	0.1812	0.0056	0.0063	0.0635	0.0013	0.0916	0.1422	0.0255	0.0037	0.1166	0.0279	0.0049	0.0061	0.0038	0.0016	0.0488	0.0213	0.0269	0.0727	0.0158	0.0777	0.0021
7	rs520485	16607871	1.03	0.0957762513390589	0.97	0.0677063307338505	0.1961570732829	0.132665642787072	0.0114	0.0108	0.0213	0.0047	0.1812	0.0056	0.0063	0.0635	0.0013	0.0916	0.1422	0.0255	0.0037	0.1166	0.028	0.0049	0.0061	0.0038	0.0016	0.0488	0.0213	0.0269	0.0727	0.0158	0.0777	0.0021
7	rs475275	16618816	1.03	0.0957762513390589	0.97	0.0677063307338505	0.208272537784572	0.127637644228946	0.0114	0.0109	0.0212	0.0048	0.1802	0.0056	0.0064	0.0636	0.0014	0.0912	0.1428	0.0257	0.0037	0.1159	0.0276	0.0051	0.0057	0.004	0.0018	0.0492	0.0216	0.0272	0.0725	0.016	0.0772	0.0023
7	rs35475495	16622203	1.03	0.0957762513390589	0.97	0.0677063307338505	0.207078237154174	0.150343530873822	0.0115	0.0109	0.0213	0.0048	0.18	0.0057	0.0064	0.0637	0.0015	0.0908	0.1431	0.0258	0.0037	0.1157	0.0276	0.0052	0.0056	0.004	0.0018	0.0492	0.0216	0.0272	0.0725	0.016	0.0771	0.0023
7	rs117263259	16624415	1.04	0.0824519171540817	0.97	0.0677063307338505	0.196349838665096	0.178259627940025	0.0117	0.011	0.0215	0.0049	0.1792	0.0058	0.0065	0.0639	0.0015	0.0904	0.1438	0.0261	0.0036	0.1152	0.0275	0.0055	0.0053	0.004	0.0018	0.0493	0.0216	0.0274	0.0724	0.0162	0.0767	0.0023
7	rs117609149	16624640	1.04	0.0824519171540817	0.97	0.0677063307338505	0.185683769301496	0.18300418311591	0.0117	0.011	0.0215	0.005	0.1789	0.0058	0.0064	0.0639	0.0015	0.0903	0.1439	0.0262	0.0035	0.1151	0.0275	0.0056	0.0053	0.004	0.0019	0.0493	0.0216	0.0275	0.0724	0.0162	0.0767	0.0023
7	rs17169552	16625617	1.04	0.0824519171540817	0.97	0.0677063307338505	0.176626011600055	0.197490935376737	0.0119	0.011	0.0216	0.0051	0.1779	0.0059	0.0064	0.0642	0.0015	0.09	0.1443	0.0263	0.0034	0.1149	0.0275	0.0059	0.0051	0.004	0.0019	0.0493	0.0215	0.0276	0.0723	0.0163	0.0767	0.0023
7	rs116847297	16634751	1.04	0.0824519171540817	0.97	0.0677063307338505	0.156608085182281	0.221146125014922	0.0124	0.0112	0.0219	0.0054	0.1779	0.006	0.0064	0.0646	0.0016	0.0897	0.1439	0.0266	0.0036	0.1136	0.0272	0.0062	0.0052	0.0039	0.002	0.0492	0.0211	0.0278	0.0721	0.0166	0.0764	0.0024
7	rs7156	16639615	1.04	0.0824519171540817	0.96	0.0801626552665664	0.152679762343665	0.199784792251232	0.0125	0.0112	0.022	0.0054	0.178	0.006	0.0064	0.0647	0.0016	0.0896	0.1438	0.0266	0.0036	0.1133	0.0272	0.0062	0.0052	0.0039	0.0021	0.0492	0.0211	0.0279	0.072	0.0166	0.0764	0.0023
7	rs541797	16640491	1.04	0.0824519171540817	0.97	0.0677063307338505	0.152679762343665	0.23072049778309	0.0125	0.0112	0.022	0.0054	0.178	0.006	0.0064	0.0647	0.0016	0.0896	0.1438	0.0266	0.0036	0.1132	0.0272	0.0062	0.0052	0.0039	0.0021	0.0492	0.0211	0.0279	0.072	0.0166	0.0764	0.0023
7	rs1524750	16641261	1.04	0.0824519171540817	0.97	0.0677063307338505	0.151914454233874	0.25578533317104	0.0125	0.0112	0.0219	0.0054	0.178	0.006	0.0064	0.0647	0.0016	0.0896	0.1438	0.0266	0.0036	0.1132	0.0271	0.0062	0.0052	0.0039	0.0021	0.0492	0.0211	0.0279	0.072	0.0166	0.0764	0.0023
7	rs6944004	16642838	1.04	0.0824519171540817	0.97	0.0677063307338505	0.16004659298723	0.333613968190977	0.0125	0.0112	0.0219	0.0054	0.178	0.006	0.0064	0.0646	0.0016	0.0895	0.1437	0.0267	0.0035	0.1131	0.0271	0.0062	0.0052	0.004	0.0021	0.0492	0.021	0.0279	0.072	0.0166	0.0765	0.0023
7	rs117308433	16643418	1.04	0.0824519171540817	0.97	0.0677063307338505	0.164780946214487	0.338902285951402	0.0125	0.0112	0.022	0.0054	0.1781	0.006	0.0064	0.0646	0.0016	0.0895	0.1437	0.0264	0.0035	0.1131	0.0271	0.0062	0.0052	0.004	0.0021	0.0492	0.021	0.0279	0.072	0.0166	0.0765	0.0023
7	rs118106780	16644230	1.04	0.0824519171540817	0.97	0.0677063307338505	0.167512564720948	0.382306817046772	0.0126	0.0112	0.022	0.0054	0.1781	0.006	0.0064	0.0646	0.0016	0.0895	0.1436	0.0264	0.0035	0.1131	0.0271	0.0062	0.0052	0.004	0.0021	0.0492	0.0211	0.0279	0.072	0.0167	0.0765	0.0023
7	rs117794925	16644262	1.04	0.0824519171540817	0.97	0.0677063307338505	0.168217206076776	0.384604894468253	0.0126	0.0112	0.022	0.0054	0.1781	0.006	0.0064	0.0646	0.0016	0.0895	0.1436	0.0264	0.0035	0.1131	0.0271	0.0062	0.0052	0.004	0.0021	0.0492	0.0211	0.0279	0.072	0.0167	0.0765	0.0024
7	rs2286230	16648885	1.04	0.0824519171540817	0.97	0.0677063307338505	0.17334156324523	0.364691529659476	0.0126	0.0113	0.022	0.0054	0.1778	0.006	0.0064	0.0645	0.0017	0.0895	0.1435	0.0265	0.0035	0.1131	0.027	0.0062	0.0052	0.0041	0.0021	0.0491	0.0211	0.0279	0.0721	0.0167	0.0764	0.0024
7	rs1179476	16650787	1.04	0.0824519171540817	0.97	0.0677063307338505	0.176734898666424	0.398860376355069	0.0126	0.0113	0.0221	0.0054	0.1778	0.006	0.0064	0.0645	0.0017	0.0894	0.1435	0.0265	0.0035	0.1131	0.027	0.0062	0.0052	0.0041	0.0021	0.0492	0.0211	0.0279	0.0721	0.0167	0.0765	0.0024
7	rs11765150	16653608	1.04	0.0824519171540817	0.97	0.0677063307338505	0.17546696658496	0.504742962485496	0.0127	0.0113	0.0221	0.0054	0.1777	0.0061	0.0064	0.0644	0.0017	0.0894	0.1433	0.0266	0.0035	0.1131	0.027	0.0063	0.0053	0.0041	0.0021	0.0492	0.0212	0.028	0.072	0.0168	0.0765	0.0024
7	rs563542	16654291	1.04	0.0824519171540817	0.97	0.0677063307338505	0.140485400430417	0.465314021779253	0.0129	0.0114	0.0219	0.0056	0.177	0.0062	0.0063	0.0641	0.0017	0.089	0.1431	0.0272	0.0035	0.1128	0.0268	0.0064	0.0053	0.004	0.0022	0.0492	0.0215	0.0282	0.072	0.0175	0.0761	0.0024
7	rs9638734	16655632	1.05	0.0706003084525404	0.97	0.0677063307338505	0.081966812205468	0.536166507697021	0.0138	0.012	0.0215	0.006	0.1727	0.0067	0.0065	0.0655	0.0017	0.0868	0.1396	0.0297	0.0032	0.112	0.0261	0.0073	0.0059	0.004	0.0022	0.0491	0.0231	0.0289	0.073	0.0191	0.0754	0.0023
7	rs62443203	16658247	1.05	0.0706003084525404	0.97	0.0677063307338505	0.0739226198098801	0.665846157117297	0.014	0.012	0.0214	0.0059	0.1719	0.0067	0.0065	0.0668	0.0016	0.0861	0.1383	0.03	0.0031	0.1122	0.0258	0.0073	0.006	0.0039	0.0021	0.049	0.0235	0.029	0.0736	0.0195	0.0754	0.0021
7	rs2286222	16663514	1.05	0.0706003084525404	0.97	0.0677063307338505	0.0630569067518778	0.674524528023974	0.0141	0.0121	0.0213	0.0059	0.1719	0.0067	0.0064	0.067	0.0016	0.086	0.1383	0.0301	0.0031	0.1123	0.0258	0.0074	0.006	0.0039	0.0021	0.049	0.0236	0.029	0.0737	0.0195	0.0753	0.0021
7	rs2286221	16663642	1.05	0.0706003084525404	0.97	0.0677063307338505	0.0632294478267291	0.679537228467831	0.0141	0.0121	0.0213	0.0059	0.1719	0.0067	0.0064	0.067	0.0016	0.086	0.1383	0.0301	0.0031	0.1123	0.0258	0.0074	0.006	0.0039	0.0021	0.049	0.0236	0.029	0.0737	0.0195	0.0753	0.0021
7	rs75919278	16667851	1.05	0.0706003084525404	0.97	0.0677063307338505	0.0833138191725159	0.831426294590627	0.0141	0.0121	0.0213	0.0059	0.1719	0.0067	0.0064	0.067	0.0016	0.0859	0.1382	0.0302	0.0031	0.1123	0.0257	0.0074	0.006	0.0038	0.0021	0.0489	0.0236	0.029	0.0737	0.0195	0.0753	0.0021
7	rs117175059	16670009	1.05	0.0706003084525404	0.97	0.0677063307338505	0.0906474231463165	0.757367963915876	0.0141	0.0121	0.0213	0.0059	0.172	0.0067	0.0064	0.067	0.0016	0.0859	0.1381	0.0302	0.0031	0.1123	0.0257	0.0074	0.006	0.0038	0.002	0.0489	0.0236	0.029	0.0737	0.0195	0.0753	0.0021
7	rs117498577	16679981	1.06	0.0601162778244188	0.97	0.0677063307338505	0.0936815405289426	0.642588131167995	0.0142	0.0122	0.0214	0.0059	0.1721	0.0066	0.0064	0.0671	0.0016	0.0857	0.1379	0.0304	0.003	0.1122	0.0257	0.0074	0.006	0.0038	0.002	0.0488	0.0237	0.0291	0.0736	0.0195	0.0752	0.0021
7	rs77302726	16681060	1.06	0.0601162778244188	0.97	0.0677063307338505	0.094052852305962	0.662910180572044	0.0142	0.0122	0.0214	0.0059	0.1721	0.0066	0.0064	0.0672	0.0016	0.0857	0.1379	0.0305	0.0029	0.1121	0.0257	0.0074	0.006	0.0037	0.002	0.0488	0.0237	0.0292	0.0736	0.0195	0.0753	0.002
7	rs818325	16682537	1.06	0.0601162778244188	0.97	0.0677063307338505	0.0611418596274265	0.699671573837005	0.0145	0.0126	0.0219	0.0059	0.1726	0.0064	0.0062	0.0675	0.0015	0.0854	0.1371	0.0315	0.0027	0.1117	0.0257	0.0075	0.0061	0.0035	0.0018	0.0484	0.0242	0.0297	0.0731	0.0193	0.075	0.0018
7	rs3807504	16684099	1.05	0.0706003084525404	0.97	0.0677063307338505	0.0439001463448159	0.609289195299234	0.0148	0.0127	0.0226	0.0061	0.1724	0.0061	0.0061	0.069	0.0014	0.0846	0.1363	0.0313	0.0025	0.1125	0.0255	0.0072	0.0061	0.0032	0.0017	0.0474	0.0248	0.0303	0.0732	0.0195	0.0749	0.0017
7	rs706024	16686940	1.04	0.0824519171540817	0.97	0.0677063307338505	0.0408791670460999	0.724125051517381	0.0154	0.0129	0.0241	0.0065	0.1708	0.0058	0.0058	0.0715	0.0012	0.0833	0.135	0.0311	0.0021	0.1137	0.025	0.0069	0.0061	0.0024	0.0014	0.0455	0.0259	0.0315	0.0733	0.0199	0.0752	0.0014
7	rs79761891	16687458	1.04	0.0824519171540817	0.97	0.0677063307338505	0.0389925804239684	0.719488442208355	0.0154	0.0129	0.0241	0.0065	0.1708	0.0059	0.0058	0.0715	0.0012	0.0833	0.1351	0.0311	0.0021	0.1137	0.025	0.0069	0.0061	0.0024	0.0014	0.0454	0.026	0.0315	0.0733	0.0199	0.0753	0.0013
7	rs73063942	16690357	1.04	0.0824519171540817	0.97	0.0677063307338505	0.0365143409578956	0.677177259139428	0.0154	0.0129	0.0241	0.0065	0.1709	0.0059	0.0058	0.0715	0.0012	0.0832	0.1351	0.0311	0.0021	0.1138	0.025	0.0069	0.006	0.0024	0.0014	0.0453	0.026	0.0315	0.0732	0.0199	0.0756	0.0013
7	rs818809	16697335	1.04	0.0824519171540817	0.97	0.0677063307338505	0.029876674751341	0.632845257090805	0.0154	0.0128	0.0241	0.0065	0.171	0.0059	0.0058	0.0715	0.0012	0.0831	0.1354	0.0312	0.002	0.1136	0.025	0.0069	0.006	0.0023	0.0014	0.0451	0.026	0.0316	0.0732	0.0198	0.076	0.0013
7	rs117186981	16697775	1.04	0.0824519171540817	0.97	0.0677063307338505	0.0297847448085531	0.627334928666887	0.0154	0.0129	0.0241	0.0064	0.171	0.0059	0.0058	0.0715	0.0012	0.0831	0.1354	0.0312	0.002	0.1136	0.025	0.0069	0.006	0.0023	0.0014	0.0451	0.026	0.0316	0.0731	0.0198	0.076	0.0013
7	rs11771285	16700447	1.04	0.0824519171540817	0.97	0.0677063307338505	0.0259657187513382	0.591940704222597	0.0155	0.0128	0.0241	0.0064	0.1709	0.006	0.0057	0.0714	0.0012	0.083	0.1355	0.0313	0.002	0.1135	0.025	0.0069	0.006	0.0023	0.0014	0.0451	0.026	0.0317	0.0731	0.0199	0.0762	0.0012
7	rs696279	16700798	1.04	0.0824519171540817	0.96	0.0801626552665664	0.0262165383236425	0.602105932812419	0.0154	0.0129	0.0241	0.0064	0.171	0.006	0.0057	0.0714	0.0012	0.0828	0.1355	0.0312	0.002	0.1136	0.025	0.0069	0.006	0.0023	0.0014	0.0451	0.0261	0.0318	0.0731	0.0199	0.0763	0.0012
7	rs13222966	16704252	1.03	0.0957762513390589	0.96	0.0801626552665664	0.0113098210007493	0.450178624323977	0.0154	0.0137	0.0241	0.0062	0.1728	0.006	0.0055	0.0707	0.0011	0.0826	0.1349	0.0309	0.0016	0.1138	0.0244	0.0067	0.0059	0.0021	0.0012	0.0446	0.0259	0.032	0.0729	0.0198	0.0785	0.0012
7	rs76537701	16704334	1.03	0.0957762513390589	0.96	0.0801626552665664	0.0114463955851169	0.458198741319616	0.0154	0.0137	0.0241	0.0062	0.1728	0.006	0.0055	0.0707	0.001	0.0826	0.1349	0.0309	0.0016	0.1138	0.0243	0.0067	0.0059	0.0021	0.0012	0.0445	0.0259	0.032	0.0729	0.0198	0.0785	0.0012
7	rs57251648	16709708	1.03	0.0957762513390589	0.96	0.0801626552665664	0.00856277586000919	0.424507045221054	0.0156	0.0137	0.0237	0.0061	0.1736	0.006	0.0054	0.0708	0.001	0.0828	0.1348	0.0309	0.0015	0.1143	0.0241	0.0067	0.0056	0.0019	0.0011	0.0444	0.026	0.0318	0.0727	0.0198	0.0793	0.0012
7	rs77698494	16710920	1.03	0.0957762513390589	0.96	0.0801626552665664	0.0085995488433539	0.439543715181825	0.0156	0.0137	0.0237	0.006	0.1739	0.0059	0.0054	0.0708	0.001	0.0828	0.1346	0.0308	0.0015	0.1143	0.024	0.0067	0.0056	0.0019	0.0011	0.0444	0.026	0.0317	0.0726	0.0198	0.0793	0.0012
7	rs61216985	16711833	1.03	0.0957762513390589	0.96	0.0801626552665664	0.00842594391007055	0.436895584269755	0.0156	0.0137	0.0237	0.006	0.1742	0.0059	0.0054	0.0709	0.001	0.0827	0.1344	0.0308	0.0015	0.1143	0.024	0.0067	0.0056	0.0019	0.001	0.0444	0.026	0.0317	0.0726	0.0198	0.0794	0.0012
7	rs17169577	16714477	1.03	0.0957762513390589	0.95	0.0943132253134139	0.00850327558691323	0.393835344808944	0.0158	0.0137	0.0237	0.0059	0.1747	0.0059	0.0053	0.0711	9e-04	0.0826	0.1343	0.0307	0.0014	0.1143	0.0238	0.0067	0.0055	0.0018	0.001	0.0444	0.0261	0.0316	0.0724	0.0198	0.0796	0.0011
7	rs706033	16719148	1.03	0.0957762513390589	0.95	0.0943132253134139	0.00809555797202769	0.380139944566492	0.0158	0.0137	0.0236	0.0059	0.175	0.0059	0.0053	0.0713	9e-04	0.0824	0.1344	0.0307	0.0014	0.1143	0.0238	0.0067	0.0055	0.0018	9e-04	0.0445	0.0261	0.0316	0.0722	0.0199	0.0798	0.0011
7	Affx-30112178	16725088	1.03	0.0957762513390589	0.95	0.0943132253134139	0.0090982368311809	0.37607049208189	0.0158	0.0138	0.0236	0.0059	0.1752	0.0059	0.0053	0.0715	8e-04	0.0824	0.1344	0.0306	0.0014	0.1143	0.0236	0.0067	0.0055	0.0018	0.001	0.0444	0.0261	0.0315	0.0721	0.0199	0.0799	0.0011
7	rs3807482	16727529	1.03	0.0957762513390589	0.95	0.0943132253134139	0.00918989906750682	0.366203013095	0.0158	0.0138	0.0236	0.006	0.1752	0.0059	0.0053	0.0716	8e-04	0.0824	0.1344	0.0306	0.0014	0.1143	0.0236	0.0067	0.0055	0.0018	0.001	0.0444	0.0261	0.0315	0.072	0.0199	0.08	0.0011
7	rs17169592	16730542	1.03	0.0957762513390589	0.95	0.0943132253134139	0.0092530183546705	0.375943519655592	0.0157	0.0138	0.0236	0.0059	0.1753	0.0059	0.0053	0.0718	8e-04	0.0824	0.1343	0.0306	0.0013	0.1143	0.0236	0.0067	0.0054	0.0018	0.001	0.0444	0.0261	0.0315	0.0721	0.0199	0.0799	0.0011
7	rs55975927	16733872	1.03	0.0957762513390589	0.95	0.0943132253134139	0.0103665760334428	0.397828169227205	0.0157	0.0138	0.0236	0.0059	0.1755	0.0059	0.0053	0.0719	8e-04	0.0825	0.1343	0.0305	0.0013	0.1142	0.0235	0.0068	0.0054	0.0018	0.001	0.0444	0.0262	0.0315	0.0721	0.0196	0.0798	0.0011
7	rs6977880	16734307	1.03	0.0957762513390589	0.95	0.0943132253134139	0.0105266609939186	0.402996549047423	0.0157	0.0138	0.0236	0.0059	0.1755	0.0059	0.0053	0.0719	8e-04	0.0825	0.1343	0.0305	0.0013	0.1142	0.0235	0.0068	0.0054	0.0018	0.001	0.0444	0.0262	0.0316	0.0721	0.0195	0.0798	0.0011
7	rs706037	16734745	1.03	0.0957762513390589	0.95	0.0943132253134139	0.0109903660122575	0.390110222609675	0.0157	0.0139	0.0236	0.0059	0.1757	0.006	0.0053	0.072	8e-04	0.0825	0.1343	0.0305	0.0013	0.114	0.0235	0.0068	0.0054	0.0018	0.001	0.0444	0.0262	0.0316	0.0722	0.0193	0.0797	0.0011
7	rs113392070	16735824	1.04	0.0824519171540817	0.95	0.0943132253134139	0.00841235302990449	0.263177223189051	0.0162	0.0144	0.0227	0.0055	0.1793	0.0056	0.0049	0.0734	0.001	0.082	0.1327	0.0301	0.0012	0.1136	0.0227	0.0065	0.0053	0.0017	9e-04	0.044	0.0268	0.031	0.0727	0.0183	0.0811	0.001
7	rs706043	16736186	1.04	0.0824519171540817	0.95	0.0943132253134139	0.00719970271855636	0.243762834060844	0.0166	0.0147	0.0223	0.0053	0.1812	0.0054	0.0048	0.0739	0.001	0.0817	0.1321	0.0298	0.0011	0.1136	0.0225	0.0063	0.0053	0.0017	9e-04	0.0439	0.0271	0.0307	0.0725	0.0178	0.0815	9e-04
7	rs112635853	16740012	1.04	0.0824519171540817	0.95	0.0943132253134139	0.0101821408468412	0.217160279196102	0.0176	0.0154	0.0207	0.0046	0.1844	0.0051	0.0042	0.0759	0.0011	0.0825	0.1318	0.0282	9e-04	0.1145	0.0212	0.0058	0.0048	0.0017	0.001	0.043	0.0267	0.0298	0.0728	0.0167	0.0836	6e-04
7	rs818323	16740101	1.04	0.0824519171540817	0.95	0.0943132253134139	0.00989733766937307	0.21245149490782	0.0176	0.0155	0.0207	0.0046	0.1844	0.0051	0.0042	0.0759	0.0011	0.0825	0.1318	0.0282	9e-04	0.1144	0.0212	0.0058	0.0047	0.0017	0.001	0.043	0.0267	0.0298	0.0729	0.0167	0.0836	6e-04
7	rs77774818	16749089	1.04	0.0824519171540817	0.95	0.0943132253134139	0.0094344680169533	0.19499874107946	0.0179	0.0157	0.0206	0.0042	0.1847	0.0049	0.004	0.0764	0.0011	0.0822	0.1329	0.0281	8e-04	0.1146	0.0209	0.0056	0.0046	0.0018	0.001	0.0428	0.0267	0.0295	0.073	0.0162	0.084	6e-04
7	rs34385943	16751520	1.04	0.0824519171540817	0.95	0.0943132253134139	0.00845772110884286	0.179567655713298	0.0179	0.0157	0.0205	0.0042	0.1849	0.0049	0.0039	0.0765	0.0012	0.0821	0.133	0.0281	8e-04	0.1148	0.0208	0.0055	0.0045	0.0018	0.001	0.0428	0.0268	0.0295	0.073	0.016	0.0841	6e-04
7	rs74950982	16754431	1.04	0.0824519171540817	0.95	0.0943132253134139	0.00740280162020368	0.146012857315485	0.018	0.0158	0.0205	0.0041	0.1849	0.0049	0.0039	0.0767	0.0012	0.0819	0.1333	0.0281	8e-04	0.1147	0.0207	0.0055	0.0045	0.0018	0.001	0.0428	0.0269	0.0294	0.0729	0.0159	0.0842	6e-04
7	rs12533549	16754960	1.04	0.0824519171540817	0.95	0.0943132253134139	0.00730070962760423	0.139418965422026	0.018	0.0158	0.0205	0.0041	0.185	0.0049	0.0039	0.0767	0.0012	0.0819	0.1333	0.0281	9e-04	0.1147	0.0207	0.0055	0.0044	0.0018	0.001	0.0428	0.0269	0.0294	0.0729	0.0159	0.0842	6e-04
7	rs79216212	16756053	1.04	0.0824519171540817	0.95	0.0943132253134139	0.00732511246759827	0.138682962107109	0.018	0.0158	0.0205	0.0041	0.1849	0.0049	0.0039	0.0767	0.0012	0.0819	0.1333	0.0282	9e-04	0.1147	0.0207	0.0055	0.0044	0.0018	0.0011	0.0428	0.0269	0.0294	0.073	0.0159	0.0843	6e-04
7	rs706047	16758263	1.04	0.0824519171540817	0.95	0.0943132253134139	0.00725613334232191	0.138131894503639	0.0181	0.0158	0.0204	0.0041	0.185	0.0049	0.0039	0.0767	0.0012	0.0818	0.1334	0.0281	9e-04	0.1147	0.0206	0.0055	0.0045	0.0018	0.0011	0.0427	0.0269	0.0294	0.073	0.0158	0.0843	6e-04
7	rs17627827	16764996	1.04	0.0824519171540817	0.94	0.110289943288055	0.00761446479743746	0.137856661746976	0.0182	0.0159	0.0202	0.004	0.1854	0.0046	0.0038	0.0773	0.0013	0.0814	0.1334	0.0278	0.001	0.1147	0.0204	0.0054	0.0044	0.0019	0.0012	0.0426	0.0268	0.0293	0.0732	0.0158	0.0843	7e-04
7	rs28503469	16767698	1.04	0.0824519171540817	0.94	0.110289943288055	0.00748940285594077	0.157020324167368	0.0185	0.0162	0.0196	0.0038	0.186	0.0046	0.0038	0.0782	0.0015	0.0806	0.1335	0.0272	0.0013	0.115	0.0201	0.0051	0.0042	0.0021	0.0014	0.0424	0.0265	0.0292	0.0733	0.0159	0.0843	8e-04
7	rs6943042	16770206	1.04	0.0824519171540817	0.94	0.110289943288055	0.00701666041479695	0.136392152344179	0.0185	0.0162	0.0195	0.0038	0.1861	0.0046	0.0037	0.0781	0.0015	0.0804	0.1337	0.0271	0.0013	0.115	0.0201	0.0051	0.0042	0.0022	0.0015	0.0423	0.0265	0.0292	0.0734	0.0158	0.0843	8e-04
7	rs79274199	16773714	1.04	0.0824519171540817	0.94	0.110289943288055	0.00637842023000351	0.129963120222746	0.0186	0.0162	0.0195	0.0037	0.1861	0.0045	0.0037	0.0782	0.0015	0.0805	0.1338	0.027	0.0014	0.1149	0.0201	0.0051	0.0042	0.0022	0.0015	0.0422	0.0265	0.0292	0.0735	0.0158	0.0844	9e-04
7	rs1168059	16776509	1.04	0.0824519171540817	0.94	0.110289943288055	0.00596113663741174	0.119101046523884	0.0188	0.0163	0.0194	0.0037	0.1861	0.0045	0.0037	0.0782	0.0015	0.0805	0.1339	0.027	0.0014	0.1149	0.0201	0.0051	0.0041	0.0023	0.0016	0.0421	0.0265	0.0292	0.0735	0.0159	0.0844	9e-04
7	rs13246772	16779245	1.04	0.0824519171540817	0.94	0.110289943288055	0.0061974176138618	0.121805125156117	0.0188	0.0164	0.0194	0.0037	0.186	0.0045	0.0038	0.0782	0.0015	0.0806	0.1338	0.027	0.0014	0.1148	0.0201	0.005	0.0041	0.0023	0.0016	0.042	0.0265	0.0291	0.0733	0.0158	0.0844	9e-04
7	rs818493	16780288	1.04	0.0824519171540817	0.94	0.110289943288055	0.00624769253512621	0.118060459818435	0.0188	0.0164	0.0195	0.0037	0.186	0.0045	0.0038	0.0782	0.0016	0.0806	0.1338	0.027	0.0014	0.1148	0.0201	0.005	0.0041	0.0024	0.0016	0.042	0.0264	0.0293	0.0732	0.0158	0.0844	9e-04
7	rs12671234	16780982	1.04	0.0824519171540817	0.93	0.128223312274834	0.00626933527186259	0.118406938826225	0.0188	0.0164	0.0194	0.0037	0.186	0.0045	0.0038	0.0782	0.0016	0.0806	0.1339	0.027	0.0014	0.1147	0.0201	0.005	0.0041	0.0024	0.0017	0.042	0.0264	0.0294	0.0731	0.0158	0.0843	9e-04
7	rs1723805	16783914	1.04	0.0824519171540817	0.93	0.128223312274834	0.00670688020992249	0.125150796408133	0.0189	0.0165	0.0194	0.0037	0.1862	0.0045	0.0038	0.0782	0.0016	0.0807	0.1338	0.0269	0.0015	0.1148	0.0197	0.005	0.0041	0.0024	0.0018	0.0419	0.0264	0.0294	0.073	0.0157	0.0845	0.001
7	rs75035289	16784211	1.04	0.0824519171540817	0.93	0.128223312274834	0.0063455418726346	0.118753801228155	0.0189	0.0165	0.0194	0.0037	0.1862	0.0045	0.0037	0.0782	0.0016	0.0807	0.1338	0.0268	0.0015	0.1148	0.0194	0.005	0.0041	0.0025	0.0018	0.0418	0.0264	0.0294	0.0729	0.0157	0.0849	0.001
7	rs7803914	16785648	1.04	0.0824519171540817	0.93	0.128223312274834	0.00529400527942741	0.152906573377713	0.0192	0.0168	0.0191	0.0037	0.1862	0.0046	0.0037	0.0784	0.0017	0.0811	0.1337	0.0263	0.0017	0.1134	0.0187	0.005	0.0041	0.0026	0.0019	0.0418	0.0264	0.0291	0.0727	0.0153	0.087	0.0011
7	rs1380378	16787120	1.04	0.0824519171540817	0.93	0.128223312274834	0.00757677933079723	0.154050674514486	0.0194	0.0168	0.019	0.0037	0.1863	0.0046	0.0037	0.0786	0.0019	0.0812	0.1338	0.0261	0.0017	0.1127	0.0184	0.005	0.0041	0.0026	0.0019	0.0417	0.0263	0.0289	0.0729	0.0151	0.0877	0.0012
7	rs2693095	16788739	1.04	0.0824519171540817	0.93	0.128223312274834	0.00745632073576621	0.176253736723342	0.0194	0.0169	0.0189	0.0037	0.1862	0.0046	0.0037	0.0786	0.0019	0.0808	0.1338	0.026	0.0018	0.1126	0.0184	0.005	0.0041	0.0026	0.0019	0.0418	0.0263	0.029	0.0729	0.015	0.088	0.0013
7	rs706052	16789457	1.05	0.0706003084525404	0.93	0.128223312274834	0.00787799472002091	0.189635846206003	0.0197	0.017	0.0188	0.0037	0.1862	0.0045	0.0036	0.0785	0.0019	0.0808	0.1342	0.0253	0.0019	0.1125	0.018	0.0049	0.004	0.0026	0.002	0.0419	0.0261	0.0291	0.0733	0.0146	0.089	0.0013
7	rs28571286	16790458	1.05	0.0706003084525404	0.93	0.128223312274834	0.00852612287476892	0.209472802260954	0.0201	0.0175	0.0187	0.0037	0.1881	0.0043	0.0035	0.0778	0.0019	0.0811	0.1345	0.0247	0.002	0.1119	0.0177	0.0046	0.0039	0.0025	0.0021	0.0414	0.0258	0.0287	0.0731	0.014	0.0901	0.0014
7	rs59036719	16790487	1.05	0.0706003084525404	0.93	0.128223312274834	0.00832666550064462	0.209260572369943	0.0202	0.0176	0.0187	0.0037	0.1882	0.0043	0.0035	0.0777	0.0019	0.0811	0.1345	0.0247	0.002	0.1119	0.0176	0.0046	0.0039	0.0025	0.0021	0.0414	0.0258	0.0287	0.0731	0.014	0.0901	0.0014
7	rs76664514	16791060	1.05	0.0706003084525404	0.93	0.128223312274834	0.00789523324679647	0.240869377161002	0.0203	0.0178	0.0186	0.0037	0.1887	0.0042	0.0034	0.0774	0.0019	0.0812	0.1349	0.0244	0.0021	0.1115	0.0174	0.0044	0.0039	0.0025	0.0021	0.0413	0.0257	0.0285	0.0732	0.0137	0.0908	0.0014
7	rs117889128	16792062	1.06	0.0601162778244188	0.93	0.128223312274834	0.00654105850881659	0.256918241675486	0.0206	0.0182	0.0184	0.0036	0.1895	0.0041	0.0035	0.0767	0.0018	0.0816	0.1354	0.024	0.0022	0.1112	0.017	0.0043	0.0039	0.0025	0.0021	0.0411	0.0254	0.0282	0.0732	0.0134	0.0918	0.0014
7	rs13244013	16803279	1.05	0.0706003084525404	0.93	0.128223312274834	0.00496343733485749	0.357285961179865	0.021	0.0187	0.0181	0.0035	0.1907	0.004	0.0036	0.0758	0.0018	0.0819	0.1361	0.0232	0.0024	0.1107	0.0164	0.004	0.0041	0.0024	0.0021	0.0408	0.0251	0.0277	0.0733	0.013	0.0932	0.0014
7	rs706057	16803990	1.05	0.0706003084525404	0.93	0.128223312274834	0.00463778416900025	0.327373311571204	0.021	0.0188	0.0181	0.0035	0.1907	0.004	0.0036	0.0757	0.0018	0.0819	0.1362	0.0232	0.0024	0.1106	0.0165	0.004	0.0041	0.0024	0.0021	0.0408	0.0251	0.0277	0.0734	0.013	0.0933	0.0014
7	rs76645940	16806028	1.05	0.0706003084525404	0.93	0.128223312274834	0.00546072563532972	0.370495129204919	0.021	0.0188	0.018	0.0035	0.1908	0.004	0.0036	0.0757	0.0018	0.0819	0.1362	0.0232	0.0024	0.1106	0.0164	0.004	0.0041	0.0024	0.0021	0.0408	0.0251	0.0276	0.0734	0.0129	0.0933	0.0014
7	rs78640994	16811738	1.05	0.0706003084525404	0.93	0.128223312274834	0.0054672185752566	0.383583052658114	0.0211	0.019	0.018	0.0035	0.1909	0.004	0.0036	0.0757	0.0018	0.082	0.1364	0.0231	0.0024	0.1106	0.0164	0.0039	0.0041	0.0024	0.0021	0.0407	0.025	0.0275	0.0734	0.0129	0.0933	0.0014
7	rs1380380	16813427	1.05	0.0706003084525404	0.93	0.128223312274834	0.00519651829255024	0.396410088724221	0.0211	0.0191	0.018	0.0035	0.1911	0.004	0.0036	0.0757	0.0018	0.082	0.1367	0.023	0.0024	0.1107	0.0163	0.0039	0.0041	0.0024	0.0021	0.0406	0.0249	0.0274	0.0734	0.0128	0.0932	0.0014
7	rs1380381	16813488	1.05	0.0706003084525404	0.93	0.128223312274834	0.00549977343750008	0.420573514885241	0.0211	0.0191	0.0178	0.0035	0.1911	0.0039	0.0036	0.0756	0.0018	0.0822	0.1368	0.023	0.0024	0.1107	0.0162	0.0039	0.0041	0.0024	0.0021	0.0407	0.0249	0.0273	0.0734	0.0128	0.0932	0.0014
7	rs71540771	16815210	1.05	0.0706003084525404	0.92	0.14824156235026	0.0087665188012581	0.457930804055189	0.0211	0.0192	0.0177	0.0034	0.1912	0.0039	0.0035	0.0756	0.0018	0.0823	0.1368	0.0229	0.0024	0.1108	0.0162	0.0039	0.0041	0.0024	0.0021	0.0407	0.0249	0.0272	0.0734	0.0128	0.0933	0.0014
7	rs17136560	16816943	1.05	0.0706003084525404	0.92	0.14824156235026	0.00991784499779121	0.382051712386311	0.0211	0.0192	0.0177	0.0034	0.1912	0.0039	0.0035	0.0756	0.0018	0.0824	0.1369	0.0228	0.0024	0.1108	0.0162	0.0038	0.004	0.0024	0.0021	0.0407	0.0248	0.0271	0.0733	0.0127	0.0934	0.0014
7	rs77376533	16820059	1.05	0.0706003084525404	0.92	0.14824156235026	0.00945919376676349	0.383710741442212	0.0212	0.0194	0.0177	0.0034	0.1914	0.0039	0.0035	0.0755	0.0018	0.0825	0.137	0.0227	0.0024	0.111	0.0162	0.0038	0.004	0.0024	0.0021	0.0407	0.0247	0.027	0.073	0.0127	0.0936	0.0014
7	rs3807494	16821083	1.05	0.0706003084525404	0.92	0.14824156235026	0.00918989906750682	0.394349922762874	0.0212	0.0197	0.0177	0.0033	0.1917	0.0038	0.0034	0.0754	0.0018	0.0828	0.1372	0.0223	0.0024	0.1113	0.016	0.0038	0.0038	0.0023	0.002	0.0408	0.0246	0.0266	0.0725	0.0126	0.0942	0.0014
7	rs3807496	16821355	1.05	0.0706003084525404	0.91	0.170469891558667	0.00614745637459416	0.425557653857515	0.0214	0.0206	0.0178	0.0031	0.1917	0.0037	0.0033	0.0753	0.0017	0.0836	0.1377	0.0214	0.0025	0.1122	0.0157	0.0038	0.0036	0.0023	0.002	0.041	0.0244	0.0257	0.0714	0.0126	0.0954	0.0013
7	rs74357778	16821880	1.06	0.0601162778244188	0.91	0.170469891558667	0.00718765445623184	0.429898791629352	0.0216	0.0213	0.0179	0.0026	0.1927	0.0035	0.0031	0.0741	0.0016	0.0845	0.1406	0.0205	0.0023	0.1128	0.0147	0.0038	0.0035	0.0021	0.0016	0.0406	0.0241	0.0245	0.0713	0.0125	0.0962	0.0012
7	rs4517018	16822816	1.05	0.0706003084525404	0.91	0.170469891558667	0.0104250589766889	0.558595900600393	0.0218	0.0217	0.0181	0.0022	0.1926	0.0033	0.003	0.0732	0.0014	0.0858	0.143	0.0198	0.0022	0.1132	0.014	0.0039	0.0034	0.0019	0.0013	0.0404	0.0238	0.0237	0.0713	0.0125	0.0967	0.0011
7	rs3807498	16823169	1.05	0.0706003084525404	0.91	0.170469891558667	0.00969906902880662	0.531290562561361	0.0217	0.0218	0.0181	0.0022	0.1926	0.0033	0.003	0.0732	0.0014	0.0859	0.1431	0.0199	0.0022	0.1133	0.014	0.0039	0.0034	0.0018	0.0012	0.0405	0.0238	0.0236	0.0713	0.0125	0.0967	0.0011
7	rs7808098	16827221	1.05	0.0706003084525404	0.91	0.170469891558667	0.0118459479806977	0.557046659093529	0.0218	0.0218	0.0182	0.0021	0.1929	0.0033	0.003	0.0735	0.0014	0.086	0.143	0.0199	0.0021	0.1134	0.0136	0.004	0.0034	0.0018	0.0011	0.0403	0.0238	0.0234	0.0712	0.0125	0.0968	0.001
7	rs28945083	16831233	1.05	0.0706003084525404	0.91	0.170469891558667	0.00932625677141103	0.501860282343496	0.0219	0.0218	0.0182	0.0021	0.1929	0.0032	0.003	0.0735	0.0014	0.0861	0.1431	0.0199	0.0021	0.1134	0.0136	0.004	0.0034	0.0018	0.0011	0.0403	0.0238	0.0233	0.0711	0.0126	0.0968	0.001
7	rs28945082	16831347	1.05	0.0706003084525404	0.91	0.170469891558667	0.00979020020378044	0.516039058559199	0.0219	0.0218	0.0182	0.0021	0.1929	0.0032	0.003	0.0736	0.0014	0.0861	0.1431	0.0199	0.0021	0.1134	0.0136	0.004	0.0034	0.0018	0.0011	0.0403	0.0238	0.0233	0.0711	0.0125	0.0968	0.001
7	rs15504	16831537	1.05	0.0706003084525404	0.91	0.170469891558667	0.00957356583374123	0.503232463579825	0.0219	0.0218	0.0181	0.0021	0.193	0.0032	0.003	0.0736	0.0014	0.0861	0.1432	0.0199	0.0021	0.1134	0.0136	0.004	0.0034	0.0018	0.0011	0.0403	0.0238	0.0233	0.0711	0.0125	0.0968	0.001
7	rs4719480	16834551	1.05	0.0706003084525404	0.91	0.170469891558667	0.0113041570893282	0.543151282961801	0.022	0.0218	0.018	0.0021	0.1933	0.0032	0.0029	0.0736	0.0014	0.0864	0.1435	0.0194	0.0021	0.1134	0.0135	0.004	0.0034	0.0018	0.0011	0.0404	0.0238	0.0231	0.0711	0.0122	0.097	0.001
7	rs864699	16836477	1.05	0.0706003084525404	0.91	0.170469891558667	0.0151942694535809	0.530734018933312	0.0221	0.0224	0.0181	0.0021	0.1937	0.0031	0.0029	0.0738	0.0015	0.0874	0.1438	0.0193	0.002	0.1129	0.0132	0.0039	0.0034	0.0018	0.0011	0.0402	0.0236	0.0228	0.0709	0.0121	0.0965	0.001
7	rs2280654	16837618	1.05	0.0706003084525404	0.91	0.170469891558667	0.0184027739722784	0.569328374448253	0.0221	0.0227	0.0181	0.0021	0.1942	0.003	0.0029	0.0735	0.0015	0.0877	0.1441	0.0193	0.0022	0.113	0.0129	0.0039	0.0032	0.0016	0.001	0.0403	0.0236	0.0226	0.0709	0.012	0.0964	0.001
7	rs76933462	16838095	1.05	0.0706003084525404	0.91	0.170469891558667	0.0209244421786778	0.563249930789998	0.0222	0.0228	0.0181	0.0021	0.1943	0.003	0.0029	0.0733	0.0015	0.0879	0.1443	0.0192	0.0023	0.113	0.0128	0.0038	0.0031	0.0016	0.001	0.0403	0.0235	0.0225	0.0709	0.012	0.0964	0.001
7	rs3817505	16844447	1.05	0.0706003084525404	0.91	0.170469891558667	0.0279438710408517	0.613320626415513	0.0225	0.0234	0.018	0.002	0.1946	0.0028	0.0028	0.0723	0.0016	0.0889	0.1447	0.019	0.0019	0.1133	0.0125	0.0037	0.003	0.0018	0.001	0.0408	0.0232	0.0222	0.0709	0.0117	0.0959	0.001
7	rs2061472	16844938	1.05	0.0706003084525404	0.91	0.170469891558667	0.027377406746875	0.606700891195859	0.0225	0.0234	0.018	0.002	0.1946	0.0028	0.0029	0.0723	0.0016	0.0889	0.1447	0.019	0.0019	0.1133	0.0125	0.0037	0.003	0.0018	0.001	0.0408	0.0232	0.0222	0.0709	0.0117	0.0959	0.001
7	rs76543733	16846616	1.05	0.0706003084525404	0.91	0.170469891558667	0.0265959943924131	0.609720833152503	0.0225	0.0235	0.018	0.0021	0.1946	0.0029	0.0029	0.0723	0.0016	0.0889	0.1447	0.019	0.0019	0.1133	0.0125	0.0037	0.003	0.0018	0.001	0.0408	0.0232	0.0222	0.0709	0.0117	0.0958	0.001
7	rs1563781	16849012	1.05	0.0706003084525404	0.91	0.170469891558667	0.0239711632571813	0.588513957939734	0.0225	0.0234	0.018	0.0021	0.1949	0.0029	0.0029	0.0723	0.0016	0.0889	0.1447	0.019	0.0019	0.1133	0.0125	0.0037	0.003	0.0018	0.001	0.0408	0.0232	0.0222	0.0709	0.0117	0.0957	0.001
7	rs117877021	16852557	1.05	0.0706003084525404	0.91	0.170469891558667	0.0274748605048625	0.594227847243236	0.0225	0.0235	0.018	0.002	0.1952	0.0029	0.0028	0.0723	0.0016	0.0889	0.1449	0.019	0.0019	0.1131	0.0123	0.0037	0.003	0.0018	0.0011	0.0408	0.023	0.0222	0.0709	0.0117	0.0957	0.001
7	rs17136694	16852808	1.05	0.0706003084525404	0.91	0.170469891558667	0.0269900439394742	0.585804508730541	0.0225	0.0235	0.018	0.002	0.1952	0.0029	0.0028	0.0723	0.0016	0.0889	0.1449	0.019	0.0019	0.1131	0.0123	0.0037	0.003	0.0018	0.0011	0.0409	0.023	0.0222	0.0709	0.0117	0.0957	9e-04
7	rs76671434	16854660	1.05	0.0706003084525404	0.91	0.170469891558667	0.0288427111226276	0.586374669308696	0.0225	0.0235	0.018	0.0021	0.1952	0.0029	0.0028	0.0723	0.0016	0.0889	0.1449	0.019	0.0019	0.1131	0.0123	0.0037	0.003	0.0018	0.0011	0.0408	0.023	0.0222	0.0709	0.0116	0.0957	9e-04
7	rs12674385	16861657	1.05	0.0706003084525404	0.91	0.170469891558667	0.0339835402225725	0.575848403187453	0.0225	0.0234	0.0181	0.002	0.1953	0.0029	0.0028	0.0724	0.0016	0.0892	0.145	0.019	0.0018	0.1132	0.0123	0.0037	0.003	0.0018	0.001	0.0408	0.0229	0.0222	0.0707	0.0117	0.0956	9e-04
7	rs4719482	16872913	1.05	0.0706003084525404	0.91	0.170469891558667	0.0354920314234081	0.573294943497566	0.0225	0.0234	0.0181	0.002	0.1954	0.0029	0.0027	0.0725	0.0016	0.0892	0.145	0.019	0.0017	0.1133	0.0123	0.0037	0.003	0.0018	0.001	0.0408	0.0229	0.0222	0.0707	0.0117	0.0955	9e-04
7	rs1525747	16875661	1.05	0.0706003084525404	0.91	0.170469891558667	0.0372473567660648	0.588513957939734	0.0225	0.0234	0.0181	0.002	0.1954	0.0029	0.0027	0.0725	0.0016	0.0892	0.145	0.019	0.0017	0.1133	0.0123	0.0037	0.003	0.0018	0.001	0.0408	0.0229	0.0222	0.0707	0.0117	0.0955	9e-04
7	rs1917742	16885379	1.05	0.0706003084525404	0.92	0.14824156235026	0.043885124189004	0.594084838975179	0.0225	0.0236	0.018	0.0019	0.1962	0.0028	0.0026	0.0724	0.0015	0.0897	0.1453	0.019	0.0017	0.1134	0.0121	0.0035	0.0029	0.0018	0.001	0.041	0.0229	0.0221	0.0701	0.0119	0.095	9e-04
7	rs6968651	16892465	1.05	0.0706003084525404	0.92	0.14824156235026	0.0446557335273063	0.586517230289519	0.0226	0.0239	0.0181	0.0019	0.1969	0.0027	0.0025	0.0719	0.0015	0.0901	0.1457	0.019	0.0017	0.1134	0.0121	0.0035	0.0029	0.0018	9e-04	0.0411	0.0229	0.0218	0.0693	0.0121	0.0947	9e-04
7	rs118006739	16902510	1.05	0.0706003084525404	0.92	0.14824156235026	0.0374220919542515	0.57457132968877	0.0227	0.0242	0.0182	0.0019	0.1983	0.0025	0.0023	0.0708	0.0013	0.0905	0.1452	0.0192	0.0015	0.113	0.0116	0.0032	0.0027	0.0016	8e-04	0.0411	0.0236	0.0215	0.0693	0.0133	0.0948	9e-04
7	rs73082118	16904437	1.04	0.0824519171540817	0.92	0.14824156235026	0.0396333065615454	0.582955709758999	0.0228	0.0243	0.0182	0.0019	0.1989	0.0024	0.0023	0.0705	0.0013	0.0907	0.145	0.0193	0.0014	0.1128	0.0114	0.0031	0.0026	0.0015	8e-04	0.041	0.0237	0.0213	0.0692	0.0137	0.0948	9e-04
7	rs73082120	16905299	1.04	0.0824519171540817	0.92	0.14824156235026	0.0372071136054506	0.571735851294879	0.0228	0.0243	0.0182	0.0019	0.1989	0.0024	0.0022	0.0705	0.0013	0.0908	0.145	0.0193	0.0014	0.1128	0.0114	0.0031	0.0026	0.0015	8e-04	0.041	0.0237	0.0213	0.0692	0.0137	0.0948	9e-04
7	rs2471908	16907220	1.04	0.0824519171540817	0.92	0.14824156235026	0.0291016179586612	0.534075459298348	0.0226	0.0241	0.0182	0.0019	0.199	0.0024	0.0022	0.0706	0.0013	0.0907	0.1455	0.0194	0.0014	0.113	0.0115	0.0031	0.0026	0.0015	8e-04	0.0403	0.0238	0.0213	0.0692	0.0137	0.0948	9e-04
7	rs12672303	16910963	1.04	0.0824519171540817	0.92	0.14824156235026	0.028363042094906	0.523096360519888	0.0226	0.0241	0.0182	0.0019	0.1991	0.0024	0.0022	0.0706	0.0013	0.0907	0.1455	0.0194	0.0014	0.113	0.0115	0.0031	0.0026	0.0015	8e-04	0.0403	0.0238	0.0213	0.0692	0.0137	0.0948	9e-04
7	rs117562695	16915306	1.04	0.0824519171540817	0.92	0.14824156235026	0.031030905753154	0.524760394299697	0.0226	0.0241	0.0182	0.0019	0.1991	0.0024	0.0022	0.0705	0.0013	0.0907	0.1455	0.0194	0.0014	0.113	0.0115	0.0031	0.0026	0.0015	8e-04	0.0403	0.0238	0.0213	0.0693	0.0137	0.0948	9e-04
7	rs34466336	16922554	1.04	0.0824519171540817	0.92	0.14824156235026	0.0361318972737045	0.546792190944235	0.0225	0.0239	0.019	0.0019	0.1999	0.0021	0.002	0.0691	0.0011	0.0908	0.1456	0.0195	0.0014	0.1126	0.0111	0.0029	0.0023	0.0015	8e-04	0.0404	0.0242	0.0204	0.0714	0.0138	0.0948	0.001
7	rs10269786	16923743	1.03	0.0957762513390589	0.92	0.14824156235026	0.0369129164494519	0.549596968712797	0.0225	0.0239	0.019	0.0019	0.1998	0.0021	0.0021	0.0689	0.0011	0.0908	0.1456	0.0195	0.0014	0.1128	0.011	0.0029	0.0023	0.0015	8e-04	0.0404	0.0242	0.0204	0.0717	0.0138	0.0948	0.001
7	rs6962438	16931466	1.03	0.0957762513390589	0.92	0.14824156235026	0.0377190882698724	0.548194137614623	0.0225	0.0239	0.0192	0.0019	0.1988	0.0022	0.0022	0.0683	0.0011	0.0906	0.1456	0.0197	0.0013	0.1137	0.0111	0.003	0.0023	0.0014	8e-04	0.0406	0.0241	0.0201	0.0722	0.0139	0.0946	0.001
7	rs117244447	16946105	1.03	0.0957762513390589	0.92	0.14824156235026	0.0455124530204947	0.508868336742491	0.0224	0.0241	0.0194	0.0019	0.1989	0.0022	0.0022	0.0679	0.001	0.0905	0.1455	0.02	0.0012	0.1138	0.0111	0.0032	0.0023	0.0014	8e-04	0.0407	0.0241	0.0198	0.0726	0.014	0.0941	9e-04
7	rs7777773	16946179	1.03	0.0957762513390589	0.92	0.14824156235026	0.0481654869047464	0.489962811840807	0.0224	0.024	0.0195	0.0019	0.1991	0.0022	0.0022	0.0679	0.001	0.0905	0.1456	0.02	0.001	0.1139	0.0111	0.0032	0.0023	0.0014	7e-04	0.0407	0.0241	0.0198	0.0727	0.014	0.0941	9e-04
7	rs10487587	16954787	1.03	0.0957762513390589	0.92	0.14824156235026	0.0484059031844528	0.48234356693159	0.0224	0.0241	0.0195	0.0019	0.1991	0.0022	0.0022	0.0679	0.001	0.0905	0.1456	0.02	0.001	0.1139	0.0111	0.0032	0.0023	0.0014	7e-04	0.0407	0.0241	0.0197	0.0728	0.014	0.0939	9e-04
7	rs76262004	16965068	1.03	0.0957762513390589	0.91	0.170469891558667	0.0553119724910226	0.483158441812433	0.0225	0.0242	0.0196	0.0019	0.1991	0.0022	0.0022	0.0678	9e-04	0.0905	0.1457	0.0202	0.001	0.1136	0.0111	0.0033	0.0023	0.0013	6e-04	0.0408	0.0241	0.0196	0.0729	0.0141	0.0938	9e-04
7	rs66905077	16965642	1.03	0.0957762513390589	0.9	0.195029827813683	0.0551365614193525	0.478952083808476	0.0225	0.0242	0.0196	0.0019	0.1991	0.0022	0.0022	0.0678	9e-04	0.0905	0.1458	0.0202	0.001	0.1135	0.0111	0.0033	0.0023	0.0013	6e-04	0.0408	0.0241	0.0197	0.0729	0.0141	0.0938	9e-04
7	rs847394	16969731	1.03	0.0957762513390589	0.9	0.195029827813683	0.0524650629734454	0.452180149977879	0.0225	0.0242	0.0196	0.0019	0.1991	0.0022	0.0022	0.0678	9e-04	0.0905	0.1458	0.0202	0.001	0.1136	0.0111	0.0033	0.0023	0.0013	6e-04	0.0408	0.0241	0.0197	0.0729	0.0142	0.0938	9e-04
7	rs1608488	16970091	1.03	0.0957762513390589	0.91	0.170469891558667	0.0520424708630525	0.451512714193527	0.0225	0.0242	0.0196	0.0018	0.199	0.0022	0.0022	0.0679	9e-04	0.0905	0.1456	0.0203	0.001	0.1136	0.0111	0.0033	0.0023	0.0013	6e-04	0.0408	0.0241	0.0197	0.0729	0.0142	0.0938	9e-04
7	rs847391	16970675	1.03	0.0957762513390589	0.91	0.170469891558667	0.0541957597536386	0.481121920740062	0.0225	0.0242	0.0196	0.0018	0.199	0.0021	0.0022	0.0679	9e-04	0.0905	0.1456	0.0203	0.001	0.1137	0.0111	0.0033	0.0023	0.0013	6e-04	0.0408	0.0241	0.0196	0.0729	0.0142	0.0938	9e-04
7	rs10276006	16973077	1.03	0.0957762513390589	0.91	0.170469891558667	0.0561236605083407	0.488055122055751	0.0224	0.0242	0.0196	0.0018	0.1989	0.0021	0.0022	0.0678	9e-04	0.0903	0.1456	0.0204	0.001	0.1137	0.0111	0.0032	0.0023	0.0014	6e-04	0.0408	0.024	0.0196	0.0728	0.0142	0.094	9e-04
7	rs66954788	16975919	1.03	0.0957762513390589	0.91	0.170469891558667	0.0554349816304036	0.475025736722958	0.0224	0.0242	0.0196	0.0018	0.1988	0.0021	0.0022	0.0679	9e-04	0.0901	0.1456	0.0204	0.001	0.1138	0.0111	0.0032	0.0022	0.0014	6e-04	0.0408	0.024	0.0196	0.0728	0.0142	0.0942	9e-04
7	rs12540765	16976005	1.03	0.0957762513390589	0.91	0.170469891558667	0.055575786893109	0.474890495003461	0.0224	0.0242	0.0196	0.0018	0.1988	0.0021	0.0022	0.0679	9e-04	0.0901	0.1456	0.0204	0.001	0.1138	0.0111	0.0032	0.0022	0.0014	6e-04	0.0408	0.024	0.0197	0.0728	0.0142	0.0942	9e-04
7	rs117822269	16981729	1.02	0.110678017971113	0.91	0.170469891558667	0.0561946150751137	0.486965872930003	0.0224	0.0242	0.0196	0.0018	0.1986	0.0021	0.0021	0.0678	9e-04	0.0895	0.1456	0.0205	0.001	0.1139	0.0112	0.0033	0.0022	0.0014	6e-04	0.0409	0.024	0.0197	0.0728	0.0144	0.0945	9e-04
7	rs10270184	16984247	1.02	0.110678017971113	0.91	0.170469891558667	0.0548217583162424	0.478139049460486	0.0224	0.0242	0.0196	0.0018	0.1985	0.0021	0.0021	0.0677	9e-04	0.0893	0.1457	0.0205	0.001	0.1139	0.0112	0.0033	0.0022	0.0015	6e-04	0.0409	0.024	0.0197	0.0729	0.0145	0.0946	9e-04
7	rs1721035	16991799	1.02	0.110678017971113	0.91	0.170469891558667	0.0509710671128412	0.466255918222562	0.0224	0.0242	0.0196	0.0018	0.1983	0.0021	0.0021	0.0677	9e-04	0.0889	0.1457	0.0206	0.001	0.114	0.0113	0.0033	0.0022	0.0015	6e-04	0.041	0.024	0.0197	0.0729	0.0146	0.0948	9e-04
7	rs74889244	16992835	1.02	0.110678017971113	0.91	0.170469891558667	0.0523126655190847	0.471107793464998	0.0224	0.0242	0.0196	0.0018	0.1983	0.0021	0.0021	0.0677	9e-04	0.0889	0.1457	0.0206	0.001	0.114	0.0112	0.0033	0.0022	0.0015	6e-04	0.041	0.024	0.0196	0.0729	0.0146	0.0948	9e-04
7	rs28676827	16994780	1.02	0.110678017971113	0.91	0.170469891558667	0.0561591303228734	0.482207788969867	0.0224	0.0242	0.0196	0.0018	0.1984	0.0021	0.0021	0.0677	9e-04	0.0889	0.1457	0.0206	0.001	0.114	0.0112	0.0033	0.0022	0.0015	6e-04	0.041	0.024	0.0196	0.0729	0.0146	0.0948	9e-04
7	rs1721023	17001853	1.02	0.110678017971113	0.91	0.170469891558667	0.0603569509569754	0.472457855483936	0.0224	0.0243	0.0197	0.0017	0.1984	0.0021	0.0021	0.0675	9e-04	0.0889	0.1458	0.0207	0.001	0.1142	0.0112	0.0033	0.002	0.0015	7e-04	0.0409	0.0238	0.0195	0.0731	0.0148	0.0947	9e-04
7	rs1721022	17002115	1.02	0.110678017971113	0.91	0.170469891558667	0.0608981949654626	0.458868764585432	0.0224	0.0243	0.0198	0.0017	0.1983	0.002	0.0021	0.0675	9e-04	0.0889	0.1458	0.0207	0.001	0.1142	0.0112	0.0033	0.002	0.0015	7e-04	0.0409	0.0238	0.0196	0.0731	0.0149	0.0946	9e-04
7	rs866423	17015156	1.02	0.110678017971113	0.91	0.170469891558667	0.185347784103331	0.31825897866741	0.0232	0.0242	0.0249	0.0014	0.1989	0.0019	0.0022	0.0654	9e-04	0.0881	0.1455	0.0214	0.0011	0.1147	0.0111	0.0031	0.0018	0.0016	8e-04	0.0394	0.0221	0.0189	0.0748	0.0145	0.0931	0.001
7	rs77972769	17015393	1.02	0.110678017971113	0.91	0.170469891558667	0.18676876677997	0.32457021025681	0.0232	0.0242	0.0249	0.0014	0.1989	0.0019	0.0022	0.0654	9e-04	0.0881	0.1455	0.0214	0.0012	0.1148	0.0111	0.0031	0.0018	0.0016	8e-04	0.0394	0.0221	0.0189	0.0748	0.0144	0.0931	0.001
7	rs1636722	17016136	1.02	0.110678017971113	0.91	0.170469891558667	0.185982716348623	0.32371849835209	0.0232	0.0243	0.025	0.0014	0.1989	0.0019	0.0022	0.0654	9e-04	0.0881	0.1454	0.0214	0.0012	0.1148	0.0111	0.0031	0.0018	0.0016	8e-04	0.0394	0.022	0.0189	0.0748	0.0144	0.0931	0.001
7	rs9638738	17033088	1.01	0.127260826833158	0.91	0.170469891558667	0.201438719110204	0.331407455090341	0.0234	0.0242	0.0254	0.0014	0.1994	0.0017	0.0022	0.0642	0.001	0.0882	0.1454	0.0216	0.0014	0.1155	0.0114	0.0031	0.0019	0.0017	8e-04	0.0395	0.0212	0.0186	0.0749	0.0143	0.0928	0.0011
7	rs71540783	17035205	1.01	0.127260826833158	0.91	0.170469891558667	0.210071259362312	0.348929055423898	0.0234	0.0242	0.0254	0.0014	0.1994	0.0017	0.0022	0.0642	0.001	0.0881	0.1455	0.0215	0.0014	0.1155	0.0114	0.0031	0.0019	0.0017	8e-04	0.0395	0.0211	0.0186	0.0749	0.0143	0.0928	0.0011
7	rs847423	17039332	1.01	0.127260826833158	0.91	0.170469891558667	0.209750849058124	0.345701403819056	0.0235	0.0243	0.0254	0.0014	0.1993	0.0017	0.0023	0.0639	0.001	0.0882	0.1456	0.0214	0.0014	0.1155	0.0115	0.0031	0.0019	0.0017	9e-04	0.0395	0.0209	0.0185	0.075	0.0143	0.0927	0.0011
7	rs73071669	17058817	1.01	0.127260826833158	0.91	0.170469891558667	0.235654953345527	0.377086704297892	0.0238	0.0244	0.0256	0.0013	0.1989	0.0017	0.0023	0.0628	0.0011	0.0883	0.1463	0.0211	0.0015	0.1162	0.0116	0.0032	0.0019	0.0017	8e-04	0.0395	0.0201	0.0184	0.0754	0.0146	0.0922	0.0012
7	rs17278778	17063446	1.01	0.127260826833158	0.91	0.170469891558667	0.235185245173229	0.375943519655592	0.0239	0.0244	0.0257	0.0013	0.1989	0.0017	0.0023	0.0626	0.0011	0.0883	0.1463	0.021	0.0015	0.1164	0.0116	0.0032	0.0019	0.0017	8e-04	0.0395	0.02	0.0183	0.0755	0.0146	0.092	0.0012
7	rs77816090	17064954	1.01	0.127260826833158	0.91	0.170469891558667	0.236125180034976	0.380394692056933	0.0239	0.0245	0.0257	0.0013	0.1988	0.0017	0.0023	0.0625	0.0011	0.0884	0.1463	0.021	0.0015	0.1164	0.0116	0.0032	0.0019	0.0018	8e-04	0.0395	0.02	0.0184	0.0755	0.0146	0.0921	0.0012
7	rs1029577	17065909	1.01	0.127260826833158	0.91	0.170469891558667	0.236125180034976	0.383200057415867	0.024	0.0245	0.0257	0.0013	0.1988	0.0017	0.0023	0.0625	0.0012	0.0884	0.1462	0.0211	0.0015	0.1163	0.0117	0.0032	0.0019	0.0018	8e-04	0.0395	0.02	0.0184	0.0755	0.0146	0.0921	0.0012
7	rs706083	17066543	1.01	0.127260826833158	0.91	0.170469891558667	0.235697679800969	0.383710741442212	0.024	0.0244	0.0258	0.0013	0.1987	0.0017	0.0023	0.0625	0.0012	0.0883	0.1462	0.0211	0.0015	0.1163	0.0117	0.0032	0.0019	0.0018	9e-04	0.0395	0.0199	0.0184	0.0755	0.0146	0.0921	0.0012
7	rs1721050	17072628	1.01	0.127260826833158	0.91	0.170469891558667	0.234077087418309	0.388956147064586	0.024	0.0244	0.0258	0.0013	0.1986	0.0017	0.0023	0.0624	0.0012	0.0884	0.1462	0.0211	0.0016	0.1163	0.0117	0.0031	0.0019	0.0018	9e-04	0.0396	0.0199	0.0184	0.0755	0.0147	0.0923	0.0012
7	rs74521128	17074922	1.01	0.127260826833158	0.91	0.170469891558667	0.230305721254642	0.389468952418388	0.024	0.0244	0.0258	0.0013	0.1985	0.0017	0.0023	0.0624	0.0012	0.0884	0.1462	0.0211	0.0016	0.1162	0.0117	0.0031	0.0019	0.0018	9e-04	0.0396	0.0199	0.0184	0.0755	0.0147	0.0923	0.0012
7	rs117137537	17084979	1.01	0.127260826833158	0.91	0.170469891558667	0.174564537785506	0.392421213974657	0.0241	0.0243	0.0259	0.0013	0.1978	0.0018	0.0024	0.0616	0.0012	0.0888	0.1464	0.0212	0.0017	0.1155	0.0121	0.0028	0.0019	0.0019	8e-04	0.04	0.0195	0.0187	0.0754	0.0147	0.0929	0.0012
7	rs35100740	17086436	1.01	0.127260826833158	0.91	0.170469891558667	0.164154298143193	0.400797747020609	0.0242	0.0243	0.0259	0.0013	0.1976	0.0018	0.0024	0.0615	0.0012	0.0888	0.1464	0.0212	0.0017	0.1155	0.0121	0.0027	0.0019	0.0019	8e-04	0.04	0.0195	0.0188	0.0754	0.0147	0.093	0.0012
7	rs60994800	17094588	1.01	0.127260826833158	0.91	0.170469891558667	0.157658796335914	0.389853679420715	0.0242	0.0242	0.0259	0.0014	0.1974	0.0019	0.0024	0.0614	0.0012	0.0888	0.1464	0.0212	0.0018	0.1154	0.0122	0.0028	0.002	0.0019	8e-04	0.0401	0.0194	0.0188	0.0754	0.0146	0.0933	0.0013
7	rs74891796	17095236	1.01	0.127260826833158	0.91	0.170469891558667	0.159841097695471	0.390751785231909	0.0242	0.0242	0.0259	0.0014	0.1974	0.0019	0.0024	0.0614	0.0012	0.0888	0.1464	0.0212	0.0017	0.1153	0.0123	0.0028	0.002	0.0019	8e-04	0.0401	0.0194	0.0188	0.0753	0.0146	0.0933	0.0013
7	rs671026	17095430	1.01	0.127260826833158	0.91	0.170469891558667	0.159498950170405	0.389981945165096	0.0242	0.0242	0.0259	0.0014	0.1974	0.0019	0.0024	0.0614	0.0012	0.0889	0.1464	0.0212	0.0017	0.1153	0.0123	0.0028	0.002	0.0019	8e-04	0.0401	0.0194	0.0188	0.0754	0.0146	0.0933	0.0013
7	rs117858270	17098139	1.01	0.127260826833158	0.91	0.170469891558667	0.159806863557942	0.393063826291004	0.0242	0.0242	0.0259	0.0014	0.1974	0.0019	0.0024	0.0614	0.0012	0.0889	0.1464	0.0212	0.0017	0.1153	0.0123	0.0028	0.0021	0.0019	8e-04	0.0401	0.0194	0.0188	0.0753	0.0146	0.0934	0.0013
7	rs62444472	17103112	1.01	0.127260826833158	0.91	0.170469891558667	0.153681409599251	0.37518193789137	0.0242	0.0241	0.0259	0.0014	0.1973	0.0019	0.0025	0.0613	0.0012	0.0889	0.1464	0.0212	0.0017	0.1153	0.0124	0.0028	0.0021	0.0019	8e-04	0.0402	0.0194	0.0188	0.0753	0.0145	0.0934	0.0013
7	rs7805128	17106017	1.01	0.127260826833158	0.91	0.170469891558667	0.150093592250802	0.368978652385791	0.0242	0.0241	0.0259	0.0014	0.1972	0.0019	0.0025	0.0612	0.0012	0.0889	0.1464	0.0212	0.0017	0.1152	0.0124	0.0028	0.0021	0.0019	8e-04	0.0403	0.0193	0.0188	0.0753	0.0144	0.0935	0.0013
7	rs11981130	17111402	1.01	0.127260826833158	0.91	0.170469891558667	0.128833070317056	0.378866923492801	0.0242	0.024	0.0259	0.0014	0.1966	0.002	0.0025	0.0611	0.0012	0.089	0.1474	0.0212	0.0018	0.115	0.0127	0.0028	0.0022	0.0021	8e-04	0.0402	0.0193	0.0188	0.0751	0.0143	0.0934	0.0013
7	rs17642816	17116299	1.01	0.127260826833158	0.91	0.170469891558667	0.136149631175141	0.388827975028537	0.0242	0.024	0.0259	0.0014	0.1965	0.002	0.0025	0.0611	0.0012	0.0889	0.1474	0.0212	0.0018	0.115	0.0127	0.0028	0.0022	0.0021	8e-04	0.0402	0.0193	0.0187	0.0751	0.0142	0.0934	0.0013
7	rs11763187	17128963	1	0.145626599290586	0.91	0.170469891558667	0.113112313375266	0.37912143210905	0.0242	0.0237	0.0262	0.0015	0.1953	0.0022	0.0025	0.0613	0.0012	0.0883	0.1475	0.0214	0.002	0.1158	0.0134	0.0024	0.0024	0.0024	9e-04	0.0405	0.0191	0.0187	0.0762	0.0128	0.0927	0.0013
7	rs6461296	17131935	1	0.145626599290586	0.91	0.170469891558667	0.111424084985996	0.369736671463666	0.0242	0.0235	0.0263	0.0015	0.1953	0.0023	0.0025	0.061	0.0011	0.088	0.1471	0.0214	0.002	0.1155	0.014	0.0023	0.0025	0.0027	9e-04	0.0405	0.0191	0.0187	0.0772	0.0128	0.0925	0.0013
7	rs940824	17133294	1	0.145626599290586	0.91	0.170469891558667	0.109315364069421	0.358788674654465	0.0242	0.0232	0.0262	0.0015	0.1951	0.0023	0.0025	0.0607	0.0011	0.0876	0.1477	0.0215	0.002	0.1149	0.0143	0.0023	0.0026	0.0027	9e-04	0.0404	0.019	0.0185	0.0779	0.0126	0.0928	0.0013
7	rs7801891	17133514	1	0.145626599290586	0.89	0.222038712392691	0.118499797055289	0.329816522789036	0.0241	0.0229	0.0266	0.0016	0.1952	0.0023	0.0025	0.0603	0.0011	0.0876	0.1481	0.0215	0.002	0.1146	0.0145	0.0023	0.0027	0.0028	8e-04	0.0404	0.0189	0.0186	0.078	0.0124	0.0928	0.0013
7	rs7802546	17133853	1	0.145626599290586	0.89	0.222038712392691	0.121585277512863	0.300023504892742	0.0242	0.0228	0.027	0.0016	0.1947	0.0023	0.0025	0.0588	0.001	0.0884	0.1484	0.0216	0.002	0.1149	0.0149	0.0024	0.0028	0.0028	8e-04	0.0405	0.0188	0.0188	0.0782	0.0122	0.0922	0.0012
7	rs117132860	17134708	0.99	0.165875049708709	0.87	0.283849475516541	0.171552133394559	0.293505109976614	0.0234	0.0229	0.0281	0.0017	0.1937	0.0023	0.0029	0.0561	0.001	0.0881	0.1482	0.0213	0.0029	0.1168	0.0155	0.0023	0.0029	0.0029	7e-04	0.0404	0.0195	0.0196	0.0785	0.012	0.0907	0.0011
7	rs4721569	17134865	0.99	0.165875049708709	0.87	0.283849475516541	0.183227997714598	0.316324434414308	0.0233	0.0229	0.0283	0.0017	0.1935	0.0023	0.003	0.0556	0.001	0.088	0.1482	0.0213	0.0031	0.1171	0.0155	0.0023	0.003	0.0029	7e-04	0.0404	0.0196	0.0196	0.0786	0.012	0.0905	0.0011
7	rs112314667	17139340	0.99	0.165875049708709	0.87	0.283849475516541	0.187481595586512	0.336070644071642	0.0233	0.0229	0.0283	0.0018	0.1932	0.0023	0.003	0.0554	0.001	0.0879	0.1482	0.0212	0.0032	0.1176	0.0156	0.0023	0.003	0.003	7e-04	0.0405	0.0197	0.0196	0.0786	0.012	0.0902	0.0011
7	rs41363746	17140827	0.99	0.165875049708709	0.87	0.283849475516541	0.187857394544515	0.331162550778797	0.0232	0.0229	0.0283	0.0018	0.1932	0.0023	0.003	0.0554	0.001	0.0879	0.1482	0.0212	0.0032	0.1176	0.0156	0.0023	0.003	0.003	7e-04	0.0405	0.0198	0.0196	0.0786	0.012	0.0902	0.0011
7	rs117929027	17144459	0.99	0.165875049708709	0.87	0.283849475516541	0.190462171679174	0.332265036088405	0.0232	0.0229	0.0283	0.0018	0.1933	0.0023	0.003	0.0553	0.001	0.0879	0.1482	0.0212	0.0032	0.1176	0.0156	0.0024	0.003	0.003	7e-04	0.0405	0.0198	0.0196	0.0786	0.012	0.0901	0.0011
7	rs79300372	17159349	0.99	0.165875049708709	0.87	0.283849475516541	0.163806763878607	0.294450550902146	0.0232	0.0229	0.0283	0.0018	0.1932	0.0023	0.003	0.0552	0.001	0.0879	0.1482	0.0213	0.0032	0.1178	0.0156	0.0024	0.003	0.003	7e-04	0.0406	0.0199	0.0197	0.0786	0.012	0.09	0.0011
7	rs6973364	17160612	0.99	0.165875049708709	0.87	0.283849475516541	0.158475092041815	0.27827221714085	0.0232	0.023	0.0283	0.0018	0.1933	0.0023	0.003	0.0552	0.001	0.0879	0.1482	0.0213	0.0032	0.1177	0.0156	0.0024	0.003	0.003	7e-04	0.0406	0.0199	0.0197	0.0786	0.012	0.0901	0.0011
7	rs11772785	17161429	0.99	0.165875049708709	0.87	0.283849475516541	0.159909578894216	0.279202439070719	0.0232	0.023	0.0283	0.0018	0.1932	0.0023	0.003	0.0551	0.001	0.088	0.1482	0.0212	0.0032	0.1177	0.0156	0.0023	0.003	0.003	7e-04	0.0406	0.0199	0.0197	0.0787	0.012	0.09	0.0011
7	rs17643734	17162882	0.99	0.165875049708709	0.87	0.283849475516541	0.158884170122002	0.278388442716817	0.0232	0.023	0.0283	0.0018	0.1932	0.0023	0.003	0.0551	0.001	0.088	0.1482	0.0212	0.0032	0.1177	0.0156	0.0023	0.003	0.003	7e-04	0.0406	0.0199	0.0197	0.0787	0.012	0.09	0.0011
7	rs73073674	17164337	0.99	0.165875049708709	0.87	0.283849475516541	0.161868537703366	0.289967923990191	0.0232	0.023	0.0283	0.0018	0.1932	0.0023	0.003	0.055	0.001	0.088	0.1482	0.0212	0.0032	0.1177	0.0156	0.0023	0.003	0.003	8e-04	0.0406	0.0199	0.0197	0.0787	0.0119	0.09	0.0011
7	rs34490654	17166157	0.99	0.165875049708709	0.86	0.318862054747229	0.160389429787352	0.283166483432737	0.0232	0.023	0.0283	0.0018	0.1932	0.0023	0.003	0.055	0.001	0.088	0.1482	0.0212	0.0032	0.1177	0.0156	0.0023	0.003	0.003	8e-04	0.0406	0.0199	0.0198	0.0787	0.0119	0.0901	0.0011
7	rs7341466	17173879	0.99	0.165875049708709	0.86	0.318862054747229	0.151848013209833	0.294332320499874	0.0231	0.0231	0.0282	0.0018	0.1927	0.0023	0.0029	0.0548	0.0011	0.0881	0.1483	0.0211	0.0032	0.1177	0.0157	0.0023	0.003	0.003	9e-04	0.0404	0.0199	0.0202	0.0789	0.0118	0.0902	0.0011
7	rs73298016	17176253	0.99	0.165875049708709	0.86	0.318862054747229	0.150456724361725	0.299666844821367	0.0231	0.0231	0.0281	0.0018	0.1926	0.0023	0.0029	0.0547	0.0011	0.0881	0.1484	0.0211	0.0032	0.1177	0.0157	0.0023	0.003	0.003	9e-04	0.0404	0.0199	0.0203	0.079	0.0118	0.0903	0.0011
7	rs117064946	17178000	0.99	0.165875049708709	0.86	0.318862054747229	0.154016152372527	0.308381560662893	0.0231	0.0232	0.0281	0.0018	0.1925	0.0023	0.0029	0.0547	0.0011	0.0881	0.1483	0.021	0.0032	0.1177	0.0157	0.0023	0.003	0.003	9e-04	0.0404	0.0199	0.0203	0.079	0.0118	0.0903	0.0011
7	rs73073692	17182749	0.99	0.165875049708709	0.86	0.318862054747229	0.148089296049929	0.307782281988098	0.0231	0.0233	0.028	0.0018	0.1924	0.0023	0.0029	0.0546	0.0011	0.088	0.1484	0.0209	0.0032	0.1178	0.0157	0.0023	0.003	0.003	9e-04	0.0403	0.0199	0.0205	0.0792	0.0117	0.0904	0.0011
7	rs1589885	17187062	0.99	0.165875049708709	0.86	0.318862054747229	0.136118509863764	0.305866931429557	0.0231	0.0234	0.0279	0.0018	0.1924	0.0022	0.0028	0.0547	0.0011	0.0879	0.1485	0.0208	0.0032	0.118	0.0157	0.0022	0.003	0.003	9e-04	0.0403	0.02	0.0207	0.0794	0.0116	0.0906	0.0011
7	rs117540012	17192663	0.99	0.165875049708709	0.86	0.318862054747229	0.149763923420319	0.359791480993366	0.023	0.0234	0.0276	0.0018	0.1918	0.0021	0.0028	0.0546	0.0012	0.0879	0.1487	0.0203	0.0033	0.1199	0.0159	0.0021	0.003	0.0029	9e-04	0.0402	0.0201	0.0206	0.0796	0.0111	0.0902	0.0012
7	rs10950647	17196529	0.99	0.165875049708709	0.86	0.318862054747229	0.152946489757127	0.399893319376163	0.023	0.0234	0.0274	0.0018	0.1915	0.0021	0.0028	0.0545	0.0012	0.0879	0.1488	0.02	0.0033	0.1211	0.016	0.0021	0.003	0.0029	9e-04	0.0401	0.0201	0.0206	0.0798	0.0108	0.09	0.0012
7	rs17137305	17197612	0.99	0.165875049708709	0.86	0.318862054747229	0.152246917361418	0.414170130760809	0.023	0.0234	0.0273	0.0018	0.1913	0.0021	0.0028	0.0544	0.0012	0.0879	0.1489	0.02	0.0033	0.1211	0.0161	0.0021	0.003	0.0029	9e-04	0.0401	0.0201	0.0205	0.0799	0.0108	0.0899	0.0012
7	rs11773165	17200506	0.99	0.165875049708709	0.86	0.318862054747229	0.144870434889494	0.395765968581526	0.0229	0.0234	0.0272	0.0019	0.1911	0.0021	0.0028	0.0543	0.0012	0.088	0.149	0.0199	0.0034	0.1211	0.0162	0.0021	0.003	0.0029	9e-04	0.0401	0.0202	0.0204	0.08	0.0109	0.0898	0.0012
7	rs35128286	17203978	0.99	0.165875049708709	0.86	0.318862054747229	0.149862778945057	0.403125993137984	0.0229	0.0235	0.0271	0.0019	0.191	0.0021	0.0027	0.0543	0.0012	0.088	0.1492	0.0199	0.0034	0.1211	0.0163	0.0021	0.003	0.0029	9e-04	0.0401	0.0202	0.0204	0.08	0.0109	0.0898	0.0012
7	rs112476491	17204040	0.99	0.165875049708709	0.86	0.318862054747229	0.149961673147355	0.402996549047423	0.0229	0.0235	0.0271	0.0019	0.1909	0.0021	0.0027	0.0543	0.0012	0.0879	0.1493	0.0199	0.0034	0.1211	0.0163	0.0021	0.003	0.0029	9e-04	0.0401	0.0202	0.0204	0.08	0.0109	0.0898	0.0012
7	rs4721583	17215812	0.99	0.165875049708709	0.86	0.318862054747229	0.152180390333895	0.398215160568717	0.0229	0.0236	0.027	0.0019	0.1905	0.0021	0.0027	0.0541	0.0012	0.0879	0.1498	0.0199	0.0034	0.1213	0.0165	0.002	0.003	0.003	9e-04	0.0401	0.0204	0.0202	0.08	0.0108	0.0898	0.0012
7	rs80233112	17220482	0.99	0.165875049708709	0.86	0.318862054747229	0.177425418849553	0.476920168946307	0.023	0.024	0.0266	0.0018	0.1896	0.002	0.0027	0.0538	0.0013	0.0877	0.1501	0.0194	0.0035	0.122	0.0162	0.002	0.003	0.0031	9e-04	0.0401	0.0206	0.0202	0.0807	0.0105	0.09	0.0012
7	rs13328338	17221091	0.99	0.165875049708709	0.86	0.318862054747229	0.17706179294177	0.489962811840807	0.023	0.0241	0.0265	0.0018	0.1895	0.002	0.0027	0.0538	0.0013	0.0876	0.15	0.0194	0.0035	0.1221	0.0162	0.002	0.003	0.0031	9e-04	0.0401	0.0206	0.0203	0.0808	0.0104	0.0901	0.0012
7	rs12670338	17221154	0.99	0.165875049708709	0.86	0.318862054747229	0.182931606206895	0.480714883228163	0.023	0.0241	0.0265	0.0019	0.1894	0.002	0.0027	0.0538	0.0012	0.0876	0.15	0.0194	0.0035	0.1222	0.0162	0.0021	0.0031	0.0031	9e-04	0.0401	0.0206	0.0203	0.0809	0.0102	0.0901	0.0011
7	rs7795793	17225607	0.99	0.165875049708709	0.86	0.318862054747229	0.182672490270936	0.484109577421359	0.0231	0.0241	0.0265	0.002	0.189	0.0021	0.0028	0.0539	0.0012	0.0877	0.1501	0.0195	0.0036	0.1223	0.0162	0.0021	0.0031	0.0031	9e-04	0.0396	0.0205	0.0202	0.081	0.0102	0.0901	0.0011
7	rs13246838	17225682	0.99	0.165875049708709	0.86	0.318862054747229	0.183376297072245	0.481393328521014	0.023	0.0241	0.0265	0.002	0.189	0.0021	0.0028	0.0539	0.0012	0.0877	0.1501	0.0195	0.0036	0.1223	0.0162	0.0021	0.0031	0.0031	9e-04	0.0396	0.0205	0.0202	0.081	0.0102	0.0902	0.0011
7	rs73075691	17233759	0.99	0.165875049708709	0.86	0.318862054747229	0.197199287709189	0.545111025174999	0.0229	0.0241	0.0264	0.002	0.1889	0.0021	0.0028	0.0539	0.0012	0.0877	0.1501	0.0195	0.0036	0.1225	0.0161	0.0021	0.003	0.0032	9e-04	0.0394	0.0205	0.0201	0.0812	0.0101	0.0902	0.0011
7	rs79324248	17234207	0.99	0.165875049708709	0.86	0.318862054747229	0.198322206262488	0.547633252704308	0.023	0.0241	0.0264	0.002	0.1889	0.0021	0.0028	0.0539	0.0013	0.0877	0.1501	0.0195	0.0036	0.1225	0.0161	0.0021	0.003	0.0032	9e-04	0.0394	0.0205	0.0201	0.0812	0.0101	0.0902	0.0011
7	rs6461307	17239894	0.99	0.165875049708709	0.87	0.283849475516541	0.21972950141111	0.577268178193843	0.023	0.0241	0.0264	0.0021	0.1887	0.0021	0.0028	0.0539	0.0014	0.0877	0.15	0.0195	0.0036	0.1225	0.0161	0.0022	0.003	0.0032	9e-04	0.0394	0.0205	0.0201	0.0812	0.0101	0.0903	0.0011
7	rs10237516	17241627	0.99	0.165875049708709	0.86	0.318862054747229	0.228034041345297	0.600671714308084	0.0231	0.0241	0.0263	0.0021	0.1887	0.0021	0.0028	0.0539	0.0014	0.0879	0.15	0.0194	0.0036	0.1224	0.0161	0.0022	0.003	0.0032	9e-04	0.0394	0.0205	0.0201	0.0811	0.0101	0.0903	0.0011
7	rs4476901	17243954	0.99	0.165875049708709	0.86	0.318862054747229	0.233864312370734	0.631684251863888	0.0231	0.0241	0.0263	0.0021	0.1886	0.0021	0.0028	0.0539	0.0015	0.0879	0.15	0.0194	0.0036	0.1224	0.0161	0.0022	0.003	0.0032	0.001	0.0393	0.0205	0.02	0.0811	0.0101	0.0903	0.0011
7	rs74919529	17269707	0.99	0.165875049708709	0.86	0.318862054747229	0.267844724587447	0.691957490108125	0.0231	0.0241	0.0263	0.0021	0.1883	0.0022	0.0029	0.0537	0.0015	0.0877	0.15	0.0193	0.0036	0.1225	0.0162	0.0022	0.0031	0.0033	0.001	0.0393	0.0205	0.0199	0.0812	0.0101	0.0903	0.0011
7	rs12539940	17275597	0.99	0.165875049708709	0.87	0.283849475516541	0.268670277711227	0.755403494920093	0.0232	0.0241	0.0263	0.0022	0.1881	0.0023	0.003	0.0536	0.0015	0.0877	0.1499	0.0193	0.0036	0.1226	0.0163	0.0023	0.0031	0.0033	0.001	0.0392	0.0205	0.0198	0.0812	0.0101	0.0902	0.0012
7	rs78707595	17279393	0.99	0.165875049708709	0.87	0.283849475516541	0.250296077246426	0.665111884349685	0.0232	0.0242	0.0262	0.0026	0.1876	0.0027	0.0035	0.0534	0.0016	0.0867	0.1489	0.0191	0.0038	0.1233	0.0167	0.0026	0.0035	0.0036	0.0012	0.0386	0.0205	0.0199	0.0811	0.0104	0.0894	0.0013
7	rs10279112	17280135	0.98	0.188103243221556	0.87	0.283849475516541	0.307384998906426	0.661883291997023	0.0229	0.0243	0.0262	0.0031	0.1866	0.0033	0.0045	0.0532	0.0017	0.0853	0.1474	0.0188	0.0041	0.1239	0.0172	0.0031	0.0041	0.0041	0.0015	0.0378	0.0206	0.02	0.0814	0.0106	0.0885	0.0016
7	rs4410790	17284577	0.98	0.188103243221556	0.87	0.283849475516541	0.367722545977506	0.729667682704911	0.0229	0.0243	0.0262	0.0031	0.1865	0.0034	0.0047	0.0525	0.0018	0.0846	0.147	0.0182	0.0042	0.1243	0.0176	0.0032	0.0042	0.0043	0.0018	0.0382	0.0207	0.0202	0.0813	0.0107	0.0883	0.0017
7	rs6968865	17287269	0.98	0.188103243221556	0.85	0.356744695657816	0.369674413191336	0.701900356203721	0.0229	0.0243	0.0263	0.0032	0.1861	0.0035	0.0048	0.0526	0.0018	0.084	0.147	0.0183	0.0042	0.1244	0.0176	0.0032	0.0043	0.0043	0.0018	0.0382	0.0207	0.0202	0.0813	0.0108	0.0883	0.0017
7	rs79788079	17287287	0.98	0.188103243221556	0.85	0.356744695657816	0.230010538258891	0.461685665671575	0.0222	0.0239	0.0263	0.0032	0.1865	0.0034	0.0048	0.0526	0.0015	0.0846	0.1474	0.0181	0.0036	0.1258	0.0176	0.0032	0.0043	0.0024	0.0018	0.0383	0.0212	0.0202	0.0817	0.0109	0.0888	0.0013
7	rs62444548	17293321	0.98	0.188103243221556	0.85	0.356744695657816	0.230305721254642	0.483430145616376	0.0222	0.0239	0.0263	0.0032	0.1865	0.0034	0.0048	0.0526	0.0015	0.0845	0.1474	0.0181	0.0036	0.1258	0.0176	0.0032	0.0043	0.0024	0.0018	0.0383	0.0212	0.0202	0.0817	0.0109	0.0889	0.0013
7	rs1557738	17298451	0.98	0.188103243221556	0.85	0.356744695657816	0.230516694975603	0.49023549490149	0.0222	0.024	0.0263	0.0032	0.1865	0.0034	0.0047	0.0527	0.0015	0.0845	0.1474	0.0181	0.0036	0.1258	0.0176	0.0032	0.0043	0.0024	0.0018	0.0383	0.0212	0.0202	0.0818	0.0108	0.089	0.0013
7	rs76352576	17302449	0.98	0.188103243221556	0.85	0.356744695657816	0.229673443728414	0.492418359431714	0.0222	0.0239	0.0263	0.0033	0.1866	0.0035	0.0047	0.0527	0.0015	0.0845	0.1474	0.018	0.0036	0.1258	0.0176	0.0032	0.0043	0.0024	0.0018	0.0383	0.0212	0.0202	0.0818	0.0108	0.089	0.0013
7	rs1117203	17303549	0.98	0.188103243221556	0.86	0.318862054747229	0.229462899115883	0.485061195004079	0.0222	0.0239	0.0263	0.0033	0.1866	0.0035	0.0047	0.0527	0.0015	0.0844	0.1474	0.018	0.0036	0.1258	0.0176	0.0032	0.0043	0.0024	0.0018	0.0383	0.0212	0.0202	0.0818	0.0108	0.0891	0.0013
7	rs117208438	17307741	0.98	0.188103243221556	0.85	0.356744695657816	0.23762480480178	0.502271836616924	0.0222	0.0239	0.0263	0.0032	0.1865	0.0035	0.0047	0.0526	0.0015	0.0843	0.1473	0.0179	0.0036	0.1262	0.0176	0.0032	0.0043	0.0024	0.0018	0.0383	0.0211	0.0202	0.0818	0.0108	0.0892	0.0013
7	rs12670403	17309279	0.98	0.188103243221556	0.85	0.356744695657816	0.238441084195461	0.503369734103132	0.0222	0.0239	0.0263	0.0032	0.1865	0.0035	0.0048	0.0526	0.0015	0.0842	0.1474	0.0179	0.0036	0.1262	0.0177	0.0032	0.0043	0.0024	0.0018	0.0382	0.0211	0.0202	0.0818	0.0108	0.0892	0.0013
7	rs117344981	17360044	0.98	0.188103243221556	0.85	0.356744695657816	0.215682384039708	0.578404606687392	0.0219	0.0239	0.0243	0.0034	0.1865	0.0036	0.0051	0.0522	0.0016	0.0824	0.1497	0.0179	0.0035	0.1276	0.0177	0.0034	0.0044	0.0025	0.0017	0.038	0.0211	0.0204	0.0818	0.011	0.0888	0.0014
7	rs4236290	17363568	0.98	0.188103243221556	0.85	0.356744695657816	0.214504850896001	0.576416211671524	0.0219	0.0239	0.0242	0.0034	0.1865	0.0037	0.0051	0.0522	0.0016	0.0824	0.1498	0.0179	0.0035	0.1276	0.0176	0.0035	0.0044	0.0025	0.0017	0.038	0.0211	0.0204	0.0817	0.011	0.0888	0.0014
7	rs10272066	17374902	0.98	0.188103243221556	0.85	0.356744695657816	0.214464310867523	0.599954910725939	0.0219	0.0239	0.0241	0.0034	0.1864	0.0037	0.0051	0.0522	0.0016	0.0822	0.15	0.0179	0.0035	0.1278	0.0176	0.0035	0.0044	0.0024	0.0017	0.038	0.0211	0.0205	0.0817	0.011	0.0887	0.0014
7	rs2066853	17379110	0.98	0.188103243221556	0.86	0.318862054747229	0.214667054054199	0.604258785631052	0.022	0.0239	0.024	0.0034	0.1865	0.0036	0.0051	0.0521	0.0016	0.0822	0.15	0.0178	0.0035	0.1278	0.0176	0.0034	0.0044	0.0024	0.0017	0.038	0.021	0.0205	0.0817	0.011	0.089	0.0014
7	rs113070557	17382217	0.98	0.188103243221556	0.86	0.318862054747229	0.215519750479155	0.614761945493761	0.022	0.0239	0.024	0.0034	0.1865	0.0036	0.0051	0.0521	0.0016	0.0822	0.15	0.0178	0.0035	0.1279	0.0177	0.0034	0.0044	0.0024	0.0017	0.038	0.021	0.0206	0.0817	0.011	0.0889	0.0014
7	rs4987097	17383061	0.98	0.188103243221556	0.85	0.356744695657816	0.214951075296947	0.612312179052066	0.022	0.0239	0.024	0.0034	0.1865	0.0036	0.0051	0.0521	0.0016	0.0822	0.15	0.0178	0.0035	0.1279	0.0177	0.0034	0.0044	0.0024	0.0017	0.038	0.021	0.0206	0.0817	0.011	0.0889	0.0014
7	rs62446370	17404160	0.98	0.188103243221556	0.85	0.356744695657816	0.222823561103479	0.616492582190746	0.0219	0.0239	0.0243	0.0035	0.1862	0.0037	0.0051	0.052	0.0016	0.0821	0.1497	0.0178	0.0035	0.128	0.0179	0.0035	0.0044	0.0024	0.0017	0.0379	0.021	0.0207	0.0816	0.011	0.0888	0.0014
7	rs2198497	17414133	0.98	0.188103243221556	0.85	0.356744695657816	0.231996514120622	0.627914431817207	0.0219	0.0239	0.0247	0.0035	0.1859	0.0037	0.0052	0.0519	0.0016	0.0819	0.1494	0.0178	0.0035	0.1281	0.0181	0.0036	0.0045	0.0024	0.0017	0.0378	0.0209	0.0209	0.0817	0.011	0.0887	0.0014
7	rs11764350	17422113	0.98	0.188103243221556	0.85	0.356744695657816	0.241764987576265	0.613176538488078	0.0219	0.0239	0.0254	0.0036	0.1858	0.0038	0.0052	0.0516	0.0016	0.0816	0.1492	0.0179	0.0035	0.1283	0.0182	0.0036	0.0045	0.0025	0.0017	0.0375	0.0209	0.0211	0.0816	0.0111	0.0885	0.0014
7	rs13311572	17433132	0.98	0.188103243221556	0.85	0.356744695657816	0.245725939996513	0.631394078410525	0.0218	0.0239	0.0254	0.0036	0.1858	0.0038	0.0052	0.0516	0.0015	0.0816	0.1489	0.0179	0.0035	0.1283	0.0183	0.0037	0.0045	0.0025	0.0016	0.0372	0.0209	0.0212	0.0819	0.0111	0.0885	0.0014
7	rs4721598	17435623	0.98	0.188103243221556	0.86	0.318862054747229	0.239172749817992	0.63676731875327	0.0218	0.0239	0.0255	0.0036	0.1858	0.0038	0.0052	0.0517	0.0015	0.0815	0.1487	0.0179	0.0034	0.1284	0.0183	0.0037	0.0045	0.0025	0.0016	0.0372	0.0209	0.0212	0.082	0.0112	0.0885	0.0014
7	rs117072590	17448662	0.98	0.188103243221556	0.86	0.318862054747229	0.25335366653211	0.566923369885768	0.0216	0.0239	0.0256	0.0037	0.1858	0.0039	0.0053	0.052	0.0014	0.0813	0.1482	0.0179	0.0034	0.1288	0.0183	0.0038	0.0046	0.0024	0.0016	0.0372	0.0209	0.0213	0.0819	0.0112	0.0882	0.0013
7	rs73303651	17462954	0.98	0.188103243221556	0.85	0.356744695657816	0.257462031237086	0.589084750770878	0.0214	0.0242	0.0258	0.0037	0.1858	0.004	0.0053	0.0522	0.0013	0.081	0.1477	0.0178	0.0033	0.129	0.0184	0.0039	0.0047	0.0022	0.0015	0.0372	0.0208	0.0216	0.082	0.0112	0.0878	0.0012
7	rs6946699	17465535	0.98	0.188103243221556	0.85	0.356744695657816	0.25993533906397	0.613032458563916	0.0213	0.0245	0.026	0.0038	0.1857	0.0041	0.0053	0.0524	0.0012	0.0808	0.1473	0.0178	0.0032	0.1292	0.0184	0.004	0.0048	0.0022	0.0015	0.0371	0.0208	0.0219	0.0821	0.0113	0.0876	0.0012
7	rs80265229	17465828	0.98	0.188103243221556	0.85	0.356744695657816	0.263147189239237	0.614906121344417	0.0213	0.0245	0.026	0.0038	0.1857	0.0041	0.0053	0.0524	0.0012	0.0808	0.1472	0.0178	0.0032	0.1292	0.0184	0.004	0.0047	0.0022	0.0015	0.0371	0.0208	0.0219	0.0822	0.0113	0.0876	0.0012
7	rs55877814	17470263	0.98	0.188103243221556	0.85	0.356744695657816	0.254511069187547	0.591654959917611	0.0213	0.0246	0.0261	0.0038	0.1858	0.0041	0.0053	0.0526	0.0012	0.0808	0.1472	0.0178	0.0032	0.1285	0.0185	0.004	0.0047	0.0021	0.0015	0.0371	0.0207	0.022	0.0823	0.0113	0.0876	0.0012
7	rs2034684	17475607	0.98	0.188103243221556	0.85	0.356744695657816	0.234162227446173	0.572302674728088	0.0213	0.0248	0.0262	0.0038	0.186	0.0041	0.0052	0.053	0.0012	0.0807	0.1473	0.0179	0.0031	0.1271	0.0187	0.0041	0.0047	0.0021	0.0015	0.0371	0.0207	0.0221	0.0824	0.0113	0.0876	0.0012
7	rs74789644	17488791	0.98	0.188103243221556	0.84	0.397589870063919	0.232971827628249	0.575990342610312	0.0213	0.0248	0.0263	0.0038	0.1857	0.0041	0.0053	0.0531	0.0012	0.0806	0.1472	0.0179	0.003	0.1271	0.0187	0.0041	0.0047	0.0022	0.0015	0.037	0.0207	0.0222	0.0824	0.0114	0.0878	0.0012
7	rs62446409	17494001	0.98	0.188103243221556	0.84	0.397589870063919	0.233949409528613	0.590226734637927	0.0214	0.0248	0.0262	0.0038	0.1855	0.0041	0.0053	0.0532	0.0012	0.0805	0.1472	0.018	0.003	0.1272	0.0188	0.0041	0.0047	0.0022	0.0015	0.037	0.0207	0.0222	0.0824	0.0114	0.0878	0.0012
7	rs555952	17499411	0.98	0.188103243221556	0.84	0.397589870063919	0.228453778543689	0.595372209654372	0.0214	0.0248	0.0262	0.0038	0.1855	0.0042	0.0053	0.0532	0.0012	0.0804	0.147	0.018	0.0029	0.1272	0.0187	0.0041	0.0047	0.0022	0.0016	0.037	0.0207	0.0223	0.0824	0.0115	0.0879	0.0012
7	rs590197	17499844	0.98	0.188103243221556	0.84	0.397589870063919	0.227363354785425	0.60253635710677	0.0214	0.0248	0.0262	0.0038	0.1855	0.0042	0.0053	0.0532	0.0012	0.0804	0.147	0.018	0.0029	0.1272	0.0187	0.0041	0.0047	0.0022	0.0016	0.037	0.0207	0.0223	0.0824	0.0115	0.0879	0.0012
7	rs606056	17501082	0.98	0.188103243221556	0.84	0.397589870063919	0.230643330695269	0.654997960245977	0.0214	0.0248	0.0262	0.0038	0.1854	0.0042	0.0053	0.0532	0.0012	0.0804	0.147	0.018	0.0029	0.1272	0.0188	0.0041	0.0047	0.0022	0.0016	0.037	0.0207	0.0223	0.0824	0.0115	0.0879	0.0012
7	rs17652855	17502331	0.98	0.188103243221556	0.84	0.397589870063919	0.253398128719963	0.748159718424209	0.0214	0.0248	0.0262	0.0038	0.1855	0.0042	0.0053	0.0532	0.0012	0.0803	0.1469	0.0179	0.0029	0.1273	0.0188	0.0041	0.0047	0.0022	0.0016	0.0369	0.0207	0.0224	0.0825	0.0115	0.0879	0.0012
7	rs62444665	17507946	0.98	0.188103243221556	0.84	0.397589870063919	0.287750840049848	0.726071397443368	0.0216	0.025	0.0262	0.0038	0.1857	0.0042	0.0054	0.0532	0.0012	0.0798	0.1464	0.0181	0.0026	0.1274	0.0186	0.0041	0.0048	0.0022	0.0016	0.037	0.0206	0.0227	0.0825	0.0116	0.0876	0.0012
7	rs4721617	17507948	0.98	0.188103243221556	0.84	0.397589870063919	0.28546955497453	0.720235835497188	0.0215	0.025	0.0262	0.0038	0.1857	0.0042	0.0054	0.0532	0.0012	0.0798	0.1464	0.0181	0.0026	0.1274	0.0186	0.0041	0.0048	0.0022	0.0016	0.037	0.0206	0.0227	0.0825	0.0116	0.0876	0.0012
7	rs117884327	17513063	0.98	0.188103243221556	0.84	0.397589870063919	0.328011413605831	0.716052655023816	0.0215	0.0251	0.0262	0.0038	0.1858	0.0043	0.0056	0.0537	0.0012	0.08	0.1457	0.018	0.0022	0.1267	0.0191	0.0042	0.005	0.0023	0.0017	0.0369	0.0207	0.0231	0.0828	0.0117	0.0866	0.0012
7	rs118048802	17513755	0.98	0.188103243221556	0.84	0.397589870063919	0.327603220590217	0.735820387082667	0.0215	0.0251	0.0261	0.0038	0.1857	0.0044	0.0057	0.0538	0.0012	0.08	0.1457	0.0179	0.0022	0.1266	0.0191	0.0042	0.005	0.0024	0.0017	0.0369	0.0207	0.0231	0.0828	0.0117	0.0865	0.0012
7	rs12670838	17515400	0.98	0.188103243221556	0.84	0.397589870063919	0.323535899615155	0.794747577475937	0.0214	0.0251	0.0261	0.0038	0.1854	0.0044	0.0057	0.0539	0.0012	0.0799	0.1456	0.0179	0.0021	0.1265	0.0193	0.0043	0.0051	0.0024	0.0017	0.0368	0.0207	0.0232	0.0828	0.0118	0.0864	0.0012
7	rs6963451	17517644	0.98	0.188103243221556	0.84	0.397589870063919	0.355909392999222	0.986199658365658	0.0214	0.0251	0.026	0.0038	0.1851	0.0044	0.0058	0.054	0.0013	0.0798	0.1453	0.018	0.0022	0.1264	0.0194	0.0043	0.0052	0.0025	0.0017	0.0368	0.0208	0.0233	0.0829	0.0119	0.0862	0.0012
7	rs1448662	17519126	0.98	0.188103243221556	0.84	0.397589870063919	0.377534598295856	1.01484584799787	0.0214	0.0251	0.0261	0.0038	0.185	0.0045	0.0058	0.054	0.0013	0.0797	0.1451	0.018	0.0022	0.1264	0.0194	0.0043	0.0052	0.0026	0.0018	0.0368	0.0208	0.0234	0.0829	0.012	0.0861	0.0012
7	rs1448666	17521686	0.98	0.188103243221556	0.84	0.397589870063919	0.516690736513657	1.1158961135174	0.0214	0.0251	0.0263	0.0039	0.1846	0.0045	0.0059	0.0539	0.0013	0.0799	0.1449	0.0179	0.0022	0.1263	0.0194	0.0044	0.0053	0.0026	0.0018	0.0366	0.0208	0.0235	0.0828	0.0121	0.0859	0.0011
7	rs16871596	17524639	0.96	0.238871757466757	0.83	0.441484906400802	0.30423653329872	0.377722227193584	0.0212	0.0256	0.0287	0.0045	0.1774	0.0046	0.007	0.0531	0.0014	0.0794	0.1407	0.0194	0.0035	0.127	0.0202	0.0052	0.0071	0.003	0.0019	0.0341	0.0221	0.0268	0.0804	0.0152	0.0838	0.0013
7	rs533793	17524738	0.96	0.238871757466757	0.83	0.441484906400802	0.346444035915565	0.416780537619058	0.0212	0.0256	0.0287	0.0045	0.1775	0.0046	0.0069	0.0529	0.0014	0.0796	0.1404	0.0194	0.0035	0.1271	0.0202	0.0052	0.0071	0.003	0.0018	0.0341	0.0222	0.0268	0.0802	0.0152	0.0838	0.0013
7	rs17654391	17527747	0.95	0.267590046340022	0.82	0.488512084344485	0.42872939615072	0.375308838075504	0.0211	0.0259	0.0301	0.0045	0.1796	0.0045	0.0068	0.0518	0.0014	0.0797	0.1382	0.0198	0.0037	0.1264	0.0208	0.0047	0.0073	0.0031	0.0021	0.0333	0.0227	0.0276	0.0782	0.0165	0.0832	0.0013
7	rs78557760	17531833	0.95	0.267590046340022	0.82	0.488512084344485	0.389259523740022	0.358412827821463	0.0211	0.0259	0.0301	0.0045	0.1799	0.0045	0.0067	0.0518	0.0014	0.0797	0.1381	0.0198	0.0038	0.1264	0.0209	0.0047	0.0073	0.0031	0.0021	0.0334	0.0226	0.0277	0.078	0.0165	0.0832	0.0013
7	rs13239692	17532188	0.95	0.267590046340022	0.82	0.488512084344485	0.377644360495832	0.341370173441047	0.0211	0.0259	0.0302	0.0046	0.1799	0.0045	0.0067	0.0518	0.0014	0.0797	0.1381	0.0198	0.0038	0.1263	0.0209	0.0047	0.0073	0.0031	0.0021	0.0334	0.0226	0.0277	0.078	0.0165	0.0832	0.0013
7	rs1448660	17535086	0.95	0.267590046340022	0.81	0.53874877155386	0.365721963496824	0.353038067993508	0.0211	0.0259	0.03	0.0046	0.1801	0.0045	0.0067	0.0519	0.0015	0.0799	0.138	0.0198	0.0038	0.1264	0.0208	0.0047	0.0073	0.0031	0.0022	0.0334	0.0225	0.0276	0.0778	0.0166	0.0831	0.0014
7	rs9638746	17540730	0.95	0.267590046340022	0.81	0.53874877155386	0.373266536956949	0.334718823273538	0.0211	0.026	0.0301	0.0046	0.1803	0.0044	0.0067	0.0519	0.0015	0.08	0.1378	0.0198	0.0039	0.1265	0.0208	0.0046	0.0073	0.0032	0.0022	0.0334	0.0225	0.0276	0.0774	0.0166	0.0831	0.0014
7	rs183105841	17542343	0.95	0.267590046340022	0.82	0.488512084344485	0.380063232396679	0.346693607835609	0.0211	0.026	0.0301	0.0046	0.1803	0.0045	0.0067	0.0518	0.0015	0.08	0.1378	0.0198	0.0039	0.1264	0.0208	0.0046	0.0073	0.0032	0.0022	0.0334	0.0225	0.0276	0.0773	0.0167	0.083	0.0014
7	rs4721622	17542905	0.95	0.267590046340022	0.82	0.488512084344485	0.379512799671369	0.345577435925207	0.0211	0.026	0.0301	0.0046	0.1803	0.0045	0.0068	0.0518	0.0015	0.08	0.1378	0.0198	0.0039	0.1264	0.0208	0.0046	0.0073	0.0032	0.0021	0.0335	0.0225	0.0276	0.0773	0.0167	0.083	0.0014
7	rs1349137	17544284	0.95	0.267590046340022	0.81	0.53874877155386	0.383872255582577	0.324813677246017	0.0211	0.026	0.0302	0.0047	0.1802	0.0045	0.0068	0.0518	0.0015	0.08	0.1378	0.0198	0.0038	0.1265	0.0208	0.0046	0.0073	0.0032	0.0021	0.0334	0.0228	0.0276	0.0772	0.0167	0.0828	0.0013
7	rs1349138	17544309	0.95	0.267590046340022	0.81	0.53874877155386	0.386644451694905	0.324083437209497	0.0211	0.026	0.0302	0.0047	0.1802	0.0045	0.0068	0.0518	0.0015	0.08	0.1378	0.0198	0.0038	0.1265	0.0208	0.0046	0.0073	0.0032	0.0021	0.0334	0.0228	0.0276	0.0772	0.0167	0.0828	0.0013
7	rs77082968	17544585	0.95	0.267590046340022	0.81	0.53874877155386	0.393731198364726	0.328227830612835	0.0211	0.026	0.0302	0.0047	0.1802	0.0045	0.0068	0.0518	0.0015	0.08	0.1378	0.0198	0.0038	0.1265	0.0208	0.0046	0.0073	0.0032	0.0021	0.0334	0.0228	0.0276	0.0772	0.0167	0.0828	0.0013
7	rs11761325	17552884	0.94	0.298643641979994	0.81	0.53874877155386	0.323383892133169	0.359415335251917	0.0213	0.026	0.0305	0.0047	0.179	0.0044	0.0067	0.0525	0.0015	0.0801	0.1387	0.0198	0.0041	0.1269	0.0208	0.0046	0.007	0.0032	0.002	0.033	0.0233	0.028	0.0764	0.0175	0.0812	0.0014
7	rs77531420	17558736	0.94	0.298643641979994	0.81	0.53874877155386	0.319293835290506	0.360042307009998	0.0213	0.0261	0.0305	0.0047	0.1788	0.0044	0.0067	0.0526	0.0015	0.0801	0.1389	0.0199	0.0041	0.1269	0.0208	0.0047	0.0069	0.0033	0.002	0.0329	0.0233	0.028	0.0764	0.0176	0.0811	0.0014
7	rs55923824	17559135	0.94	0.298643641979994	0.81	0.53874877155386	0.319646219511978	0.353786640391894	0.0213	0.0261	0.0305	0.0047	0.1788	0.0044	0.0067	0.0526	0.0015	0.0801	0.1389	0.0199	0.0041	0.1269	0.0208	0.0047	0.007	0.0033	0.002	0.0329	0.0233	0.0279	0.0764	0.0176	0.0811	0.0014
7	rs13228183	17559301	0.94	0.298643641979994	0.81	0.53874877155386	0.320351599756208	0.354660547799293	0.0214	0.0261	0.0305	0.0047	0.1788	0.0044	0.0067	0.0526	0.0015	0.0801	0.1389	0.0199	0.0041	0.1269	0.0208	0.0047	0.007	0.0033	0.002	0.0329	0.0233	0.028	0.0764	0.0176	0.081	0.0014
7	rs75760089	17560178	0.94	0.298643641979994	0.81	0.53874877155386	0.310203527067266	0.358412827821463	0.0213	0.0261	0.0305	0.0048	0.1787	0.0044	0.0067	0.0526	0.0015	0.0802	0.1388	0.0199	0.0041	0.1269	0.0208	0.0047	0.007	0.0033	0.002	0.0329	0.0234	0.028	0.0764	0.0177	0.0809	0.0014
7	rs10499504	17561583	0.94	0.298643641979994	0.81	0.53874877155386	0.303550092535259	0.358412827821463	0.0213	0.0261	0.0304	0.0049	0.1786	0.0044	0.0067	0.0526	0.0015	0.0802	0.1387	0.0199	0.0041	0.1269	0.0209	0.0047	0.007	0.0033	0.002	0.0329	0.0234	0.028	0.0763	0.0179	0.0808	0.0014
7	rs6963891	17564240	0.94	0.298643641979994	0.81	0.53874877155386	0.308273592901897	0.374167170520064	0.0213	0.0261	0.0305	0.0049	0.1785	0.0044	0.0067	0.0526	0.0015	0.0803	0.1387	0.0199	0.0041	0.1269	0.0209	0.0047	0.007	0.0033	0.002	0.0329	0.0233	0.028	0.0763	0.0179	0.0808	0.0014
7	rs17137814	17569639	0.94	0.298643641979994	0.82	0.488512084344485	0.30477645552104	0.383455375723679	0.0213	0.0262	0.0306	0.0048	0.1782	0.0044	0.0067	0.0529	0.0015	0.0806	0.1384	0.0199	0.0042	0.1269	0.0211	0.0047	0.0069	0.0034	0.002	0.0327	0.023	0.0282	0.0758	0.0181	0.0808	0.0014
7	rs62444739	17570146	0.94	0.298643641979994	0.82	0.488512084344485	0.309509998722755	0.379375988548969	0.0213	0.0262	0.0306	0.0048	0.1781	0.0044	0.0067	0.0529	0.0015	0.0806	0.1383	0.0199	0.0042	0.1268	0.0212	0.0046	0.0069	0.0034	0.002	0.0326	0.023	0.0283	0.0757	0.0182	0.0808	0.0015
7	rs2389753	17570594	0.94	0.298643641979994	0.82	0.488512084344485	0.305464362046502	0.395379635288288	0.0213	0.0262	0.0306	0.0048	0.1783	0.0044	0.0067	0.0531	0.0016	0.0805	0.1381	0.0199	0.0042	0.1266	0.0212	0.0046	0.0069	0.0034	0.002	0.0324	0.0229	0.0285	0.0756	0.0183	0.0808	0.0015
7	rs10272205	17574314	0.94	0.298643641979994	0.82	0.488512084344485	0.290472478871275	0.415605303304628	0.021	0.0267	0.031	0.0048	0.1778	0.0046	0.0068	0.0541	0.0017	0.0803	0.1376	0.0202	0.0046	0.1261	0.0217	0.0048	0.0069	0.0032	0.0018	0.0313	0.0224	0.0292	0.0741	0.0195	0.0806	0.0016
7	rs11760243	17574672	0.94	0.298643641979994	0.82	0.488512084344485	0.282820340821742	0.410783281547667	0.021	0.0267	0.031	0.0048	0.1778	0.0046	0.0068	0.0542	0.0017	0.0803	0.1376	0.0202	0.0046	0.126	0.0217	0.0048	0.0069	0.0032	0.0018	0.0313	0.0224	0.0292	0.074	0.0195	0.0806	0.0016
7	rs4721627	17575276	0.94	0.298643641979994	0.82	0.488512084344485	0.280607113702678	0.412996903317771	0.0211	0.0267	0.0311	0.0048	0.1777	0.0047	0.0069	0.0542	0.0017	0.0803	0.1374	0.0202	0.0047	0.126	0.0217	0.0049	0.007	0.0033	0.0019	0.0313	0.0224	0.0292	0.0737	0.0196	0.0804	0.0017
7	rs4721628	17575571	0.94	0.298643641979994	0.82	0.488512084344485	0.296101846107845	0.412215255089743	0.021	0.0266	0.0314	0.0048	0.1775	0.0047	0.0069	0.0543	0.0017	0.0804	0.1374	0.0203	0.0048	0.126	0.0217	0.0049	0.007	0.0034	0.0019	0.0313	0.0224	0.0292	0.0736	0.0196	0.0804	0.0017
7	rs6949072	17579238	0.94	0.298643641979994	0.82	0.488512084344485	0.351980391760497	0.4314803187659	0.021	0.0267	0.0314	0.0048	0.1775	0.0046	0.0072	0.0544	0.0017	0.0804	0.1374	0.0202	0.0048	0.1258	0.0216	0.0049	0.007	0.0035	0.0019	0.0312	0.0224	0.0292	0.0734	0.0196	0.0803	0.0017
7	rs2084471	17580979	0.94	0.298643641979994	0.82	0.488512084344485	0.362489646931311	0.444852733696396	0.0211	0.0267	0.0314	0.0048	0.1775	0.0046	0.0072	0.0544	0.0017	0.0807	0.1374	0.0202	0.0049	0.1257	0.0216	0.0048	0.007	0.0035	0.0019	0.0312	0.0224	0.0292	0.0731	0.0195	0.0802	0.0017
7	rs12530496	17581787	0.94	0.298643641979994	0.82	0.488512084344485	0.368535182450012	0.466929005878703	0.0211	0.0267	0.0315	0.0048	0.1774	0.0046	0.0072	0.0544	0.0017	0.0807	0.1375	0.0202	0.0049	0.1257	0.0216	0.0048	0.007	0.0036	0.0019	0.0312	0.0224	0.0292	0.0731	0.0195	0.0802	0.0018
7	rs1979097	17582940	0.94	0.298643641979994	0.82	0.488512084344485	0.41999952356171	0.559018603811544	0.0212	0.0267	0.0315	0.0048	0.1773	0.0046	0.0072	0.0544	0.0017	0.0806	0.1377	0.0198	0.0051	0.1259	0.0216	0.0048	0.007	0.0036	0.002	0.0313	0.0225	0.029	0.073	0.0194	0.08	0.0018
7	rs10247400	17583429	0.94	0.298643641979994	0.82	0.488512084344485	0.426742805167512	0.614041186041904	0.0212	0.0266	0.0315	0.0047	0.1773	0.0046	0.0072	0.0544	0.0017	0.0806	0.1378	0.0198	0.0051	0.1258	0.0215	0.0048	0.007	0.0037	0.002	0.0313	0.0225	0.029	0.0729	0.0193	0.08	0.0018
7	rs968170	17585609	0.94	0.298643641979994	0.83	0.441484906400802	0.502816500858276	0.708894134642178	0.0211	0.0267	0.0315	0.0046	0.1774	0.0045	0.0071	0.0546	0.0018	0.0807	0.1379	0.0196	0.0052	0.1258	0.0215	0.0049	0.007	0.0037	0.002	0.0312	0.0225	0.0292	0.0725	0.0195	0.0797	0.0019
7	rs117292840	17586155	0.94	0.298643641979994	0.83	0.441484906400802	0.501805336830488	0.723077498388769	0.0211	0.0266	0.0315	0.0046	0.1774	0.0045	0.0072	0.0547	0.0018	0.0807	0.1379	0.0196	0.0052	0.1258	0.0216	0.0049	0.007	0.0037	0.002	0.0312	0.0225	0.0292	0.0725	0.0195	0.0797	0.0019
7	rs6950681	17587798	0.94	0.298643641979994	0.82	0.488512084344485	0.508014038888431	0.663203644363762	0.0211	0.0266	0.0315	0.0046	0.1773	0.0045	0.0072	0.0547	0.0018	0.0807	0.1379	0.0196	0.0052	0.1257	0.0216	0.0049	0.007	0.0037	0.002	0.0312	0.0226	0.0292	0.0724	0.0196	0.0799	0.0019
7	rs6969036	17587974	0.94	0.298643641979994	0.83	0.441484906400802	0.499975093627593	0.647253618179631	0.0211	0.0266	0.0315	0.0046	0.1773	0.0045	0.0072	0.0547	0.0018	0.0807	0.1379	0.0196	0.0052	0.1257	0.0216	0.0049	0.007	0.0037	0.002	0.0312	0.0226	0.0292	0.0724	0.0196	0.0798	0.0019
7	rs11768575	17588562	0.94	0.298643641979994	0.83	0.441484906400802	0.519256059848779	0.677472153218583	0.021	0.0265	0.0315	0.0046	0.1773	0.0045	0.0072	0.0547	0.0018	0.0807	0.1379	0.0196	0.0052	0.1257	0.0216	0.0049	0.007	0.0037	0.002	0.0312	0.0226	0.0292	0.0724	0.0196	0.0798	0.0019
7	rs4721630	17593328	0.94	0.298643641979994	0.83	0.441484906400802	0.421680335845063	0.468141202009075	0.0205	0.0265	0.0319	0.0045	0.1784	0.0045	0.0071	0.0544	0.0017	0.0812	0.1388	0.0199	0.0055	0.1251	0.0215	0.0052	0.007	0.0035	0.002	0.0319	0.0227	0.0296	0.0707	0.0197	0.0787	0.0018
7	rs73076991	17593666	0.94	0.298643641979994	0.83	0.441484906400802	0.454307527396677	0.44698107442655	0.0203	0.0263	0.0318	0.0044	0.1797	0.0045	0.007	0.0541	0.0015	0.0817	0.1392	0.0204	0.0056	0.1245	0.0214	0.0053	0.0069	0.0034	0.002	0.032	0.0226	0.0298	0.0703	0.0197	0.0781	0.0018
7	rs17137856	17595038	0.93	0.332112317682009	0.83	0.441484906400802	0.405079847584457	0.316324434414308	0.0192	0.026	0.031	0.0038	0.1854	0.0042	0.0062	0.0559	0.0014	0.083	0.1418	0.0224	0.0061	0.1224	0.0204	0.0054	0.0066	0.0029	0.0017	0.032	0.0223	0.0293	0.0671	0.02	0.0763	0.0016
7	rs73681707	17595776	0.92	0.368072033098782	0.83	0.441484906400802	0.465997253925749	0.296462660939529	0.0188	0.0259	0.0306	0.0036	0.1877	0.0041	0.0059	0.0563	0.0014	0.0834	0.1426	0.0228	0.0063	0.1218	0.0201	0.0055	0.0064	0.0028	0.0015	0.0321	0.0221	0.0293	0.0661	0.02	0.0758	0.0015
7	rs12699869	17597897	0.91	0.406594937265203	0.83	0.441484906400802	0.796373399645935	0.36305609007828	0.0181	0.0256	0.0299	0.0032	0.1923	0.0038	0.0053	0.057	0.0013	0.0841	0.1447	0.0237	0.0066	0.1207	0.0194	0.0054	0.0061	0.0025	0.0013	0.0322	0.0219	0.0294	0.0639	0.02	0.0745	0.0014
7	rs2029061	17599868	0.9	0.447749409690379	0.83	0.441484906400802	0.702390226396722	0.309701196533519	0.0181	0.0257	0.0298	0.0032	0.1926	0.0038	0.0053	0.057	0.0013	0.0843	0.1447	0.0238	0.0066	0.121	0.0193	0.0055	0.0061	0.0025	0.0013	0.0321	0.0219	0.0297	0.0637	0.02	0.0741	0.0015
7	rs73078703	17600137	0.9	0.447749409690379	0.83	0.441484906400802	0.70638088706024	0.310661985459398	0.0181	0.0257	0.0298	0.0032	0.1926	0.0038	0.0053	0.057	0.0013	0.0843	0.1447	0.0238	0.0066	0.121	0.0193	0.0055	0.0061	0.0024	0.0013	0.0321	0.0219	0.0297	0.0637	0.02	0.0741	0.0015
7	rs7807962	17604524	0.9	0.447749409690379	0.83	0.441484906400802	0.708972799541805	0.299904604025761	0.0181	0.0257	0.0297	0.0031	0.1926	0.0038	0.0053	0.057	0.0013	0.0844	0.1447	0.0238	0.0066	0.121	0.0193	0.0054	0.006	0.0024	0.0013	0.0321	0.0219	0.0298	0.0637	0.02	0.0741	0.0015
7	rs149961564	17614390	0.9	0.447749409690379	0.84	0.397589870063919	0.729484233593816	0.322138494996143	0.018	0.0258	0.0293	0.003	0.1928	0.0037	0.005	0.0572	0.0013	0.0846	0.1455	0.0238	0.0066	0.1213	0.019	0.0053	0.0058	0.0023	0.0012	0.0322	0.0221	0.03	0.0636	0.0198	0.074	0.0015
7	rs11761987	17623897	0.9	0.447749409690379	0.84	0.397589870063919	0.694145448033893	0.318380003416938	0.0179	0.0259	0.0286	0.0026	0.1934	0.0033	0.0045	0.0574	0.0012	0.0852	0.1469	0.0239	0.0065	0.1217	0.0186	0.0048	0.0054	0.0021	0.0011	0.0324	0.0225	0.0304	0.0633	0.0196	0.0739	0.0015
7	rs1349141	17625554	0.9	0.447749409690379	0.84	0.397589870063919	0.690991595430656	0.320924657666739	0.0179	0.026	0.0285	0.0026	0.1935	0.0033	0.0045	0.0574	0.0012	0.0853	0.147	0.0239	0.0065	0.1217	0.0186	0.0048	0.0054	0.0021	0.0011	0.0324	0.0225	0.0304	0.0633	0.0196	0.0739	0.0015
7	rs76190619	17626729	0.9	0.447749409690379	0.84	0.397589870063919	0.702242617553675	0.313308713535886	0.0179	0.026	0.0284	0.0026	0.1936	0.0033	0.0045	0.0574	0.0012	0.0853	0.1471	0.0239	0.0065	0.1217	0.0186	0.0048	0.0053	0.0021	0.0011	0.0324	0.0225	0.0304	0.0633	0.0196	0.0739	0.0015
7	rs12535042	17629551	0.9	0.447749409690379	0.84	0.397589870063919	0.711272017573792	0.316082861885231	0.0179	0.026	0.0284	0.0026	0.1937	0.0033	0.0044	0.0574	0.0012	0.0854	0.1472	0.0239	0.0065	0.1216	0.0186	0.0048	0.0053	0.0021	0.0011	0.0324	0.0225	0.0304	0.0633	0.0195	0.0739	0.0016
7	rs73311516	17650717	0.91	0.406594937265203	0.84	0.397589870063919	0.774280513963215	0.292796633443496	0.0178	0.026	0.028	0.0023	0.1952	0.0029	0.004	0.0575	9e-04	0.0858	0.1484	0.0241	0.0063	0.1216	0.0176	0.0044	0.005	0.002	0.001	0.0327	0.0227	0.0306	0.0633	0.0194	0.0742	0.0013
7	rs35153271	17651540	0.91	0.406594937265203	0.84	0.397589870063919	0.776516219683855	0.294332320499874	0.0178	0.026	0.028	0.0023	0.1953	0.0029	0.004	0.0575	9e-04	0.0859	0.1484	0.0241	0.0063	0.1216	0.0176	0.0044	0.005	0.002	0.001	0.0327	0.0227	0.0306	0.0633	0.0194	0.0742	0.0013
7	rs77264299	17665702	0.91	0.406594937265203	0.84	0.397589870063919	0.826405894025199	0.338655782682718	0.0178	0.0261	0.0278	0.0021	0.1956	0.0026	0.0037	0.0576	9e-04	0.086	0.1489	0.0242	0.0063	0.1218	0.0175	0.0042	0.0046	0.0019	9e-04	0.0327	0.0228	0.0305	0.0633	0.0193	0.0743	0.0013
7	rs10264540	17668495	0.91	0.406594937265203	0.84	0.397589870063919	0.81928713579145	0.326031815698004	0.0178	0.0262	0.0278	0.0021	0.1957	0.0026	0.0036	0.0576	9e-04	0.086	0.149	0.0243	0.0063	0.1218	0.0175	0.0042	0.0046	0.0019	9e-04	0.0327	0.0228	0.0305	0.0633	0.0193	0.0743	0.0013
7	rs10263073	17689767	0.91	0.406594937265203	0.84	0.397589870063919	0.8695072971997	0.402608285225537	0.0177	0.0263	0.0275	0.0019	0.1962	0.0023	0.0032	0.0579	7e-04	0.0863	0.1502	0.0245	0.0062	0.1219	0.0173	0.0037	0.0041	0.0018	8e-04	0.0328	0.0227	0.0306	0.0633	0.0194	0.0746	0.0013
7	rs12699882	17691608	0.91	0.406594937265203	0.84	0.397589870063919	0.846558519708636	0.387162806791009	0.0177	0.0264	0.0274	0.0019	0.1962	0.0023	0.0031	0.058	7e-04	0.0864	0.1503	0.0245	0.0062	0.1219	0.0173	0.0037	0.004	0.0018	8e-04	0.0328	0.0227	0.0307	0.0632	0.0194	0.0747	0.0013
7	rs73682326	17695701	0.91	0.406594937265203	0.84	0.397589870063919	0.847839956365815	0.385883260852052	0.0176	0.0262	0.0274	0.0018	0.1963	0.0022	0.0031	0.0581	7e-04	0.0865	0.1503	0.0245	0.0062	0.1219	0.0172	0.0037	0.004	0.0018	8e-04	0.0328	0.0227	0.0306	0.0632	0.0194	0.0748	0.0013
7	rs11978659	17700823	0.91	0.406594937265203	0.85	0.356744695657816	0.752687025217166	0.363559080227462	0.0175	0.0261	0.0274	0.0018	0.1964	0.0021	0.003	0.0582	9e-04	0.0868	0.1503	0.0246	0.0062	0.122	0.0172	0.0037	0.0039	0.0018	8e-04	0.0328	0.0227	0.0306	0.0632	0.0194	0.0749	0.0013
7	rs12673138	17700892	0.91	0.406594937265203	0.85	0.356744695657816	0.752154416549363	0.366076988562448	0.0176	0.0261	0.0274	0.0018	0.1964	0.0021	0.003	0.0582	9e-04	0.0868	0.1503	0.0246	0.0062	0.122	0.0172	0.0037	0.0039	0.0018	8e-04	0.0328	0.0227	0.0306	0.0632	0.0194	0.0748	0.0013
7	rs7781652	17703416	0.91	0.406594937265203	0.85	0.356744695657816	0.768127611930732	0.330061135992204	0.0174	0.0262	0.0271	0.0017	0.1968	0.0021	0.003	0.0588	9e-04	0.0866	0.1505	0.0251	0.0061	0.1215	0.017	0.0038	0.0037	0.0018	8e-04	0.0328	0.0224	0.0307	0.0637	0.0193	0.0742	0.0013
7	rs78827837	17709077	0.91	0.406594937265203	0.85	0.356744695657816	0.814004795078957	0.350919581074007	0.0169	0.026	0.0269	0.0016	0.1967	0.0021	0.0028	0.059	0.001	0.0865	0.1512	0.0257	0.0062	0.1217	0.0168	0.0037	0.0036	0.0017	8e-04	0.0332	0.0224	0.0308	0.0633	0.0194	0.0739	0.0013
7	rs6977788	17712531	0.91	0.406594937265203	0.85	0.356744695657816	0.934800238988062	0.322017050540141	0.016	0.0262	0.0265	0.0015	0.1965	0.002	0.0026	0.0594	0.001	0.0863	0.1531	0.0267	0.0062	0.1218	0.0163	0.0037	0.0034	0.0016	8e-04	0.0337	0.0225	0.0311	0.0625	0.0193	0.0734	0.0014
7	rs10250619	17713231	0.91	0.406594937265203	0.85	0.356744695657816	0.978708314725986	0.313790652930855	0.0158	0.0262	0.0266	0.0015	0.1972	0.002	0.0025	0.0594	0.001	0.0861	0.1534	0.0268	0.0062	0.1216	0.0162	0.0038	0.0033	0.0016	7e-04	0.0337	0.0225	0.0311	0.0621	0.0193	0.0733	0.0014
7	rs73085004	17714252	0.91	0.406594937265203	0.85	0.356744695657816	1.00961659043499	0.308261677107082	0.0157	0.0262	0.0266	0.0015	0.1975	0.002	0.0025	0.0595	0.001	0.0859	0.1537	0.0268	0.0062	0.1217	0.0162	0.0038	0.0033	0.0016	7e-04	0.0337	0.0224	0.031	0.062	0.0193	0.0733	0.0014
7	rs78522411	17717994	0.91	0.406594937265203	0.85	0.356744695657816	1.04100246785436	0.30503009024352	0.0154	0.0262	0.0266	0.0015	0.1977	0.002	0.0026	0.0596	0.001	0.0855	0.1542	0.0269	0.0063	0.1219	0.0162	0.0037	0.0032	0.0016	7e-04	0.0338	0.0224	0.0308	0.062	0.0192	0.0731	0.0014
7	rs4721648	17723110	0.91	0.406594937265203	0.85	0.356744695657816	1.06748271071504	0.310782146355077	0.0153	0.0262	0.0267	0.0015	0.1978	0.002	0.0026	0.0597	0.0011	0.0854	0.1551	0.0269	0.0064	0.1219	0.0161	0.0037	0.0031	0.0016	7e-04	0.0339	0.0223	0.0306	0.0618	0.019	0.0728	0.0014
7	rs11765014	17725680	0.9	0.447749409690379	0.85	0.356744695657816	1.13520322224607	0.300261349136831	0.0152	0.0262	0.0265	0.0015	0.1981	0.0021	0.0026	0.0601	0.0011	0.0855	0.1569	0.027	0.0066	0.1215	0.0158	0.0035	0.003	0.0016	6e-04	0.0341	0.022	0.0302	0.0616	0.0186	0.0723	0.0014
7	rs62447394	17726111	0.9	0.447749409690379	0.85	0.356744695657816	1.12240778696164	0.294687054769864	0.0152	0.0262	0.0265	0.0015	0.1981	0.0021	0.0026	0.0601	0.0011	0.0855	0.157	0.027	0.0067	0.1215	0.0158	0.0035	0.003	0.0016	6e-04	0.0341	0.022	0.0302	0.0615	0.0186	0.0723	0.0014
7	rs13240172	17726121	0.9	0.447749409690379	0.85	0.356744695657816	1.12186839910771	0.29385954252709	0.0152	0.0262	0.0265	0.0015	0.1981	0.0021	0.0026	0.0601	0.0011	0.0855	0.157	0.027	0.0067	0.1215	0.0158	0.0035	0.003	0.0016	6e-04	0.0341	0.022	0.0302	0.0615	0.0186	0.0723	0.0014
7	rs17656904	17736127	0.9	0.447749409690379	0.84	0.397589870063919	1.22616973183801	0.357786665923323	0.0155	0.0261	0.0267	0.0016	0.1988	0.0021	0.0027	0.0606	0.0011	0.086	0.1606	0.0269	0.0068	0.1211	0.0154	0.0031	0.0022	0.0017	6e-04	0.0351	0.0214	0.0289	0.061	0.0178	0.0707	0.0011
7	rs7809279	17739031	0.9	0.447749409690379	0.84	0.397589870063919	1.15932584774182	0.31704947963292	0.0155	0.0261	0.0268	0.0016	0.1989	0.0021	0.0027	0.0606	0.0011	0.086	0.1608	0.027	0.0068	0.121	0.0154	0.0031	0.0022	0.0017	6e-04	0.0352	0.0214	0.0289	0.061	0.0178	0.0707	0.0011
7	rs2723564	17739141	0.9	0.447749409690379	0.84	0.397589870063919	1.15923478779254	0.317170368243561	0.0155	0.0261	0.0268	0.0016	0.1989	0.0021	0.0027	0.0606	0.0011	0.086	0.1608	0.027	0.0068	0.121	0.0154	0.0031	0.0022	0.0017	6e-04	0.0352	0.0214	0.0289	0.061	0.0178	0.0706	0.0011
7	rs35837889	17740423	0.9	0.447749409690379	0.84	0.397589870063919	1.15914373065182	0.31680774331765	0.0155	0.0261	0.0268	0.0016	0.1989	0.0021	0.0027	0.0606	0.0011	0.086	0.1608	0.0269	0.0068	0.1209	0.0154	0.0031	0.0022	0.0017	6e-04	0.0352	0.0214	0.0289	0.061	0.0178	0.0707	0.0011
7	rs62447450	17753910	0.9	0.447749409690379	0.84	0.397589870063919	1.18171990567138	0.30168960325458	0.0155	0.0261	0.0269	0.0016	0.1986	0.0021	0.0027	0.0608	0.0011	0.0854	0.1614	0.027	0.0069	0.1208	0.0153	0.0032	0.0021	0.0018	6e-04	0.0354	0.0216	0.0287	0.0609	0.0177	0.0704	0.0011
7	rs59926542	17759477	0.9	0.447749409690379	0.84	0.397589870063919	1.18713777130456	0.29931031239706	0.0155	0.0261	0.0269	0.0016	0.1986	0.0021	0.0027	0.0608	0.0011	0.0853	0.1616	0.0271	0.0069	0.1208	0.0153	0.0032	0.0021	0.0018	6e-04	0.0355	0.0216	0.0287	0.0609	0.0177	0.0704	0.0011
7	rs34085905	17759856	0.9	0.447749409690379	0.84	0.397589870063919	1.18612692723542	0.298835134575165	0.0155	0.0261	0.0269	0.0016	0.1986	0.0021	0.0027	0.0608	0.0011	0.0853	0.1616	0.0271	0.0069	0.1208	0.0153	0.0032	0.0021	0.0018	6e-04	0.0355	0.0216	0.0287	0.0609	0.0177	0.0704	0.0011
7	rs17138233	17766429	0.9	0.447749409690379	0.84	0.397589870063919	1.19661922664931	0.292442589675527	0.0155	0.026	0.0269	0.0016	0.1983	0.0022	0.0027	0.061	0.0012	0.0846	0.1618	0.0272	0.0069	0.1212	0.0152	0.0033	0.002	0.0019	6e-04	0.0356	0.0217	0.0285	0.0608	0.0176	0.0703	0.0011
7	rs2723576	17768730	0.9	0.447749409690379	0.84	0.397589870063919	1.20465069316436	0.289379659456013	0.0156	0.026	0.0269	0.0016	0.1982	0.0022	0.0027	0.0611	0.0011	0.0845	0.1619	0.0272	0.0069	0.1212	0.0152	0.0033	0.002	0.0019	6e-04	0.0357	0.0218	0.0285	0.0607	0.0176	0.0703	0.0011
7	rs73071312	17786499	0.89	0.491600132839596	0.84	0.397589870063919	1.24999169257539	0.278737208904261	0.0156	0.0259	0.0269	0.0017	0.1981	0.0022	0.0027	0.0611	0.0011	0.0845	0.1622	0.0274	0.0069	0.1212	0.015	0.0034	0.002	0.0019	6e-04	0.0358	0.0219	0.0283	0.0604	0.0175	0.0704	0.0011
7	rs2723536	17786555	0.89	0.491600132839596	0.84	0.397589870063919	1.24858551456076	0.279551517987119	0.0156	0.0259	0.027	0.0017	0.1981	0.0022	0.0027	0.0611	0.0011	0.0845	0.1622	0.0275	0.0069	0.1212	0.015	0.0034	0.002	0.0019	6e-04	0.0358	0.0219	0.0283	0.0604	0.0175	0.0704	0.0011
7	rs16871818	17796008	0.89	0.491600132839596	0.84	0.397589870063919	1.25430776579565	0.272595519357223	0.0156	0.0259	0.0268	0.0017	0.1981	0.0022	0.0028	0.0611	0.0011	0.0844	0.1624	0.0275	0.007	0.1211	0.015	0.0035	0.002	0.0019	6e-04	0.0359	0.022	0.0283	0.0602	0.0174	0.0704	0.0011
7	rs11769611	17796095	0.89	0.491600132839596	0.84	0.397589870063919	1.25280587430242	0.27236458532069	0.0156	0.0259	0.0268	0.0017	0.1981	0.0022	0.0028	0.0611	0.0011	0.0844	0.1623	0.0275	0.007	0.1211	0.015	0.0035	0.002	0.0019	6e-04	0.0359	0.022	0.0283	0.0602	0.0174	0.0704	0.0011
7	Affx-30128100	17814607	0.88	0.538208189821859	0.84	0.397589870063919	1.85303006261595	0.272942033827766	0.0157	0.026	0.026	0.0019	0.2	0.0027	0.0029	0.0602	0.0011	0.0827	0.1651	0.0271	0.0072	0.1207	0.0137	0.0051	0.002	0.0021	9e-04	0.0357	0.0222	0.0272	0.0597	0.0168	0.0702	0.0011
7	rs2691619	17822386	0.88	0.538208189821859	0.84	0.397589870063919	1.9032461554144	0.271902898866162	0.0157	0.026	0.0258	0.002	0.2	0.0028	0.0029	0.0603	0.0011	0.0823	0.1653	0.027	0.0072	0.1207	0.0137	0.0052	0.002	0.0021	9e-04	0.0362	0.0222	0.0271	0.0595	0.0167	0.07	0.0011
7	rs2691582	17829247	0.87	0.587631181685492	0.84	0.397589870063919	1.97709662314443	0.286209319573421	0.0157	0.026	0.0258	0.0019	0.2001	0.0028	0.003	0.0603	0.001	0.0821	0.1654	0.027	0.0073	0.1208	0.0137	0.0052	0.0021	0.0021	0.001	0.0363	0.0222	0.0271	0.0594	0.0168	0.0698	0.0012
7	rs2723501	17854532	0.87	0.587631181685492	0.84	0.397589870063919	1.95204406063891	0.27121082374264	0.0157	0.0258	0.0258	0.0019	0.2001	0.0029	0.0029	0.0603	0.001	0.082	0.1656	0.0269	0.0073	0.1209	0.0137	0.0052	0.0021	0.0022	0.001	0.0365	0.0222	0.0268	0.0592	0.0168	0.07	0.0012
7	rs13234451	17861733	0.87	0.587631181685492	0.84	0.397589870063919	1.97234274002582	0.269713202955679	0.0157	0.0258	0.0258	0.0019	0.2001	0.0028	0.0029	0.0608	0.0011	0.0818	0.1656	0.027	0.0073	0.1209	0.0137	0.0052	0.0021	0.0022	0.001	0.0364	0.0222	0.0268	0.0592	0.0168	0.0697	0.0013
7	rs74497978	17861958	0.87	0.587631181685492	0.84	0.397589870063919	1.96704062337309	0.271556793075828	0.0157	0.0258	0.0259	0.0019	0.2001	0.0028	0.0029	0.0608	0.0011	0.0818	0.1656	0.027	0.0073	0.1209	0.0137	0.0052	0.0021	0.0022	0.001	0.0364	0.0222	0.0268	0.0592	0.0168	0.0697	0.0013
7	rs116864649	17872368	0.87	0.587631181685492	0.84	0.397589870063919	1.9737795551252	0.270519294909564	0.0157	0.0258	0.0259	0.0019	0.2001	0.0028	0.0029	0.0609	0.0011	0.0817	0.1657	0.0271	0.0073	0.1208	0.0136	0.0052	0.0021	0.0022	0.001	0.0364	0.0222	0.0268	0.0592	0.0169	0.0697	0.0013
7	rs12720473	17879553	0.87	0.587631181685492	0.84	0.397589870063919	2.00092352650564	0.272711009062895	0.0157	0.0258	0.0258	0.0019	0.2002	0.0028	0.0029	0.0609	0.0011	0.0815	0.1659	0.0271	0.0073	0.1207	0.0136	0.0052	0.0021	0.0022	0.001	0.0364	0.0222	0.0269	0.0592	0.0168	0.0697	0.0012
7	rs78004750	17888078	0.87	0.587631181685492	0.84	0.397589870063919	2.00536697200732	0.273635470644432	0.0157	0.0258	0.0258	0.0019	0.2003	0.0028	0.0029	0.0609	0.0011	0.0815	0.1659	0.0271	0.0073	0.1207	0.0136	0.0052	0.0021	0.0022	0.001	0.0364	0.0222	0.0269	0.0591	0.0169	0.0697	0.0012
7	rs10282707	17911038	0.87	0.587631181685492	0.84	0.397589870063919	2.0083681595062	0.287617046972119	0.0158	0.0258	0.0258	0.0019	0.2003	0.0028	0.0029	0.0609	0.0011	0.0814	0.1659	0.0272	0.0073	0.1205	0.0136	0.0052	0.0021	0.0022	0.001	0.0364	0.0222	0.027	0.0592	0.0169	0.0697	0.0013
7	rs17659804	17921253	0.87	0.587631181685492	0.84	0.397589870063919	1.98440074999667	0.293150806912992	0.0158	0.0258	0.0258	0.0019	0.2002	0.0028	0.0029	0.0609	0.0011	0.0813	0.1659	0.0272	0.0073	0.1205	0.0136	0.0052	0.0021	0.0022	0.001	0.0364	0.0222	0.027	0.0593	0.0169	0.0697	0.0013
7	rs55768726	17924499	0.87	0.587631181685492	0.84	0.397589870063919	1.96781354988029	0.295278565456403	0.0158	0.0258	0.0258	0.0019	0.2002	0.0028	0.0029	0.0609	0.0011	0.0813	0.1659	0.0272	0.0073	0.1205	0.0136	0.0051	0.0021	0.0022	0.0011	0.0363	0.0222	0.027	0.0593	0.0169	0.0696	0.0013
7	rs2714878	17927789	0.87	0.587631181685492	0.84	0.397589870063919	1.91559788098488	0.320197003853536	0.0158	0.0259	0.0258	0.0019	0.2001	0.0028	0.0029	0.0609	0.0012	0.0812	0.1659	0.0272	0.0074	0.1206	0.0136	0.005	0.0022	0.0022	0.0011	0.0363	0.0222	0.027	0.0593	0.0168	0.0696	0.0013
7	rs4291154	17929655	0.87	0.587631181685492	0.84	0.397589870063919	1.91308161565449	0.319348690478575	0.0158	0.0259	0.0258	0.0019	0.2002	0.0028	0.003	0.0609	0.0012	0.0811	0.1659	0.0272	0.0074	0.1205	0.0136	0.005	0.0022	0.0022	0.0011	0.0363	0.0224	0.027	0.0594	0.0169	0.0694	0.0013
7	rs116391152	17961676	0.87	0.587631181685492	0.84	0.397589870063919	1.77175184126495	0.276646627252981	0.0157	0.0256	0.0258	0.002	0.2009	0.0028	0.003	0.0611	0.0011	0.081	0.1655	0.027	0.0074	0.1209	0.0135	0.0047	0.0022	0.0022	0.0011	0.0362	0.0223	0.027	0.0599	0.0169	0.0694	0.0013
7	rs13362827	17974866	0.87	0.587631181685492	0.84	0.397589870063919	1.69258758828639	0.277342949892001	0.0157	0.0253	0.0257	0.002	0.2015	0.0028	0.003	0.0611	0.0011	0.0809	0.1653	0.0268	0.0074	0.121	0.0134	0.0045	0.0022	0.0021	0.0011	0.0361	0.0222	0.027	0.0602	0.0169	0.0694	0.0012
7	rs3800963	17979793	0.87	0.587631181685492	0.84	0.397589870063919	1.70770885646577	0.306465094689574	0.0159	0.0248	0.0257	0.0022	0.2037	0.0029	0.0031	0.0609	0.0011	0.0808	0.1647	0.0263	0.0075	0.1203	0.0133	0.0045	0.0023	0.002	0.001	0.0359	0.0222	0.0268	0.0605	0.0169	0.0698	0.0011
7	rs73069263	17982646	0.87	0.587631181685492	0.84	0.397589870063919	1.83068004509822	0.276762643611842	0.0159	0.0248	0.0256	0.0021	0.2038	0.0026	0.0032	0.0613	0.0011	0.0807	0.1661	0.026	0.0076	0.1198	0.0131	0.0045	0.0024	0.002	0.001	0.0356	0.0225	0.0266	0.0607	0.0168	0.0694	0.0011
7	rs62446910	17997163	0.87	0.587631181685492	0.84	0.397589870063919	1.92446843211845	0.274792405041777	0.0159	0.0247	0.0255	0.002	0.2042	0.0025	0.0032	0.0615	0.0011	0.0806	0.1666	0.0258	0.0077	0.1197	0.0131	0.0045	0.0024	0.002	0.001	0.0356	0.0226	0.0264	0.0608	0.0168	0.0692	0.0011
7	rs62446911	17997702	0.87	0.587631181685492	0.84	0.397589870063919	1.93478003092206	0.276182711614721	0.016	0.0247	0.0256	0.002	0.2042	0.0025	0.0032	0.0617	0.0011	0.0806	0.1666	0.0258	0.0077	0.1196	0.0131	0.0045	0.0024	0.002	0.001	0.0356	0.0226	0.0264	0.0608	0.0168	0.0692	0.0011
7	rs17717645	18003774	0.87	0.587631181685492	0.84	0.397589870063919	1.95556918602583	0.255558940540181	0.016	0.0246	0.0256	0.002	0.2043	0.0025	0.0033	0.0618	0.0011	0.0805	0.1665	0.0257	0.0078	0.1195	0.013	0.0045	0.0024	0.002	0.001	0.0355	0.0226	0.0264	0.0609	0.0168	0.0691	0.0011
7	rs118145110	18007643	0.87	0.587631181685492	0.84	0.397589870063919	1.978645228071	0.260895773789267	0.016	0.0246	0.0256	0.0021	0.2045	0.0025	0.0033	0.0618	0.0011	0.0804	0.1665	0.0257	0.0078	0.1194	0.013	0.0045	0.0025	0.002	0.001	0.0354	0.0226	0.0263	0.0609	0.0168	0.069	0.0011
7	rs34058374	18008582	0.87	0.587631181685492	0.84	0.397589870063919	1.97764964960982	0.278156006481766	0.016	0.0246	0.0256	0.0021	0.2045	0.0025	0.0033	0.0619	0.0011	0.0804	0.1664	0.0256	0.0078	0.1194	0.013	0.0045	0.0025	0.002	0.001	0.0354	0.0227	0.0263	0.061	0.0168	0.069	0.0011
7	rs79239213	18011321	0.87	0.587631181685492	0.84	0.397589870063919	1.97256376562386	0.268333068128423	0.016	0.0245	0.0256	0.0021	0.2046	0.0025	0.0033	0.0619	0.0011	0.0804	0.1664	0.0255	0.0079	0.1194	0.013	0.0045	0.0025	0.002	0.001	0.0353	0.0227	0.0263	0.0609	0.0167	0.0689	0.0011
7	rs117361476	18015161	0.87	0.587631181685492	0.84	0.397589870063919	1.98107957211102	0.267873511848278	0.016	0.0245	0.0256	0.0021	0.2048	0.0025	0.0033	0.0618	0.0011	0.0803	0.1664	0.0255	0.0079	0.1193	0.013	0.0045	0.0026	0.002	0.001	0.0352	0.0227	0.0263	0.0609	0.0167	0.0689	0.0012
7	rs4452705	18016725	0.87	0.587631181685492	0.84	0.397589870063919	1.96825526800541	0.263177223189051	0.016	0.0245	0.0256	0.0022	0.2051	0.0025	0.0033	0.0618	0.0011	0.0803	0.1665	0.0255	0.0079	0.1192	0.013	0.0045	0.0026	0.0021	0.001	0.0352	0.0228	0.0263	0.0608	0.0167	0.0688	0.0012
7	rs10950692	18017502	0.87	0.587631181685492	0.84	0.397589870063919	1.96505356700267	0.257712213404858	0.0161	0.0245	0.0256	0.0022	0.2051	0.0025	0.0033	0.0617	0.0011	0.0803	0.1666	0.0255	0.0079	0.1192	0.013	0.0045	0.0026	0.0021	0.001	0.0351	0.0228	0.0263	0.0608	0.0167	0.0688	0.0012
7	rs12699935	18034122	0.88	0.538208189821859	0.84	0.397589870063919	1.64117901689703	0.303477778828455	0.0165	0.024	0.0257	0.0022	0.2065	0.0025	0.0034	0.062	0.0012	0.0799	0.1666	0.0244	0.0077	0.1195	0.014	0.0042	0.0027	0.0023	0.0011	0.0343	0.0216	0.0261	0.0604	0.0165	0.0699	0.0013
7	rs77972818	18040990	0.88	0.538208189821859	0.84	0.397589870063919	1.14996144529227	0.277459056015846	0.0167	0.0236	0.0241	0.0023	0.2068	0.0027	0.0034	0.0633	0.0012	0.0796	0.1667	0.0238	0.0072	0.1192	0.0143	0.0041	0.0029	0.0023	0.0012	0.0347	0.0214	0.0259	0.0601	0.0168	0.0708	0.0014
7	rs12699949	18044262	0.88	0.538208189821859	0.84	0.397589870063919	0.975392784014529	0.275834932290775	0.0168	0.0234	0.0234	0.0024	0.2067	0.0027	0.0035	0.0639	0.0012	0.0794	0.1668	0.0236	0.0071	0.1191	0.0145	0.004	0.0029	0.0024	0.0012	0.0348	0.0213	0.0259	0.0599	0.0169	0.0713	0.0014
7	rs113612352	18059158	0.88	0.538208189821859	0.84	0.397589870063919	0.908165001986136	0.25578533317104	0.0169	0.0233	0.0234	0.0024	0.2062	0.0028	0.0035	0.0639	0.0013	0.0794	0.1669	0.0236	0.007	0.1192	0.0146	0.004	0.0029	0.0024	0.0012	0.0347	0.0212	0.026	0.06	0.017	0.0714	0.0014
7	rs6956984	18060673	0.88	0.538208189821859	0.84	0.397589870063919	0.902481720748429	0.255445767887816	0.0169	0.0233	0.0235	0.0024	0.2062	0.0028	0.0035	0.0639	0.0013	0.0794	0.1668	0.0236	0.007	0.1192	0.0146	0.004	0.0029	0.0024	0.0012	0.0347	0.0212	0.026	0.06	0.017	0.0714	0.0014
7	rs12672880	18064857	0.88	0.538208189821859	0.85	0.356744695657816	0.650579838828061	0.226134444403144	0.0174	0.0232	0.0229	0.0026	0.2056	0.0029	0.0037	0.0658	0.0013	0.0782	0.167	0.0232	0.0065	0.1178	0.015	0.0039	0.0031	0.0026	0.0012	0.0346	0.0207	0.026	0.0599	0.0173	0.0725	0.0015
7	rs79668495	18065619	0.88	0.538208189821859	0.85	0.356744695657816	0.522149286736256	0.196451224054656	0.0176	0.023	0.0229	0.0027	0.2053	0.003	0.0037	0.067	0.0012	0.0781	0.1672	0.023	0.0062	0.1164	0.0149	0.004	0.0032	0.0025	0.0014	0.0343	0.0206	0.026	0.0599	0.0173	0.0734	0.0014
7	rs12699957	18065822	0.88	0.538208189821859	0.85	0.356744695657816	0.499975093627593	0.191795525003368	0.0176	0.0229	0.0228	0.0027	0.2052	0.003	0.0038	0.0673	0.0012	0.0782	0.1672	0.023	0.0061	0.1161	0.015	0.004	0.0032	0.0025	0.0014	0.0343	0.0206	0.026	0.06	0.0173	0.0736	0.0014
7	rs3800962	18066569	0.88	0.538208189821859	0.85	0.356744695657816	0.438494263767252	0.181687572606014	0.0177	0.0227	0.0228	0.0027	0.2049	0.0031	0.0038	0.0677	0.0013	0.078	0.1674	0.0228	0.0058	0.1158	0.0151	0.004	0.0032	0.0026	0.0015	0.0342	0.0206	0.0261	0.0601	0.0173	0.0738	0.0015
7	rs12666767	18072475	0.88	0.538208189821859	0.85	0.356744695657816	0.395133883054444	0.178561187598278	0.0179	0.0223	0.0227	0.0028	0.2042	0.0033	0.0038	0.0682	0.0013	0.0777	0.1681	0.0226	0.0059	0.1155	0.0151	0.0039	0.0035	0.0026	0.0015	0.034	0.0206	0.0259	0.0603	0.0172	0.0741	0.0016
7	rs6977061	18079091	0.88	0.538208189821859	0.85	0.356744695657816	0.38083451887849	0.165853107349619	0.0179	0.0221	0.0226	0.0028	0.2039	0.0033	0.0038	0.0683	0.0013	0.0776	0.1684	0.0225	0.0058	0.1153	0.0151	0.0039	0.0035	0.0026	0.0015	0.0341	0.0206	0.026	0.0604	0.0173	0.0742	0.0016
7	rs12535770	18083710	0.88	0.538208189821859	0.85	0.356744695657816	0.374467847481302	0.159236617507355	0.0179	0.022	0.0226	0.0028	0.2038	0.0033	0.0038	0.0684	0.0013	0.0775	0.1687	0.0225	0.0058	0.1152	0.0152	0.0039	0.0035	0.0026	0.0015	0.0341	0.0206	0.0261	0.0604	0.0173	0.0743	0.0016
7	rs62446954	18083973	0.88	0.538208189821859	0.85	0.356744695657816	0.376109166564785	0.162241167983665	0.0179	0.022	0.0226	0.0028	0.2038	0.0033	0.0038	0.0684	0.0013	0.0775	0.1687	0.0225	0.0058	0.1152	0.0152	0.0039	0.0035	0.0026	0.0015	0.0341	0.0206	0.0261	0.0604	0.0173	0.0743	0.0016
7	rs17138554	18085785	0.88	0.538208189821859	0.85	0.356744695657816	0.368589390806078	0.149681578749105	0.0179	0.022	0.0226	0.0029	0.2038	0.0033	0.0038	0.0684	0.0013	0.0775	0.1688	0.0225	0.0058	0.1151	0.0151	0.0039	0.0035	0.0026	0.0015	0.0341	0.0205	0.0261	0.0604	0.0173	0.0744	0.0016
7	rs6963953	18088558	0.88	0.538208189821859	0.85	0.356744695657816	0.339080875159407	0.147796083879791	0.0179	0.0218	0.0224	0.0028	0.2037	0.0032	0.0037	0.0685	0.0013	0.0774	0.1689	0.0224	0.0058	0.1153	0.0152	0.0037	0.0035	0.0026	0.0015	0.034	0.0205	0.0262	0.0604	0.0174	0.0747	0.0016
7	rs10275615	18095821	0.89	0.491600132839596	0.85	0.356744695657816	0.227321473369545	0.102791874711138	0.0187	0.0201	0.0213	0.0029	0.2025	0.0034	0.0036	0.0705	0.0012	0.077	0.1691	0.0211	0.0057	0.1137	0.0158	0.0034	0.004	0.0029	0.0015	0.0335	0.0203	0.0271	0.0606	0.018	0.0768	0.0015
7	rs77874472	18099741	0.89	0.491600132839596	0.85	0.356744695657816	0.220305223389725	0.0996906297800724	0.0187	0.02	0.0213	0.0029	0.2025	0.0033	0.0036	0.0706	0.0012	0.0769	0.1691	0.0212	0.0056	0.1136	0.0159	0.0034	0.004	0.0029	0.0015	0.0335	0.0202	0.0271	0.0606	0.018	0.077	0.0015
7	rs6948797	18101378	0.89	0.491600132839596	0.85	0.356744695657816	0.226651954680598	0.0979121601905018	0.0187	0.02	0.0213	0.0029	0.2025	0.0033	0.0036	0.0706	0.0012	0.0769	0.1691	0.0212	0.0056	0.1136	0.0159	0.0034	0.0039	0.0029	0.0015	0.0335	0.0202	0.0271	0.0607	0.018	0.077	0.0015
7	rs6966799	18104972	0.89	0.491600132839596	0.85	0.356744695657816	0.229168316906783	0.102463688367744	0.0187	0.0199	0.0213	0.0029	0.2025	0.0033	0.0036	0.0707	0.0012	0.0769	0.1691	0.0212	0.0056	0.1136	0.0159	0.0034	0.0039	0.003	0.0015	0.0334	0.0202	0.0271	0.0608	0.018	0.0771	0.0015
7	rs114052096	18105789	0.89	0.491600132839596	0.85	0.356744695657816	0.226067027623868	0.0988806819688679	0.0187	0.0199	0.0213	0.0029	0.2025	0.0033	0.0036	0.0707	0.0012	0.0769	0.1691	0.0212	0.0056	0.1135	0.0159	0.0034	0.0039	0.003	0.0015	0.0334	0.0202	0.0271	0.0608	0.018	0.0771	0.0015
7	rs118013176	18106086	0.89	0.491600132839596	0.85	0.356744695657816	0.226442955533165	0.0984766776535603	0.0187	0.0199	0.0213	0.0029	0.2025	0.0033	0.0037	0.0707	0.0012	0.0769	0.1691	0.0212	0.0056	0.1135	0.0159	0.0034	0.0039	0.003	0.0015	0.0334	0.0202	0.0271	0.0607	0.018	0.0771	0.0015
7	rs78788718	18108671	0.89	0.491600132839596	0.85	0.356744695657816	0.225733161530416	0.0974293009109307	0.0188	0.0199	0.0213	0.0029	0.2026	0.0033	0.0036	0.071	0.0012	0.0768	0.1691	0.0212	0.0056	0.1134	0.0159	0.0033	0.0039	0.003	0.0015	0.0334	0.0201	0.0271	0.0607	0.018	0.0774	0.0015
7	rs118051838	18117566	0.89	0.491600132839596	0.85	0.356744695657816	0.221583035396003	0.0991233950663608	0.0187	0.02	0.0214	0.0027	0.203	0.0034	0.0035	0.0716	0.0011	0.0768	0.1684	0.0212	0.0056	0.1128	0.0161	0.0033	0.0039	0.003	0.0015	0.0333	0.0198	0.027	0.0607	0.0181	0.078	0.0014
7	rs58705226	18120806	0.89	0.491600132839596	0.85	0.356744695657816	0.221913463993402	0.100096571140738	0.0187	0.02	0.0214	0.0026	0.2032	0.0034	0.0035	0.0718	0.0011	0.0768	0.1681	0.0212	0.0055	0.1127	0.0161	0.0032	0.0039	0.003	0.0014	0.0332	0.0198	0.027	0.0608	0.0181	0.0782	0.0014
7	rs73075239	18124420	0.89	0.491600132839596	0.85	0.356744695657816	0.221252881924091	0.0951087221176865	0.0188	0.02	0.0214	0.0026	0.2032	0.0034	0.0035	0.0719	0.0011	0.0765	0.168	0.0213	0.0055	0.1127	0.0162	0.0032	0.0039	0.003	0.0014	0.0331	0.0197	0.027	0.0607	0.0182	0.0784	0.0014
7	rs7810811	18131727	0.89	0.491600132839596	0.85	0.356744695657816	0.23527060808898	0.0984766776535603	0.0188	0.0197	0.0217	0.0024	0.2026	0.0036	0.0038	0.0726	0.0011	0.0764	0.1667	0.0217	0.0054	0.1126	0.0162	0.0032	0.0043	0.0031	0.0015	0.0323	0.0197	0.0274	0.0604	0.0188	0.0791	0.0013
7	rs12537699	18132062	0.89	0.491600132839596	0.85	0.356744695657816	0.230052694385425	0.0942342717704379	0.0189	0.0197	0.0217	0.0024	0.2026	0.0036	0.0037	0.0726	0.0011	0.0763	0.1664	0.0218	0.0053	0.1128	0.0161	0.0032	0.0043	0.0031	0.0015	0.0323	0.0197	0.0274	0.0604	0.0188	0.0793	0.0013
7	rs116843296	18133252	0.89	0.491600132839596	0.85	0.356744695657816	0.189251603846616	0.10017783667289	0.0191	0.0196	0.0217	0.0023	0.2019	0.0036	0.0037	0.0728	0.0012	0.0758	0.1659	0.0219	0.0053	0.1133	0.0161	0.0031	0.0043	0.003	0.0014	0.0328	0.0199	0.0273	0.0605	0.0189	0.0798	0.0013
7	rs60344808	18143918	0.89	0.491600132839596	0.84	0.397589870063919	0.128953519053315	0.107596088542821	0.0196	0.0194	0.0216	0.0021	0.2	0.0034	0.0035	0.0731	0.0013	0.0745	0.1646	0.022	0.005	0.1147	0.0159	0.0029	0.0041	0.0027	0.0012	0.0341	0.0202	0.028	0.0601	0.0193	0.0819	0.0014
7	rs75995738	18144578	0.89	0.491600132839596	0.85	0.356744695657816	0.126766049826877	0.107930529708158	0.0196	0.0194	0.0216	0.0021	0.1999	0.0034	0.0034	0.0731	0.0013	0.0745	0.1646	0.022	0.0049	0.1147	0.0159	0.0029	0.0041	0.0027	0.0012	0.0342	0.0202	0.028	0.0601	0.0193	0.082	0.0014
7	rs2731550	18146906	0.89	0.491600132839596	0.85	0.356744695657816	0.126527705654694	0.104273747164463	0.0196	0.0193	0.0216	0.0021	0.1998	0.0034	0.0034	0.0732	0.0012	0.0744	0.1646	0.022	0.0049	0.1149	0.0158	0.0028	0.0041	0.0026	0.0012	0.0342	0.0201	0.0281	0.0602	0.0193	0.0823	0.0013
7	rs117947129	18149465	0.89	0.491600132839596	0.85	0.356744695657816	0.124306458403783	0.0932839656326749	0.0196	0.0193	0.0216	0.0021	0.1998	0.0034	0.0034	0.0731	0.0012	0.0744	0.1645	0.022	0.0049	0.1149	0.0158	0.0028	0.0041	0.0026	0.0012	0.0342	0.0201	0.0281	0.0602	0.0193	0.0824	0.0013
7	rs17663215	18162001	0.89	0.491600132839596	0.84	0.397589870063919	0.115265718736677	0.103943731717175	0.0197	0.0193	0.0216	0.0021	0.1997	0.0033	0.0034	0.0732	0.0012	0.0743	0.1644	0.022	0.0048	0.1151	0.0158	0.0028	0.0041	0.0025	0.0011	0.0343	0.0201	0.0282	0.06	0.0193	0.0829	0.0013
7	rs62449098	18171731	0.89	0.491600132839596	0.85	0.356744695657816	0.116337648646847	0.141357726716542	0.0197	0.0192	0.0216	0.0021	0.2001	0.0032	0.0034	0.0731	0.0012	0.0742	0.1641	0.0221	0.0047	0.1153	0.0158	0.0027	0.0041	0.0025	0.001	0.0343	0.0201	0.0283	0.0598	0.0193	0.0834	0.0013
7	rs34979634	18181230	0.89	0.491600132839596	0.85	0.356744695657816	0.114984644138761	0.148832041487617	0.0198	0.0192	0.0216	0.0021	0.2	0.0032	0.0034	0.073	0.0012	0.0741	0.164	0.0221	0.0047	0.1153	0.0158	0.0027	0.0042	0.0025	0.001	0.0343	0.0201	0.0283	0.0598	0.0193	0.0836	0.0013
7	rs12537600	18182771	0.89	0.491600132839596	0.85	0.356744695657816	0.121178813315778	0.137581629944986	0.0198	0.0193	0.0216	0.0021	0.1999	0.0032	0.0034	0.073	0.0011	0.0741	0.1638	0.0222	0.0047	0.1153	0.0158	0.0027	0.0043	0.0024	0.001	0.0343	0.0201	0.0284	0.0597	0.0193	0.0837	0.0013
7	rs17417592	18186191	0.88	0.538208189821859	0.84	0.397589870063919	0.119388735652684	0.146762737124502	0.0198	0.0193	0.0216	0.0021	0.1999	0.0032	0.0034	0.073	0.0011	0.0741	0.1637	0.0221	0.0047	0.1153	0.0159	0.0027	0.0043	0.0024	0.001	0.0343	0.0201	0.0284	0.0597	0.0193	0.0839	0.0013
7	rs73062425	18187817	0.88	0.538208189821859	0.84	0.397589870063919	0.118442585731078	0.139695333273199	0.0198	0.0193	0.0216	0.0021	0.1999	0.0032	0.0034	0.073	0.0011	0.0741	0.1636	0.0221	0.0047	0.1153	0.0159	0.0026	0.0043	0.0024	0.001	0.0342	0.0201	0.0284	0.0597	0.0194	0.084	0.0013
7	rs73062426	18189922	0.89	0.491600132839596	0.84	0.397589870063919	0.108121546312747	0.131041660402904	0.0197	0.0193	0.0216	0.0021	0.2002	0.0031	0.0034	0.073	0.0011	0.0743	0.1621	0.0222	0.0047	0.1155	0.016	0.0026	0.0043	0.0024	9e-04	0.0342	0.0201	0.0284	0.0598	0.0195	0.0847	0.0013
7	rs17345892	18198925	0.89	0.491600132839596	0.84	0.397589870063919	0.102221636930665	0.134478707728928	0.0197	0.0194	0.0216	0.0021	0.2002	0.0031	0.0034	0.073	0.0011	0.0745	0.1618	0.0221	0.0047	0.1154	0.0163	0.0025	0.0043	0.0023	9e-04	0.0339	0.0201	0.0284	0.0598	0.0194	0.0853	0.0013
7	rs17138703	18201223	0.89	0.491600132839596	0.84	0.397589870063919	0.102928213334878	0.136940671652922	0.0197	0.0194	0.0216	0.0021	0.2002	0.0031	0.0034	0.073	0.0011	0.0745	0.1617	0.0221	0.0047	0.1154	0.0163	0.0025	0.0043	0.0023	9e-04	0.0339	0.0201	0.0284	0.0598	0.0194	0.0855	0.0013
7	rs79004846	18205002	0.89	0.491600132839596	0.84	0.397589870063919	0.106346019156047	0.134569598715413	0.0197	0.0194	0.0216	0.0021	0.2001	0.0031	0.0033	0.073	0.0011	0.0745	0.1618	0.0221	0.0047	0.1155	0.0163	0.0025	0.0043	0.0023	9e-04	0.034	0.0201	0.0285	0.0597	0.0194	0.0855	0.0013
7	rs1160299	18205779	0.89	0.491600132839596	0.84	0.397589870063919	0.0914730833619782	0.158078914483586	0.0197	0.0194	0.0216	0.0021	0.1994	0.003	0.0034	0.0731	0.0012	0.0744	0.1617	0.0221	0.0046	0.1155	0.0163	0.0025	0.0043	0.0024	0.001	0.0341	0.0201	0.0284	0.0598	0.0194	0.0857	0.0014
7	rs113210410	18215486	0.89	0.491600132839596	0.84	0.397589870063919	0.0796265519421112	0.134660512290268	0.0198	0.0194	0.0218	0.0021	0.1988	0.003	0.0034	0.0732	0.0012	0.0743	0.1614	0.0222	0.0046	0.1153	0.0163	0.0025	0.0043	0.0025	0.001	0.0341	0.0201	0.0284	0.0601	0.0194	0.0859	0.0014
7	rs12536864	18218581	0.88	0.538208189821859	0.84	0.397589870063919	0.0807237590515604	0.155102107123548	0.0199	0.0194	0.022	0.0021	0.1985	0.003	0.0033	0.0732	0.0012	0.0743	0.1614	0.0223	0.0047	0.1152	0.0163	0.0024	0.0042	0.0025	0.001	0.0341	0.0202	0.0284	0.0603	0.0194	0.086	0.0014
7	rs78230076	18218686	0.88	0.538208189821859	0.84	0.397589870063919	0.0805888892153196	0.154528282011522	0.0199	0.0194	0.022	0.0021	0.1985	0.003	0.0033	0.0732	0.0012	0.0743	0.1614	0.0223	0.0047	0.1152	0.0163	0.0024	0.0042	0.0025	0.001	0.0341	0.0202	0.0284	0.0603	0.0194	0.086	0.0014
7	rs1178340	18221134	0.88	0.538208189821859	0.84	0.397589870063919	0.0812646854906907	0.151290994582661	0.0199	0.0193	0.022	0.0021	0.1984	0.003	0.0033	0.0732	0.0012	0.0743	0.1614	0.0223	0.0047	0.1152	0.0163	0.0024	0.0042	0.0025	0.001	0.0342	0.0202	0.0283	0.0604	0.0194	0.086	0.0014
7	rs17346121	18223458	0.88	0.538208189821859	0.84	0.397589870063919	0.0752262443760473	0.138958796567564	0.0199	0.0193	0.0221	0.002	0.1982	0.0031	0.0033	0.0733	0.0012	0.0743	0.1614	0.0223	0.0047	0.115	0.0163	0.0024	0.0042	0.0025	0.001	0.0342	0.0202	0.0284	0.0605	0.0194	0.086	0.0014
7	rs17138758	18231580	0.88	0.538208189821859	0.84	0.397589870063919	0.0761757294450282	0.217375121483188	0.0201	0.0194	0.0222	0.002	0.1976	0.0032	0.0033	0.0734	0.0012	0.0744	0.1612	0.0224	0.0047	0.1142	0.0161	0.0024	0.0042	0.0025	0.001	0.0344	0.0203	0.0284	0.0612	0.0195	0.0861	0.0014
7	rs117163033	18238252	0.89	0.491600132839596	0.84	0.397589870063919	0.0790038998124878	0.2267877633198	0.0201	0.0194	0.0228	0.002	0.1973	0.0034	0.0033	0.0736	0.0012	0.0747	0.1611	0.022	0.0047	0.1128	0.0159	0.0024	0.0042	0.0025	0.001	0.0346	0.0205	0.0284	0.0618	0.0196	0.0863	0.0014
7	rs76325982	18242296	0.88	0.538208189821859	0.84	0.397589870063919	0.0823990613042335	0.214694623864506	0.0202	0.0194	0.0231	0.0019	0.1972	0.0034	0.0034	0.0736	0.0012	0.0748	0.1611	0.0219	0.0047	0.1122	0.0159	0.0023	0.0041	0.0025	0.001	0.0347	0.0205	0.0284	0.062	0.0196	0.0863	0.0014
7	rs2697911	18266168	0.88	0.538208189821859	0.84	0.397589870063919	0.0900674533119345	0.215658341327121	0.0202	0.0194	0.0235	0.0019	0.197	0.0035	0.0034	0.0737	0.0012	0.075	0.161	0.0216	0.0047	0.1112	0.0158	0.0023	0.0041	0.0025	0.001	0.0348	0.0206	0.0284	0.0626	0.0196	0.0865	0.0015
7	rs10281630	18276993	0.88	0.538208189821859	0.84	0.397589870063919	0.103374651904817	0.238097650956508	0.0202	0.0194	0.0236	0.0019	0.1969	0.0036	0.0034	0.0738	0.0012	0.0751	0.161	0.0214	0.0047	0.1108	0.0158	0.0023	0.0041	0.0025	0.001	0.0349	0.0207	0.0284	0.0628	0.0195	0.0865	0.0015
7	rs116976641	18277071	0.88	0.538208189821859	0.84	0.397589870063919	0.104324026451067	0.237323412800166	0.0202	0.0196	0.0236	0.0019	0.1969	0.0036	0.0034	0.0738	0.0012	0.0751	0.161	0.0214	0.0047	0.1108	0.0158	0.0023	0.0041	0.0025	0.001	0.0349	0.0207	0.0284	0.0628	0.0195	0.0864	0.0015
7	rs215122	18295790	0.88	0.538208189821859	0.84	0.397589870063919	0.111975878492236	0.207353721949946	0.0202	0.0197	0.0236	0.0019	0.197	0.0037	0.0034	0.074	0.0012	0.0755	0.1608	0.0214	0.0046	0.1102	0.0155	0.0023	0.0043	0.0024	0.0011	0.0351	0.0207	0.0285	0.0626	0.0195	0.0864	0.0015
7	rs75712915	18316936	0.89	0.491600132839596	0.84	0.397589870063919	0.116649081324515	0.209260572369943	0.0202	0.0197	0.0235	0.0018	0.1969	0.0038	0.0034	0.0744	0.0012	0.0757	0.1606	0.0213	0.0046	0.1102	0.0154	0.0023	0.0044	0.0024	0.0011	0.0352	0.0207	0.0284	0.0622	0.0194	0.0866	0.0015
7	rs74832205	18318660	0.89	0.491600132839596	0.84	0.397589870063919	0.123571351922198	0.223418897183635	0.0202	0.0197	0.0234	0.0018	0.1968	0.0039	0.0034	0.0746	0.0012	0.0757	0.1605	0.0213	0.0046	0.1102	0.0153	0.0023	0.0044	0.0024	0.0011	0.0352	0.0206	0.0284	0.0621	0.0194	0.0867	0.0015
7	rs118072896	18321062	0.89	0.491600132839596	0.85	0.356744695657816	0.124188663068277	0.220390224613023	0.0201	0.0197	0.0234	0.0019	0.1967	0.004	0.0034	0.0749	0.0012	0.0758	0.1601	0.0213	0.0046	0.1101	0.0152	0.0025	0.0045	0.0024	0.0011	0.0352	0.0207	0.0284	0.0618	0.0195	0.0868	0.0015
7	rs583769	18331915	0.89	0.491600132839596	0.85	0.356744695657816	0.136616963877547	0.219311838498192	0.0202	0.0197	0.0233	0.0021	0.1966	0.0042	0.0035	0.075	0.0012	0.0759	0.1592	0.0214	0.0046	0.1099	0.015	0.0029	0.0047	0.0024	0.0011	0.0351	0.0208	0.0284	0.0613	0.0199	0.087	0.0015
7	rs117870796	18339268	0.89	0.491600132839596	0.85	0.356744695657816	0.138905054443895	0.208836326861065	0.0202	0.0197	0.0233	0.0021	0.1965	0.0043	0.0035	0.0751	0.0012	0.0759	0.1591	0.0214	0.0046	0.1098	0.015	0.0029	0.0047	0.0023	0.0011	0.0351	0.0209	0.0284	0.0614	0.0199	0.087	0.0015
7	rs116934149	18351878	0.89	0.491600132839596	0.85	0.356744695657816	0.145906273181503	0.245772440896735	0.0202	0.0198	0.0232	0.0021	0.1966	0.0044	0.0035	0.0753	0.0012	0.0758	0.159	0.0214	0.0045	0.1096	0.015	0.0029	0.0048	0.0023	0.0011	0.0351	0.0209	0.0284	0.0615	0.0199	0.087	0.0015
7	rs79145201	18351880	0.88	0.538208189821859	0.85	0.356744695657816	0.13370421344643	0.248123604624447	0.0201	0.0198	0.0232	0.0021	0.1964	0.0044	0.0035	0.0753	0.0012	0.0763	0.1586	0.0213	0.0045	0.1094	0.0149	0.0029	0.0048	0.0023	0.0011	0.0351	0.0209	0.0283	0.0614	0.0198	0.0879	0.0015
7	rs584781	18364948	0.88	0.538208189821859	0.85	0.356744695657816	0.123806297347768	0.209578943971884	0.0201	0.0197	0.0233	0.0021	0.1963	0.0044	0.0036	0.0754	0.0012	0.0762	0.1587	0.0213	0.0045	0.1093	0.0149	0.0029	0.0047	0.0023	0.0011	0.0352	0.0208	0.028	0.0615	0.0199	0.0879	0.0015
7	rs581820	18369320	0.88	0.538208189821859	0.85	0.356744695657816	0.124129790874968	0.231816804768686	0.0201	0.0197	0.0233	0.0021	0.1963	0.0044	0.0036	0.0754	0.0012	0.0762	0.1587	0.0213	0.0045	0.1093	0.0149	0.003	0.0047	0.0023	0.0011	0.0353	0.0208	0.028	0.0615	0.0199	0.0879	0.0015
7	rs12112410	18369502	0.88	0.538208189821859	0.85	0.356744695657816	0.12336599748046	0.224612420923596	0.0201	0.0197	0.0234	0.0021	0.1963	0.0044	0.0036	0.0754	0.0012	0.0762	0.1586	0.0213	0.0045	0.1093	0.0149	0.003	0.0048	0.0023	0.0011	0.0353	0.0208	0.028	0.0615	0.0199	0.0879	0.0015
7	rs12672834	18374591	0.88	0.538208189821859	0.85	0.356744695657816	0.105465086008168	0.218558000785268	0.0201	0.0197	0.0234	0.0022	0.1961	0.0044	0.0036	0.0755	0.0012	0.0762	0.1585	0.0213	0.0045	0.1092	0.0149	0.003	0.0047	0.0023	0.0011	0.0353	0.0208	0.0278	0.0616	0.0199	0.088	0.0015
7	rs34685336	18375750	0.88	0.538208189821859	0.85	0.356744695657816	0.104112587421564	0.203137143679258	0.0201	0.0197	0.0234	0.0022	0.196	0.0044	0.0036	0.0755	0.0012	0.0762	0.1585	0.0213	0.0045	0.1092	0.0149	0.003	0.0047	0.0024	0.0011	0.0353	0.0208	0.0278	0.0616	0.0199	0.088	0.0015
7	rs17419003	18385547	0.88	0.538208189821859	0.85	0.356744695657816	0.093163258464883	0.184832558051395	0.02	0.0198	0.0235	0.0022	0.196	0.0044	0.0037	0.0756	0.0012	0.0763	0.1583	0.0213	0.0045	0.109	0.0148	0.0029	0.0047	0.0024	0.0011	0.0354	0.0207	0.0275	0.0617	0.02	0.0881	0.0015
7	rs11520752	18392383	0.88	0.538208189821859	0.85	0.356744695657816	0.101700202510599	0.209366678391859	0.0198	0.0201	0.0239	0.0023	0.1959	0.0045	0.0041	0.076	0.0013	0.0767	0.1575	0.0212	0.0044	0.1084	0.0148	0.0029	0.0048	0.0026	0.0011	0.0352	0.0205	0.0265	0.0621	0.0204	0.0883	0.0015
7	rs17347159	18394098	0.88	0.538208189821859	0.85	0.356744695657816	0.0887711295364357	0.203242205344153	0.0193	0.0201	0.0238	0.0024	0.1972	0.0045	0.004	0.0771	0.0011	0.0778	0.1549	0.0213	0.0043	0.1091	0.015	0.0035	0.0048	0.0024	0.001	0.0352	0.0205	0.0259	0.0616	0.0206	0.0879	0.0013
7	rs17347187	18394460	0.88	0.538208189821859	0.85	0.356744695657816	0.0857925985802944	0.144797267381713	0.0193	0.02	0.0238	0.0024	0.1972	0.0046	0.004	0.0771	0.0011	0.0778	0.1548	0.0213	0.0043	0.1091	0.015	0.0035	0.0048	0.0024	0.001	0.0352	0.0205	0.0259	0.0617	0.0206	0.0879	0.0013
7	rs17419093	18395436	0.88	0.538208189821859	0.85	0.356744695657816	0.0901639513233767	0.164874148879263	0.0193	0.02	0.0239	0.0024	0.1973	0.0046	0.004	0.0771	0.0011	0.0778	0.1548	0.0213	0.0043	0.1091	0.015	0.0035	0.0048	0.0024	9e-04	0.0352	0.0205	0.0259	0.0617	0.0206	0.0879	0.0013
7	rs17347208	18397024	0.88	0.538208189821859	0.85	0.356744695657816	0.0844200615517871	0.133299183761974	0.0193	0.02	0.0238	0.0024	0.1973	0.0046	0.004	0.0771	0.001	0.0778	0.1547	0.0213	0.0043	0.1092	0.015	0.0035	0.0048	0.0024	9e-04	0.0352	0.0205	0.0259	0.0617	0.0206	0.0879	0.0013
7	rs79156130	18399706	0.88	0.538208189821859	0.85	0.356744695657816	0.080095603538812	0.129156384421909	0.0193	0.02	0.0238	0.0024	0.1973	0.0046	0.004	0.0771	0.001	0.0778	0.1547	0.0213	0.0043	0.1093	0.015	0.0036	0.0048	0.0024	9e-04	0.0353	0.0205	0.0259	0.0617	0.0206	0.0879	0.0013
7	rs74551830	18406212	0.88	0.538208189821859	0.85	0.356744695657816	0.0718799403229598	0.1286195965827	0.019	0.0195	0.0226	0.0029	0.1974	0.005	0.0044	0.077	6e-04	0.0776	0.1521	0.0217	0.004	0.1135	0.0142	0.0043	0.0049	0.0019	6e-04	0.0371	0.02	0.0245	0.0619	0.0205	0.0884	9e-04
7	rs74911565	18409310	0.88	0.538208189821859	0.85	0.356744695657816	0.0710898207696274	0.116075670936253	0.019	0.0195	0.0226	0.0029	0.1973	0.005	0.0044	0.077	6e-04	0.0776	0.152	0.0217	0.004	0.1137	0.0142	0.0043	0.0049	0.0019	6e-04	0.0371	0.02	0.0245	0.0619	0.0205	0.0884	9e-04
7	rs10236525	18411672	0.88	0.538208189821859	0.85	0.356744695657816	0.0753983059705949	0.148549249188577	0.019	0.0195	0.0226	0.0029	0.1971	0.005	0.0044	0.077	6e-04	0.0774	0.152	0.0217	0.004	0.1139	0.0142	0.0043	0.005	0.0019	6e-04	0.0372	0.02	0.0245	0.0619	0.0205	0.0884	8e-04
7	rs12154772	18428951	0.88	0.538208189821859	0.85	0.356744695657816	0.0741779058945424	0.125504942557122	0.019	0.0194	0.0226	0.003	0.1973	0.005	0.0045	0.077	6e-04	0.0773	0.1517	0.0217	0.0039	0.114	0.0142	0.0044	0.005	0.0018	5e-04	0.0374	0.02	0.0244	0.062	0.0205	0.0886	8e-04
7	rs723296	18429308	0.88	0.538208189821859	0.85	0.356744695657816	0.0740927472099494	0.120057941307694	0.019	0.0194	0.0226	0.003	0.1973	0.005	0.0045	0.077	6e-04	0.0773	0.1517	0.0217	0.0039	0.114	0.0142	0.0044	0.005	0.0018	5e-04	0.0374	0.02	0.0244	0.062	0.0205	0.0886	8e-04
7	rs17139176	18441115	0.89	0.491600132839596	0.85	0.356744695657816	0.0795374092953534	0.0862792547225027	0.019	0.0193	0.0225	0.003	0.1974	0.0052	0.0045	0.0768	5e-04	0.0774	0.1514	0.0217	0.0038	0.1143	0.0141	0.0045	0.0051	0.0018	5e-04	0.0375	0.0199	0.0243	0.0619	0.0204	0.0888	8e-04
7	rs77867199	18442275	0.89	0.491600132839596	0.85	0.356744695657816	0.0839118771520803	0.115989665167208	0.019	0.0193	0.0225	0.003	0.1974	0.0052	0.0045	0.0768	5e-04	0.0774	0.1514	0.0217	0.0039	0.1143	0.0141	0.0045	0.0051	0.0018	5e-04	0.0375	0.0199	0.0243	0.0619	0.0204	0.0889	8e-04
7	rs2162565	18447378	0.89	0.491600132839596	0.85	0.356744695657816	0.0900674533119345	0.152240590799791	0.0191	0.0193	0.0224	0.003	0.1973	0.0052	0.0045	0.0767	5e-04	0.0774	0.1513	0.0218	0.0039	0.1146	0.0141	0.0045	0.0051	0.0018	5e-04	0.0375	0.0198	0.0243	0.0619	0.0204	0.0891	8e-04
7	rs9648241	18447491	0.89	0.491600132839596	0.85	0.356744695657816	0.0901156941386536	0.151196152137267	0.0191	0.0193	0.0224	0.003	0.1973	0.0052	0.0045	0.0767	5e-04	0.0774	0.1513	0.0218	0.0039	0.1146	0.0141	0.0045	0.0051	0.0018	5e-04	0.0375	0.0198	0.0243	0.0619	0.0204	0.0891	8e-04
7	rs116870349	18449242	0.89	0.491600132839596	0.85	0.356744695657816	0.086613489890328	0.145825604307514	0.0191	0.0193	0.0224	0.003	0.1972	0.0052	0.0045	0.0767	5e-04	0.0774	0.1512	0.0218	0.0038	0.1147	0.0141	0.0045	0.0051	0.0018	5e-04	0.0375	0.0198	0.0243	0.0619	0.0203	0.0892	8e-04
7	rs62446974	18454927	0.89	0.491600132839596	0.85	0.356744695657816	0.0704700484679694	0.121017717592685	0.0192	0.0192	0.0222	0.0029	0.1962	0.0057	0.0046	0.0758	6e-04	0.0775	0.15	0.0215	0.0032	0.1173	0.0139	0.0042	0.0052	0.0017	5e-04	0.0381	0.0193	0.0244	0.0615	0.02	0.0912	8e-04
7	rs13228023	18455288	0.89	0.491600132839596	0.85	0.356744695657816	0.0757216064856833	0.132756080473804	0.0192	0.0191	0.0222	0.0028	0.1962	0.0057	0.0047	0.0758	6e-04	0.0775	0.15	0.0215	0.0031	0.1174	0.0139	0.0042	0.0052	0.0017	5e-04	0.0381	0.0192	0.0244	0.0614	0.02	0.0913	8e-04
7	rs10281407	18459986	0.89	0.491600132839596	0.85	0.356744695657816	0.0780537942972116	0.10726204707087	0.0192	0.0191	0.0222	0.0028	0.196	0.0058	0.0047	0.0759	6e-04	0.0773	0.1499	0.0214	0.003	0.1178	0.0139	0.0042	0.0051	0.0017	5e-04	0.0381	0.0192	0.0244	0.0615	0.02	0.0914	8e-04
7	rs2162564	18461706	0.89	0.491600132839596	0.85	0.356744695657816	0.0900192288419182	0.122243402239021	0.0192	0.0191	0.0222	0.0028	0.1959	0.0058	0.0047	0.0759	6e-04	0.0773	0.1499	0.0214	0.003	0.1179	0.0139	0.0042	0.0051	0.0017	5e-04	0.0381	0.0191	0.0244	0.0615	0.02	0.0914	9e-04
7	rs78482795	18466286	0.89	0.491600132839596	0.86	0.318862054747229	0.0857925985802944	0.121017717592685	0.0191	0.019	0.0222	0.0029	0.1959	0.0058	0.0047	0.0759	6e-04	0.0772	0.1498	0.0214	0.003	0.1181	0.0139	0.0042	0.0052	0.0017	5e-04	0.0381	0.0191	0.0244	0.0615	0.02	0.0915	9e-04
7	rs2114726	18467222	0.89	0.491600132839596	0.86	0.318862054747229	0.0854189904273571	0.117973900030531	0.0191	0.019	0.0222	0.0029	0.1959	0.0058	0.0047	0.0759	6e-04	0.0772	0.1498	0.0214	0.003	0.1182	0.0139	0.0042	0.0052	0.0017	5e-04	0.0381	0.0191	0.0244	0.0615	0.02	0.0915	9e-04
7	rs73060376	18476022	0.89	0.491600132839596	0.86	0.318862054747229	0.0847676742283105	0.114274638634281	0.0192	0.0191	0.0222	0.0029	0.1955	0.0058	0.0047	0.0758	6e-04	0.0771	0.1497	0.0214	0.003	0.1186	0.014	0.0042	0.0052	0.0016	5e-04	0.0381	0.0191	0.0244	0.0614	0.0201	0.0915	9e-04
7	rs11977093	18485913	0.89	0.491600132839596	0.86	0.318862054747229	0.0862610700281991	0.094551885122987	0.0191	0.0192	0.0222	0.0029	0.1952	0.0059	0.0047	0.0757	6e-04	0.077	0.1497	0.0214	0.003	0.119	0.014	0.0042	0.0052	0.0016	5e-04	0.0381	0.019	0.0245	0.0614	0.0202	0.0916	9e-04
7	rs61492216	18485956	0.89	0.491600132839596	0.86	0.318862054747229	0.0855122950932226	0.0903779228433499	0.0191	0.0192	0.0222	0.0029	0.1952	0.0059	0.0047	0.0757	6e-04	0.077	0.1497	0.0214	0.003	0.119	0.014	0.0042	0.0052	0.0016	5e-04	0.0381	0.019	0.0245	0.0614	0.0202	0.0916	9e-04
7	rs12674423	18518252	0.89	0.491600132839596	0.86	0.318862054747229	0.0511874842074611	0.113847400842463	0.0191	0.0193	0.0222	0.0031	0.1942	0.0051	0.0049	0.0755	6e-04	0.0766	0.1496	0.0214	0.0029	0.1203	0.0141	0.0042	0.0054	0.0016	5e-04	0.038	0.0188	0.0247	0.0613	0.0204	0.0919	9e-04
7	rs80207295	18520024	0.89	0.491600132839596	0.86	0.318862054747229	0.0495222678190736	0.119448674213855	0.0191	0.0193	0.0222	0.0031	0.1942	0.0051	0.0049	0.0755	6e-04	0.0766	0.1496	0.0215	0.0029	0.1203	0.0141	0.0042	0.0054	0.0016	5e-04	0.038	0.0188	0.0247	0.0613	0.0205	0.0919	9e-04
7	rs17432356	18524133	0.89	0.491600132839596	0.86	0.318862054747229	0.0480855279805283	0.126836312387972	0.0191	0.0193	0.0222	0.0032	0.1942	0.005	0.0049	0.0754	6e-04	0.0766	0.1496	0.0215	0.0029	0.1204	0.0141	0.0042	0.0053	0.0016	5e-04	0.038	0.0188	0.0247	0.0613	0.0204	0.0919	9e-04
7	rs17347842	18533930	0.89	0.491600132839596	0.86	0.318862054747229	0.0462711933242538	0.117973900030531	0.0191	0.0193	0.0223	0.0032	0.1941	0.0049	0.0049	0.0755	6e-04	0.0766	0.1496	0.0216	0.0029	0.1205	0.0141	0.0042	0.0053	0.0015	5e-04	0.0381	0.0188	0.0247	0.0614	0.0205	0.0919	9e-04
7	rs17432448	18548419	0.89	0.491600132839596	0.86	0.318862054747229	0.0509544451875015	0.121542442756729	0.0191	0.0192	0.0223	0.0033	0.1939	0.0047	0.0048	0.0756	6e-04	0.0765	0.1496	0.0218	0.0029	0.1208	0.014	0.0041	0.0053	0.0014	5e-04	0.0381	0.0188	0.0248	0.0614	0.0205	0.0918	9e-04
7	rs113248159	18549246	0.89	0.491600132839596	0.91	0.170469891558667	0.0452512057695796	0.111466161670666	0.0191	0.0192	0.0223	0.0033	0.1939	0.0047	0.0048	0.0755	6e-04	0.0765	0.1495	0.0218	0.0029	0.1208	0.014	0.0041	0.0053	0.0014	5e-04	0.0381	0.0188	0.0248	0.0615	0.0205	0.0918	9e-04
7	rs115854359	18549815	0.89	0.491600132839596	0.92	0.14824156235026	0.0438250706380902	0.108014202389962	0.0191	0.0192	0.0223	0.0033	0.1939	0.0047	0.0048	0.0755	5e-04	0.0765	0.1495	0.0218	0.0029	0.1208	0.014	0.0041	0.0053	0.0014	5e-04	0.0381	0.0188	0.0248	0.0615	0.0205	0.0918	9e-04
7	rs17139283	18552960	0.89	0.491600132839596	0.97	0.0677063307338505	0.0417438707445868	0.102463688367744	0.0191	0.0192	0.0222	0.0033	0.1938	0.0047	0.0048	0.0755	5e-04	0.0765	0.1495	0.0218	0.0029	0.1209	0.014	0.0042	0.0053	0.0014	5e-04	0.0381	0.0188	0.0248	0.0617	0.0205	0.0918	9e-04
7	rs1918283	18571206	0.89	0.491600132839596	1.01	0.0321931958856115	0.0366999696836201	0.139142797431966	0.0191	0.0192	0.0219	0.0034	0.1931	0.0048	0.0049	0.0752	5e-04	0.0764	0.1492	0.0219	0.0028	0.1212	0.0139	0.0043	0.0054	0.0014	5e-04	0.0382	0.0188	0.0248	0.0627	0.0205	0.0915	9e-04
7	rs2389963	18588445	0.89	0.491600132839596	1.01	0.0321931958856115	0.0453893857093264	0.181384203457618	0.019	0.019	0.0219	0.0039	0.1922	0.005	0.0052	0.0747	6e-04	0.0763	0.1484	0.0222	0.0028	0.1219	0.0138	0.0048	0.0056	0.0014	5e-04	0.0385	0.0189	0.025	0.0627	0.0207	0.0908	0.001
7	rs62446990	18590577	0.89	0.491600132839596	1.01	0.0321931958856115	0.0389510436262784	0.157212607074504	0.019	0.019	0.0218	0.004	0.192	0.0051	0.0052	0.0746	6e-04	0.0763	0.1482	0.0222	0.0028	0.1221	0.0137	0.0048	0.0056	0.0014	5e-04	0.0385	0.0189	0.0251	0.0627	0.0208	0.0907	0.001
7	rs17139316	18600298	NA	NA	NA	NA	0.0487761151775895	0.253411363149183	0.019	0.019	0.0215	0.0044	0.1915	0.0053	0.0053	0.0739	6e-04	0.0763	0.1477	0.0222	0.0028	0.1225	0.0136	0.0051	0.0058	0.0013	6e-04	0.0386	0.0188	0.0254	0.0628	0.021	0.0905	0.001
7	rs17150238	18604337	NA	NA	NA	NA	0.058042326555067	0.275371436614559	0.0191	0.019	0.0215	0.0046	0.1913	0.0054	0.0054	0.0736	6e-04	0.0762	0.1475	0.0222	0.0027	0.1228	0.0135	0.0052	0.0058	0.0013	6e-04	0.0386	0.0188	0.0255	0.0629	0.0211	0.0904	0.001
7	rs3807920	18606138	NA	NA	NA	NA	0.0576984924752009	0.266037737420555	0.0192	0.019	0.0215	0.0047	0.1912	0.0054	0.0054	0.0735	6e-04	0.0762	0.1474	0.0222	0.0027	0.1228	0.0135	0.0052	0.0059	0.0013	6e-04	0.0387	0.0187	0.0255	0.0629	0.0211	0.0903	0.001
7	rs79197728	18613603	NA	NA	NA	NA	0.0593392177516496	0.293623239777972	0.0191	0.019	0.0215	0.0048	0.1911	0.0055	0.0054	0.0734	6e-04	0.0761	0.1473	0.0222	0.0027	0.1229	0.0135	0.0051	0.0058	0.0013	6e-04	0.0388	0.0187	0.0256	0.063	0.0211	0.0903	0.001
7	rs1980368	18615842	NA	NA	NA	NA	0.0603755613601403	0.284101682562465	0.0191	0.0191	0.0215	0.0049	0.1911	0.0056	0.0055	0.0734	6e-04	0.0761	0.1472	0.0222	0.0027	0.1229	0.0135	0.0051	0.0058	0.0012	6e-04	0.0388	0.0187	0.0256	0.063	0.0211	0.0904	9e-04
7	rs2073974	18624800	NA	NA	NA	NA	0.0750973648851231	0.295278565456403	0.0191	0.0191	0.0215	0.0051	0.1909	0.0058	0.0055	0.0734	6e-04	0.076	0.1469	0.0222	0.0027	0.1231	0.0134	0.0049	0.0058	0.0012	6e-04	0.0389	0.0186	0.0257	0.0632	0.0211	0.0905	9e-04
7	rs1726594	18625486	NA	NA	NA	NA	0.0672040655010795	0.256804879998099	0.0191	0.0191	0.0215	0.0051	0.1909	0.0058	0.0055	0.0733	6e-04	0.076	0.1469	0.0222	0.0027	0.1231	0.0134	0.0049	0.0058	0.0012	6e-04	0.0389	0.0186	0.0257	0.0632	0.0211	0.0905	9e-04
7	rs28587220	18629481	NA	NA	NA	NA	0.0575721588265718	0.241869709248799	0.0191	0.0191	0.0215	0.0051	0.1909	0.0057	0.0055	0.0731	6e-04	0.076	0.1467	0.0222	0.0026	0.1231	0.0133	0.0049	0.0058	0.0012	6e-04	0.0391	0.0186	0.0257	0.0633	0.0211	0.0905	9e-04
7	rs2106506	18630523	NA	NA	NA	NA	0.0595787388041439	0.262263898494917	0.0191	0.0192	0.0215	0.0052	0.1909	0.0057	0.0055	0.073	6e-04	0.076	0.1465	0.0221	0.0026	0.1231	0.0133	0.0049	0.0058	0.0012	6e-04	0.0391	0.0186	0.0257	0.0634	0.0212	0.0905	9e-04
7	rs34096894	18631186	NA	NA	NA	NA	0.0585697456002795	0.244543723288683	0.0191	0.0192	0.0215	0.0052	0.1908	0.0058	0.0056	0.0729	6e-04	0.0761	0.1465	0.0221	0.0025	0.1231	0.0133	0.005	0.0058	0.0012	6e-04	0.0392	0.0187	0.0257	0.0635	0.0211	0.0906	9e-04
7	rs56252529	18631311	NA	NA	NA	NA	0.059504971910661	0.251494699700036	0.0191	0.0192	0.0215	0.0052	0.1907	0.0058	0.0056	0.0729	6e-04	0.0761	0.1464	0.0221	0.0025	0.1231	0.0133	0.005	0.0058	0.0012	6e-04	0.0392	0.0187	0.0257	0.0635	0.0211	0.0906	9e-04
7	rs3213615	18633807	NA	NA	NA	NA	0.0809939327706095	0.2405362278737	0.0192	0.0195	0.0217	0.0055	0.1893	0.0057	0.0058	0.0727	5e-04	0.0759	0.1456	0.0218	0.002	0.1233	0.0134	0.005	0.0057	0.0012	7e-04	0.0404	0.0194	0.0255	0.0637	0.0213	0.0907	0.001
7	rs3814992	18634929	0.89	0.491600132839596	1.01	0.0321931958856115	0.0494407936043183	0.159140027848149	0.0193	0.0198	0.0217	0.0052	0.1883	0.0055	0.0055	0.0728	5e-04	0.0762	0.1453	0.0216	0.0019	0.1236	0.0132	0.005	0.0057	0.0012	7e-04	0.0407	0.0196	0.0256	0.0642	0.0213	0.0908	0.001
7	rs77450216	18636654	0.89	0.491600132839596	1.01	0.0321931958856115	0.0455894852061881	0.148360828589878	0.0192	0.0199	0.0217	0.0051	0.1879	0.0054	0.0056	0.0729	5e-04	0.0762	0.1453	0.0215	0.0018	0.1237	0.0131	0.005	0.0057	0.0012	7e-04	0.0409	0.0197	0.0257	0.0643	0.0213	0.0907	9e-04
7	rs1554772	18638811	0.89	0.491600132839596	1.02	0.0262527243843747	0.0467085923535774	0.145357852045729	0.0192	0.02	0.0217	0.0052	0.1878	0.0054	0.0056	0.073	5e-04	0.0762	0.1452	0.0215	0.0018	0.1237	0.013	0.0051	0.0057	0.0012	7e-04	0.041	0.0197	0.0257	0.0643	0.0213	0.0907	9e-04
7	rs801512	18644762	0.89	0.491600132839596	1.03	0.0212444876357053	0.0482936081750846	0.137489997367732	0.0193	0.02	0.0217	0.0052	0.1875	0.0055	0.0056	0.0732	5e-04	0.0762	0.1451	0.0215	0.0018	0.1237	0.013	0.0051	0.0057	0.0012	7e-04	0.0411	0.0197	0.0257	0.0644	0.0214	0.0906	9e-04
7	rs78873963	18644974	0.89	0.491600132839596	1.03	0.0212444876357053	0.0482455357210313	0.141265183652703	0.0193	0.02	0.0217	0.0052	0.1875	0.0055	0.0056	0.0732	5e-04	0.0762	0.1451	0.0215	0.0018	0.1237	0.013	0.0051	0.0057	0.0012	7e-04	0.0411	0.0197	0.0257	0.0644	0.0213	0.0906	9e-04
7	rs117352906	18645710	0.89	0.491600132839596	1.03	0.0212444876357053	0.0477665904293025	0.135024392327929	0.0193	0.02	0.0217	0.0052	0.1874	0.0055	0.0056	0.0732	5e-04	0.0763	0.1451	0.0214	0.0018	0.1237	0.013	0.0051	0.0057	0.0012	7e-04	0.0411	0.0197	0.0257	0.0644	0.0213	0.0906	9e-04
7	rs968841	18656677	0.89	0.491600132839596	1.03	0.0212444876357053	0.0469126206321413	0.143027266924976	0.0193	0.0201	0.0216	0.0053	0.1871	0.0055	0.0057	0.0735	5e-04	0.0763	0.1449	0.0214	0.0018	0.1236	0.0129	0.0051	0.0058	0.0013	7e-04	0.0413	0.0196	0.0257	0.0645	0.0214	0.0904	9e-04
7	rs3801986	18664580	0.89	0.491600132839596	1.04	0.0170565984053636	0.0530264013743809	0.161658093231535	0.0193	0.0202	0.0216	0.0053	0.1869	0.0055	0.0058	0.0737	5e-04	0.0763	0.1448	0.0213	0.0018	0.1236	0.0128	0.0052	0.0058	0.0013	7e-04	0.0414	0.0194	0.0257	0.0646	0.0215	0.0902	9e-04
7	rs801540	18672384	0.89	0.491600132839596	1.04	0.0170565984053636	0.0517060474370264	0.157308779897678	0.0192	0.0203	0.0215	0.0055	0.1865	0.0056	0.0058	0.0738	5e-04	0.0767	0.1449	0.0213	0.0017	0.1234	0.0127	0.0052	0.0063	0.0013	7e-04	0.0418	0.0193	0.0256	0.0646	0.0214	0.0896	9e-04
7	rs6956139	18676842	0.9	0.447749409690379	1.06	0.0107295960273598	0.0451745629423747	0.157597423766489	0.019	0.0203	0.0214	0.0054	0.1858	0.0057	0.0058	0.0748	5e-04	0.0765	0.1445	0.0212	0.0017	0.1238	0.0126	0.0054	0.0063	0.0013	7e-04	0.042	0.0193	0.0257	0.0647	0.0215	0.0888	9e-04
7	rs1624397	18680661	0.9	0.447749409690379	1.08	0.00652609165390683	0.0651870864438539	0.208836326861065	0.019	0.0204	0.0218	0.0054	0.1844	0.0058	0.0059	0.0768	6e-04	0.0763	0.1442	0.021	0.0017	0.1251	0.0124	0.0056	0.0065	0.0014	8e-04	0.042	0.0192	0.0258	0.065	0.0216	0.0867	9e-04
7	rs4141402	18681740	0.9	0.447749409690379	1.08	0.00652609165390683	0.052617758026813	0.203978145198767	0.0187	0.0204	0.0214	0.0055	0.1832	0.0058	0.0059	0.0775	6e-04	0.0765	0.1437	0.0211	0.0017	0.1256	0.0124	0.0059	0.0065	0.0015	8e-04	0.0425	0.0192	0.0258	0.0653	0.0214	0.086	9e-04
7	rs2285437	18681992	0.9	0.447749409690379	1.09	0.00502393591369278	0.0543691662771706	0.202927074854229	0.0187	0.0204	0.0213	0.0055	0.1831	0.0057	0.0059	0.0776	6e-04	0.0766	0.1437	0.0211	0.0017	0.1258	0.0124	0.0059	0.0065	0.0015	8e-04	0.0426	0.0191	0.0259	0.0654	0.0214	0.0857	0.001
7	rs117875080	18687955	0.9	0.447749409690379	1.1	0.00383352030686692	0.0636139847938236	0.235887693037499	0.0187	0.0207	0.0213	0.0056	0.1817	0.0057	0.0061	0.0787	6e-04	0.0767	0.1434	0.021	0.0016	0.1264	0.0124	0.0061	0.0064	0.0016	7e-04	0.0424	0.019	0.0258	0.0657	0.0215	0.085	9e-04
7	rs118142591	18688458	0.9	0.447749409690379	1.1	0.00383352030686692	0.0633062324429756	0.23456490302724	0.0187	0.0207	0.0213	0.0057	0.1817	0.0057	0.0061	0.0787	6e-04	0.0767	0.1434	0.021	0.0016	0.1264	0.0124	0.0061	0.0064	0.0016	7e-04	0.0424	0.019	0.0258	0.0657	0.0215	0.085	9e-04
7	rs2285438	18691879	0.9	0.447749409690379	1.1	0.00383352030686692	0.0626173784044914	0.219850814886909	0.0187	0.0207	0.0212	0.0057	0.1816	0.0057	0.0061	0.0787	6e-04	0.0768	0.1435	0.021	0.0016	0.1264	0.0124	0.0061	0.0064	0.0016	7e-04	0.0424	0.019	0.0258	0.0657	0.0215	0.0849	9e-04
7	rs4721716	18694435	0.9	0.447749409690379	1.1	0.00383352030686692	0.0659140813009954	0.232255797695451	0.0187	0.0207	0.0212	0.0057	0.1814	0.0057	0.0061	0.0788	6e-04	0.0768	0.1435	0.021	0.0016	0.1265	0.0124	0.0061	0.0065	0.0016	7e-04	0.0424	0.019	0.0257	0.0657	0.0215	0.0848	9e-04
7	rs62446570	18694680	0.9	0.447749409690379	1.11	0.00289911247787039	0.0660324710638971	0.232695058797546	0.0187	0.0207	0.0212	0.0057	0.1814	0.0057	0.0061	0.0789	6e-04	0.0768	0.1435	0.021	0.0016	0.1265	0.0124	0.0061	0.0065	0.0016	7e-04	0.0424	0.019	0.0257	0.0657	0.0215	0.0848	9e-04
7	rs6973063	18697589	0.9	0.447749409690379	1.11	0.00289911247787039	0.0662696685829814	0.216408881536101	0.0187	0.0207	0.0212	0.0057	0.1812	0.0057	0.0062	0.0791	6e-04	0.0768	0.1434	0.021	0.0016	0.1265	0.0125	0.0061	0.0066	0.0016	7e-04	0.0424	0.019	0.0258	0.0657	0.0215	0.0847	9e-04
7	rs73069011	18700375	0.9	0.447749409690379	1.11	0.00289911247787039	0.0682276918202575	0.242092185144619	0.0187	0.0207	0.0212	0.0057	0.1808	0.0057	0.0062	0.0797	6e-04	0.0768	0.1433	0.021	0.0015	0.1266	0.0127	0.0061	0.0066	0.0016	7e-04	0.0424	0.0189	0.0257	0.0656	0.0214	0.0846	9e-04
7	rs75916943	18701937	0.9	0.447749409690379	1.11	0.00289911247787039	0.0673039738899373	0.230501438186522	0.0187	0.0207	0.0212	0.0057	0.1808	0.0057	0.0062	0.0797	6e-04	0.0769	0.1433	0.0211	0.0015	0.1267	0.0127	0.0061	0.0066	0.0016	7e-04	0.0423	0.0189	0.0257	0.0657	0.0214	0.0846	9e-04
7	rs801524	18706918	0.9	0.447749409690379	1.12	0.00217271107737434	0.0679658064701108	0.266955133940926	0.0186	0.0207	0.0212	0.0057	0.1804	0.0059	0.0063	0.0799	6e-04	0.077	0.1432	0.0212	0.0014	0.1267	0.0127	0.0062	0.0066	0.0016	7e-04	0.0422	0.0187	0.0257	0.0657	0.0213	0.0845	9e-04
7	rs801525	18710388	0.9	0.447749409690379	1.12	0.00217271107737434	0.0704494501924438	0.248235742009715	0.0187	0.0207	0.0212	0.0057	0.1804	0.0059	0.0063	0.08	5e-04	0.0771	0.1431	0.0212	0.0014	0.1268	0.0128	0.0062	0.0067	0.0015	6e-04	0.0422	0.0187	0.0257	0.0657	0.0214	0.0845	8e-04
7	rs756789	18714359	0.9	0.447749409690379	1.12	0.00217271107737434	0.0712556900649132	0.239426796864417	0.0187	0.0207	0.0212	0.0058	0.1801	0.006	0.0063	0.0801	5e-04	0.0769	0.143	0.0213	0.0014	0.1269	0.0129	0.0062	0.0067	0.0015	6e-04	0.0422	0.0187	0.0256	0.0659	0.0215	0.0845	8e-04
7	rs1076161	18715271	0.9	0.447749409690379	1.12	0.00217271107737434	0.073392603157641	0.233574384272801	0.0188	0.0207	0.0212	0.0058	0.18	0.006	0.0063	0.0801	5e-04	0.0768	0.143	0.0214	0.0014	0.1269	0.0129	0.0062	0.0067	0.0015	5e-04	0.0421	0.0186	0.0257	0.0659	0.0215	0.0845	8e-04
7	rs10257046	18720135	0.9	0.447749409690379	1.12	0.00217271107737434	0.0727177846855311	0.247115092261109	0.0188	0.0207	0.0211	0.0058	0.1797	0.006	0.0064	0.0806	5e-04	0.0768	0.1428	0.0215	0.0013	0.1271	0.013	0.0062	0.0066	0.0017	5e-04	0.042	0.0186	0.0254	0.0657	0.0216	0.0844	8e-04
7	rs10272939	18723446	0.9	0.447749409690379	1.13	0.00161350121478345	0.0735195818228625	0.254088928301906	0.0188	0.0208	0.0212	0.0058	0.1794	0.0061	0.0067	0.0806	5e-04	0.0767	0.1427	0.0216	0.0016	0.1271	0.013	0.0062	0.0065	0.0016	5e-04	0.042	0.0185	0.0253	0.0656	0.0216	0.0843	8e-04
7	rs6950376	18728485	0.9	0.447749409690379	1.14	0.0011872227598965	0.0734560747079395	0.252734369064526	0.0188	0.0208	0.0209	0.0058	0.1793	0.0061	0.0067	0.0808	5e-04	0.0768	0.1426	0.0215	0.0016	0.1274	0.013	0.0062	0.0065	0.0016	5e-04	0.0419	0.0185	0.0253	0.0657	0.0216	0.0843	8e-04
7	rs113676055	18740123	0.9	0.447749409690379	1.15	0.000865485742366836	0.0799837641243017	0.275023972571688	0.0189	0.0208	0.0203	0.006	0.1783	0.0061	0.0069	0.0815	6e-04	0.0772	0.1424	0.0215	0.0015	0.1282	0.0131	0.0063	0.0065	0.0018	5e-04	0.0418	0.0183	0.0249	0.0659	0.0216	0.0841	9e-04
7	rs17433270	18741349	0.9	0.447749409690379	1.16	0.000625064984576273	0.0827184920564889	0.260326382971281	0.0189	0.0208	0.0203	0.006	0.1782	0.0061	0.0069	0.0815	6e-04	0.0773	0.1424	0.0215	0.0015	0.1283	0.0131	0.0063	0.0065	0.0018	5e-04	0.0417	0.0183	0.0248	0.0659	0.0216	0.0841	9e-04
7	rs1178103	18741367	0.9	0.447749409690379	1.16	0.000625064984576273	0.0836355108507981	0.261921657587252	0.0189	0.0208	0.0203	0.006	0.1782	0.0061	0.0069	0.0815	6e-04	0.0773	0.1423	0.0215	0.0015	0.1283	0.0131	0.0063	0.0065	0.0018	5e-04	0.0417	0.0183	0.0248	0.0659	0.0216	0.0841	9e-04
7	rs76995232	18744896	0.9	0.447749409690379	1.17	0.00044720216140482	0.0819213969292205	0.262492136675209	0.0189	0.0208	0.0201	0.006	0.178	0.006	0.0069	0.0816	6e-04	0.0773	0.1423	0.0215	0.0015	0.1285	0.0131	0.0063	0.0065	0.0018	5e-04	0.0417	0.0182	0.0249	0.0659	0.0216	0.0841	9e-04
7	rs17433319	18747178	0.9	0.447749409690379	1.17	0.00044720216140482	0.0830845242004377	0.269713202955679	0.0189	0.0208	0.02	0.0061	0.1778	0.006	0.0069	0.0817	6e-04	0.0774	0.1422	0.0215	0.0015	0.1287	0.0132	0.0064	0.0065	0.0018	5e-04	0.0416	0.0181	0.0249	0.0658	0.0215	0.0841	9e-04
7	rs113091007	18762588	0.9	0.447749409690379	1.17	0.00044720216140482	0.152313461590566	0.347065895349878	0.0188	0.0211	0.0183	0.0066	0.175	0.006	0.0074	0.0827	6e-04	0.078	0.1408	0.0217	0.001	0.1308	0.0139	0.0068	0.0071	0.0019	5e-04	0.041	0.0168	0.0259	0.065	0.0215	0.0849	9e-04
7	rs1178127	18767343	0.9	0.447749409690379	1.17	0.00044720216140482	0.164571908318922	0.368094852122376	0.0188	0.0212	0.0181	0.0066	0.1746	0.006	0.0074	0.0829	6e-04	0.078	0.1407	0.0217	0.001	0.131	0.014	0.0069	0.0071	0.002	6e-04	0.0409	0.0167	0.026	0.0649	0.0215	0.085	9e-04
7	rs118037722	18768578	0.9	0.447749409690379	1.17	0.00044720216140482	0.162524635164201	0.373153176008252	0.0188	0.0212	0.0181	0.0066	0.1745	0.0061	0.0074	0.0829	6e-04	0.078	0.1407	0.0218	0.001	0.131	0.0139	0.0069	0.0072	0.002	6e-04	0.0409	0.0167	0.0261	0.0649	0.0215	0.085	9e-04
7	rs3864420	18768692	0.9	0.447749409690379	1.19	0.000222494297558734	0.162041044091798	0.372013357969827	0.0188	0.0212	0.0181	0.0066	0.1745	0.0061	0.0074	0.0829	6e-04	0.078	0.1407	0.0218	0.001	0.131	0.014	0.0069	0.0072	0.002	6e-04	0.0409	0.0167	0.0261	0.0649	0.0215	0.0851	9e-04
7	rs79482583	18769089	0.9	0.447749409690379	1.19	0.000222494297558734	0.161799565314387	0.370621581428709	0.0188	0.0212	0.0181	0.0066	0.1745	0.0061	0.0074	0.0829	6e-04	0.078	0.1407	0.0218	0.001	0.131	0.014	0.0069	0.0072	0.002	6e-04	0.0409	0.0167	0.0261	0.0649	0.0215	0.0851	9e-04
7	rs56386980	18770945	0.9	0.447749409690379	1.24	3.28552202584996e-05	0.161558297697988	0.366707233927898	0.0187	0.0212	0.0181	0.0066	0.1745	0.0061	0.0074	0.0829	6e-04	0.078	0.1407	0.0218	0.001	0.131	0.014	0.0069	0.0072	0.002	6e-04	0.0409	0.0167	0.0261	0.0649	0.0215	0.0851	9e-04
7	rs75235099	18782679	0.9	0.447749409690379	1.25	2.17714413687786e-05	0.161903030362033	0.3655730132301	0.0187	0.0212	0.018	0.0067	0.1743	0.0061	0.0074	0.0829	6e-04	0.0781	0.1407	0.0218	0.001	0.1311	0.014	0.0069	0.0072	0.002	5e-04	0.0409	0.0168	0.0261	0.0648	0.0215	0.085	9e-04
7	rs79515018	18788998	0.9	0.447749409690379	1.25	2.17714413687786e-05	0.158100648604012	0.359540704723624	0.0186	0.0212	0.0179	0.0067	0.174	0.0062	0.0074	0.0828	6e-04	0.0781	0.1408	0.0219	0.001	0.1311	0.014	0.007	0.0072	0.002	6e-04	0.0409	0.0169	0.0262	0.0646	0.0215	0.0851	0.001
7	rs1178165	18789991	0.9	0.447749409690379	1.25	2.17714413687786e-05	0.157421177308082	0.35866337990986	0.0186	0.0212	0.0179	0.0067	0.174	0.0062	0.0074	0.0828	6e-04	0.0781	0.1408	0.0219	0.001	0.1311	0.014	0.007	0.0072	0.002	5e-04	0.0409	0.0169	0.0262	0.0646	0.0215	0.0851	0.001
7	rs73069075	18794621	0.9	0.447749409690379	1.25	2.17714413687786e-05	0.16004659298723	0.368473550370898	0.0186	0.0212	0.0178	0.0068	0.1737	0.0062	0.0074	0.0831	6e-04	0.0781	0.1408	0.0219	0.001	0.131	0.0141	0.007	0.0073	0.002	6e-04	0.0409	0.0168	0.0263	0.0645	0.0215	0.0851	0.001
7	rs12056043	18805880	0.9	0.447749409690379	1.25	2.17714413687786e-05	0.16663418905623	0.394221260866929	0.0186	0.0212	0.0178	0.0069	0.1732	0.0063	0.0075	0.0837	6e-04	0.0779	0.1406	0.0221	0.0012	0.1305	0.0143	0.0071	0.0074	0.002	6e-04	0.0408	0.0168	0.0264	0.0641	0.0215	0.0852	0.001
7	rs73069082	18810062	0.9	0.447749409690379	1.25	2.17714413687786e-05	0.167477377940578	0.412215255089743	0.0186	0.0213	0.0177	0.0071	0.1724	0.0064	0.0076	0.084	6e-04	0.0776	0.1403	0.0223	0.0014	0.1304	0.0147	0.0072	0.0075	0.002	6e-04	0.0407	0.0169	0.0265	0.0636	0.0215	0.0851	9e-04
7	rs2519739	18812445	0.9	0.447749409690379	1.25	2.17714413687786e-05	0.170128356140566	0.419918889635658	0.0186	0.0213	0.0177	0.0072	0.172	0.0065	0.0077	0.0842	7e-04	0.0774	0.1401	0.0224	0.0015	0.1303	0.0149	0.0073	0.0076	0.002	7e-04	0.0406	0.0169	0.0265	0.0633	0.0216	0.0851	9e-04
7	rs17349342	18815473	0.9	0.447749409690379	1.25	2.17714413687786e-05	0.172552885065736	0.430952969911439	0.0186	0.0213	0.0177	0.0072	0.172	0.0065	0.0077	0.0842	7e-04	0.0774	0.1401	0.0225	0.0015	0.1303	0.0149	0.0073	0.0076	0.002	7e-04	0.0406	0.0169	0.0266	0.0632	0.0216	0.0851	9e-04
7	rs56135358	18815667	0.9	0.447749409690379	1.23	4.91038360275518e-05	0.171302474045403	0.431216622713537	0.0186	0.0213	0.0177	0.0073	0.1718	0.0066	0.0077	0.0842	7e-04	0.0774	0.1401	0.0225	0.0015	0.1303	0.0149	0.0073	0.0077	0.002	7e-04	0.0405	0.0169	0.0266	0.0632	0.0216	0.0852	0.001
7	rs117649611	18825917	0.9	0.447749409690379	1.23	4.91038360275518e-05	0.171480780578361	0.455253700473073	0.0187	0.0213	0.0177	0.0074	0.1707	0.0067	0.0078	0.0839	7e-04	0.0772	0.1399	0.0226	0.0016	0.1302	0.0151	0.0075	0.0078	0.002	7e-04	0.0403	0.0171	0.0269	0.0627	0.0217	0.0857	0.001
7	rs7801849	18828709	0.9	0.447749409690379	1.2	0.000154710351863633	0.175683950873946	0.46302863424001	0.0187	0.0213	0.0177	0.0074	0.1705	0.0067	0.0079	0.0839	7e-04	0.0772	0.1399	0.0226	0.0016	0.1302	0.0151	0.0075	0.0078	0.002	7e-04	0.0403	0.0172	0.0269	0.0626	0.0217	0.0858	0.001
7	rs2588625	18831464	0.9	0.447749409690379	1.2	0.000154710351863633	0.171445110642364	0.461819916532034	0.0187	0.0213	0.0178	0.0075	0.1701	0.0067	0.0079	0.0838	7e-04	0.0772	0.1397	0.0227	0.0016	0.1301	0.0152	0.0076	0.0078	0.0021	7e-04	0.0402	0.0172	0.027	0.0625	0.0218	0.0859	0.001
7	rs117011671	18834139	0.9	0.447749409690379	1.2	0.000154710351863633	0.170057348481748	0.464641543498737	0.0187	0.0213	0.0178	0.0075	0.1699	0.0067	0.0079	0.0838	7e-04	0.0773	0.1397	0.0227	0.0016	0.1301	0.0152	0.0076	0.0079	0.0021	7e-04	0.0402	0.0172	0.0271	0.0624	0.0218	0.086	0.001
7	rs10234468	18835725	0.9	0.447749409690379	1.19	0.000222494297558734	0.169171208737819	0.467332980120543	0.0187	0.0213	0.0178	0.0075	0.1696	0.0068	0.0079	0.0838	7e-04	0.0773	0.1396	0.0228	0.0016	0.13	0.0153	0.0077	0.0079	0.0021	7e-04	0.0402	0.0173	0.0272	0.0623	0.0218	0.0862	0.001
7	rs6974011	18838463	0.9	0.447749409690379	1.17	0.00044720216140482	0.171480780578361	0.476784787544889	0.0186	0.0213	0.0179	0.0076	0.1689	0.0068	0.008	0.0838	7e-04	0.0775	0.1395	0.0229	0.0016	0.1299	0.0155	0.0077	0.0079	0.0021	7e-04	0.0401	0.0174	0.0273	0.062	0.0219	0.0863	0.001
7	rs10215908	18845072	0.9	0.447749409690379	1.16	0.000625064984576273	0.17016386644126	0.495970804679418	0.0188	0.0213	0.0172	0.0077	0.168	0.0069	0.0081	0.084	7e-04	0.0775	0.1398	0.0235	0.0016	0.1289	0.0156	0.0078	0.008	0.0022	7e-04	0.0398	0.0176	0.0276	0.062	0.0218	0.0866	0.001
7	rs2520346	18847958	0.9	0.447749409690379	1.16	0.000625064984576273	0.168146664303596	0.497886361064351	0.0189	0.0213	0.017	0.0077	0.1677	0.0069	0.0081	0.084	7e-04	0.0775	0.1398	0.0237	0.0016	0.1286	0.0156	0.0079	0.008	0.0022	7e-04	0.0397	0.0176	0.0276	0.0622	0.0219	0.0869	0.001
7	rs2588637	18854186	0.91	0.406594937265203	1.12	0.00217271107737434	0.145679308054391	0.497749473090016	0.0189	0.0213	0.0171	0.0078	0.1673	0.007	0.0082	0.0839	8e-04	0.0776	0.1396	0.0239	0.0016	0.1274	0.0158	0.0079	0.008	0.0022	7e-04	0.0394	0.0176	0.0276	0.0624	0.022	0.0875	0.001
7	rs34790628	18859352	0.91	0.406594937265203	1.1	0.00383352030686692	0.128412036248722	0.461148764557849	0.019	0.0214	0.0173	0.0078	0.1665	0.0071	0.0082	0.0837	9e-04	0.0775	0.1386	0.0244	0.0018	0.1266	0.0162	0.008	0.008	0.0023	8e-04	0.0393	0.0177	0.0279	0.0614	0.0227	0.0882	0.0011
7	rs2588633	18861147	0.9	0.447749409690379	1.1	0.00383352030686692	0.0706556093973952	0.449645280655943	0.0195	0.0215	0.0178	0.0079	0.1617	0.0073	0.0084	0.0831	0.0013	0.077	0.1356	0.0259	0.0024	0.1254	0.0172	0.0083	0.008	0.0027	0.001	0.0381	0.0184	0.0285	0.0612	0.0233	0.0912	0.0015
7	rs28465160	18861181	0.91	0.406594937265203	1.1	0.00383352030686692	0.0674840537599762	0.465583084261449	0.0196	0.0215	0.0179	0.0079	0.1615	0.0073	0.0083	0.083	0.0014	0.0771	0.1353	0.026	0.0025	0.1257	0.0172	0.0083	0.008	0.0027	0.001	0.0381	0.0184	0.0283	0.0613	0.0232	0.0914	0.0015
7	rs28636374	18861219	0.91	0.406594937265203	1.09	0.00502393591369278	0.0605618742410107	0.440604161254861	0.0196	0.0215	0.018	0.0079	0.1613	0.0072	0.0082	0.0831	0.0014	0.0773	0.1352	0.026	0.0025	0.1256	0.0172	0.0082	0.0079	0.0027	0.001	0.0381	0.0184	0.0281	0.0614	0.0232	0.0917	0.0016
7	rs28712504	18861265	0.91	0.406594937265203	1.09	0.00502393591369278	0.0710483927217864	0.4736737695851	0.0196	0.0215	0.0181	0.0078	0.1613	0.0072	0.0082	0.0831	0.0015	0.0772	0.1352	0.026	0.0026	0.1254	0.0172	0.0082	0.0078	0.0027	0.001	0.0381	0.0184	0.0281	0.0613	0.0232	0.0917	0.0016
7	rs73065895	18861547	0.91	0.406594937265203	1.09	0.00502393591369278	0.0591186886868485	0.398731310189583	0.0197	0.0214	0.0181	0.0076	0.1627	0.0071	0.0081	0.0829	0.0016	0.0775	0.1342	0.026	0.0027	0.1249	0.0174	0.0082	0.0077	0.0028	0.0011	0.038	0.0184	0.0282	0.0611	0.023	0.0919	0.0017
7	rs17349832	18864637	0.92	0.368072033098782	1.09	0.00502393591369278	0.020420470913178	0.157116455162201	0.0209	0.0206	0.019	0.0061	0.1646	0.0062	0.0066	0.0804	0.002	0.0794	0.1288	0.0264	0.003	0.1205	0.0193	0.0081	0.0062	0.0039	0.0012	0.0389	0.0194	0.0311	0.0608	0.0225	0.0961	0.002
7	rs73065901	18864783	0.92	0.368072033098782	1.09	0.00502393591369278	0.0275725600844696	0.170382409101083	0.0209	0.0205	0.019	0.006	0.1646	0.0062	0.0065	0.0803	0.002	0.0796	0.1286	0.0265	0.003	0.1201	0.0193	0.0081	0.0061	0.004	0.0012	0.0389	0.0195	0.0313	0.0608	0.0225	0.0962	0.002
7	rs7456989	18866070	0.92	0.368072033098782	1.09	0.00502393591369278	0.0483417130125513	0.224829647859156	0.021	0.0203	0.019	0.0057	0.1637	0.006	0.0063	0.0792	0.0021	0.0805	0.1266	0.0267	0.0032	0.1195	0.0199	0.0082	0.0057	0.0042	0.0014	0.0394	0.0201	0.0327	0.0611	0.0222	0.0971	0.0021
7	rs3852253	18866190	0.92	0.368072033098782	1.09	0.00502393591369278	0.0557344778051676	0.235446497019271	0.021	0.0202	0.0189	0.0056	0.1637	0.006	0.0062	0.079	0.0021	0.0806	0.1264	0.0267	0.0032	0.1194	0.0199	0.0082	0.0056	0.0043	0.0014	0.0394	0.0202	0.0328	0.0611	0.0221	0.0972	0.0021
7	rs17349860	18868031	0.92	0.368072033098782	1.09	0.00502393591369278	0.0594681111702969	0.305149596986818	0.0211	0.0201	0.0189	0.0056	0.1634	0.006	0.0061	0.0782	0.0022	0.0812	0.1255	0.0267	0.0033	0.1188	0.0202	0.0083	0.0056	0.0045	0.0015	0.0395	0.0204	0.0335	0.0613	0.022	0.0979	0.0022
7	rs2588639	18870428	0.92	0.368072033098782	1.09	0.00502393591369278	0.058935330141603	0.276762643611842	0.0211	0.0201	0.0189	0.0055	0.1634	0.006	0.0061	0.0782	0.0022	0.0813	0.1255	0.0267	0.0033	0.1189	0.0201	0.0083	0.0055	0.0045	0.0015	0.0395	0.0206	0.0335	0.0612	0.022	0.0979	0.0022
7	rs2073965	18878259	0.92	0.368072033098782	1.09	0.00502393591369278	0.0565502846560853	0.277110782499548	0.0211	0.0201	0.0189	0.0055	0.1634	0.006	0.006	0.0781	0.0022	0.0815	0.1254	0.0266	0.0033	0.1194	0.0201	0.0083	0.0055	0.0046	0.0015	0.0393	0.0209	0.0336	0.0609	0.0217	0.0977	0.0022
7	rs77372277	18879442	0.92	0.368072033098782	1.08	0.00652609165390683	0.0607111980662835	0.294568795660129	0.0211	0.02	0.0189	0.0055	0.1634	0.006	0.006	0.0781	0.0022	0.0815	0.1254	0.0266	0.0033	0.1194	0.0201	0.0083	0.0055	0.0046	0.0015	0.0393	0.0209	0.0336	0.0608	0.0217	0.0977	0.0023
7	rs35936891	18879945	0.92	0.368072033098782	1.08	0.00652609165390683	0.0610293191003281	0.298597630910334	0.0211	0.0201	0.0189	0.0055	0.1633	0.006	0.006	0.0781	0.0022	0.0815	0.1253	0.0266	0.0033	0.1195	0.0201	0.0083	0.0055	0.0046	0.0015	0.0393	0.0209	0.0336	0.0608	0.0217	0.0978	0.0023
7	rs78125401	18883682	0.92	0.368072033098782	1.08	0.00652609165390683	0.0633062324429756	0.354785442021858	0.0211	0.0201	0.0188	0.0056	0.1633	0.006	0.006	0.078	0.0023	0.0816	0.1253	0.0265	0.0033	0.1195	0.0201	0.0082	0.0055	0.0046	0.0015	0.0393	0.0209	0.0337	0.0608	0.0216	0.0978	0.0023
7	rs55885016	18885645	NA	NA	NA	NA	0.0656777195110471	0.368726076957863	0.0211	0.0201	0.0188	0.0055	0.1633	0.0059	0.006	0.078	0.0023	0.0816	0.1252	0.0265	0.0033	0.1195	0.0201	0.0082	0.0055	0.0046	0.0015	0.0393	0.021	0.0336	0.0608	0.0216	0.0978	0.0023
7	rs75509848	18895565	NA	NA	NA	NA	0.063037754687477	0.352165307470376	0.0212	0.0201	0.0187	0.0055	0.1633	0.0059	0.006	0.0778	0.0023	0.0817	0.1252	0.0265	0.0034	0.1196	0.0201	0.0082	0.0055	0.0046	0.0015	0.0393	0.021	0.0337	0.0609	0.0215	0.0979	0.0024
7	rs75273105	18896186	NA	NA	NA	NA	0.0628846761146747	0.361171639010053	0.0212	0.0201	0.0187	0.0055	0.1633	0.0059	0.006	0.0778	0.0023	0.0817	0.1253	0.0264	0.0034	0.1196	0.0201	0.0081	0.0055	0.0046	0.0015	0.0394	0.021	0.0337	0.0609	0.0214	0.0979	0.0024
7	rs13242758	18905908	NA	NA	NA	NA	0.0662696685829814	0.407274209569924	0.0212	0.02	0.0187	0.0055	0.1634	0.0059	0.006	0.0776	0.0024	0.0817	0.1252	0.0264	0.0034	0.1197	0.0201	0.0081	0.0055	0.0046	0.0015	0.0394	0.021	0.0338	0.061	0.0214	0.098	0.0024
7	rs12536081	18907930	NA	NA	NA	NA	0.0675441503414339	0.423588337424064	0.0212	0.0201	0.0187	0.0055	0.1635	0.0059	0.006	0.0776	0.0024	0.0818	0.1252	0.0264	0.0034	0.1195	0.0201	0.0081	0.0055	0.0046	0.0015	0.0394	0.021	0.0338	0.061	0.0213	0.098	0.0024
7	rs17350229	18922889	NA	NA	NA	NA	0.0797827059355255	0.386394937848779	0.0215	0.02	0.0187	0.0055	0.1635	0.0059	0.0059	0.0769	0.0024	0.0819	0.1247	0.0264	0.0034	0.1194	0.0201	0.008	0.0054	0.0045	0.0015	0.0395	0.0209	0.034	0.0613	0.0211	0.0986	0.0024
7	rs17350236	18924289	NA	NA	NA	NA	0.0728019159784781	0.450845538870981	0.0216	0.0199	0.0187	0.0055	0.1635	0.0059	0.0059	0.0769	0.0024	0.0821	0.1246	0.0264	0.0034	0.1194	0.0202	0.008	0.0055	0.0045	0.0015	0.0394	0.0208	0.0341	0.0614	0.021	0.0986	0.0024
7	rs10276724	18926662	NA	NA	NA	NA	0.0715881831203257	0.416911174792667	0.0217	0.0199	0.0187	0.0055	0.1635	0.0059	0.0059	0.0768	0.0024	0.0821	0.1245	0.0264	0.0034	0.1194	0.0202	0.008	0.0054	0.0045	0.0015	0.0394	0.0208	0.0342	0.0614	0.021	0.0986	0.0024
7	rs71524258	18932298	NA	NA	NA	NA	0.117529503921719	0.479223174678499	0.0218	0.0198	0.0186	0.0055	0.1634	0.0058	0.0059	0.0766	0.0024	0.0824	0.1241	0.0263	0.0034	0.1193	0.0202	0.0079	0.0054	0.0044	0.0015	0.0395	0.0208	0.0344	0.0619	0.021	0.0984	0.0024
7	rs10272295	18934478	0.97	0.212405230483542	1.08	0.00652609165390683	0.110462490150616	0.313429177770568	0.0227	0.0184	0.0188	0.0055	0.163	0.0058	0.0052	0.0737	0.0027	0.0858	0.1186	0.0258	0.0036	0.1171	0.0203	0.0077	0.0051	0.0042	0.0016	0.0386	0.0207	0.0379	0.0676	0.0205	0.0996	0.0029
7	rs67342505	18934636	0.98	0.188103243221556	1.08	0.00652609165390683	0.130040624426891	0.319469837439548	0.0229	0.0182	0.0187	0.0055	0.1631	0.0059	0.0052	0.0733	0.0028	0.0871	0.1184	0.0254	0.0037	0.117	0.0199	0.0077	0.0051	0.0041	0.0016	0.0386	0.0207	0.0379	0.0678	0.0203	0.0996	0.003
7	rs10486316	18935459	1.04	0.0824519171540817	1.08	0.00652609165390683	0.173233893235638	0.28820422044287	0.0256	0.0168	0.0188	0.0056	0.1642	0.006	0.005	0.0704	0.0027	0.0905	0.1168	0.0246	0.0035	0.1147	0.0184	0.0077	0.005	0.0037	0.0016	0.0386	0.0208	0.0386	0.0697	0.0197	0.1015	0.0031
7	rs58868975	18938613	1.09	0.0358267755764475	1.08	0.00652609165390683	0.568267539455585	0.70517210795513	0.0274	0.0154	0.0189	0.0055	0.166	0.0061	0.0043	0.068	0.0025	0.0936	0.1169	0.0226	0.0033	0.1124	0.0167	0.0077	0.0048	0.0035	0.0015	0.0391	0.0199	0.0391	0.0727	0.0191	0.1032	0.0032
7	rs57051651	18939823	1.09	0.0358267755764475	1.08	0.00652609165390683	0.43212884565141	0.513002198907397	0.0275	0.0153	0.0189	0.0055	0.166	0.0061	0.0043	0.0679	0.0025	0.0938	0.117	0.0226	0.0032	0.1123	0.0167	0.0077	0.0048	0.0035	0.0015	0.0391	0.0198	0.0392	0.0728	0.0191	0.1033	0.0032
7	rs58374447	18941492	1.09	0.0358267755764475	1.08	0.00652609165390683	0.408727344138922	0.466659740392153	0.0277	0.0152	0.0189	0.0055	0.166	0.0061	0.0044	0.0678	0.0024	0.0937	0.1172	0.0225	0.0032	0.1124	0.0165	0.0076	0.0048	0.0035	0.0015	0.0392	0.0199	0.0392	0.073	0.019	0.1035	0.0031
7	rs77696349	18942669	1.09	0.0358267755764475	1.08	0.00652609165390683	0.337473019399268	0.401185530752276	0.0278	0.015	0.019	0.0056	0.1659	0.0061	0.0044	0.0677	0.0024	0.0934	0.1172	0.0226	0.0032	0.1125	0.0165	0.0076	0.005	0.0034	0.0015	0.0391	0.0198	0.0391	0.0731	0.0191	0.1037	0.0031
7	rs10247238	18942904	1.1	0.0297783867163545	1.07	0.00840387427400822	0.31838864112127	0.384604894468253	0.0278	0.015	0.019	0.0056	0.1658	0.0061	0.0045	0.0677	0.0024	0.0934	0.1172	0.0226	0.0032	0.1123	0.0165	0.0076	0.005	0.0034	0.0015	0.0393	0.0198	0.0391	0.0731	0.0191	0.1037	0.0031
7	rs61388620	18943298	1.1	0.0297783867163545	1.07	0.00840387427400822	0.327552215129134	0.368726076957863	0.0278	0.0149	0.019	0.0056	0.1659	0.0061	0.0045	0.0676	0.0024	0.0932	0.1172	0.0226	0.0032	0.1124	0.0165	0.0075	0.005	0.0034	0.0015	0.0393	0.0198	0.0391	0.0732	0.0191	0.1037	0.0031
7	rs75414269	18949382	1.11	0.0245911388883176	1.07	0.00840387427400822	0.208232665284528	0.281648798188484	0.0282	0.014	0.0193	0.0059	0.167	0.0064	0.0049	0.0663	0.0023	0.0919	0.1179	0.0212	0.0031	0.1135	0.0165	0.0073	0.0054	0.0034	0.0014	0.0389	0.0198	0.0385	0.0747	0.019	0.104	0.003
7	rs34574947	18953422	1.11	0.0245911388883176	1.07	0.00840387427400822	0.199409845815126	0.244543723288683	0.0282	0.014	0.0193	0.0059	0.167	0.0064	0.0049	0.0663	0.0023	0.0918	0.118	0.0211	0.0031	0.1137	0.0165	0.0074	0.0055	0.0034	0.0014	0.039	0.0198	0.0384	0.0748	0.0189	0.104	0.003
7	rs10264621	18957353	1.12	0.0201729039058691	1.06	0.0107295960273598	0.184081662246558	0.221686572135252	0.0282	0.0139	0.0193	0.0059	0.167	0.0064	0.005	0.0662	0.0023	0.0917	0.1181	0.021	0.0032	0.1138	0.0165	0.0073	0.0056	0.0034	0.0014	0.039	0.0198	0.0383	0.0749	0.0189	0.104	0.003
7	rs2214850	18959138	1.12	0.0201729039058691	1.06	0.0107295960273598	0.144160844720397	0.22439526242561	0.0282	0.0139	0.0193	0.0059	0.1669	0.0064	0.0053	0.066	0.0023	0.0916	0.1181	0.0209	0.0032	0.1142	0.0164	0.0073	0.0056	0.0033	0.0014	0.039	0.0198	0.0382	0.0749	0.0189	0.104	0.003
7	rs12700014	18964076	1.12	0.0201729039058691	1.06	0.0107295960273598	0.136336448819972	0.205452687075189	0.0281	0.0139	0.0193	0.0059	0.1667	0.0064	0.0054	0.0659	0.0023	0.0916	0.1179	0.0209	0.0032	0.1145	0.0164	0.0073	0.0056	0.0033	0.0014	0.0391	0.0198	0.0382	0.075	0.0189	0.104	0.003
7	rs12539747	18965399	1.12	0.0201729039058691	1.06	0.0107295960273598	0.140390277773315	0.233684375168443	0.0281	0.0139	0.0193	0.0059	0.1669	0.0064	0.0054	0.0659	0.0023	0.0916	0.1178	0.0209	0.0032	0.1145	0.0163	0.0072	0.0056	0.0032	0.0014	0.0391	0.0198	0.0382	0.075	0.0189	0.104	0.0029
7	rs117926310	18974057	1.14	0.0132988856882812	1.06	0.0107295960273598	0.122634285865203	0.235225998707462	0.0283	0.0136	0.019	0.0058	0.1693	0.0068	0.0054	0.0651	0.0021	0.0906	0.1184	0.0199	0.0032	0.1151	0.0161	0.0071	0.0061	0.003	0.0013	0.0393	0.0192	0.0372	0.0754	0.0196	0.1043	0.0026
7	rs2717356	18975056	1.16	0.00852198573445534	1.06	0.0107295960273598	0.132997266298251	0.242982741623154	0.0284	0.0135	0.0189	0.0059	0.1697	0.0071	0.0054	0.0649	0.002	0.0901	0.1176	0.0193	0.0032	0.1158	0.016	0.007	0.0065	0.0029	0.0013	0.0394	0.0189	0.0366	0.0761	0.0202	0.105	0.0023
7	rs56297225	18975259	1.16	0.00852198573445534	1.06	0.0107295960273598	0.143068288684605	0.244990302826352	0.0284	0.0135	0.0188	0.006	0.1698	0.0072	0.0054	0.0648	0.0019	0.09	0.1177	0.0193	0.0032	0.1159	0.0158	0.007	0.0066	0.0028	0.0013	0.0394	0.0189	0.0366	0.0762	0.0202	0.105	0.0023
7	rs55653020	18975650	1.16	0.00852198573445534	1.05	0.0135840880299916	0.124601243976029	0.22864215522869	0.0283	0.0135	0.0187	0.0061	0.1699	0.0073	0.0055	0.0644	0.0019	0.0898	0.1175	0.0195	0.0031	0.1161	0.0161	0.0069	0.0067	0.0028	0.0013	0.0394	0.019	0.0362	0.0764	0.0208	0.1046	0.0022
7	rs17140333	18977047	1.17	0.00674752145384042	1.05	0.0135840880299916	0.227698560679585	0.353287541709458	0.0283	0.0137	0.0186	0.0064	0.1701	0.0087	0.0056	0.0638	0.0017	0.0895	0.1169	0.0191	0.0031	0.1162	0.0159	0.0068	0.007	0.0028	0.0012	0.0393	0.019	0.0359	0.0765	0.0205	0.1055	0.0021
7	rs78809058	18977483	1.17	0.00674752145384042	1.05	0.0135840880299916	0.223113573697879	0.32432679690171	0.0283	0.0137	0.0186	0.0064	0.1702	0.0087	0.0056	0.0638	0.0017	0.0895	0.1168	0.0191	0.0031	0.1162	0.0158	0.0068	0.007	0.0028	0.0012	0.0393	0.019	0.0359	0.0765	0.0205	0.1056	0.0021
7	rs17140345	18977511	1.17	0.00674752145384042	1.05	0.0135840880299916	0.224774827799958	0.332877989554627	0.0283	0.0137	0.0186	0.0064	0.1702	0.0087	0.0056	0.0637	0.0017	0.0895	0.1168	0.0191	0.0032	0.1162	0.0158	0.0068	0.0071	0.0028	0.0012	0.0393	0.019	0.0359	0.0765	0.0205	0.1056	0.0021
7	rs10223990	18979516	1.18	0.00530284828807677	1.05	0.0135840880299916	0.217802885621822	0.36066958952465	0.0283	0.0137	0.0186	0.0064	0.1701	0.0088	0.0057	0.0636	0.0017	0.0899	0.1166	0.0191	0.003	0.1162	0.0158	0.0068	0.0071	0.0029	0.0012	0.0393	0.0191	0.0358	0.0766	0.0206	0.1056	0.002
7	rs2389998	18993870	1.19	0.00413610465934531	1.05	0.0135840880299916	0.211596972847025	0.397183414126187	0.0283	0.0137	0.0187	0.0066	0.1703	0.0089	0.0058	0.0637	0.0016	0.0904	0.1163	0.0193	0.0026	0.1156	0.0156	0.0069	0.0073	0.0029	0.0013	0.0391	0.0192	0.0354	0.077	0.0209	0.1053	0.0018
7	rs79063668	18994327	1.19	0.00413610465934531	1.05	0.0135840880299916	0.20875134385273	0.401702735965235	0.0283	0.0137	0.0187	0.0066	0.1703	0.0088	0.0058	0.0637	0.0016	0.0905	0.1163	0.0194	0.0026	0.1155	0.0156	0.0069	0.0073	0.0029	0.0013	0.0391	0.0192	0.0354	0.077	0.0209	0.1053	0.0018
7	rs77823776	18996812	1.19	0.00413610465934531	1.05	0.0135840880299916	0.208591672894238	0.393578125491119	0.0284	0.0138	0.0187	0.0066	0.1704	0.0088	0.0058	0.0637	0.0016	0.0906	0.1161	0.0193	0.0025	0.1155	0.0156	0.0069	0.0073	0.0029	0.0014	0.039	0.0193	0.0353	0.0771	0.021	0.1052	0.0017
7	rs17140399	18998604	1.19	0.00413610465934531	1.04	0.0170565984053636	0.21556040241381	0.384349363002123	0.0284	0.0138	0.0187	0.0066	0.1705	0.0088	0.0057	0.0636	0.0016	0.0907	0.1161	0.0193	0.0025	0.1154	0.0156	0.0069	0.0073	0.0028	0.0014	0.039	0.0193	0.0353	0.0772	0.021	0.1051	0.0017
7	rs117039365	19002896	1.19	0.00413610465934531	1.04	0.0170565984053636	0.231615487302431	0.392421213974657	0.0284	0.0138	0.0187	0.0066	0.1705	0.0088	0.0057	0.0638	0.0015	0.0908	0.116	0.0192	0.0025	0.1153	0.0156	0.0069	0.0074	0.0028	0.0017	0.039	0.0193	0.0352	0.0773	0.021	0.1048	0.0017
7	rs2189741	19015263	1.2	0.00320148280547221	1.04	0.0170565984053636	0.241591692415804	0.387803021158424	0.0284	0.0138	0.0187	0.0066	0.1707	0.0089	0.0057	0.0639	0.0014	0.0908	0.1159	0.0192	0.0024	0.1153	0.0155	0.0069	0.0074	0.0027	0.0017	0.039	0.0193	0.0351	0.0776	0.0211	0.1044	0.0016
7	rs77174882	19020966	1.2	0.00320148280547221	1.04	0.0170565984053636	0.257462031237086	0.420573514885241	0.0284	0.0138	0.0187	0.0067	0.1708	0.0089	0.0057	0.064	0.0014	0.0909	0.116	0.0191	0.0023	0.115	0.0153	0.0069	0.0075	0.0026	0.0017	0.0389	0.0194	0.035	0.0779	0.0211	0.1043	0.0016
7	rs77138421	19021083	1.2	0.00320148280547221	1.04	0.0170565984053636	0.258180210576167	0.425426289504591	0.0284	0.0138	0.0187	0.0067	0.1708	0.0089	0.0057	0.064	0.0014	0.0909	0.116	0.0191	0.0023	0.115	0.0153	0.0069	0.0075	0.0026	0.0017	0.0389	0.0193	0.035	0.0779	0.0211	0.1043	0.0016
7	rs73307090	19022170	1.2	0.00320148280547221	1.04	0.0170565984053636	0.262285578923397	0.433195395871847	0.0284	0.0138	0.0187	0.0067	0.1708	0.0089	0.0057	0.064	0.0014	0.0909	0.116	0.0191	0.0023	0.115	0.0153	0.0069	0.0075	0.0026	0.0017	0.0389	0.0194	0.035	0.078	0.0211	0.1042	0.0016
7	rs79136069	19022361	1.2	0.00320148280547221	1.04	0.0170565984053636	0.265878137716825	0.456725596455554	0.0284	0.0138	0.0187	0.0067	0.1709	0.0089	0.0057	0.064	0.0014	0.0909	0.1161	0.0191	0.0023	0.115	0.0153	0.0069	0.0075	0.0026	0.0017	0.0389	0.0194	0.035	0.0779	0.0211	0.1042	0.0016
7	rs2526633	19030751	1.21	0.00245896276483189	1.04	0.0170565984053636	0.293063493333349	0.506529578772259	0.0286	0.0138	0.0188	0.007	0.1725	0.0091	0.0059	0.064	0.0014	0.0902	0.1158	0.019	0.0022	0.1145	0.0152	0.0069	0.0075	0.0025	0.0017	0.039	0.0199	0.0343	0.0775	0.0212	0.1037	0.0017
7	rs11984041	19031935	1.23	0.00141693484240752	1.04	0.0170565984053636	0.355962641335049	0.570602613635578	0.0285	0.014	0.0189	0.0071	0.1737	0.0093	0.0059	0.0638	0.0013	0.0898	0.1158	0.0192	0.0021	0.1135	0.015	0.007	0.0075	0.0023	0.0018	0.0389	0.0202	0.034	0.0773	0.0213	0.1037	0.0017
7	rs2023938	19036775	1.23	0.00141693484240752	1.03	0.0212444876357053	0.408213425007163	0.567771912142077	0.0285	0.0141	0.019	0.0071	0.1739	0.0095	0.0058	0.0642	0.0013	0.0898	0.1154	0.0193	0.0021	0.1131	0.0153	0.0071	0.0076	0.0023	0.0018	0.0388	0.0204	0.0337	0.0773	0.0213	0.1035	0.0017
7	rs432	19038332	1.24	0.00106289819186779	1.03	0.0212444876357053	0.393450963304828	0.531429721194631	0.0285	0.0141	0.019	0.0072	0.174	0.0095	0.0059	0.0642	0.0013	0.0898	0.1154	0.0194	0.0021	0.1129	0.0153	0.0071	0.0076	0.0023	0.0018	0.0389	0.0205	0.0337	0.0773	0.0213	0.1035	0.0016
7	rs57301765	19052733	1.24	0.00106289819186779	1.03	0.0212444876357053	0.374686478847603	0.622269637386568	0.0285	0.0141	0.0189	0.0072	0.1734	0.0099	0.0063	0.0641	0.0013	0.09	0.1153	0.0192	0.002	0.1128	0.0155	0.0075	0.0075	0.0022	0.0018	0.0391	0.0207	0.0335	0.077	0.0213	0.1035	0.0016
7	rs12530920	19055797	1.24	0.00106289819186779	1.02	0.0262527243843747	0.379292740052853	0.66981442953669	0.0285	0.0141	0.0189	0.0072	0.1731	0.01	0.0064	0.0641	0.0012	0.09	0.1152	0.0192	0.002	0.1127	0.0155	0.0076	0.0075	0.0021	0.0018	0.0391	0.0208	0.0335	0.0768	0.0212	0.1036	0.0016
7	rs117791177	19059075	1.24	0.00106289819186779	1.02	0.0262527243843747	0.375835359609406	0.654851644018312	0.0284	0.0141	0.0189	0.0072	0.173	0.0101	0.0065	0.0633	0.0012	0.0902	0.1151	0.0195	0.002	0.1127	0.0155	0.0077	0.0075	0.0021	0.0017	0.0391	0.0208	0.0339	0.0767	0.0215	0.1034	0.0016
7	rs77447489	19060674	1.25	0.000790975992185721	1.02	0.0262527243843747	0.376273499449154	0.682785226846624	0.0284	0.0142	0.0188	0.0072	0.173	0.0102	0.0065	0.0634	0.0012	0.0904	0.115	0.0195	0.002	0.1127	0.0155	0.0078	0.0074	0.0021	0.0017	0.0391	0.0208	0.0338	0.0767	0.0215	0.1033	0.0016
7	rs10280296	19061426	1.25	0.000790975992185721	1.03	0.0212444876357053	0.376054397054912	0.713067990685926	0.0284	0.0142	0.0188	0.0072	0.173	0.0102	0.0066	0.0634	0.0012	0.0904	0.115	0.0195	0.002	0.1126	0.0155	0.0078	0.0074	0.0021	0.0017	0.0391	0.0209	0.0338	0.0766	0.0215	0.1033	0.0016
7	rs28553540	19063940	1.26	0.000583907393870933	1.01	0.0321931958856115	0.494817324549193	0.887002095320393	0.0283	0.0142	0.0189	0.0073	0.1729	0.0102	0.0064	0.0644	0.0012	0.0902	0.1146	0.0197	0.0019	0.112	0.0155	0.0081	0.0076	0.0019	0.0017	0.0388	0.0214	0.0335	0.0762	0.0216	0.1037	0.0014
7	rs2526614	19064020	1.26	0.000583907393870933	1.01	0.0321931958856115	0.48750268769986	0.854466767690948	0.0283	0.0142	0.0189	0.0073	0.1729	0.0102	0.0064	0.0644	0.0012	0.0901	0.1146	0.0197	0.0019	0.112	0.0155	0.0081	0.0076	0.0018	0.0017	0.0388	0.0214	0.0335	0.0762	0.0217	0.1037	0.0014
7	rs73071377	19080344	1.3	0.000159887287550788	1	0.0391838568150044	0.457926080723836	1.6078769694037	0.0279	0.0147	0.0184	0.0066	0.1761	0.0097	0.0064	0.0639	0.0013	0.0894	0.1153	0.0193	0.002	0.1121	0.0158	0.0083	0.0075	0.0018	0.0017	0.0383	0.0222	0.0323	0.0762	0.0213	0.103	0.0015
7	rs1016981	19093669	1.32	7.96532069334287e-05	1	0.0391838568150044	0.534774897867708	1.87359348531089	0.0279	0.015	0.0182	0.0063	0.1785	0.0095	0.0062	0.0647	0.0014	0.0886	0.1152	0.0193	0.002	0.1121	0.0159	0.0082	0.0073	0.002	0.0014	0.0378	0.0225	0.0316	0.0763	0.021	0.1023	0.0016
7	rs73071393	19096224	1.32	7.96532069334287e-05	1	0.0391838568150044	0.539930586607677	1.95198681602342	0.028	0.015	0.0182	0.0063	0.1789	0.0094	0.0062	0.0649	0.0014	0.0884	0.1152	0.0193	0.002	0.1121	0.0159	0.0082	0.0073	0.002	0.0014	0.0377	0.0225	0.0314	0.0763	0.021	0.1022	0.0016
7	rs117702747	19102485	1.32	7.96532069334287e-05	1	0.0391838568150044	0.62345984929079	1.80307918461627	0.0279	0.0151	0.0182	0.0061	0.18	0.0093	0.0061	0.0649	0.0015	0.0881	0.1151	0.0192	0.0021	0.1121	0.016	0.0082	0.0072	0.0021	0.0014	0.0375	0.0227	0.0311	0.0764	0.0209	0.1021	0.0016
7	rs74684149	19105119	1.32	7.96532069334287e-05	1	0.0391838568150044	0.628925949838856	1.640408648668	0.0279	0.0152	0.0181	0.0061	0.1804	0.0092	0.006	0.0651	0.0015	0.0879	0.115	0.0192	0.0021	0.1121	0.016	0.0082	0.0072	0.0021	0.0014	0.0374	0.0228	0.031	0.0764	0.0208	0.1021	0.0017
7	rs10232366	19110113	1.32	7.96532069334287e-05	1	0.0391838568150044	0.571891025026475	1.67513558943302	0.0278	0.0153	0.0181	0.006	0.1811	0.0091	0.006	0.0653	0.0015	0.0877	0.1152	0.0192	0.0021	0.112	0.0161	0.0081	0.0072	0.0022	0.0014	0.0373	0.0229	0.0309	0.0765	0.0206	0.102	0.0017
7	rs62446730	19110531	1.32	7.96532069334287e-05	1	0.0391838568150044	0.562852509249968	1.64441669270373	0.0278	0.0153	0.0181	0.006	0.1811	0.0091	0.006	0.0653	0.0015	0.0876	0.1152	0.0192	0.0021	0.112	0.0161	0.0081	0.0072	0.0022	0.0014	0.0372	0.0229	0.0308	0.0765	0.0205	0.102	0.0017
7	rs114786277	19111578	1.32	7.96532069334287e-05	0.99	0.0473477484867341	0.669311768454449	1.57492633793909	0.0277	0.0153	0.0181	0.0059	0.1813	0.0091	0.0059	0.0654	0.0015	0.0876	0.1153	0.0191	0.0022	0.112	0.0161	0.0081	0.0072	0.0022	0.0014	0.0371	0.0228	0.0308	0.0766	0.0205	0.1019	0.0017
7	rs77898931	19112064	1.32	7.96532069334287e-05	0.99	0.0473477484867341	0.683536080188447	1.59815430468582	0.0277	0.0153	0.0181	0.0059	0.1815	0.009	0.0059	0.0654	0.0015	0.0876	0.1154	0.0191	0.0022	0.112	0.0161	0.0081	0.0071	0.0022	0.0014	0.037	0.0228	0.0308	0.0766	0.0205	0.1019	0.0017
7	rs17140629	19130499	1.3	0.000159887287550788	0.99	0.0473477484867341	0.697600020432666	1.41642085002537	0.0274	0.0158	0.0176	0.0057	0.1847	0.0084	0.0053	0.0662	0.0017	0.0862	0.1175	0.0187	0.0022	0.1125	0.0161	0.008	0.0068	0.0027	0.0015	0.0342	0.024	0.0293	0.0772	0.0201	0.1012	0.0019
7	rs10275030	19130599	1.3	0.000159887287550788	0.99	0.0473477484867341	0.700398673752826	1.41522918627539	0.0274	0.0158	0.0176	0.0057	0.1847	0.0084	0.0053	0.0662	0.0017	0.0862	0.1175	0.0187	0.0022	0.1125	0.0161	0.008	0.0068	0.0027	0.0015	0.0342	0.024	0.0293	0.0772	0.0201	0.1012	0.0019
7	rs78738597	19132902	1.28	0.000310570466420906	0.98	0.0568119256469769	0.909567523992064	1.97666493526137	0.0273	0.0162	0.0172	0.0055	0.1864	0.0081	0.005	0.0667	0.0022	0.0853	0.1188	0.0186	0.002	0.1124	0.0161	0.0079	0.0066	0.0031	0.0018	0.0327	0.0244	0.0285	0.0778	0.0199	0.1002	0.0023
7	rs7801041	19134995	1.28	0.000310570466420906	0.98	0.0568119256469769	0.78595227916313	1.81881381424936	0.0273	0.0162	0.0172	0.0055	0.1864	0.008	0.005	0.0668	0.0022	0.0852	0.1189	0.0186	0.002	0.1124	0.0161	0.0079	0.0066	0.0031	0.0018	0.0326	0.0245	0.0285	0.0778	0.0199	0.1002	0.0023
7	rs17436053	19137228	1.28	0.000310570466420906	0.98	0.0568119256469769	0.762761395742677	1.90525303631445	0.0272	0.0164	0.0172	0.0055	0.1864	0.0081	0.005	0.0668	0.0022	0.0851	0.1189	0.0186	0.002	0.1125	0.0161	0.0079	0.0066	0.0031	0.0018	0.0325	0.0245	0.0285	0.0778	0.0198	0.1002	0.0023
7	rs17140667	19139417	1.27	0.000427577773783663	0.98	0.0568119256469769	0.946265325249956	1.94823520216541	0.027	0.0164	0.0171	0.0054	0.1873	0.0079	0.0048	0.0683	0.0023	0.0841	0.1198	0.0186	0.002	0.1122	0.0159	0.0077	0.0064	0.0032	0.0018	0.0325	0.0246	0.0278	0.0775	0.02	0.0996	0.0024
7	rs17140672	19141259	1.24	0.00106289819186779	0.98	0.0568119256469769	0.96733586265593	2.04411662905663	0.0265	0.0166	0.0171	0.0051	0.189	0.0076	0.0045	0.0714	0.0025	0.0821	0.1213	0.0189	0.0019	0.1116	0.0155	0.0075	0.0061	0.0033	0.0019	0.0328	0.0249	0.0264	0.0769	0.0205	0.0985	0.0026
7	rs28595434	19141455	1.24	0.00106289819186779	0.98	0.0568119256469769	0.990648221920338	1.87608085307498	0.0267	0.0167	0.0171	0.005	0.1892	0.0075	0.0045	0.0714	0.0025	0.0818	0.1213	0.0188	0.0019	0.1116	0.0152	0.0075	0.0061	0.0033	0.002	0.033	0.0251	0.0262	0.0771	0.0206	0.0983	0.0026
7	rs117522819	19141694	1.24	0.00106289819186779	0.98	0.0568119256469769	1.01893949257833	1.92182370112823	0.0266	0.0167	0.0172	0.005	0.1898	0.0075	0.0044	0.0717	0.0025	0.0817	0.1218	0.0189	0.0019	0.1115	0.0152	0.0074	0.006	0.0033	0.002	0.0329	0.0251	0.0262	0.076	0.0207	0.0986	0.0026
7	rs73325511	19145326	1.2	0.00320148280547221	0.98	0.0568119256469769	0.899111784261213	1.94966427084387	0.026	0.0171	0.0167	0.0045	0.1939	0.0067	0.0036	0.0728	0.0023	0.0805	0.1262	0.0191	0.0016	0.1105	0.0137	0.0062	0.0047	0.0031	0.0022	0.0325	0.0248	0.0261	0.0778	0.02	0.0984	0.0025
7	rs985246	19148847	1.18	0.00530284828807677	0.98	0.0568119256469769	0.921152085209423	1.85637242493218	0.0257	0.0172	0.0165	0.0042	0.1959	0.0064	0.0032	0.0734	0.0025	0.0797	0.1274	0.0192	0.0014	0.1104	0.0134	0.0056	0.0041	0.003	0.0024	0.0326	0.0246	0.0262	0.0783	0.0198	0.0983	0.0024
7	rs6962319	19149966	1.18	0.00530284828807677	0.98	0.0568119256469769	0.902893050258294	1.74121942686651	0.0257	0.0172	0.0165	0.0043	0.1959	0.0064	0.0033	0.0735	0.0025	0.0796	0.1274	0.0192	0.0014	0.1103	0.0134	0.0056	0.0042	0.003	0.0024	0.0326	0.0247	0.0262	0.0783	0.0198	0.0982	0.0024
7	rs28572114	19150091	1.18	0.00530284828807677	0.98	0.0568119256469769	0.913449795297946	1.76391762511323	0.0256	0.0172	0.0165	0.0043	0.1959	0.0064	0.0033	0.0735	0.0025	0.0796	0.1274	0.0192	0.0014	0.1103	0.0134	0.0055	0.0042	0.003	0.0024	0.0326	0.0247	0.0262	0.0782	0.0198	0.0982	0.0024
7	rs17436098	19160782	1.17	0.00674752145384042	0.98	0.0568119256469769	0.7169972776878	1.31774981058304	0.0255	0.0172	0.0164	0.0042	0.1961	0.0064	0.0032	0.0738	0.0024	0.0791	0.1278	0.0193	0.0014	0.1101	0.0143	0.0054	0.0041	0.003	0.0024	0.0326	0.0248	0.0271	0.0781	0.02	0.0968	0.0025
7	rs191231158	19164041	1.17	0.00674752145384042	0.98	0.0568119256469769	0.678513211708481	1.17185075763947	0.0255	0.0172	0.0165	0.0042	0.1961	0.0064	0.0032	0.0738	0.0024	0.079	0.1279	0.0193	0.0014	0.1101	0.0144	0.0054	0.0041	0.003	0.0024	0.0326	0.0248	0.0272	0.0781	0.02	0.0967	0.0025
7	rs73079398	19164114	1.17	0.00674752145384042	0.98	0.0568119256469769	0.678658568036427	1.1799314756808	0.0255	0.0172	0.0165	0.0042	0.1961	0.0064	0.0032	0.0738	0.0024	0.079	0.1279	0.0193	0.0014	0.1101	0.0144	0.0054	0.0041	0.003	0.0024	0.0326	0.0248	0.0272	0.0781	0.02	0.0967	0.0025
7	rs112920671	19165301	1.17	0.00674752145384042	0.98	0.0568119256469769	0.681568630056834	1.14668367966234	0.0255	0.0172	0.0165	0.0042	0.1962	0.0064	0.0032	0.0738	0.0024	0.079	0.1279	0.0193	0.0014	0.1101	0.0144	0.0054	0.0041	0.003	0.0024	0.0326	0.0248	0.0272	0.0781	0.02	0.0967	0.0025
7	rs4721748	19166673	1.17	0.00674752145384042	0.97	0.0677063307338505	0.671552573550236	1.13028829931851	0.0255	0.0172	0.0165	0.0042	0.1962	0.0064	0.0032	0.0738	0.0024	0.079	0.128	0.0193	0.0014	0.1101	0.0144	0.0054	0.0041	0.003	0.0024	0.0326	0.0248	0.0272	0.0781	0.02	0.0966	0.0026
7	rs28617551	19177876	1.17	0.00674752145384042	0.97	0.0677063307338505	0.664696271688318	1.09209332441566	0.0254	0.0173	0.0164	0.0042	0.1965	0.0063	0.0031	0.0738	0.0024	0.079	0.1281	0.0194	0.0014	0.1102	0.0144	0.0053	0.0041	0.003	0.0024	0.0325	0.0247	0.0271	0.078	0.02	0.0967	0.0026
7	rs111230116	19179574	1.17	0.00674752145384042	0.97	0.0677063307338505	0.663688552700406	1.06935861312465	0.0254	0.0173	0.0164	0.0042	0.1965	0.0063	0.0031	0.0739	0.0024	0.079	0.1282	0.0194	0.0014	0.1102	0.0144	0.0053	0.0041	0.003	0.0024	0.0324	0.0247	0.0271	0.078	0.02	0.0967	0.0026
7	rs117943288	19183625	1.17	0.00674752145384042	0.98	0.0568119256469769	0.677350864654211	1.11900065878967	0.0254	0.0174	0.0164	0.0042	0.1968	0.0063	0.003	0.074	0.0024	0.079	0.1282	0.0194	0.0014	0.1102	0.0144	0.0053	0.004	0.003	0.0024	0.0322	0.0245	0.027	0.078	0.02	0.0967	0.0026
7	rs10257807	19186465	1.16	0.00852198573445534	0.97	0.0677063307338505	0.672710437511522	1.10121196759142	0.0253	0.0176	0.0163	0.0042	0.1972	0.0063	0.003	0.0739	0.0025	0.0789	0.1283	0.0194	0.0014	0.1103	0.0143	0.0053	0.004	0.003	0.0024	0.0321	0.0245	0.027	0.078	0.02	0.0966	0.0026
7	rs12700019	19186886	1.16	0.00852198573445534	0.93	0.128223312274834	0.658803743261696	1.06498435707552	0.0253	0.0176	0.0163	0.0042	0.1973	0.0063	0.003	0.0739	0.0025	0.0789	0.1283	0.0194	0.0015	0.1103	0.0143	0.0053	0.004	0.003	0.0024	0.0321	0.0245	0.027	0.078	0.02	0.0966	0.0026
7	rs80251749	19192848	1.16	0.00852198573445534	0.93	0.128223312274834	0.643537673555817	0.936181864437569	0.0251	0.0177	0.0163	0.0041	0.1977	0.0062	0.0029	0.0742	0.0024	0.0786	0.1285	0.0195	0.0014	0.1105	0.0141	0.0052	0.004	0.0029	0.0024	0.0319	0.0244	0.0267	0.078	0.0201	0.0969	0.0026
7	rs7780977	19194435	1.16	0.00852198573445534	0.93	0.128223312274834	0.633145479662625	0.914590343125206	0.0251	0.0178	0.0163	0.0041	0.1978	0.0061	0.0029	0.0742	0.0024	0.0785	0.1285	0.0195	0.0014	0.1105	0.0141	0.0052	0.004	0.0029	0.0024	0.0319	0.0244	0.0267	0.0781	0.0201	0.097	0.0026
7	rs113088143	19196633	1.16	0.00852198573445534	0.93	0.128223312274834	0.639640416656766	0.927343988597437	0.0251	0.0178	0.0163	0.0041	0.1978	0.0061	0.0029	0.0742	0.0024	0.0785	0.1285	0.0195	0.0014	0.1105	0.0141	0.0052	0.004	0.003	0.0024	0.0319	0.0244	0.0267	0.0781	0.0201	0.097	0.0026
7	rs113764552	19199469	1.16	0.00852198573445534	0.93	0.128223312274834	0.643679594876821	0.899834466043404	0.0251	0.0178	0.0163	0.004	0.1979	0.0061	0.0029	0.0742	0.0024	0.0784	0.1284	0.0195	0.0014	0.1106	0.0141	0.0052	0.004	0.003	0.0024	0.0319	0.0244	0.0267	0.0781	0.0202	0.0971	0.0026
7	rs6948080	19202240	1.16	0.00852198573445534	0.93	0.128223312274834	0.628504705863311	0.838525466762543	0.0251	0.0178	0.0163	0.004	0.1979	0.0061	0.0029	0.0743	0.0023	0.0784	0.1284	0.0195	0.0014	0.1106	0.0141	0.0051	0.0039	0.003	0.0024	0.0319	0.0244	0.0266	0.0782	0.0202	0.0971	0.0026
7	rs12666830	19209526	1.16	0.00852198573445534	0.93	0.128223312274834	0.6641923259264	0.84966235598388	0.025	0.0178	0.0163	0.004	0.1981	0.006	0.0027	0.0743	0.0023	0.0784	0.1283	0.0195	0.0014	0.1108	0.014	0.0051	0.0038	0.0028	0.0024	0.0319	0.0245	0.0266	0.0784	0.0202	0.0972	0.0026
7	rs11980147	19211045	1.16	0.00852198573445534	0.93	0.128223312274834	0.659090633472113	0.878416075142622	0.025	0.0178	0.0163	0.004	0.1981	0.006	0.0027	0.0743	0.0023	0.0784	0.1283	0.0196	0.0014	0.1108	0.014	0.0051	0.0038	0.0028	0.0023	0.0319	0.0245	0.0266	0.0785	0.0202	0.0973	0.0026
7	rs7798717	19211709	1.16	0.00852198573445534	0.93	0.128223312274834	0.650579838828061	0.845637182427225	0.025	0.0178	0.0163	0.004	0.1981	0.006	0.0027	0.0743	0.0022	0.0786	0.128	0.0196	0.0014	0.1108	0.014	0.0051	0.0038	0.0028	0.0023	0.0319	0.0245	0.0266	0.0785	0.0202	0.0973	0.0025
7	rs34574281	19212535	1.16	0.00852198573445534	0.93	0.128223312274834	0.639003709620955	0.867824297777804	0.025	0.0179	0.0163	0.004	0.1981	0.006	0.0027	0.0743	0.0022	0.0787	0.128	0.0196	0.0014	0.1108	0.014	0.005	0.0038	0.0028	0.0023	0.0319	0.0245	0.0265	0.0786	0.0202	0.0973	0.0025
7	rs61689263	19213929	1.16	0.00852198573445534	0.93	0.128223312274834	0.628434511076764	0.87607739468013	0.0249	0.0179	0.0164	0.004	0.1982	0.006	0.0027	0.0743	0.0022	0.0787	0.1281	0.0196	0.0014	0.1109	0.014	0.005	0.0038	0.0027	0.0023	0.0319	0.0245	0.0265	0.0786	0.0202	0.0974	0.0025
7	rs114914556	19221149	1.14	0.0132988856882812	0.93	0.128223312274834	0.463441021893909	0.419918889635658	0.0239	0.0182	0.0169	0.0036	0.2024	0.0056	0.0025	0.0756	0.0011	0.0785	0.13	0.0206	0.0011	0.1123	0.0136	0.0043	0.0028	0.0013	0.0017	0.0311	0.0253	0.0248	0.0795	0.0202	0.0968	0.0015
7	rs76016942	19221417	1.14	0.0132988856882812	0.93	0.128223312274834	0.463197929114818	0.415474777347755	0.0239	0.0182	0.0169	0.0036	0.2024	0.0056	0.0025	0.0756	0.0011	0.0785	0.13	0.0206	0.0011	0.1123	0.0136	0.0043	0.0028	0.0013	0.0017	0.0311	0.0253	0.0248	0.0795	0.0202	0.0968	0.0015
7	rs79787627	19225377	1.14	0.0132988856882812	0.93	0.128223312274834	0.459074885759247	0.359164633651009	0.0239	0.0182	0.0169	0.0036	0.2023	0.0056	0.0025	0.0756	0.0011	0.0784	0.1299	0.0206	0.0011	0.1122	0.0136	0.0043	0.0028	0.0013	0.0017	0.0311	0.0254	0.0248	0.0796	0.0202	0.0969	0.0015
7	rs35256962	19226244	1.14	0.0132988856882812	0.92	0.14824156235026	0.4578656563162	0.35154228611399	0.0239	0.0182	0.0169	0.0036	0.2023	0.0056	0.0025	0.0756	0.0011	0.0785	0.1299	0.0206	0.0011	0.1122	0.0136	0.0043	0.0028	0.0013	0.0017	0.0311	0.0254	0.0248	0.0796	0.0202	0.0969	0.0015
7	rs724811	19240384	1.14	0.0132988856882812	0.92	0.14824156235026	0.495758895584166	0.328716419914154	0.024	0.0182	0.017	0.004	0.2021	0.0056	0.0025	0.0756	0.0011	0.0784	0.1297	0.0206	0.0011	0.1121	0.0136	0.0043	0.0028	0.0013	0.0017	0.0311	0.0254	0.0248	0.0795	0.0202	0.0968	0.0015
7	rs7779362	19241735	1.14	0.0132988856882812	0.92	0.14824156235026	0.496764187742802	0.32043950100801	0.0239	0.0182	0.017	0.0041	0.2021	0.0057	0.0025	0.0756	0.0011	0.0784	0.1297	0.0206	0.0011	0.1121	0.0136	0.0043	0.0028	0.0013	0.0017	0.0311	0.0254	0.0248	0.0795	0.0202	0.0968	0.0015
7	rs61640924	19251938	1.13	0.0164362283145484	0.92	0.14824156235026	0.456295991780888	0.355910055144764	0.024	0.0183	0.017	0.0041	0.2015	0.0057	0.0025	0.0757	0.0011	0.0783	0.1299	0.0207	0.0011	0.1122	0.0137	0.0044	0.0029	0.0013	0.0018	0.0311	0.0253	0.025	0.0794	0.0203	0.0967	0.0015
7	rs4141213	19252156	1.13	0.0164362283145484	0.91	0.170469891558667	0.452503526589901	0.34594937803244	0.024	0.0183	0.017	0.0041	0.2015	0.0057	0.0026	0.0757	0.0011	0.0783	0.13	0.0207	0.0011	0.1122	0.0137	0.0044	0.0029	0.0013	0.0018	0.0311	0.0253	0.025	0.0794	0.0203	0.0967	0.0015
7	rs111387140	19254579	1.13	0.0164362283145484	0.91	0.170469891558667	0.437371086585837	0.346693607835609	0.0241	0.0185	0.0169	0.0041	0.2013	0.0057	0.0026	0.0757	0.001	0.0785	0.1301	0.0207	0.0011	0.1122	0.0137	0.0044	0.0029	0.0013	0.0018	0.031	0.0252	0.0251	0.0793	0.0204	0.0965	0.0014
7	rs7786454	19260935	1.13	0.0164362283145484	0.91	0.170469891558667	0.424644348583777	0.313670147471775	0.0241	0.0186	0.0169	0.0041	0.2012	0.0057	0.0026	0.0758	0.001	0.0787	0.1302	0.0207	0.0011	0.1121	0.0137	0.0044	0.0029	0.0013	0.0018	0.0309	0.0252	0.0252	0.0792	0.0204	0.0963	0.0014
7	rs57070888	19262954	1.13	0.0164362283145484	0.91	0.170469891558667	0.420115334346283	0.354910348811381	0.0241	0.0186	0.0169	0.0041	0.2011	0.0057	0.0026	0.0757	0.001	0.0787	0.1302	0.0207	0.0011	0.1121	0.0137	0.0044	0.0029	0.0013	0.0018	0.0309	0.0251	0.0252	0.0792	0.0204	0.0963	0.0014
7	rs17140993	19288379	1.12	0.0201729039058691	0.91	0.170469891558667	0.32683857428343	0.30814180745791	0.0244	0.0192	0.0163	0.0039	0.2007	0.0056	0.0028	0.0754	9e-04	0.0787	0.131	0.021	0.0011	0.1122	0.0135	0.0041	0.0029	0.0013	0.0016	0.031	0.025	0.0254	0.0794	0.0204	0.0966	0.0013
7	rs62446753	19292839	1.12	0.0201729039058691	0.91	0.170469891558667	0.316782738804315	0.281998811628189	0.0244	0.0192	0.0162	0.0039	0.2007	0.0056	0.0028	0.0753	9e-04	0.0787	0.131	0.021	0.0011	0.1122	0.0135	0.0042	0.0029	0.0013	0.0016	0.031	0.025	0.0254	0.0794	0.0204	0.0966	0.0013
7	rs73085344	19295320	1.12	0.0201729039058691	0.87	0.283849475516541	0.314331971400509	0.261921657587252	0.0244	0.0192	0.0162	0.0039	0.2007	0.0056	0.0028	0.0752	9e-04	0.0787	0.131	0.0211	0.0011	0.1122	0.0136	0.0042	0.0029	0.0013	0.0016	0.031	0.025	0.0254	0.0795	0.0203	0.0965	0.0013
7	rs10275718	19303352	1.12	0.0201729039058691	0.86	0.318862054747229	0.310451414243781	0.263977194986213	0.0243	0.0192	0.0162	0.0039	0.2007	0.0056	0.0028	0.0752	9e-04	0.0787	0.131	0.0211	0.0011	0.1122	0.0136	0.0041	0.0029	0.0013	0.0016	0.031	0.025	0.0254	0.0795	0.0204	0.0966	0.0013
7	rs117200229	19321873	1.12	0.0201729039058691	0.86	0.318862054747229	0.302913418504416	0.255332611016849	0.0243	0.0192	0.0161	0.0039	0.2007	0.0056	0.0029	0.0752	8e-04	0.0788	0.131	0.0211	0.0011	0.1122	0.0136	0.0041	0.0029	0.0013	0.0016	0.0311	0.025	0.0254	0.0794	0.0204	0.0968	0.0013
7	rs78026402	19326626	1.12	0.0201729039058691	0.86	0.318862054747229	0.298913804004874	0.252170644269592	0.0243	0.0192	0.0161	0.0038	0.2007	0.0056	0.0029	0.0752	8e-04	0.0789	0.131	0.0211	0.0011	0.1122	0.0136	0.0041	0.0029	0.0013	0.0016	0.0311	0.025	0.0253	0.0794	0.0204	0.0969	0.0013
7	rs75322691	19327146	1.12	0.0201729039058691	0.86	0.318862054747229	0.297894049922907	0.25307279466191	0.0243	0.0192	0.0161	0.0038	0.2007	0.0056	0.0029	0.0752	8e-04	0.0789	0.131	0.0211	0.0011	0.1122	0.0136	0.0041	0.0029	0.0013	0.0016	0.0311	0.025	0.0253	0.0794	0.0204	0.0969	0.0013
7	rs77630613	19331345	1.12	0.0201729039058691	0.86	0.318862054747229	0.294218993416709	0.246107885669138	0.0243	0.0192	0.0161	0.0038	0.2008	0.0056	0.0029	0.0751	8e-04	0.0789	0.131	0.0211	0.0011	0.1121	0.0136	0.0041	0.0029	0.0013	0.0015	0.0311	0.025	0.0253	0.0794	0.0203	0.0969	0.0013
7	rs4398792	19338219	1.12	0.0201729039058691	0.86	0.318862054747229	0.279668145961166	0.25059433311893	0.0242	0.0192	0.016	0.0037	0.201	0.0056	0.0029	0.075	8e-04	0.0792	0.131	0.0211	0.0011	0.1118	0.0137	0.004	0.0029	0.0013	0.0015	0.0312	0.0249	0.0252	0.0794	0.0203	0.0973	0.0012
7	rs17437296	19347037	1.11	0.0245911388883176	0.86	0.318862054747229	0.265421917363066	0.248572250592162	0.0241	0.0193	0.0159	0.0036	0.2012	0.0057	0.0029	0.0749	8e-04	0.0794	0.1311	0.0211	0.0011	0.1116	0.0137	0.0039	0.0029	0.0013	0.0015	0.0312	0.0249	0.0252	0.0796	0.0203	0.0974	0.0012
7	rs11768982	19353107	1.11	0.0245911388883176	0.86	0.318862054747229	0.227656644915827	0.280133613546453	0.024	0.0197	0.0158	0.0035	0.2024	0.0054	0.0031	0.0749	8e-04	0.0791	0.1321	0.0212	0.001	0.112	0.0135	0.0037	0.0028	0.0012	0.0014	0.0313	0.0248	0.0251	0.0789	0.0199	0.0968	0.0012
7	rs13243246	19355187	1.11	0.0245911388883176	0.86	0.318862054747229	0.218908503597649	0.285037823137226	0.024	0.0198	0.0158	0.0035	0.2025	0.0054	0.0031	0.0748	8e-04	0.079	0.1323	0.0212	0.001	0.1122	0.0135	0.0037	0.0028	0.0012	0.0014	0.0313	0.0249	0.025	0.0788	0.0199	0.0966	0.0012
7	rs73087322	19359089	1.11	0.0245911388883176	0.86	0.318862054747229	0.21470761560467	0.280483049118444	0.024	0.0197	0.0158	0.0035	0.2025	0.0054	0.0032	0.0748	8e-04	0.079	0.1323	0.0212	0.001	0.1121	0.0135	0.0037	0.0028	0.0012	0.0014	0.0314	0.0249	0.025	0.0789	0.0199	0.0966	0.0012
7	rs10254503	19369093	1.11	0.0245911388883176	0.86	0.318862054747229	0.206641298651142	0.293977715466915	0.024	0.0199	0.0157	0.0035	0.2025	0.0053	0.0032	0.0749	7e-04	0.079	0.1323	0.0212	0.001	0.1117	0.0135	0.0037	0.0028	0.0012	0.0013	0.0314	0.0248	0.0249	0.0793	0.0198	0.0968	0.0011
7	rs73087341	19369890	1.11	0.0245911388883176	0.86	0.318862054747229	0.208711419650514	0.298835134575165	0.024	0.0199	0.0157	0.0035	0.2025	0.0053	0.0032	0.0749	7e-04	0.079	0.1323	0.0212	0.001	0.1117	0.0135	0.0037	0.0028	0.0011	0.0013	0.0314	0.0248	0.0249	0.0794	0.0198	0.0968	0.0011
7	rs73087349	19373182	1.11	0.0245911388883176	0.86	0.318862054747229	0.213250111731911	0.289850242052787	0.024	0.02	0.0157	0.0035	0.2024	0.0053	0.0033	0.075	7e-04	0.0789	0.1323	0.0212	0.0011	0.1116	0.0134	0.0037	0.0029	0.0011	0.0013	0.0315	0.0248	0.0248	0.0795	0.0199	0.0968	0.0012
7	rs12154689	19373422	1.11	0.0245911388883176	0.86	0.318862054747229	0.213088511261374	0.288909309296894	0.024	0.02	0.0157	0.0035	0.2024	0.0053	0.0033	0.075	7e-04	0.0789	0.1323	0.0212	0.0011	0.1116	0.0134	0.0037	0.0029	0.0011	0.0013	0.0315	0.0248	0.0248	0.0795	0.0199	0.0968	0.0012
7	rs6945594	19389750	NA	NA	NA	NA	0.188836491945702	0.276878674942021	0.0243	0.02	0.0157	0.0036	0.2021	0.0055	0.0037	0.0753	8e-04	0.0777	0.1321	0.0217	0.0015	0.1112	0.0139	0.004	0.0033	0.0011	0.0011	0.0311	0.0249	0.0246	0.0793	0.0199	0.0959	0.0013
7	rs28536190	19394432	NA	NA	NA	NA	0.17604593663561	0.271672146516398	0.0243	0.02	0.0157	0.0036	0.202	0.0054	0.0038	0.0757	8e-04	0.0777	0.1318	0.0218	0.0016	0.1113	0.014	0.004	0.0033	0.0012	0.0011	0.031	0.0249	0.0244	0.0793	0.02	0.0956	0.0013
7	rs111910184	19397949	NA	NA	NA	NA	0.169560778049745	0.283867794437624	0.0243	0.02	0.0156	0.0036	0.202	0.0054	0.0038	0.0758	8e-04	0.0777	0.1319	0.0219	0.0016	0.1111	0.014	0.0039	0.0034	0.0012	0.0011	0.0309	0.0249	0.0244	0.0793	0.02	0.0956	0.0013
7	rs60507469	19405928	NA	NA	NA	NA	0.16273214707294	0.277459056015846	0.0243	0.02	0.0156	0.0036	0.2019	0.0054	0.0038	0.0758	9e-04	0.0777	0.1319	0.0219	0.0017	0.1111	0.014	0.0039	0.0034	0.0013	0.0011	0.0309	0.0249	0.0244	0.0793	0.02	0.0955	0.0013
7	rs79329298	19410205	NA	NA	NA	NA	0.154049650312362	0.251269512319485	0.0243	0.02	0.0156	0.0036	0.2019	0.0054	0.0039	0.0759	9e-04	0.0777	0.1319	0.0219	0.0017	0.111	0.014	0.0039	0.0035	0.0013	0.0011	0.0309	0.0249	0.0244	0.0792	0.0199	0.0955	0.0013
7	rs727919	19411289	NA	NA	NA	NA	0.152979850038839	0.239094288042462	0.0242	0.02	0.0156	0.0036	0.2019	0.0054	0.0039	0.0759	9e-04	0.0777	0.1319	0.022	0.0017	0.111	0.014	0.0039	0.0035	0.0013	0.0011	0.0309	0.0249	0.0244	0.0792	0.02	0.0955	0.0013
7	rs6956893	19419586	NA	NA	NA	NA	0.116479145639489	0.197490935376737	0.0231	0.02	0.0156	0.0037	0.2022	0.0052	0.004	0.0759	9e-04	0.0781	0.1325	0.0225	0.0017	0.1103	0.0139	0.004	0.0036	0.0014	0.0011	0.0304	0.0248	0.0245	0.0794	0.0199	0.0953	0.0013
7	rs17437711	19421606	NA	NA	NA	NA	0.115012732626633	0.187689030717356	0.0231	0.02	0.0156	0.0037	0.2022	0.0052	0.0041	0.076	9e-04	0.0781	0.1325	0.0225	0.0017	0.1103	0.0139	0.004	0.0036	0.0014	0.0011	0.0303	0.0248	0.0245	0.0794	0.0199	0.0953	0.0013
7	rs10239795	19439265	NA	NA	NA	NA	0.116252801097961	0.184425714497837	0.0228	0.02	0.0156	0.0037	0.2024	0.0052	0.0041	0.076	9e-04	0.0782	0.1326	0.0226	0.0017	0.1103	0.0139	0.0039	0.0037	0.0014	0.0011	0.0303	0.0248	0.0245	0.0795	0.0199	0.0952	0.0013
7	rs10260665	19440352	NA	NA	NA	NA	0.115631746115899	0.177556673590992	0.0228	0.02	0.0156	0.0037	0.2024	0.0052	0.0041	0.076	9e-04	0.0782	0.1326	0.0226	0.0017	0.1103	0.0139	0.0039	0.0037	0.0014	0.0011	0.0303	0.0248	0.0245	0.0795	0.0199	0.0952	0.0013
7	rs17353257	19448511	NA	NA	NA	NA	0.106185511030255	0.193239914462742	0.0226	0.02	0.0155	0.0037	0.2024	0.0051	0.004	0.0758	8e-04	0.0785	0.1328	0.0226	0.0017	0.1106	0.014	0.0039	0.0037	0.0014	0.0011	0.0303	0.0248	0.0244	0.0793	0.0199	0.0951	0.0013
7	rs7341436	19448849	1.09	0.0358267755764475	0.86	0.318862054747229	0.106426329649229	0.202717078738739	0.0226	0.02	0.0155	0.0038	0.2024	0.0051	0.004	0.0759	8e-04	0.0786	0.1328	0.0226	0.0017	0.1107	0.014	0.0039	0.0037	0.0014	0.0011	0.0303	0.0248	0.0244	0.0792	0.0199	0.0951	0.0013
7	rs77071237	19453292	1.09	0.0358267755764475	0.86	0.318862054747229	0.109778785472226	0.20334728517	0.0224	0.0199	0.0155	0.0038	0.2024	0.0052	0.004	0.076	8e-04	0.0786	0.1329	0.0227	0.0017	0.1107	0.0139	0.0039	0.0038	0.0014	0.0011	0.0303	0.0248	0.0244	0.0791	0.02	0.0949	0.0013
7	rs6966182	19464080	1.09	0.0358267755764475	0.86	0.318862054747229	0.113585592475555	0.186565060719387	0.0219	0.0198	0.0154	0.004	0.2028	0.0051	0.004	0.0766	8e-04	0.0788	0.1329	0.0227	0.0016	0.1111	0.0139	0.004	0.0039	0.0014	0.0012	0.0302	0.0248	0.0243	0.0785	0.0205	0.094	0.0013
7	rs10279064	19468258	1.09	0.0358267755764475	0.86	0.318862054747229	0.125044218648249	0.230282445948901	0.0215	0.0197	0.0155	0.0043	0.2029	0.0051	0.004	0.0769	8e-04	0.0789	0.1325	0.0226	0.0016	0.1111	0.0136	0.004	0.0041	0.0014	0.0012	0.0302	0.0247	0.0242	0.0791	0.0209	0.0935	0.0013
7	rs12531112	19469355	1.09	0.0358267755764475	0.86	0.318862054747229	0.125665989042497	0.226461027254061	0.0214	0.0197	0.0155	0.0043	0.2029	0.0051	0.004	0.0769	8e-04	0.0788	0.1325	0.0226	0.0016	0.1112	0.0136	0.004	0.0042	0.0014	0.0012	0.0302	0.0247	0.0242	0.0791	0.0209	0.0936	0.0013
7	rs115823970	19470226	1.09	0.0358267755764475	0.86	0.318862054747229	0.124277003201083	0.257145012194247	0.0214	0.0197	0.0155	0.0043	0.2028	0.0051	0.0039	0.0769	8e-04	0.0788	0.1325	0.0226	0.0016	0.1112	0.0136	0.004	0.0042	0.0014	0.0012	0.0302	0.0247	0.0242	0.0791	0.0209	0.0935	0.0013
7	rs35204290	19476740	1.09	0.0358267755764475	0.85	0.356744695657816	0.131712144834719	0.321531407595795	0.0214	0.0197	0.0155	0.0043	0.2029	0.0051	0.0039	0.0769	8e-04	0.0789	0.1325	0.0226	0.0016	0.1112	0.0135	0.004	0.0042	0.0014	0.0012	0.0301	0.0247	0.0242	0.0792	0.0209	0.0934	0.0013
7	rs11976140	19485005	1.07	0.0508949488002241	0.85	0.356744695657816	0.269589171535848	0.198532493241404	0.0209	0.0203	0.0162	0.004	0.2036	0.004	0.0032	0.0798	0.0011	0.0809	0.132	0.0231	0.0011	0.1151	0.012	0.0031	0.0037	0.0012	0.0012	0.029	0.0242	0.0227	0.0814	0.0217	0.0892	0.001
7	rs112456721	19485885	1.07	0.0508949488002241	0.85	0.356744695657816	0.272818659843426	0.181485307142046	0.0209	0.0203	0.0162	0.004	0.2036	0.004	0.0032	0.0799	0.0011	0.081	0.132	0.0231	0.0011	0.1152	0.0119	0.0031	0.0037	0.0012	0.0012	0.029	0.0242	0.0227	0.0814	0.0217	0.0891	0.001
7	rs75221877	19500810	1.07	0.0508949488002241	0.84	0.397589870063919	0.300130210247316	0.223635747212116	0.0208	0.0203	0.0161	0.0039	0.2035	0.0038	0.0031	0.0801	0.0011	0.0812	0.1324	0.023	0.001	0.1157	0.0117	0.003	0.0036	0.0011	0.0012	0.0288	0.0242	0.0225	0.0816	0.0219	0.089	0.001
7	rs2052210	19510791	1.07	0.0508949488002241	0.83	0.441484906400802	0.310699405867734	0.230501438186522	0.0208	0.0203	0.016	0.0039	0.2034	0.0038	0.0031	0.0802	0.0011	0.0811	0.1325	0.023	0.001	0.1159	0.0116	0.003	0.0036	0.0011	0.0012	0.0288	0.0243	0.0225	0.0816	0.0219	0.089	0.001
7	rs77550325	19516010	1.07	0.0508949488002241	0.83	0.441484906400802	0.316231695251907	0.221686572135252	0.0207	0.0203	0.016	0.0039	0.2034	0.0037	0.0031	0.0803	0.0011	0.0809	0.1325	0.023	0.001	0.116	0.0116	0.003	0.0036	0.0011	0.0012	0.0288	0.0243	0.0224	0.0816	0.022	0.089	0.001
7	rs2192491	19516492	1.07	0.0508949488002241	0.83	0.441484906400802	0.320654155242708	0.227332663539369	0.0208	0.0203	0.016	0.0039	0.2035	0.0037	0.0031	0.0803	0.0011	0.0808	0.1325	0.023	0.001	0.116	0.0116	0.003	0.0036	0.0011	0.0012	0.0288	0.0243	0.0224	0.0816	0.022	0.089	0.001
7	rs73685918	19520977	1.07	0.0508949488002241	0.83	0.441484906400802	0.327144320785805	0.223527313617888	0.0208	0.0203	0.0161	0.0039	0.2034	0.0037	0.0031	0.0804	0.0011	0.0807	0.1325	0.023	0.001	0.1161	0.0115	0.0029	0.0036	0.0011	0.0012	0.0287	0.0244	0.0224	0.0817	0.022	0.0889	0.001
7	rs73074915	19524765	1.07	0.0508949488002241	0.83	0.441484906400802	0.330978748320898	0.228969909277093	0.0208	0.0203	0.0161	0.0039	0.2034	0.0036	0.0031	0.0804	0.0011	0.0807	0.1326	0.023	0.001	0.1161	0.0115	0.0029	0.0036	0.0011	0.0012	0.0287	0.0243	0.0224	0.0817	0.022	0.0889	0.001
7	rs12540801	19530219	1.07	0.0508949488002241	0.83	0.441484906400802	0.340276363846252	0.206402475603754	0.0207	0.0205	0.0161	0.0039	0.2032	0.0035	0.0031	0.0805	0.0011	0.0811	0.1326	0.023	0.001	0.1163	0.0115	0.0029	0.0035	0.0011	0.0012	0.0287	0.0242	0.0224	0.0819	0.0222	0.0886	0.001
7	rs10216141	19532215	1.06	0.0601162778244188	0.83	0.441484906400802	0.340068295968253	0.193963484388517	0.0206	0.0206	0.0161	0.0039	0.2029	0.0035	0.0031	0.0805	0.0011	0.0814	0.1325	0.023	9e-04	0.1163	0.0115	0.0029	0.0036	0.0011	0.0013	0.0287	0.0242	0.0224	0.082	0.0223	0.0884	9e-04
7	rs55716000	19537100	1.06	0.0601162778244188	0.82	0.488512084344485	0.342151944401745	0.172961250104907	0.0206	0.0207	0.0162	0.0039	0.2029	0.0034	0.0031	0.0805	0.0011	0.0815	0.1325	0.0231	9e-04	0.1163	0.0115	0.0029	0.0036	0.0011	0.0013	0.0287	0.0242	0.0224	0.082	0.0224	0.0882	9e-04
7	rs2160096	19542982	1.06	0.0601162778244188	0.82	0.488512084344485	0.342882779827023	0.151765526550299	0.0205	0.0207	0.0162	0.0039	0.2029	0.0034	0.0031	0.0805	0.0011	0.0816	0.1326	0.0231	9e-04	0.1164	0.0115	0.0029	0.0036	0.0011	0.0013	0.0287	0.0242	0.0224	0.082	0.0225	0.0882	9e-04
7	rs28482990	19548302	1.05	0.0706003084525404	0.82	0.488512084344485	0.328164554422255	0.1763538447233	0.0204	0.0209	0.0159	0.0035	0.2027	0.0029	0.0029	0.08	0.0011	0.0829	0.1326	0.023	8e-04	0.1168	0.0116	0.0028	0.0033	0.0011	0.0013	0.0285	0.0236	0.022	0.0828	0.0225	0.0891	8e-04
7	rs11535167	19550452	1.05	0.0706003084525404	0.8	0.592267592767429	0.324093580325034	0.175653502228685	0.0205	0.021	0.0158	0.0033	0.2025	0.0027	0.0028	0.0798	0.0012	0.0837	0.1325	0.023	9e-04	0.1166	0.0116	0.0028	0.0031	0.0011	0.0013	0.0284	0.0234	0.0218	0.0829	0.0226	0.0896	8e-04
7	rs56322714	19550836	1.05	0.0706003084525404	0.8	0.592267592767429	0.319042257155294	0.173558279992957	0.0205	0.021	0.0158	0.0032	0.2025	0.0027	0.0028	0.0798	0.0013	0.0838	0.1325	0.023	9e-04	0.1166	0.0116	0.0028	0.0031	0.0011	0.0013	0.0284	0.0234	0.0218	0.0829	0.0226	0.0897	8e-04
7	rs111421461	19561579	1.05	0.0706003084525404	0.8	0.592267592767429	0.399300559839209	0.161269788849261	0.0205	0.0211	0.0157	0.0031	0.2032	0.0025	0.0026	0.0797	0.0013	0.0845	0.1329	0.0229	9e-04	0.1166	0.0116	0.0028	0.003	0.0011	0.0013	0.027	0.0234	0.0216	0.0832	0.0227	0.09	8e-04
7	rs10244808	19562090	1.05	0.0706003084525404	0.79	0.649136622646432	0.404397766962355	0.154241654170004	0.0205	0.0211	0.0157	0.0031	0.2032	0.0025	0.0026	0.0797	0.0013	0.0845	0.1329	0.0229	9e-04	0.1166	0.0116	0.0028	0.003	0.0011	0.0013	0.027	0.0234	0.0216	0.0832	0.0227	0.09	8e-04
7	rs76494662	19569192	1.04	0.0824519171540817	0.79	0.649136622646432	0.412850345858203	0.158271656777745	0.0205	0.0211	0.0156	0.0031	0.2033	0.0025	0.0025	0.0798	0.0013	0.0846	0.1328	0.0229	9e-04	0.1167	0.0116	0.0028	0.003	0.0011	0.0013	0.027	0.0234	0.0215	0.0832	0.0227	0.09	8e-04
7	rs6975880	19580209	1.04	0.0824519171540817	0.79	0.649136622646432	0.431131077024719	0.175053977552171	0.0204	0.0212	0.0154	0.003	0.2034	0.0024	0.0025	0.08	0.0013	0.085	0.1325	0.0229	9e-04	0.117	0.0116	0.0028	0.0028	0.001	0.0014	0.0269	0.0233	0.0213	0.0831	0.0227	0.0903	8e-04
7	rs34370310	19592754	1.04	0.0824519171540817	0.79	0.649136622646432	0.446814103810604	0.184730818391062	0.0205	0.0212	0.0153	0.0029	0.2037	0.0023	0.0024	0.0799	0.0013	0.0853	0.1323	0.0229	9e-04	0.1172	0.0116	0.0028	0.0027	0.001	0.0014	0.0268	0.0233	0.0211	0.0831	0.0227	0.0905	8e-04
7	rs62448107	19606286	1.04	0.0824519171540817	0.78	0.709419594942363	0.44878642075035	0.184324051582326	0.0205	0.0213	0.0153	0.0028	0.2038	0.0023	0.0024	0.0799	0.0013	0.0855	0.1322	0.0229	9e-04	0.1172	0.0117	0.0028	0.0027	0.001	0.0014	0.0267	0.0233	0.0211	0.0831	0.0227	0.0905	8e-04
7	rs56047253	19606982	1.04	0.0824519171540817	0.78	0.709419594942363	0.450223514487115	0.182193574875921	0.0205	0.0213	0.0153	0.0028	0.2038	0.0023	0.0024	0.0798	0.0013	0.0856	0.1322	0.0229	9e-04	0.1172	0.0117	0.0028	0.0027	0.001	0.0014	0.0267	0.0233	0.0211	0.0831	0.0227	0.0905	8e-04
7	rs11767221	19609643	1.04	0.0824519171540817	0.78	0.709419594942363	0.449624451142717	0.179567655713298	0.0205	0.0213	0.0153	0.0028	0.2038	0.0023	0.0024	0.0798	0.0013	0.0856	0.1322	0.0229	9e-04	0.1172	0.0117	0.0028	0.0027	0.001	0.0014	0.0267	0.0232	0.0211	0.0831	0.0227	0.0905	8e-04
7	rs4470914	19616522	1.04	0.0824519171540817	0.78	0.709419594942363	0.451122843920431	0.232914789816243	0.0205	0.0213	0.0153	0.0028	0.2038	0.0023	0.0024	0.0798	0.0013	0.0858	0.132	0.0229	9e-04	0.1174	0.0118	0.0028	0.0026	0.001	0.0014	0.0267	0.0232	0.0212	0.0831	0.0226	0.0904	8e-04
7	rs79433375	19621267	1.04	0.0824519171540817	0.79	0.649136622646432	0.455030113014326	0.233024680425355	0.0204	0.0213	0.0153	0.0028	0.2038	0.0022	0.0024	0.0798	0.0013	0.0859	0.132	0.0229	9e-04	0.1175	0.0117	0.0028	0.0025	0.001	0.0014	0.0267	0.0231	0.0212	0.0832	0.0226	0.0904	8e-04
7	rs75814881	19635404	1.04	0.0824519171540817	0.79	0.649136622646432	0.45070304719808	0.206719395934027	0.0204	0.0212	0.0153	0.0027	0.2037	0.0022	0.0024	0.0799	0.0013	0.0862	0.132	0.0228	9e-04	0.1177	0.0117	0.0028	0.0025	0.001	0.0014	0.0267	0.0228	0.0212	0.0834	0.0225	0.0903	8e-04
7	rs73072951	19645416	1.04	0.0824519171540817	0.79	0.649136622646432	0.449325066397208	0.202822067705051	0.0204	0.0212	0.0153	0.0027	0.2037	0.0022	0.0024	0.0799	0.0013	0.0863	0.132	0.0228	9e-04	0.1177	0.0117	0.0028	0.0025	0.0011	0.0014	0.0267	0.0227	0.0212	0.0834	0.0225	0.0903	8e-04
7	rs117649129	19649958	1.04	0.0824519171540817	0.79	0.649136622646432	0.451062861213128	0.187280047839955	0.0204	0.0212	0.0153	0.0027	0.2036	0.0022	0.0024	0.0799	0.0013	0.0865	0.132	0.0228	9e-04	0.1178	0.0117	0.0027	0.0024	0.0011	0.0014	0.0267	0.0225	0.0212	0.0835	0.0225	0.0902	8e-04
7	rs17141727	19650458	1.04	0.0824519171540817	0.79	0.649136622646432	0.448547124596293	0.191177626640573	0.0203	0.0212	0.0153	0.0027	0.2037	0.0021	0.0024	0.08	0.0013	0.0865	0.1321	0.0228	9e-04	0.1179	0.0117	0.0027	0.0024	0.0011	0.0014	0.0267	0.0223	0.0212	0.0836	0.0224	0.0902	8e-04
7	rs74334213	19651689	1.04	0.0824519171540817	0.79	0.649136622646432	0.444607799488288	0.188610353570671	0.0203	0.0212	0.0153	0.0027	0.2036	0.0021	0.0023	0.08	0.0013	0.0865	0.1321	0.0227	9e-04	0.118	0.0117	0.0027	0.0024	0.0011	0.0014	0.0267	0.0223	0.0212	0.0836	0.0224	0.0902	8e-04
7	rs112359126	19653163	1.04	0.0824519171540817	0.79	0.649136622646432	0.446217275407552	0.191177626640573	0.0203	0.0211	0.0153	0.0027	0.2037	0.0021	0.0023	0.08	0.0013	0.0866	0.1321	0.0227	9e-04	0.118	0.0117	0.0027	0.0024	0.0011	0.0014	0.0267	0.0223	0.0212	0.0836	0.0224	0.0903	8e-04
7	rs117599279	19653386	1.04	0.0824519171540817	0.79	0.649136622646432	0.442525703936929	0.192104727748342	0.0203	0.0212	0.0153	0.0027	0.2036	0.0021	0.0023	0.08	0.0013	0.0865	0.1322	0.0227	9e-04	0.118	0.0117	0.0027	0.0024	0.0011	0.0014	0.0267	0.0223	0.0212	0.0836	0.0224	0.0903	8e-04
7	rs113027549	19654441	1.03	0.0957762513390589	0.79	0.649136622646432	0.445859366749297	0.192310956719163	0.0202	0.0211	0.0153	0.0027	0.2035	0.0021	0.0023	0.0799	0.0013	0.0867	0.1323	0.0227	0.001	0.1182	0.0117	0.0027	0.0024	0.0011	0.0014	0.0267	0.0222	0.0212	0.0837	0.0224	0.0902	9e-04
7	rs10235066	19660062	0.99	0.165875049708709	0.79	0.649136622646432	0.360610918395079	0.342482411609267	0.0193	0.0208	0.016	0.0024	0.2005	0.0018	0.002	0.0795	0.0015	0.088	0.134	0.0205	0.0014	0.122	0.0111	0.0024	0.0016	0.0016	0.0018	0.0277	0.0205	0.0224	0.0852	0.0219	0.0885	0.0013
7	rs59702978	19665590	0.99	0.165875049708709	0.79	0.649136622646432	0.341421916913422	0.390495125114985	0.0193	0.0208	0.016	0.0023	0.2003	0.0018	0.002	0.0795	0.0015	0.088	0.1341	0.0205	0.0015	0.1221	0.0111	0.0024	0.0016	0.0017	0.0018	0.0277	0.0205	0.0225	0.0853	0.0219	0.0886	0.0013
7	rs67717158	19678460	0.99	0.165875049708709	0.79	0.649136622646432	0.326023980647194	0.334841650569436	0.0189	0.0208	0.016	0.0023	0.2004	0.0018	0.002	0.0794	0.0015	0.0881	0.1341	0.0204	0.0015	0.1225	0.0111	0.0024	0.0015	0.0017	0.0018	0.0277	0.0204	0.0225	0.0854	0.0219	0.0887	0.0013
7	rs73076859	19681557	0.99	0.165875049708709	0.79	0.649136622646432	0.32368794449516	0.303955160435429	0.0189	0.0208	0.016	0.0023	0.2004	0.0018	0.002	0.0794	0.0015	0.0881	0.1341	0.0204	0.0015	0.1225	0.0111	0.0024	0.0015	0.0017	0.0018	0.0277	0.0204	0.0225	0.0855	0.0219	0.0887	0.0013
7	rs77188627	19682418	0.99	0.165875049708709	0.79	0.649136622646432	0.32292809409927	0.294332320499874	0.0189	0.0208	0.016	0.0023	0.2004	0.0018	0.002	0.0794	0.0015	0.0881	0.1341	0.0204	0.0015	0.1225	0.0111	0.0024	0.0015	0.0017	0.0018	0.0277	0.0204	0.0225	0.0855	0.0219	0.0887	0.0013
7	rs76853478	19682477	0.99	0.165875049708709	0.79	0.649136622646432	0.323130629443071	0.293623239777972	0.0189	0.0208	0.016	0.0022	0.2004	0.0018	0.002	0.0794	0.0015	0.0881	0.1341	0.0205	0.0015	0.1225	0.0111	0.0024	0.0015	0.0017	0.0018	0.0277	0.0203	0.0225	0.0855	0.0219	0.0887	0.0013
7	rs78309051	19682580	0.99	0.165875049708709	0.8	0.592267592767429	0.32292809409927	0.291970733262023	0.0189	0.0208	0.016	0.0022	0.2004	0.0018	0.002	0.0794	0.0015	0.0881	0.1341	0.0205	0.0015	0.1225	0.0111	0.0024	0.0015	0.0017	0.0018	0.0277	0.0203	0.0225	0.0855	0.0219	0.0887	0.0013
7	rs28501291	19683603	0.99	0.165875049708709	0.8	0.592267592767429	0.323029353458727	0.282816026903884	0.0189	0.0208	0.0161	0.0023	0.2004	0.0018	0.002	0.0794	0.0015	0.0881	0.134	0.0205	0.0015	0.1225	0.0111	0.0023	0.0015	0.0017	0.0018	0.0277	0.0204	0.0225	0.0855	0.0219	0.0887	0.0013
7	rs6461455	19692174	0.99	0.165875049708709	0.8	0.592267592767429	0.326329328751516	0.286092103997928	0.0189	0.0208	0.0161	0.0022	0.2004	0.0018	0.002	0.0794	0.0015	0.0881	0.1341	0.0205	0.0015	0.1225	0.011	0.0023	0.0015	0.0017	0.0018	0.0277	0.0203	0.0225	0.0856	0.022	0.0886	0.0013
7	rs7793346	19698661	0.99	0.165875049708709	0.8	0.592267592767429	0.323535899615155	0.282348958124428	0.0189	0.0207	0.0161	0.0023	0.2004	0.0017	0.002	0.0794	0.0015	0.0881	0.1342	0.0205	0.0015	0.1226	0.011	0.0023	0.0015	0.0017	0.0018	0.0277	0.0203	0.0225	0.0856	0.0219	0.0886	0.0013
7	rs75632560	19700179	0.99	0.165875049708709	0.81	0.53874877155386	0.326532977164164	0.287382279670815	0.0189	0.0207	0.0162	0.0023	0.2004	0.0017	0.002	0.0794	0.0015	0.0881	0.1342	0.0205	0.0015	0.1226	0.011	0.0023	0.0015	0.0017	0.0018	0.0277	0.0203	0.0226	0.0856	0.022	0.0885	0.0013
7	rs112991228	19703556	0.99	0.165875049708709	0.81	0.53874877155386	0.327807283915458	0.297292378186107	0.0189	0.0207	0.0162	0.0023	0.2004	0.0017	0.002	0.0793	0.0015	0.0881	0.1342	0.0205	0.0015	0.1226	0.011	0.0023	0.0015	0.0017	0.0018	0.0277	0.0203	0.0225	0.0856	0.022	0.0886	0.0013
7	rs62454508	19729549	0.99	0.165875049708709	0.81	0.53874877155386	0.354845286769075	0.253637154796602	0.0187	0.0207	0.0162	0.0024	0.2004	0.0017	0.0019	0.0793	0.0014	0.0871	0.1345	0.0206	0.0014	0.1229	0.0111	0.0022	0.0015	0.0015	0.0016	0.0278	0.0202	0.0227	0.0856	0.0224	0.0887	0.0012
7	rs72591425	19729607	0.99	0.165875049708709	0.8	0.592267592767429	0.355217537490035	0.251719950842985	0.0187	0.0207	0.0162	0.0024	0.2004	0.0017	0.0019	0.0793	0.0014	0.0871	0.1345	0.0206	0.0014	0.1229	0.0111	0.0022	0.0015	0.0015	0.0016	0.0278	0.0202	0.0227	0.0856	0.0224	0.0887	0.0012
7	rs79490442	19730628	0.99	0.165875049708709	0.8	0.592267592767429	0.354792124489454	0.266496312868419	0.0187	0.0207	0.0162	0.0024	0.2004	0.0017	0.0019	0.079	0.0014	0.0871	0.1345	0.0206	0.0014	0.123	0.0111	0.0021	0.0015	0.0015	0.0016	0.0278	0.0202	0.0227	0.0857	0.0224	0.0888	0.0012
7	rs2190156	19736899	0.99	0.165875049708709	0.81	0.53874877155386	0.349443864956538	0.253298491117694	0.0187	0.0207	0.0163	0.0024	0.2004	0.0017	0.0019	0.0783	0.0014	0.0872	0.1347	0.0206	0.0014	0.1229	0.0111	0.0021	0.0016	0.0015	0.0015	0.028	0.0201	0.0227	0.086	0.0225	0.0889	0.0012
7	rs73274029	19740261	0.99	0.165875049708709	0.81	0.53874877155386	0.325718781977659	0.220930067034867	0.0186	0.0207	0.0165	0.0024	0.2005	0.0017	0.0019	0.0764	0.0014	0.0875	0.135	0.0207	0.0014	0.1232	0.0111	0.0021	0.0016	0.0015	0.0014	0.0283	0.0201	0.0228	0.0863	0.0227	0.0891	0.0012
7	rs73081093	19740272	0.99	0.165875049708709	0.81	0.53874877155386	0.325515399226845	0.219204095277494	0.0186	0.0207	0.0165	0.0024	0.2006	0.0017	0.0019	0.0763	0.0014	0.0875	0.135	0.0208	0.0014	0.1232	0.0111	0.0021	0.0016	0.0015	0.0014	0.0283	0.0201	0.0228	0.0863	0.0227	0.0891	0.0012
7	rs58559474	19751569	0.97	0.212405230483542	0.81	0.53874877155386	0.358149349345659	0.252959970246721	0.0181	0.0203	0.0169	0.0025	0.2004	0.0016	0.0016	0.0759	0.0013	0.0885	0.135	0.0207	0.0013	0.1228	0.011	0.0017	0.0017	0.0014	0.001	0.0286	0.0195	0.0231	0.087	0.0234	0.0896	0.0011
7	rs6966854	19753063	0.97	0.212405230483542	0.81	0.53874877155386	0.358309622577338	0.243762834060844	0.0181	0.0203	0.0169	0.0025	0.2004	0.0016	0.0016	0.0759	0.0013	0.0885	0.135	0.0207	0.0013	0.1228	0.011	0.0017	0.0017	0.0014	0.001	0.0286	0.0195	0.0232	0.087	0.0234	0.0896	0.0011
7	rs17452326	19759433	0.97	0.212405230483542	0.81	0.53874877155386	0.358095933120539	0.242648660608635	0.0181	0.0203	0.0168	0.0025	0.2005	0.0016	0.0016	0.0759	0.0013	0.0885	0.135	0.0207	0.0013	0.1227	0.0111	0.0017	0.0017	0.0014	0.001	0.0286	0.0195	0.0232	0.0871	0.0234	0.0897	0.001
7	rs10435066	19763427	0.97	0.212405230483542	0.81	0.53874877155386	0.355270732558081	0.231487736252763	0.0181	0.0203	0.0169	0.0024	0.2005	0.0016	0.0015	0.0758	0.0013	0.0885	0.135	0.0207	0.0013	0.1227	0.0111	0.0017	0.0016	0.0014	0.001	0.0286	0.0195	0.0232	0.0871	0.0235	0.0897	0.001
7	rs2158382	19764946	0.97	0.212405230483542	0.81	0.53874877155386	0.355643212776026	0.228532937720587	0.0181	0.0203	0.0169	0.0024	0.2006	0.0016	0.0015	0.0758	0.0012	0.0885	0.1349	0.0208	0.0013	0.1226	0.0111	0.0017	0.0016	0.0013	0.001	0.0286	0.0195	0.0232	0.0872	0.0235	0.0898	0.001
7	rs9886152	19768740	0.97	0.212405230483542	0.81	0.53874877155386	0.356868489779205	0.227768889453881	0.0181	0.0203	0.0169	0.0024	0.2004	0.0016	0.0015	0.0758	0.0012	0.0885	0.1349	0.0207	0.0013	0.1226	0.0111	0.0017	0.0016	0.0013	0.001	0.0285	0.0194	0.0233	0.0874	0.0235	0.0899	0.001
7	rs28840735	19778543	NA	NA	NA	NA	0.353358292680936	0.209897476102261	0.018	0.0203	0.0171	0.0024	0.1998	0.0016	0.0015	0.076	0.0012	0.0891	0.1343	0.0207	0.0014	0.1223	0.0111	0.0016	0.0016	0.0014	0.001	0.0285	0.0193	0.0235	0.0874	0.0237	0.0903	0.0011
7	rs117880192	19782705	NA	NA	NA	NA	0.335972489818134	0.204504360313567	0.018	0.0203	0.0171	0.0024	0.1995	0.0016	0.0015	0.076	0.0012	0.0892	0.1341	0.0207	0.0015	0.1221	0.0112	0.0016	0.0016	0.0014	0.001	0.0284	0.0193	0.0236	0.0876	0.0237	0.0902	0.0011
7	rs146998739	19784301	NA	NA	NA	NA	0.331235205687034	0.203242205344153	0.018	0.0203	0.0171	0.0024	0.1994	0.0016	0.0015	0.076	0.0012	0.0892	0.1341	0.0207	0.0015	0.1221	0.0112	0.0016	0.0016	0.0014	0.0011	0.0284	0.0193	0.0237	0.0876	0.0237	0.0902	0.0011
7	rs17141893	19790873	NA	NA	NA	NA	0.308471242240771	0.195413364884309	0.0181	0.0203	0.0173	0.0025	0.1989	0.0017	0.0016	0.0761	0.0012	0.0894	0.1337	0.0206	0.0017	0.122	0.0112	0.0017	0.0016	0.0015	0.0012	0.0284	0.0193	0.0238	0.0878	0.0237	0.09	0.0011
7	rs12386623	19791875	NA	NA	NA	NA	0.305956226218738	0.192930093404864	0.0181	0.0203	0.0173	0.0025	0.1988	0.0017	0.0016	0.0761	0.0012	0.0894	0.1337	0.0206	0.0017	0.122	0.0112	0.0017	0.0016	0.0015	0.0012	0.0284	0.0193	0.0238	0.0878	0.0237	0.09	0.0011
7	rs74995459	19792808	NA	NA	NA	NA	0.307039800567226	0.193963484388517	0.0181	0.0203	0.0173	0.0025	0.1988	0.0017	0.0016	0.076	0.0012	0.0894	0.1337	0.0206	0.0017	0.122	0.0112	0.0017	0.0016	0.0015	0.0012	0.0284	0.0193	0.0238	0.0878	0.0237	0.09	0.0011
7	rs17355512	19797727	NA	NA	NA	NA	0.303109242784778	0.183511439987913	0.0181	0.0203	0.0173	0.0025	0.1986	0.0017	0.0016	0.076	0.0012	0.0894	0.1337	0.0205	0.0017	0.1218	0.0112	0.0017	0.0017	0.0015	0.0012	0.0284	0.0193	0.0238	0.0879	0.0237	0.09	0.0011
7	rs4719582	19798531	NA	NA	NA	NA	0.298185219318354	0.183511439987913	0.0181	0.0203	0.0173	0.0025	0.1986	0.0017	0.0016	0.076	0.0012	0.0894	0.1338	0.0205	0.0017	0.1219	0.0112	0.0017	0.0017	0.0015	0.0012	0.0284	0.0192	0.0238	0.0878	0.0237	0.09	0.0012
7	rs6977660	19805480	NA	NA	NA	NA	0.290663984942176	0.178762325085799	0.0181	0.0203	0.0174	0.0026	0.1982	0.0017	0.0017	0.0757	0.0012	0.0894	0.1339	0.0204	0.0019	0.1219	0.0109	0.0017	0.0017	0.0015	0.0012	0.0284	0.0193	0.0239	0.0881	0.0235	0.0904	0.0012
7	rs36111423	19831725	NA	NA	NA	NA	0.270003227415269	0.1763538447233	0.0181	0.0203	0.0176	0.0026	0.1977	0.0018	0.0018	0.0755	0.0012	0.089	0.1338	0.0205	0.0021	0.1222	0.0108	0.0016	0.002	0.0016	0.0011	0.0282	0.0193	0.0238	0.0884	0.0234	0.0908	0.0012
7	rs34593828	19836420	NA	NA	NA	NA	0.267432463749806	0.186156916101029	0.0181	0.0203	0.0176	0.0026	0.1976	0.0018	0.0018	0.0755	0.0012	0.0889	0.1338	0.0205	0.0021	0.1223	0.0107	0.0016	0.002	0.0016	0.0011	0.0282	0.0193	0.0238	0.0884	0.0234	0.0908	0.0012
7	rs11768339	19841745	NA	NA	NA	NA	0.266929056394029	0.18057607191165	0.0181	0.0203	0.0176	0.0026	0.1976	0.0018	0.0018	0.0754	0.0012	0.0889	0.1338	0.0205	0.0021	0.1223	0.0107	0.0016	0.002	0.0016	0.0011	0.0282	0.0193	0.0238	0.0884	0.0234	0.0909	0.0012
7	rs6972437	19842074	NA	NA	NA	NA	0.267157814232525	0.180777988392903	0.0181	0.0203	0.0176	0.0026	0.1976	0.0018	0.0018	0.0754	0.0012	0.0889	0.1339	0.0204	0.0021	0.1223	0.0107	0.0016	0.002	0.0016	0.0011	0.0282	0.0193	0.0238	0.0884	0.0234	0.0909	0.0012
7	rs76927504	19843004	NA	NA	NA	NA	0.267295119885885	0.18057607191165	0.0181	0.0203	0.0176	0.0026	0.1976	0.0018	0.0018	0.0754	0.0012	0.0889	0.1339	0.0204	0.0021	0.1223	0.0107	0.0016	0.002	0.0016	0.0011	0.0282	0.0193	0.0238	0.0884	0.0234	0.0909	0.0012
7	rs62454516	19846558	NA	NA	NA	NA	0.266380470702752	0.178762325085799	0.0181	0.0203	0.0176	0.0026	0.1976	0.0018	0.0018	0.0754	0.0012	0.0888	0.134	0.0204	0.0021	0.1222	0.0107	0.0016	0.002	0.0016	0.0011	0.0281	0.0193	0.0237	0.0885	0.0234	0.0909	0.0012
7	rs62454517	19847016	NA	NA	NA	NA	0.264692848459747	0.178058685953681	0.0181	0.0203	0.0176	0.0026	0.1975	0.0018	0.0019	0.0754	0.0012	0.0888	0.134	0.0204	0.0021	0.1222	0.0107	0.0016	0.002	0.0016	0.0011	0.0281	0.0193	0.0238	0.0885	0.0234	0.0909	0.0012
7	rs12111595	19852816	NA	NA	NA	NA	0.270003227415269	0.175853501590035	0.018	0.0204	0.0178	0.0027	0.1968	0.0018	0.0019	0.075	0.0011	0.0886	0.1345	0.0203	0.0022	0.1223	0.0106	0.0016	0.002	0.0017	0.0011	0.028	0.0194	0.0237	0.0886	0.0233	0.0911	0.0012
7	rs73084979	19853735	NA	NA	NA	NA	0.264920565649383	0.174056350721269	0.018	0.0205	0.0179	0.0028	0.1958	0.0019	0.002	0.0746	0.0011	0.0883	0.1352	0.0202	0.0024	0.1224	0.0104	0.0015	0.002	0.0018	0.0011	0.0279	0.0194	0.0237	0.0888	0.0233	0.0917	0.0012
7	rs78417475	19853857	NA	NA	NA	NA	0.264829466026233	0.177657036884668	0.018	0.0205	0.018	0.0028	0.1957	0.0019	0.002	0.0746	0.0011	0.0883	0.1352	0.0202	0.0024	0.1224	0.0103	0.0015	0.002	0.0018	0.0011	0.0279	0.0194	0.0237	0.0888	0.0233	0.0918	0.0012
7	rs76521252	19855997	0.94	0.298643641979994	0.81	0.53874877155386	0.265421917363066	0.185647165013415	0.0179	0.0205	0.0181	0.0029	0.1953	0.002	0.0021	0.0744	0.001	0.0883	0.1354	0.02	0.0025	0.1223	0.0101	0.0015	0.002	0.0018	0.0011	0.0279	0.0195	0.0236	0.0891	0.0232	0.0921	0.0012
7	rs78409577	19870484	0.93	0.332112317682009	0.82	0.488512084344485	0.263374183897898	0.188610353570671	0.0178	0.0206	0.0182	0.0029	0.195	0.002	0.0021	0.0743	0.001	0.0883	0.1356	0.02	0.0025	0.1223	0.0099	0.0016	0.002	0.0018	0.0011	0.0279	0.0196	0.0235	0.0892	0.0232	0.0924	0.0012
7	rs7783272	19871311	0.93	0.332112317682009	0.82	0.488512084344485	0.262557500560765	0.187280047839955	0.0178	0.0206	0.0182	0.0029	0.195	0.002	0.0021	0.0743	0.001	0.0883	0.1356	0.02	0.0025	0.1222	0.0099	0.0016	0.002	0.0018	0.0011	0.0279	0.0196	0.0235	0.0892	0.0232	0.0924	0.0012
7	rs10255361	19892154	0.93	0.332112317682009	0.83	0.441484906400802	0.26656326465481	0.191898573815898	0.0178	0.0206	0.0182	0.0029	0.195	0.002	0.0022	0.0741	0.001	0.0882	0.1357	0.0201	0.0025	0.1222	0.0098	0.0016	0.002	0.0019	0.0012	0.028	0.0196	0.0235	0.0892	0.0231	0.0925	0.0012
7	rs76624295	19902756	0.93	0.332112317682009	0.83	0.441484906400802	0.271847632017841	0.18330847945307	0.0177	0.0207	0.0183	0.0029	0.195	0.002	0.0022	0.0739	0.001	0.0882	0.1358	0.0202	0.0025	0.1221	0.0097	0.0016	0.002	0.0019	0.0012	0.028	0.0196	0.0234	0.0893	0.0231	0.0925	0.0012
7	rs10266969	19903452	0.93	0.332112317682009	0.83	0.441484906400802	0.272032445588817	0.18300418311591	0.0177	0.0207	0.0183	0.0029	0.195	0.002	0.0022	0.0739	0.001	0.0882	0.1358	0.0202	0.0025	0.1221	0.0097	0.0016	0.002	0.0019	0.0012	0.028	0.0196	0.0234	0.0893	0.0231	0.0925	0.0012
7	rs1557775	19908870	0.93	0.332112317682009	0.83	0.441484906400802	0.280372213267481	0.18188991549038	0.0178	0.0208	0.0183	0.0029	0.1951	0.002	0.0022	0.0739	0.001	0.088	0.1358	0.0202	0.0025	0.122	0.0096	0.0016	0.002	0.0019	0.0012	0.028	0.0196	0.0233	0.0893	0.0231	0.0925	0.0012
7	rs13247395	19913905	0.93	0.332112317682009	0.83	0.441484906400802	0.333290591223936	0.257939203760382	0.0181	0.0216	0.0185	0.0029	0.1954	0.002	0.0023	0.0737	0.001	0.087	0.1351	0.0204	0.0026	0.122	0.0095	0.0016	0.002	0.0019	0.0012	0.0281	0.0196	0.0226	0.0899	0.0232	0.0926	0.0012
7	rs56254471	19915096	0.93	0.332112317682009	0.83	0.441484906400802	0.342987250826669	0.275255600239496	0.0181	0.0217	0.0185	0.0029	0.1954	0.002	0.0023	0.0737	0.001	0.0868	0.1349	0.0204	0.0026	0.122	0.0095	0.0016	0.0019	0.002	0.0012	0.0281	0.0196	0.0224	0.09	0.0232	0.0926	0.0013
7	rs10253272	19916190	0.93	0.332112317682009	0.83	0.441484906400802	0.341943282665469	0.263748554311803	0.0181	0.0218	0.0185	0.0029	0.1954	0.002	0.0023	0.0737	0.001	0.0867	0.1349	0.0204	0.0026	0.122	0.0095	0.0016	0.0019	0.002	0.0012	0.0281	0.0196	0.0224	0.09	0.0232	0.0926	0.0013
7	rs10229385	19935156	0.93	0.332112317682009	0.83	0.441484906400802	0.33026121864446	0.227768889453881	0.0181	0.0218	0.0186	0.0029	0.1954	0.002	0.0023	0.0737	0.001	0.0867	0.1348	0.0205	0.0026	0.1221	0.0096	0.0016	0.0019	0.002	0.0012	0.0282	0.0196	0.0224	0.09	0.0232	0.0926	0.0013
7	rs74959948	19935339	0.93	0.332112317682009	0.84	0.397589870063919	0.330414906644896	0.227877988354609	0.0181	0.0218	0.0186	0.0029	0.1954	0.002	0.0023	0.0737	0.001	0.0867	0.1348	0.0205	0.0026	0.1221	0.0096	0.0016	0.0019	0.002	0.0012	0.0282	0.0196	0.0224	0.09	0.0232	0.0926	0.0013
7	rs35036510	19936640	0.93	0.332112317682009	0.84	0.397589870063919	0.332159309463803	0.227223649507809	0.0182	0.0218	0.0186	0.0029	0.1954	0.002	0.0023	0.0737	0.001	0.0867	0.1348	0.0204	0.0025	0.1221	0.0096	0.0016	0.0019	0.002	0.0012	0.0282	0.0197	0.0224	0.0899	0.0232	0.0926	0.0013
7	Affx-30157796	19938249	0.93	0.332112317682009	0.84	0.397589870063919	0.33586913312509	0.22439526242561	0.0182	0.0218	0.0186	0.0029	0.1954	0.002	0.0023	0.0736	0.001	0.0867	0.1349	0.0204	0.0025	0.1221	0.0096	0.0016	0.0019	0.002	0.0012	0.0282	0.0197	0.0224	0.0899	0.0232	0.0926	0.0013
7	rs6954595	19938943	0.93	0.332112317682009	0.84	0.397589870063919	0.336748191957411	0.224178172405594	0.0182	0.0218	0.0186	0.0029	0.1954	0.002	0.0023	0.0736	0.001	0.0867	0.1349	0.0204	0.0025	0.1221	0.0096	0.0016	0.0019	0.002	0.0012	0.0282	0.0197	0.0224	0.0899	0.0232	0.0926	0.0013
7	rs6954874	19939084	0.93	0.332112317682009	0.84	0.397589870063919	0.304629153751975	0.210747678826595	0.0181	0.022	0.0188	0.0029	0.1951	0.0021	0.0024	0.0736	0.001	0.0866	0.1348	0.0204	0.0026	0.122	0.0097	0.0017	0.0021	0.0021	0.0013	0.0281	0.0195	0.0224	0.0898	0.0232	0.0925	0.0013
7	rs2214320	19946700	0.93	0.332112317682009	0.84	0.397589870063919	0.297845536385653	0.210003689127119	0.0181	0.022	0.0187	0.0029	0.195	0.0021	0.0024	0.0736	0.001	0.0866	0.1348	0.0204	0.0026	0.122	0.0097	0.0018	0.0021	0.0021	0.0013	0.0281	0.0195	0.0224	0.0898	0.0232	0.0925	0.0013
7	rs77378040	19950795	0.93	0.332112317682009	0.84	0.397589870063919	0.301398054095126	0.288909309296894	0.0181	0.022	0.0186	0.0026	0.195	0.0021	0.0023	0.0735	0.001	0.0864	0.1352	0.0205	0.0025	0.1221	0.0096	0.0017	0.0021	0.002	0.0013	0.0281	0.0195	0.0224	0.0901	0.0232	0.0926	0.0013
7	rs28672121	19952472	0.93	0.332112317682009	0.84	0.397589870063919	0.303795155699017	0.301808716284214	0.0181	0.022	0.0187	0.0026	0.195	0.0021	0.0023	0.0734	0.001	0.0864	0.1352	0.0205	0.0025	0.1221	0.0096	0.0017	0.0021	0.002	0.0013	0.0281	0.0195	0.0224	0.0901	0.0232	0.0926	0.0013
7	rs879661	19970658	0.92	0.368072033098782	0.84	0.397589870063919	0.316682511560504	0.240314210332583	0.018	0.0221	0.0188	0.0027	0.1949	0.0023	0.0024	0.0728	0.001	0.0859	0.1355	0.0206	0.0026	0.1221	0.0094	0.0017	0.0021	0.0021	0.0013	0.0281	0.0195	0.0225	0.09	0.0232	0.0929	0.0013
7	rs78383740	19974317	0.92	0.368072033098782	0.84	0.397589870063919	0.340068295968253	0.232475394744211	0.0179	0.0222	0.0189	0.0027	0.1948	0.0023	0.0025	0.0724	0.0011	0.0857	0.1356	0.0206	0.0026	0.1222	0.0093	0.0017	0.0021	0.0021	0.0013	0.028	0.0196	0.0225	0.09	0.0233	0.0933	0.0013
7	rs12670171	19975992	0.92	0.368072033098782	0.85	0.356744695657816	0.3437190092902	0.237655130025617	0.0178	0.0222	0.0189	0.0028	0.1947	0.0023	0.0025	0.0722	0.0011	0.0856	0.1357	0.0206	0.0026	0.1223	0.0092	0.0017	0.0021	0.0021	0.0013	0.0279	0.0196	0.0225	0.09	0.0233	0.0935	0.0013
7	rs79286160	19977693	0.92	0.368072033098782	0.85	0.356744695657816	0.360450117488323	0.252396086480084	0.0177	0.0222	0.019	0.0028	0.1945	0.0024	0.0026	0.0719	0.0011	0.0856	0.1357	0.0206	0.0026	0.1224	0.0093	0.0017	0.0021	0.0021	0.0013	0.0279	0.0196	0.0224	0.0901	0.0233	0.0935	0.0013
7	rs12155469	19978770	0.92	0.368072033098782	0.85	0.356744695657816	0.354207609968877	0.252170644269592	0.0177	0.0223	0.019	0.0028	0.1944	0.0025	0.0026	0.0715	0.0011	0.0855	0.1357	0.0206	0.0027	0.1224	0.0093	0.0017	0.0021	0.0021	0.0013	0.0279	0.0195	0.0224	0.0901	0.0233	0.0936	0.0013
7	rs77529110	19980241	0.91	0.406594937265203	0.85	0.356744695657816	0.319646219511978	0.223093750891437	0.0173	0.0224	0.0194	0.0029	0.1931	0.003	0.0028	0.0696	0.0011	0.0854	0.1359	0.0207	0.003	0.1229	0.0095	0.0018	0.0023	0.0022	0.0014	0.0284	0.0199	0.0219	0.0903	0.0236	0.0935	0.0014
7	rs7790654	19981460	0.9	0.447749409690379	0.86	0.318862054747229	0.318891360231453	0.200411932867976	0.0169	0.0226	0.0197	0.003	0.1921	0.0035	0.0029	0.0679	0.0012	0.0853	0.136	0.0207	0.0032	0.1233	0.0096	0.0019	0.0024	0.0023	0.0014	0.0288	0.0202	0.0214	0.0905	0.0237	0.0935	0.0015
7	rs12700123	19985579	0.9	0.447749409690379	0.86	0.318862054747229	0.315181103566784	0.206719395934027	0.0169	0.0227	0.0197	0.0031	0.1919	0.0036	0.0029	0.0676	0.0011	0.0853	0.1367	0.0206	0.0033	0.1229	0.0096	0.0019	0.0024	0.0024	0.0014	0.0289	0.0203	0.0214	0.0905	0.0237	0.0935	0.0015
7	rs78507701	19986354	0.9	0.447749409690379	0.86	0.318862054747229	0.31683285867687	0.211492539641594	0.0169	0.0227	0.0197	0.0031	0.1919	0.0036	0.0029	0.0676	0.0011	0.0853	0.1367	0.0206	0.0033	0.1229	0.0096	0.0019	0.0024	0.0024	0.0014	0.0289	0.0203	0.0214	0.0905	0.0237	0.0935	0.0015
7	rs12700137	19997804	0.89	0.491600132839596	0.86	0.318862054747229	0.334114599626426	0.195102369144182	0.0168	0.0227	0.0197	0.0031	0.1916	0.0038	0.003	0.0672	0.0011	0.0852	0.1367	0.0206	0.0033	0.123	0.0096	0.0019	0.0025	0.0025	0.0014	0.0289	0.0204	0.0214	0.0903	0.0239	0.0934	0.0015
7	rs73684950	20007076	0.89	0.491600132839596	0.87	0.283849475516541	0.333856983226271	0.178159147164241	0.0167	0.0227	0.0197	0.0031	0.1914	0.0039	0.0031	0.0669	0.0011	0.085	0.1367	0.0209	0.0033	0.123	0.0096	0.002	0.0025	0.0025	0.0015	0.0291	0.0205	0.0214	0.0902	0.024	0.0934	0.0015
7	rs12668297	20007688	0.89	0.491600132839596	0.87	0.283849475516541	0.333187664651304	0.180878975749788	0.0167	0.0227	0.0197	0.0031	0.1913	0.004	0.0031	0.0668	0.0011	0.0849	0.1368	0.0209	0.0034	0.123	0.0097	0.002	0.0025	0.0026	0.0015	0.0291	0.0205	0.0212	0.0902	0.024	0.0934	0.0015
7	rs78067121	20009460	0.89	0.491600132839596	0.88	0.251609301083599	0.349180187650822	0.194377363497736	0.0166	0.0228	0.0197	0.0032	0.1911	0.0039	0.0031	0.0665	0.0011	0.085	0.1367	0.0209	0.0034	0.123	0.0097	0.002	0.0025	0.0026	0.0015	0.0292	0.0206	0.0212	0.0901	0.0241	0.0935	0.0016
7	rs75042555	20012429	0.89	0.491600132839596	0.88	0.251609301083599	0.347652885550828	0.197386881057741	0.0165	0.0228	0.0198	0.0032	0.1906	0.004	0.0032	0.0659	0.0011	0.0851	0.1367	0.0208	0.0035	0.123	0.0097	0.002	0.0026	0.0027	0.0015	0.0294	0.0208	0.0213	0.0899	0.0242	0.0935	0.0016
7	rs2108262	20018453	0.88	0.538208189821859	0.88	0.251609301083599	0.327756261862191	0.171471809883169	0.0164	0.0228	0.0198	0.0033	0.1902	0.004	0.0033	0.0654	0.0012	0.0852	0.1366	0.0208	0.0037	0.123	0.0097	0.002	0.0026	0.0028	0.0015	0.0296	0.021	0.0214	0.0897	0.0244	0.0935	0.0016
7	rs10272790	20021151	0.88	0.538208189821859	0.89	0.222038712392691	0.336748191957411	0.189943862760681	0.0164	0.0228	0.0198	0.0033	0.1898	0.004	0.0034	0.0648	0.0012	0.0852	0.1361	0.0208	0.0038	0.1235	0.0098	0.002	0.0026	0.0028	0.0016	0.0297	0.0211	0.0215	0.0899	0.0245	0.0936	0.0016
7	rs10280414	20022789	0.86	0.639923359357885	0.89	0.222038712392691	0.257192995071145	0.139050785882114	0.0158	0.0228	0.0204	0.0034	0.1843	0.0044	0.004	0.0637	0.0013	0.0838	0.1368	0.0197	0.0052	0.124	0.0108	0.0027	0.0032	0.0033	0.0017	0.0313	0.0219	0.022	0.0885	0.0255	0.0932	0.0018
7	rs73074691	20023787	0.85	0.695135765909148	0.89	0.222038712392691	0.262240273534203	0.156347993447435	0.0155	0.0228	0.0201	0.0033	0.1806	0.0045	0.0041	0.0626	0.002	0.0843	0.1378	0.019	0.0061	0.1245	0.0112	0.0028	0.0033	0.0033	0.0017	0.0325	0.022	0.0222	0.0889	0.0256	0.0931	0.0017
7	rs73686304	20024441	0.85	0.695135765909148	0.89	0.222038712392691	0.292678865031633	0.171174460519214	0.0154	0.0228	0.0201	0.0033	0.1799	0.0045	0.0041	0.0623	0.0021	0.0844	0.138	0.0188	0.0063	0.1246	0.0113	0.0029	0.0033	0.0034	0.0017	0.0328	0.022	0.0222	0.089	0.0256	0.0931	0.0017
7	rs4721854	20026035	0.85	0.695135765909148	0.89	0.222038712392691	0.44300118702018	0.193963484388517	0.0153	0.0229	0.02	0.0034	0.178	0.0046	0.0041	0.0618	0.0025	0.0847	0.1382	0.0186	0.0067	0.1248	0.0115	0.003	0.0034	0.0034	0.0017	0.0334	0.022	0.022	0.0891	0.0256	0.093	0.0017
7	rs2892968	20028880	0.85	0.695135765909148	0.89	0.222038712392691	0.435305801639955	0.243651343463294	0.0153	0.0235	0.0199	0.0034	0.1775	0.0045	0.0041	0.0617	0.0026	0.0849	0.1375	0.0186	0.007	0.1247	0.0114	0.003	0.0034	0.0037	0.0019	0.0335	0.022	0.0218	0.0893	0.0257	0.0923	0.0022
7	rs73686306	20030579	0.85	0.695135765909148	0.89	0.222038712392691	0.496261419148242	0.305388652486261	0.0154	0.024	0.0199	0.0033	0.1774	0.0045	0.0041	0.0619	0.0026	0.0846	0.1369	0.0187	0.0071	0.1246	0.0113	0.0031	0.0034	0.0039	0.0021	0.0334	0.0219	0.0216	0.0893	0.0256	0.0926	0.0027
7	rs56132087	20030597	0.85	0.695135765909148	0.89	0.222038712392691	0.497078542516628	0.307542667944204	0.0154	0.024	0.0199	0.0033	0.1774	0.0045	0.0041	0.0619	0.0026	0.0846	0.1369	0.0187	0.0071	0.1246	0.0113	0.0031	0.0034	0.0039	0.0021	0.0334	0.0219	0.0216	0.0892	0.0256	0.0926	0.0027
7	rs11982573	20033899	0.85	0.695135765909148	0.89	0.222038712392691	0.887808001856695	0.451646180523483	0.0154	0.0248	0.0199	0.0032	0.177	0.0046	0.0041	0.0617	0.0026	0.0843	0.1353	0.019	0.0073	0.1241	0.0111	0.0031	0.0035	0.0045	0.0024	0.0332	0.0217	0.0215	0.0893	0.0256	0.0929	0.0034
7	rs73686312	20034040	0.85	0.695135765909148	0.89	0.222038712392691	0.90478617773344	0.454852491477567	0.0154	0.0248	0.02	0.0033	0.1774	0.0047	0.0041	0.0614	0.0026	0.0848	0.1354	0.0191	0.0073	0.1227	0.0111	0.0031	0.0037	0.0046	0.0024	0.0333	0.0217	0.0214	0.0891	0.0258	0.093	0.0035
7	rs4530935	20036179	0.85	0.695135765909148	0.89	0.222038712392691	0.88592988891369	0.44272709247883	0.0154	0.0248	0.02	0.0032	0.177	0.0047	0.0041	0.0615	0.0026	0.0847	0.1354	0.0192	0.0071	0.1227	0.0111	0.0031	0.0037	0.0046	0.0025	0.0333	0.0217	0.0215	0.0892	0.0258	0.0931	0.0035
7	rs17362860	20037912	0.85	0.695135765909148	0.89	0.222038712392691	0.874615267055616	0.433195395871847	0.0154	0.0248	0.02	0.0033	0.1769	0.0047	0.004	0.0615	0.0026	0.0847	0.1354	0.0192	0.007	0.1227	0.0111	0.0031	0.0037	0.0045	0.0025	0.0334	0.0216	0.0216	0.0893	0.0258	0.0932	0.0035
7	rs38157	20043654	0.85	0.695135765909148	0.89	0.222038712392691	0.860860898706449	0.402737695088342	0.0154	0.0248	0.02	0.0033	0.1764	0.0048	0.004	0.0615	0.0026	0.0849	0.1351	0.0194	0.0068	0.1227	0.0112	0.003	0.0036	0.0043	0.0025	0.0335	0.0215	0.0218	0.0897	0.0258	0.0934	0.0036
7	rs38152	20047575	0.85	0.695135765909148	0.89	0.222038712392691	0.841121632568674	0.392678223989459	0.0153	0.0248	0.02	0.0033	0.1762	0.0047	0.0039	0.0615	0.0026	0.0849	0.1351	0.0195	0.0067	0.1227	0.0112	0.003	0.0035	0.0042	0.0025	0.0335	0.0215	0.0219	0.0899	0.0258	0.0935	0.0036
7	rs10246719	20051903	0.85	0.695135765909148	0.89	0.222038712392691	0.83936583943532	0.38166914454775	0.0153	0.0248	0.02	0.0033	0.1762	0.0047	0.0039	0.0615	0.0026	0.085	0.1352	0.0195	0.0066	0.1226	0.0112	0.003	0.0035	0.0042	0.0025	0.0335	0.0215	0.022	0.0899	0.0259	0.0934	0.0036
7	rs9639347	20052426	0.85	0.695135765909148	0.89	0.222038712392691	0.830054561851839	0.38601116241541	0.0153	0.0248	0.02	0.0033	0.1762	0.0047	0.0039	0.0615	0.0027	0.0849	0.1352	0.0195	0.0066	0.1227	0.0112	0.003	0.0035	0.0042	0.0025	0.0335	0.0215	0.022	0.0899	0.0258	0.0935	0.0036
7	rs66926140	20062973	0.85	0.695135765909148	0.89	0.222038712392691	0.857557506578052	0.365698988637159	0.0152	0.0248	0.0201	0.0033	0.176	0.0047	0.0039	0.0613	0.0027	0.0849	0.1354	0.0196	0.0065	0.123	0.0111	0.0028	0.0034	0.0038	0.0024	0.0336	0.0216	0.0223	0.0899	0.0259	0.0933	0.0037
7	rs68109726	20067538	0.85	0.695135765909148	0.9	0.195029827813683	0.863442899021528	0.352663952025324	0.0152	0.0249	0.0201	0.0032	0.176	0.0047	0.0039	0.0613	0.0026	0.0849	0.1355	0.0197	0.0064	0.1231	0.011	0.0028	0.0034	0.0038	0.0024	0.0337	0.0216	0.0224	0.09	0.0259	0.0934	0.0036
7	rs38129	20071114	0.85	0.695135765909148	0.9	0.195029827813683	0.747444246115943	0.323961777495971	0.015	0.0249	0.0201	0.0032	0.1759	0.0047	0.0039	0.0612	0.0027	0.0848	0.1356	0.0197	0.0063	0.1232	0.0109	0.0028	0.0034	0.0037	0.0024	0.0342	0.0216	0.0225	0.0899	0.0259	0.0933	0.0035
7	rs17362999	20072606	0.85	0.695135765909148	0.9	0.195029827813683	0.74229319828164	0.333000619763289	0.015	0.0249	0.0201	0.0032	0.1759	0.0047	0.0039	0.0612	0.0026	0.0848	0.1355	0.0198	0.0063	0.1232	0.0109	0.0028	0.0034	0.0037	0.0024	0.0342	0.0216	0.0226	0.0899	0.0259	0.0933	0.0035
7	rs17363029	20076555	0.85	0.695135765909148	0.91	0.170469891558667	0.732113335929358	0.335947685820049	0.015	0.0249	0.02	0.0032	0.1757	0.0047	0.0039	0.0613	0.0026	0.0849	0.1356	0.0198	0.0062	0.1232	0.011	0.0027	0.0034	0.0037	0.0024	0.0343	0.0216	0.0226	0.0899	0.0259	0.0934	0.0035
7	rs7788897	20081431	0.85	0.695135765909148	0.91	0.170469891558667	0.686017226551057	0.376578502051919	0.0151	0.025	0.0195	0.0032	0.1752	0.0048	0.0039	0.0616	0.0025	0.0851	0.1354	0.02	0.006	0.123	0.011	0.0028	0.0033	0.0038	0.0025	0.0344	0.0218	0.0228	0.0899	0.0258	0.0935	0.0035
7	rs10280656	20082994	0.85	0.695135765909148	0.91	0.170469891558667	0.638932982219246	0.379630592788121	0.0153	0.025	0.019	0.0031	0.1745	0.0049	0.0038	0.0619	0.0023	0.0855	0.1352	0.0203	0.0058	0.1229	0.0112	0.0028	0.0033	0.0039	0.0025	0.0344	0.0219	0.023	0.0897	0.0256	0.0937	0.0035
7	rs1035087	20083533	0.85	0.695135765909148	0.91	0.170469891558667	0.723714922304073	0.405457934010764	0.0156	0.0252	0.019	0.0031	0.1735	0.0051	0.0039	0.062	0.0019	0.0859	0.1354	0.0204	0.0056	0.1223	0.0114	0.0029	0.0032	0.0039	0.0026	0.0344	0.0222	0.0232	0.0895	0.0253	0.0942	0.0035
7	rs78012615	20091581	0.85	0.695135765909148	0.91	0.170469891558667	0.815895288614813	0.395379635288288	0.0159	0.0253	0.0191	0.0031	0.1729	0.0051	0.0039	0.0614	0.0016	0.0862	0.1355	0.0206	0.0053	0.1221	0.0115	0.0029	0.0032	0.0039	0.0027	0.0346	0.0224	0.0235	0.0894	0.0251	0.0946	0.0035
7	rs4721864	20093641	0.85	0.695135765909148	0.92	0.14824156235026	0.818813491902753	0.391136863018232	0.0159	0.0253	0.0191	0.0031	0.1729	0.0051	0.0039	0.0614	0.0015	0.0862	0.1355	0.0206	0.0052	0.1221	0.0115	0.0029	0.0032	0.0039	0.0027	0.0345	0.0224	0.0236	0.0894	0.0251	0.0946	0.0035
7	rs4721870	20104412	0.85	0.695135765909148	0.92	0.14824156235026	0.798011943250606	0.500214924685902	0.0159	0.0253	0.019	0.0031	0.1727	0.005	0.0038	0.0614	0.0016	0.0862	0.1366	0.0206	0.0052	0.122	0.0114	0.0029	0.0031	0.0039	0.0027	0.0345	0.0224	0.0237	0.0892	0.0251	0.0945	0.0035
7	rs76088666	20114509	0.85	0.695135765909148	0.91	0.170469891558667	0.77412643080001	0.377849367753773	0.0161	0.0253	0.0191	0.0031	0.1722	0.0049	0.0039	0.0614	0.0016	0.0865	0.1365	0.0209	0.0048	0.1217	0.0116	0.003	0.0031	0.0039	0.0027	0.0334	0.0224	0.0241	0.0892	0.0253	0.0947	0.0035
7	rs917895	20116408	0.85	0.695135765909148	0.91	0.170469891558667	0.71171740956664	0.373786831923414	0.0163	0.0254	0.0192	0.0031	0.1715	0.0048	0.004	0.0614	0.0016	0.0867	0.1365	0.021	0.0045	0.1213	0.0118	0.003	0.0031	0.0039	0.0027	0.0334	0.0224	0.0244	0.0892	0.0254	0.0947	0.0035
7	rs6976199	20118540	0.85	0.695135765909148	0.91	0.170469891558667	0.806383289568322	0.392806746455667	0.0165	0.0255	0.0193	0.0031	0.1708	0.0047	0.0041	0.0615	0.0017	0.087	0.1364	0.0213	0.0042	0.1208	0.012	0.0031	0.0031	0.0039	0.0029	0.0333	0.022	0.0249	0.0887	0.0255	0.0948	0.0037
7	rs4721877	20120813	0.85	0.695135765909148	0.91	0.170469891558667	0.74168822231209	0.375816559261941	0.0168	0.0255	0.0194	0.0031	0.1702	0.0047	0.0042	0.0615	0.0018	0.0872	0.1363	0.0215	0.0039	0.1203	0.0122	0.0032	0.0031	0.004	0.0029	0.0332	0.0217	0.0253	0.0887	0.0256	0.095	0.0037
7	rs117549931	20124263	0.85	0.695135765909148	0.91	0.170469891558667	0.472847367714082	0.528370333868474	0.0181	0.0257	0.0201	0.0032	0.1649	0.0043	0.0047	0.061	0.0021	0.0893	0.1353	0.0219	0.004	0.1179	0.0129	0.0036	0.0032	0.0036	0.0031	0.0328	0.0236	0.0278	0.0878	0.0267	0.0939	0.0036
7	rs7794813	20124501	0.85	0.695135765909148	0.91	0.170469891558667	0.400713191797442	0.529621368450013	0.0189	0.0258	0.0204	0.0033	0.1628	0.0041	0.0051	0.0604	0.0022	0.0903	0.1351	0.0221	0.004	0.1164	0.0132	0.0038	0.0033	0.0034	0.0032	0.0323	0.0246	0.0291	0.0871	0.027	0.0935	0.0035
7	rs7811906	20124541	0.85	0.695135765909148	0.91	0.170469891558667	0.391603937017427	0.539516402161444	0.0189	0.0258	0.0204	0.0033	0.1632	0.004	0.0052	0.0606	0.0022	0.0903	0.135	0.0222	0.004	0.1159	0.0133	0.0038	0.0033	0.0034	0.0032	0.0322	0.0245	0.0292	0.0871	0.027	0.0931	0.0035
7	rs13246429	20124908	0.86	0.639923359357885	0.91	0.170469891558667	0.261515965709781	0.452313668362595	0.0199	0.025	0.0201	0.0034	0.1648	0.0041	0.0061	0.0613	0.0026	0.0925	0.136	0.0221	0.0041	0.1143	0.0141	0.004	0.0034	0.0031	0.0029	0.0305	0.0242	0.0306	0.0844	0.0265	0.0916	0.003
7	rs7812288	20124977	0.86	0.639923359357885	0.91	0.170469891558667	0.340484497732628	0.455655002605928	0.0201	0.0249	0.0201	0.0034	0.165	0.0041	0.0067	0.0613	0.0027	0.0928	0.1361	0.0222	0.0042	0.114	0.0143	0.0041	0.0034	0.0031	0.0029	0.0302	0.0242	0.0309	0.0834	0.0264	0.0914	0.0029
7	rs7780826	20125586	0.86	0.639923359357885	0.91	0.170469891558667	0.371577120496086	0.461551425041483	0.0206	0.0252	0.0197	0.0031	0.1626	0.0041	0.0068	0.0636	0.003	0.0937	0.1373	0.0232	0.0044	0.1137	0.0157	0.0042	0.0035	0.0028	0.0026	0.0281	0.0232	0.0326	0.0819	0.0262	0.0903	0.0027
7	rs1156223	20126961	0.86	0.639923359357885	0.91	0.170469891558667	0.489685317525605	0.435176592956744	0.0208	0.0254	0.0196	0.0031	0.1624	0.0041	0.0071	0.0619	0.003	0.0942	0.1375	0.0234	0.0044	0.114	0.0159	0.0042	0.0035	0.0028	0.0026	0.0281	0.0242	0.0327	0.0814	0.0263	0.0899	0.0027
7	rs6959215	20128307	0.86	0.639923359357885	0.91	0.170469891558667	0.509412857358058	0.404032420911187	0.0208	0.0254	0.0196	0.0031	0.1624	0.0041	0.0072	0.0616	0.003	0.0943	0.1376	0.0234	0.0044	0.1139	0.016	0.0042	0.0035	0.0028	0.0025	0.0281	0.0245	0.0328	0.0813	0.0263	0.0899	0.0026
7	rs56373412	20128426	0.86	0.639923359357885	0.91	0.170469891558667	0.513811995969318	0.394993406185549	0.0208	0.0254	0.0196	0.0031	0.1624	0.0041	0.0072	0.0615	0.003	0.0943	0.1376	0.0234	0.0044	0.1138	0.016	0.0042	0.0035	0.0028	0.0025	0.0281	0.0245	0.0328	0.0813	0.0263	0.0899	0.0026
7	rs6461479	20135214	0.86	0.639923359357885	0.91	0.170469891558667	0.528411812015306	0.363559080227462	0.0208	0.0254	0.0195	0.0031	0.1624	0.004	0.0072	0.0612	0.0029	0.0943	0.1376	0.0234	0.0044	0.1137	0.0162	0.0041	0.0035	0.0028	0.0025	0.0282	0.0247	0.0327	0.0813	0.0264	0.09	0.0026
7	rs7790023	20139921	0.86	0.639923359357885	0.91	0.170469891558667	0.564387643292784	0.352165307470376	0.0207	0.0253	0.0195	0.0031	0.1624	0.0037	0.0073	0.0612	0.0029	0.0942	0.1376	0.0234	0.0044	0.1139	0.0165	0.0041	0.0036	0.0028	0.0025	0.0281	0.025	0.0326	0.0811	0.0264	0.0901	0.0026
7	rs116905326	20143781	0.86	0.639923359357885	0.91	0.170469891558667	0.556731577659004	0.354910348811381	0.0207	0.0253	0.0195	0.0031	0.1624	0.0037	0.0073	0.0611	0.0029	0.0942	0.1376	0.0234	0.0043	0.114	0.0165	0.0042	0.0037	0.0028	0.0025	0.0281	0.025	0.0325	0.0812	0.0264	0.0901	0.0026
7	rs62452969	20147102	0.86	0.639923359357885	0.91	0.170469891558667	0.478942841001018	0.306106154812326	0.0205	0.0251	0.0194	0.0032	0.1623	0.0038	0.0072	0.0614	0.0029	0.094	0.1375	0.0235	0.0043	0.1144	0.0165	0.0042	0.0038	0.0028	0.0024	0.0281	0.025	0.0326	0.0813	0.0264	0.0901	0.0025
7	rs1107488	20152343	0.86	0.639923359357885	0.91	0.170469891558667	0.406844557427526	0.273404264652528	0.0205	0.0249	0.0193	0.0031	0.1624	0.0037	0.0071	0.0618	0.0028	0.0939	0.1374	0.0236	0.0042	0.1149	0.0164	0.0041	0.0039	0.0028	0.0023	0.028	0.0249	0.0327	0.0814	0.0263	0.09	0.0024
7	rs117012278	20153317	0.87	0.587631181685492	0.91	0.170469891558667	0.414114278595016	0.237655130025617	0.0206	0.0248	0.0192	0.0031	0.1623	0.0038	0.0072	0.062	0.0027	0.094	0.1374	0.0235	0.0041	0.1151	0.0164	0.0042	0.0039	0.0028	0.0022	0.028	0.025	0.0329	0.0811	0.0263	0.0901	0.0023
7	rs17454381	20155039	0.87	0.587631181685492	0.91	0.170469891558667	0.408099264731224	0.173160180601383	0.0207	0.0245	0.0189	0.0032	0.1622	0.0038	0.0074	0.0623	0.0025	0.0939	0.1373	0.0232	0.0039	0.1159	0.0165	0.0042	0.0039	0.0027	0.0021	0.028	0.0253	0.0331	0.0806	0.0264	0.0904	0.0022
7	rs58967321	20155264	0.87	0.587631181685492	0.91	0.170469891558667	0.407015539885166	0.167423667805137	0.0207	0.0245	0.0189	0.0032	0.1623	0.0038	0.0075	0.0624	0.0025	0.0938	0.1372	0.0232	0.0039	0.1159	0.0166	0.0042	0.0039	0.0027	0.002	0.028	0.0253	0.0331	0.0806	0.0264	0.0904	0.0021
7	rs60323240	20158556	0.88	0.538208189821859	0.9	0.195029827813683	0.316031440812883	0.118840576675322	0.0209	0.024	0.0187	0.0033	0.1626	0.0038	0.0075	0.0629	0.0022	0.0928	0.1369	0.0239	0.0036	0.1158	0.0177	0.0043	0.004	0.0026	0.0018	0.028	0.0254	0.0337	0.0797	0.0263	0.0907	0.0018
7	rs73683382	20166900	0.88	0.538208189821859	0.9	0.195029827813683	0.308767841684786	0.119187917616413	0.0209	0.0242	0.0187	0.0033	0.1629	0.0038	0.0075	0.0632	0.0022	0.0926	0.1369	0.024	0.0036	0.1157	0.0178	0.0043	0.004	0.0026	0.0018	0.0281	0.0253	0.0339	0.0796	0.0263	0.0907	0.0018
7	rs17150335	20168351	0.88	0.538208189821859	0.9	0.195029827813683	0.284379883186799	0.120668375289539	0.0209	0.0241	0.0187	0.0033	0.1628	0.0039	0.0075	0.0632	0.0021	0.0924	0.1367	0.0243	0.0036	0.1153	0.018	0.0043	0.0041	0.0025	0.0017	0.028	0.0253	0.0341	0.0797	0.0264	0.0907	0.0017
7	rs78224907	20170831	0.88	0.538208189821859	0.89	0.222038712392691	0.246163368498883	0.120581099093761	0.021	0.0242	0.0187	0.0033	0.1628	0.004	0.0075	0.0633	0.0021	0.0923	0.1366	0.0245	0.0036	0.1152	0.0179	0.0046	0.004	0.0025	0.0017	0.0281	0.0253	0.0342	0.0797	0.0264	0.0905	0.0017
7	rs2390256	20177882	0.88	0.538208189821859	0.89	0.222038712392691	0.170234899985292	0.10131825227347	0.0209	0.0243	0.0186	0.0033	0.1628	0.0043	0.0074	0.0635	0.002	0.0922	0.1363	0.0247	0.0032	0.115	0.0179	0.0052	0.004	0.0023	0.0014	0.0282	0.0254	0.0344	0.0798	0.0262	0.0903	0.0016
7	rs3735615	20180717	0.88	0.538208189821859	0.89	0.222038712392691	0.153480770434559	0.0928891291361596	0.0208	0.0244	0.0186	0.0033	0.1635	0.0043	0.0073	0.0636	0.002	0.0922	0.135	0.0249	0.0032	0.1151	0.0179	0.0051	0.004	0.0023	0.0014	0.0282	0.0253	0.0344	0.0795	0.0262	0.0914	0.0015
7	rs10231585	20182020	0.88	0.538208189821859	0.89	0.222038712392691	0.156946572191406	0.0985574267252826	0.0208	0.0244	0.0186	0.0033	0.1636	0.0043	0.0073	0.0636	0.002	0.0922	0.135	0.0249	0.0032	0.1151	0.0179	0.0051	0.0039	0.0023	0.0014	0.0282	0.0254	0.0345	0.0795	0.0262	0.0914	0.0015
7	rs6959902	20182844	0.88	0.538208189821859	0.91	0.170469891558667	0.135434922451267	0.0996095188275764	0.0209	0.0243	0.0186	0.0033	0.1638	0.0043	0.0072	0.0635	0.002	0.0921	0.1351	0.025	0.0031	0.1152	0.0179	0.005	0.0039	0.0023	0.0014	0.0282	0.0254	0.0346	0.0795	0.0262	0.0915	0.0014
7	rs55876692	20184941	0.88	0.538208189821859	0.91	0.170469891558667	0.0852325757729612	0.0967869462338897	0.0209	0.0242	0.0186	0.0032	0.164	0.0043	0.0068	0.0638	0.002	0.092	0.1352	0.0251	0.0031	0.1152	0.0179	0.005	0.0038	0.0022	0.0013	0.0282	0.0253	0.0349	0.0796	0.0262	0.0914	0.0014
7	rs61603757	20187688	0.88	0.538208189821859	0.91	0.170469891558667	0.075916015917121	0.0968671493317768	0.0209	0.0242	0.0186	0.0032	0.164	0.0043	0.0067	0.0639	0.002	0.092	0.1352	0.0252	0.0031	0.1152	0.0179	0.005	0.0038	0.0022	0.0013	0.0282	0.0252	0.035	0.0796	0.0262	0.0913	0.0014
7	rs117515889	20194732	0.88	0.538208189821859	0.9	0.195029827813683	0.0751403088420752	0.09710791510032	0.0209	0.0242	0.0186	0.0032	0.1643	0.0043	0.0066	0.0644	0.002	0.0914	0.1352	0.0252	0.003	0.1151	0.0179	0.005	0.0037	0.0022	0.0013	0.0281	0.0252	0.0352	0.0796	0.0262	0.0913	0.0014
7	rs975263	20198440	0.88	0.538208189821859	0.89	0.222038712392691	0.0654615435370256	0.103531782746475	0.0208	0.0242	0.0186	0.0032	0.1645	0.0043	0.0065	0.0647	0.002	0.0911	0.1352	0.0252	0.0032	0.1151	0.0179	0.0049	0.0037	0.0022	0.0013	0.0282	0.0251	0.0353	0.0796	0.0261	0.0912	0.0015
7	rs4721888	20201395	0.89	0.491600132839596	0.89	0.222038712392691	0.0672440172037068	0.105183376293743	0.0208	0.0243	0.0186	0.0032	0.1646	0.0042	0.0065	0.0647	0.002	0.0911	0.1352	0.0252	0.0032	0.1151	0.0179	0.0049	0.0037	0.0022	0.0013	0.0282	0.0251	0.0353	0.0796	0.0261	0.0911	0.0015
7	rs3114446	20216348	0.89	0.491600132839596	0.89	0.222038712392691	0.0608607651641788	0.10818162256468	0.0209	0.0243	0.0186	0.0032	0.1648	0.0041	0.0064	0.0648	0.002	0.091	0.1353	0.0252	0.0032	0.115	0.0179	0.0048	0.0036	0.0021	0.0013	0.0283	0.0251	0.0354	0.0791	0.0259	0.0915	0.0015
7	rs78739193	20218046	0.89	0.491600132839596	0.89	0.222038712392691	0.0607485670287921	0.107345519938824	0.0209	0.0243	0.0186	0.0031	0.1648	0.0041	0.0064	0.0648	0.002	0.091	0.1353	0.0252	0.0032	0.115	0.0179	0.0048	0.0036	0.0021	0.0013	0.0283	0.0251	0.0354	0.0791	0.0259	0.0915	0.0015
7	rs3095222	20224363	0.89	0.491600132839596	0.89	0.222038712392691	0.0603569509569754	0.108432939731538	0.0209	0.0243	0.0186	0.0031	0.1647	0.0041	0.0064	0.0651	0.002	0.0909	0.1354	0.0253	0.0031	0.1151	0.018	0.0048	0.0036	0.0021	0.0012	0.0284	0.0251	0.0355	0.079	0.0259	0.0914	0.0015
7	rs74340919	20228512	0.89	0.491600132839596	0.89	0.222038712392691	0.0606551731303889	0.105349091599781	0.0209	0.0243	0.0186	0.0031	0.1646	0.0041	0.0064	0.0651	0.002	0.0909	0.1355	0.0253	0.0031	0.1151	0.018	0.0048	0.0036	0.002	0.0012	0.0284	0.0251	0.0355	0.079	0.026	0.0913	0.0015
7	rs79299445	20231792	0.89	0.491600132839596	0.89	0.222038712392691	0.0597079766107545	0.0992043511322446	0.0209	0.0242	0.0186	0.0031	0.1646	0.0041	0.0064	0.0651	0.002	0.0909	0.1356	0.0254	0.0031	0.1152	0.018	0.0048	0.0036	0.0019	0.0012	0.0284	0.0251	0.0356	0.079	0.0259	0.0913	0.0015
7	rs28715043	20245873	0.89	0.491600132839596	0.89	0.222038712392691	0.0629803214871687	0.101073454066967	0.0209	0.0243	0.0186	0.0031	0.1646	0.004	0.0063	0.0652	0.002	0.091	0.1357	0.0255	0.0031	0.1148	0.0179	0.0047	0.0036	0.0019	0.0011	0.0285	0.0252	0.0358	0.0789	0.0259	0.0914	0.0014
7	rs17454934	20251069	0.89	0.491600132839596	0.89	0.222038712392691	0.0633638611801438	0.102299748141799	0.0209	0.0243	0.0186	0.0031	0.1647	0.004	0.0063	0.0652	0.002	0.0909	0.1358	0.0255	0.0031	0.1148	0.0179	0.0047	0.0036	0.0018	0.0011	0.0285	0.0252	0.0358	0.0788	0.0259	0.0914	0.0014
7	rs118092770	20258979	0.89	0.491600132839596	0.89	0.222038712392691	0.0578611920322298	0.0996906297800724	0.0209	0.0243	0.0185	0.0031	0.1648	0.0039	0.0062	0.0657	0.002	0.091	0.1358	0.0255	0.0031	0.1148	0.0179	0.0046	0.0035	0.0018	0.0011	0.0285	0.0252	0.0361	0.0784	0.0257	0.0915	0.0014
7	rs80259660	20265507	0.89	0.491600132839596	0.89	0.222038712392691	0.0553646683613924	0.107596088542821	0.0209	0.0244	0.0185	0.003	0.1648	0.0039	0.0061	0.0659	0.002	0.0909	0.136	0.0254	0.003	0.1149	0.0179	0.0045	0.0035	0.0017	0.001	0.0285	0.0252	0.0363	0.0782	0.0257	0.0915	0.0014
7	rs78546184	20270866	0.9	0.447749409690379	0.89	0.222038712392691	0.0536261440212082	0.125239297911218	0.0209	0.0246	0.0184	0.0029	0.1649	0.0037	0.0058	0.0663	0.002	0.0908	0.1363	0.0254	0.003	0.115	0.018	0.0044	0.0035	0.0017	0.001	0.0287	0.0253	0.0368	0.0777	0.0255	0.0915	0.0014
7	rs12532063	20273576	0.9	0.447749409690379	0.89	0.222038712392691	0.0556110254560897	0.135024392327929	0.021	0.0247	0.0183	0.0029	0.1648	0.0037	0.0057	0.0666	0.002	0.0907	0.1364	0.0254	0.0029	0.1151	0.0179	0.0043	0.0035	0.0016	9e-04	0.0287	0.0253	0.037	0.0774	0.0255	0.0916	0.0014
7	rs78618220	20273923	0.9	0.447749409690379	0.89	0.222038712392691	0.065559747380754	0.132304119531872	0.021	0.0247	0.0183	0.0029	0.1648	0.0036	0.0058	0.0669	0.0021	0.0907	0.1364	0.0254	0.0029	0.1151	0.0179	0.0044	0.0032	0.0016	9e-04	0.0287	0.0253	0.037	0.0774	0.0255	0.0915	0.0014
7	rs6959120	20276110	0.91	0.406594937265203	0.89	0.222038712392691	0.0514045184458481	0.135935670048262	0.021	0.0249	0.0182	0.0028	0.1649	0.0035	0.0055	0.0673	0.002	0.0904	0.1368	0.0254	0.0029	0.115	0.0179	0.0043	0.0032	0.0016	9e-04	0.029	0.0253	0.0372	0.0771	0.0253	0.0915	0.0013
7	rs7806550	20278642	0.91	0.406594937265203	0.89	0.222038712392691	0.0398156869187269	0.149303791932718	0.0209	0.0251	0.0181	0.0028	0.1651	0.0033	0.0052	0.0681	0.002	0.0899	0.1374	0.0254	0.0029	0.1149	0.0178	0.0041	0.0033	0.0017	8e-04	0.0294	0.0253	0.0373	0.0766	0.0253	0.0913	0.0013
7	rs75698675	20279846	0.91	0.406594937265203	0.89	0.222038712392691	0.0358566966807008	0.162824983309083	0.0209	0.0252	0.0181	0.0027	0.1652	0.0032	0.0051	0.0684	0.002	0.0897	0.1375	0.0255	0.0028	0.1148	0.0178	0.004	0.0033	0.0017	8e-04	0.0296	0.0252	0.0373	0.0764	0.0253	0.0913	0.0013
7	rs2041015	20281553	0.92	0.368072033098782	0.89	0.222038712392691	0.0346299198788958	0.182801415270337	0.021	0.0254	0.0181	0.0027	0.1652	0.0031	0.0049	0.0688	0.0021	0.0895	0.1377	0.0255	0.0028	0.1147	0.0178	0.004	0.0033	0.0017	8e-04	0.0299	0.0252	0.0373	0.0762	0.0252	0.0911	0.0014
7	rs2214938	20282203	0.92	0.368072033098782	0.88	0.251609301083599	0.0361318972737045	0.187280047839955	0.021	0.0254	0.0181	0.0027	0.1652	0.0031	0.0049	0.069	0.0021	0.0896	0.1377	0.0256	0.0028	0.1148	0.0178	0.0039	0.0033	0.0017	8e-04	0.0299	0.0252	0.0374	0.0761	0.0252	0.091	0.0013
7	rs11983202	20282736	0.92	0.368072033098782	0.88	0.251609301083599	0.0370330743722878	0.188712817630702	0.021	0.0254	0.0181	0.0027	0.1651	0.0031	0.0048	0.0691	0.0021	0.0897	0.1376	0.0256	0.0028	0.1149	0.0177	0.0039	0.0033	0.0017	8e-04	0.0299	0.0251	0.0374	0.0761	0.0252	0.091	0.0013
7	rs111702699	20287336	0.92	0.368072033098782	0.88	0.251609301083599	0.06442651413485	0.23699184441006	0.0213	0.0257	0.0179	0.0026	0.1648	0.0035	0.0049	0.0712	0.0022	0.0883	0.1378	0.0261	0.0027	0.1151	0.017	0.0034	0.0033	0.0018	7e-04	0.0305	0.025	0.0381	0.0757	0.0251	0.0895	0.0013
7	rs79523374	20287637	0.92	0.368072033098782	0.88	0.251609301083599	0.0684295900569572	0.241313805565374	0.0214	0.0257	0.0179	0.0026	0.1648	0.0036	0.0049	0.0713	0.0022	0.0881	0.1378	0.0261	0.0027	0.1151	0.0169	0.0033	0.0033	0.0018	7e-04	0.0305	0.025	0.0381	0.0756	0.0251	0.0894	0.0013
7	rs117402093	20288180	0.92	0.368072033098782	0.88	0.251609301083599	0.075851177000182	0.248684452246424	0.0214	0.0256	0.018	0.0026	0.165	0.0037	0.005	0.0716	0.0022	0.0876	0.1377	0.0262	0.0026	0.1151	0.0168	0.0032	0.0034	0.0018	7e-04	0.0307	0.025	0.0382	0.0756	0.0251	0.0891	0.0013
7	rs11763270	20297926	0.92	0.368072033098782	0.88	0.251609301083599	0.105731554993845	0.289850242052787	0.0217	0.0256	0.018	0.0026	0.165	0.0039	0.005	0.0725	0.0023	0.0862	0.1379	0.0264	0.0026	0.1151	0.0167	0.0031	0.0034	0.0019	7e-04	0.0309	0.0251	0.0386	0.0757	0.0251	0.0881	0.0014
7	rs73683436	20308422	0.92	0.368072033098782	0.88	0.251609301083599	0.11183777249577	0.305388652486261	0.0217	0.0257	0.0181	0.0026	0.1651	0.0037	0.0049	0.0727	0.0023	0.0862	0.1379	0.0264	0.0026	0.1152	0.0167	0.003	0.0034	0.0019	7e-04	0.031	0.025	0.0386	0.0757	0.0251	0.088	0.0014
7	rs74488915	20308751	0.92	0.368072033098782	0.88	0.251609301083599	0.11183777249577	0.305508201234763	0.0217	0.0257	0.0181	0.0026	0.1651	0.0037	0.0049	0.0727	0.0023	0.0862	0.1379	0.0264	0.0025	0.1152	0.0167	0.003	0.0034	0.0019	7e-04	0.031	0.025	0.0386	0.0757	0.0251	0.088	0.0014
7	rs117419026	20309452	0.92	0.368072033098782	0.88	0.251609301083599	0.111727363363417	0.305986536131528	0.0217	0.0257	0.0181	0.0026	0.1651	0.0037	0.0049	0.0727	0.0023	0.0862	0.1379	0.0264	0.0025	0.1152	0.0167	0.003	0.0034	0.0019	7e-04	0.031	0.025	0.0386	0.0757	0.0251	0.0879	0.0014
7	rs117672349	20312279	0.92	0.368072033098782	0.88	0.251609301083599	0.112834482093263	0.309821246674187	0.0217	0.0256	0.0181	0.0026	0.1651	0.0037	0.0049	0.0727	0.0023	0.0862	0.1379	0.0265	0.0025	0.1152	0.0167	0.003	0.0034	0.0019	8e-04	0.031	0.025	0.0386	0.0757	0.0251	0.0879	0.0014
7	rs78228813	20320303	0.92	0.368072033098782	0.88	0.251609301083599	0.119331262109386	0.318501041760164	0.0217	0.0256	0.0181	0.0026	0.165	0.0037	0.0049	0.0727	0.0023	0.0861	0.1379	0.0265	0.0026	0.1152	0.0167	0.0029	0.0034	0.002	8e-04	0.0311	0.0251	0.0387	0.0757	0.0251	0.0877	0.0014
7	rs2529033	20320305	0.92	0.368072033098782	0.88	0.251609301083599	0.119331262109386	0.318501041760164	0.0217	0.0256	0.0181	0.0026	0.165	0.0037	0.0049	0.0727	0.0023	0.0861	0.1379	0.0265	0.0026	0.1152	0.0167	0.0029	0.0034	0.002	8e-04	0.0311	0.0251	0.0387	0.0757	0.0251	0.0877	0.0014
7	rs17142671	20324950	0.92	0.368072033098782	0.88	0.251609301083599	0.120860031139756	0.315841344010582	0.0217	0.0256	0.0181	0.0026	0.165	0.0037	0.0049	0.0727	0.0023	0.0861	0.1379	0.0265	0.0026	0.1152	0.0167	0.0029	0.0034	0.002	8e-04	0.0311	0.0251	0.0387	0.0756	0.0251	0.0877	0.0014
7	rs78251760	20331581	0.92	0.368072033098782	0.88	0.251609301083599	0.121992572338899	0.313188263050118	0.0217	0.0256	0.0181	0.0026	0.165	0.0038	0.005	0.0727	0.0024	0.0861	0.1379	0.0266	0.0025	0.1153	0.0167	0.0029	0.0035	0.002	8e-04	0.0311	0.0251	0.0387	0.0755	0.0251	0.0877	0.0014
7	rs79625973	20331802	0.92	0.368072033098782	0.87	0.283849475516541	0.123953276184662	0.30634543409516	0.0217	0.0255	0.0181	0.0026	0.165	0.0038	0.005	0.0727	0.0024	0.0861	0.1379	0.0266	0.0025	0.1153	0.0167	0.0029	0.0035	0.0021	8e-04	0.0311	0.0251	0.0387	0.0754	0.0251	0.0877	0.0014
7	rs12700170	20335193	0.92	0.368072033098782	0.87	0.283849475516541	0.12658726618281	0.298716375635655	0.0216	0.0255	0.0181	0.0026	0.165	0.0038	0.0051	0.0726	0.0024	0.086	0.1378	0.0265	0.0025	0.1153	0.0167	0.0029	0.0036	0.0021	8e-04	0.0311	0.0251	0.0387	0.0754	0.0251	0.0877	0.0014
7	rs11975272	20335488	0.92	0.368072033098782	0.87	0.283849475516541	0.124335917852506	0.293150806912992	0.0215	0.0255	0.0181	0.0026	0.165	0.0038	0.0051	0.0727	0.0024	0.086	0.1377	0.0265	0.0025	0.1152	0.0167	0.0029	0.0036	0.0021	8e-04	0.0311	0.0251	0.0387	0.0753	0.025	0.0878	0.0014
7	rs17142692	20338424	0.92	0.368072033098782	0.88	0.251609301083599	0.116365939603992	0.28832169885623	0.0213	0.0255	0.0181	0.0026	0.165	0.0038	0.0051	0.0728	0.0024	0.086	0.1378	0.0265	0.0025	0.1153	0.0167	0.0029	0.0036	0.0021	8e-04	0.0311	0.0251	0.0387	0.0754	0.0249	0.0881	0.0015
7	rs117758892	20338737	0.92	0.368072033098782	0.88	0.251609301083599	0.115293849386256	0.284569635300239	0.0212	0.0255	0.018	0.0026	0.165	0.0038	0.005	0.0728	0.0024	0.086	0.1378	0.0265	0.0025	0.1153	0.0166	0.0029	0.0036	0.0021	8e-04	0.0311	0.0251	0.0387	0.0754	0.0249	0.0882	0.0015
7	rs73084574	20344126	0.93	0.332112317682009	0.88	0.251609301083599	0.122838897869074	0.210747678826595	0.0192	0.0255	0.0179	0.0026	0.165	0.0039	0.0049	0.0734	0.0025	0.0859	0.1382	0.0261	0.0024	0.1156	0.0159	0.0027	0.0033	0.0021	0.001	0.0316	0.0252	0.039	0.0756	0.0244	0.09	0.0015
7	rs17142700	20344650	0.93	0.332112317682009	0.91	0.170469891558667	0.125044218648249	0.206085717253098	0.019	0.0255	0.0179	0.0025	0.165	0.0039	0.0049	0.0734	0.0025	0.0859	0.1382	0.026	0.0024	0.1156	0.0158	0.0027	0.0033	0.0021	0.001	0.0317	0.0252	0.039	0.0756	0.0243	0.0902	0.0015
7	rs3114431	20347570	0.94	0.298643641979994	0.91	0.170469891558667	0.103795929217742	0.237323412800166	0.0191	0.0255	0.0179	0.0026	0.1652	0.0039	0.0043	0.0742	0.0025	0.0849	0.1387	0.0252	0.0024	0.1162	0.0157	0.0027	0.0033	0.0022	0.001	0.0319	0.0253	0.0391	0.076	0.0242	0.0899	0.0015
7	rs990528	20351817	0.94	0.298643641979994	0.91	0.170469891558667	0.105838259546145	0.244432118962801	0.0191	0.0256	0.0179	0.0026	0.1654	0.0039	0.0043	0.0741	0.0026	0.0846	0.1389	0.025	0.0025	0.1165	0.0156	0.0026	0.0033	0.0022	0.001	0.0321	0.0253	0.0391	0.0764	0.0239	0.0897	0.0015
7	rs3114433	20355038	0.94	0.298643641979994	0.91	0.170469891558667	0.111561875756422	0.267069877555314	0.0191	0.0256	0.0179	0.0026	0.1654	0.0038	0.0043	0.0743	0.0026	0.0843	0.1392	0.0248	0.0024	0.1169	0.0155	0.0025	0.0033	0.0023	0.001	0.0321	0.0252	0.039	0.0765	0.0238	0.0894	0.0016
7	rs206189	20359875	0.94	0.298643641979994	0.91	0.170469891558667	0.0942016362221736	0.241202673904836	0.0191	0.0254	0.0179	0.0026	0.1651	0.0039	0.0043	0.0744	0.0026	0.0842	0.1391	0.0246	0.0025	0.1175	0.0155	0.0028	0.0033	0.0024	0.0011	0.0322	0.0251	0.0391	0.0764	0.0238	0.089	0.0016
7	rs117823869	20361235	0.94	0.298643641979994	0.91	0.170469891558667	0.0909140304332738	0.231816804768686	0.019	0.0254	0.0179	0.0026	0.1651	0.0039	0.0043	0.0743	0.0026	0.0842	0.1391	0.0246	0.0025	0.1176	0.0155	0.0029	0.0033	0.0024	0.0011	0.0323	0.0251	0.0391	0.0762	0.0238	0.089	0.0016
7	rs35022473	20364992	0.94	0.298643641979994	0.91	0.170469891558667	0.0781638918270453	0.212131683724632	0.019	0.0253	0.018	0.0026	0.1649	0.004	0.0043	0.0743	0.0026	0.0842	0.1391	0.0244	0.0025	0.1182	0.0156	0.0031	0.0032	0.0025	0.0011	0.0324	0.025	0.0391	0.0756	0.0238	0.0889	0.0017
7	rs6974002	20366528	0.94	0.298643641979994	0.91	0.170469891558667	0.0753122434144784	0.200621126275782	0.019	0.0253	0.018	0.0026	0.1648	0.004	0.0044	0.0741	0.0026	0.0843	0.1391	0.0244	0.0026	0.1185	0.0157	0.0032	0.0032	0.0025	0.0011	0.0325	0.0248	0.0392	0.0749	0.0238	0.089	0.0016
7	rs62456082	20370231	0.95	0.267590046340022	0.91	0.170469891558667	0.0942016362221736	0.339025557082936	0.0187	0.0254	0.0183	0.0025	0.1607	0.0033	0.0034	0.0741	0.0027	0.083	0.1376	0.0243	0.0027	0.1215	0.0161	0.0043	0.0029	0.003	0.0013	0.0326	0.025	0.041	0.076	0.0236	0.0891	0.002
7	rs17455437	20371870	0.95	0.267590046340022	0.9	0.195029827813683	0.15654043944169	0.416780537619058	0.0186	0.0255	0.0182	0.0025	0.1593	0.0029	0.0034	0.0742	0.0026	0.0822	0.1376	0.0242	0.0028	0.1227	0.0163	0.0046	0.0027	0.0031	0.0014	0.0325	0.0248	0.0421	0.0759	0.0235	0.0894	0.0021
7	rs206201	20372019	0.95	0.267590046340022	0.91	0.170469891558667	0.157760697651489	0.416911174792667	0.0186	0.0255	0.0182	0.0025	0.1592	0.0029	0.0034	0.0742	0.0026	0.0822	0.1376	0.0242	0.0029	0.1227	0.0162	0.0047	0.0027	0.0032	0.0014	0.0325	0.0248	0.0421	0.0759	0.0235	0.0894	0.0021
7	rs17364645	20373632	0.95	0.267590046340022	0.91	0.170469891558667	0.152746418390853	0.406236065819739	0.0186	0.0256	0.0181	0.0025	0.159	0.0029	0.0034	0.0743	0.0026	0.0822	0.1376	0.0242	0.0029	0.1228	0.0162	0.0047	0.0027	0.0031	0.0014	0.0325	0.0249	0.0422	0.0759	0.0235	0.0894	0.0021
7	rs76089259	20376245	0.95	0.267590046340022	0.91	0.170469891558667	0.154250728303413	0.404421060767495	0.0186	0.0256	0.0181	0.0025	0.159	0.0029	0.0034	0.0743	0.0026	0.0822	0.1375	0.0243	0.0029	0.1229	0.0162	0.0047	0.0027	0.0032	0.0014	0.0325	0.0249	0.0422	0.0759	0.0235	0.0894	0.0021
7	rs58835621	20383814	0.95	0.267590046340022	0.91	0.170469891558667	0.149599250159463	0.410002777911692	0.0186	0.0256	0.0181	0.0025	0.1589	0.0029	0.0034	0.0743	0.0026	0.0822	0.1374	0.0242	0.0028	0.1229	0.0162	0.0046	0.0027	0.0032	0.0014	0.0325	0.0249	0.0422	0.0759	0.0236	0.0895	0.0021
7	rs117773972	20388083	0.95	0.267590046340022	0.91	0.170469891558667	0.147402991080977	0.414561407635708	0.0187	0.0256	0.0181	0.0025	0.1589	0.0029	0.0034	0.0743	0.0026	0.0822	0.1374	0.0243	0.0028	0.1229	0.0162	0.0046	0.0027	0.0032	0.0014	0.0325	0.0249	0.0422	0.0759	0.0236	0.0895	0.0022
7	rs9654959	20395186	0.95	0.267590046340022	0.91	0.170469891558667	0.15111829706033	0.421883592289604	0.0187	0.0257	0.018	0.0025	0.1587	0.0029	0.0034	0.0743	0.0026	0.0822	0.1372	0.0242	0.0029	0.123	0.0162	0.0046	0.0027	0.0032	0.0014	0.0325	0.0249	0.0423	0.0758	0.0236	0.0894	0.0022
7	rs7793190	20407356	0.95	0.267590046340022	0.91	0.170469891558667	0.150258587830908	0.417172482456739	0.0188	0.0259	0.0177	0.0026	0.1585	0.003	0.0035	0.0742	0.0026	0.0821	0.1372	0.0241	0.0029	0.123	0.0162	0.0047	0.0029	0.0032	0.0014	0.0325	0.025	0.0423	0.0759	0.0237	0.0892	0.0023
7	rs75507122	20409559	0.95	0.267590046340022	0.91	0.170469891558667	0.149566328398968	0.419002878192097	0.0188	0.026	0.0177	0.0026	0.1584	0.003	0.0035	0.0742	0.0026	0.0821	0.1372	0.0241	0.0029	0.123	0.0162	0.0047	0.0029	0.0032	0.0014	0.0325	0.025	0.0423	0.0759	0.0237	0.0891	0.0023
7	rs13233149	20411514	0.95	0.267590046340022	0.91	0.170469891558667	0.150027624103646	0.415213758847279	0.0188	0.026	0.0177	0.0026	0.1584	0.003	0.0035	0.0742	0.0026	0.0821	0.1372	0.0241	0.0029	0.123	0.0162	0.0047	0.0029	0.0032	0.0014	0.0325	0.025	0.0423	0.0759	0.0237	0.0891	0.0023
7	rs2107129	20412200	0.95	0.267590046340022	0.91	0.170469891558667	0.157183769263508	0.416780537619058	0.0188	0.026	0.0177	0.0026	0.1584	0.003	0.0035	0.0742	0.0026	0.0821	0.1372	0.0242	0.0029	0.123	0.0162	0.0048	0.0029	0.0033	0.0014	0.0325	0.025	0.0422	0.0759	0.0237	0.0892	0.0023
7	rs16872535	20414854	0.95	0.267590046340022	0.91	0.170469891558667	0.156980444571151	0.428450429452184	0.0188	0.0261	0.0177	0.0026	0.1581	0.003	0.0036	0.0743	0.0026	0.0821	0.1371	0.0241	0.0029	0.1229	0.0162	0.0048	0.0029	0.0033	0.0015	0.0325	0.025	0.0422	0.0758	0.0237	0.0892	0.0024
7	rs3807947	20424889	0.95	0.267590046340022	0.91	0.170469891558667	0.154116659099322	0.422670167038605	0.0188	0.0263	0.0177	0.0028	0.1578	0.0031	0.0036	0.0745	0.0026	0.0819	0.1372	0.0238	0.003	0.1227	0.0162	0.0048	0.003	0.0034	0.0015	0.0326	0.025	0.0422	0.0757	0.0239	0.0892	0.0024
7	rs77254950	20426688	0.95	0.267590046340022	0.91	0.170469891558667	0.153013214621794	0.429898791629352	0.0188	0.0263	0.0177	0.0028	0.1576	0.0031	0.0036	0.0744	0.0026	0.0819	0.1371	0.0238	0.003	0.1227	0.0162	0.0048	0.003	0.0034	0.0014	0.0326	0.025	0.0422	0.0757	0.0239	0.0892	0.0024
7	rs75685512	20435041	0.95	0.267590046340022	0.91	0.170469891558667	0.149829822806028	0.445783551215112	0.0188	0.0263	0.0177	0.0029	0.1573	0.0032	0.0036	0.0744	0.0026	0.0818	0.137	0.0238	0.0031	0.1227	0.0163	0.0049	0.003	0.0034	0.0015	0.0327	0.025	0.0422	0.0757	0.0239	0.0892	0.0025
7	rs78456515	20444044	0.95	0.267590046340022	0.91	0.170469891558667	0.119877944137836	0.407793553039966	0.0185	0.0263	0.018	0.0029	0.157	0.0032	0.0037	0.0743	0.0022	0.0816	0.1369	0.0235	0.0031	0.1232	0.0164	0.0049	0.0029	0.0036	0.0015	0.0327	0.0251	0.0422	0.0758	0.024	0.0892	0.0025
7	rs73088494	20444533	0.95	0.267590046340022	0.91	0.170469891558667	0.118843420175704	0.405069021324154	0.0184	0.0263	0.018	0.0029	0.157	0.0032	0.0037	0.0743	0.0021	0.0816	0.1368	0.0235	0.0031	0.1232	0.0164	0.0049	0.0029	0.0036	0.0015	0.0327	0.0251	0.0422	0.0758	0.024	0.0892	0.0024
7	rs41273830	20449122	0.95	0.267590046340022	0.91	0.170469891558667	0.120252870057023	0.393449533257248	0.0183	0.0264	0.0181	0.0029	0.1568	0.0033	0.0037	0.0743	0.002	0.0816	0.1368	0.0234	0.0031	0.1234	0.0165	0.005	0.0029	0.0037	0.0016	0.0328	0.0251	0.0422	0.0759	0.024	0.0891	0.0024
7	rs17456391	20450424	0.94	0.298643641979994	0.91	0.170469891558667	0.119446226119604	0.386267000916768	0.0182	0.0264	0.0182	0.0029	0.1567	0.0033	0.0037	0.0744	0.0019	0.0816	0.1368	0.0234	0.0031	0.1235	0.0165	0.005	0.0029	0.0037	0.0015	0.0328	0.0251	0.0422	0.0759	0.024	0.0891	0.0024
7	rs17365581	20451486	0.94	0.298643641979994	0.91	0.170469891558667	0.118356800452749	0.384221615014929	0.0182	0.0264	0.0182	0.0029	0.1567	0.0033	0.0037	0.0744	0.0019	0.0817	0.1368	0.0234	0.0031	0.1235	0.0165	0.0049	0.0029	0.0037	0.0015	0.0328	0.0251	0.0422	0.0759	0.0241	0.0891	0.0024
7	rs4719613	20453875	0.94	0.298643641979994	0.91	0.170469891558667	0.123512658006409	0.378612462724672	0.0181	0.0264	0.0183	0.0029	0.1566	0.0033	0.0037	0.0744	0.0018	0.0817	0.1368	0.0233	0.0031	0.1236	0.0165	0.0049	0.0029	0.0037	0.0015	0.0329	0.0251	0.0422	0.0759	0.0241	0.0891	0.0024
7	rs12534544	20461417	0.94	0.298643641979994	0.9	0.195029827813683	0.130010352499298	0.38677881933423	0.0177	0.0264	0.0186	0.003	0.1557	0.0034	0.0038	0.0742	0.0018	0.0816	0.1359	0.0231	0.0031	0.1245	0.0168	0.005	0.003	0.0038	0.0016	0.033	0.0251	0.0422	0.076	0.0243	0.0891	0.0025
7	rs62456089	20462178	0.94	0.298643641979994	0.9	0.195029827813683	0.12922477784333	0.385755371084237	0.0177	0.0265	0.0186	0.003	0.1556	0.0034	0.0038	0.074	0.0018	0.0817	0.1359	0.0231	0.0032	0.1245	0.0168	0.005	0.003	0.0038	0.0016	0.033	0.0252	0.0422	0.0759	0.0244	0.0891	0.0025
7	rs34795179	20471434	0.94	0.298643641979994	0.9	0.195029827813683	0.141056945960094	0.362930373415725	0.017	0.0268	0.0188	0.0031	0.1555	0.0035	0.0038	0.0732	0.0018	0.082	0.1352	0.0227	0.0033	0.1243	0.017	0.0053	0.003	0.0038	0.0016	0.0331	0.0262	0.0424	0.0755	0.0247	0.0895	0.0024
7	rs17142831	20473280	0.94	0.298643641979994	0.9	0.195029827813683	0.145873836716104	0.35828757048416	0.0169	0.0268	0.0188	0.0031	0.1555	0.0035	0.0038	0.0731	0.0018	0.0819	0.1352	0.0226	0.0032	0.1243	0.017	0.0053	0.003	0.0038	0.0016	0.0331	0.0263	0.0425	0.0754	0.0247	0.0895	0.0024
7	rs28756922	20479039	0.93	0.332112317682009	0.9	0.195029827813683	0.17269612575082	0.325178978230885	0.0163	0.0271	0.0189	0.0031	0.1557	0.0035	0.0038	0.0732	0.0018	0.0822	0.1347	0.0222	0.0032	0.1248	0.0171	0.0055	0.003	0.0038	0.0016	0.033	0.0264	0.0426	0.0749	0.025	0.0896	0.0023
7	rs77381601	20479899	0.93	0.332112317682009	0.9	0.195029827813683	0.18744403943167	0.317775015679637	0.0161	0.0272	0.0189	0.0031	0.1558	0.0035	0.0038	0.0732	0.0019	0.0823	0.1345	0.022	0.0032	0.1251	0.0171	0.0055	0.003	0.0038	0.0016	0.0331	0.0263	0.0427	0.0747	0.0251	0.0895	0.0023
7	rs10262951	20480171	0.93	0.332112317682009	0.9	0.195029827813683	0.198283424539252	0.312104827994577	0.0159	0.0272	0.0189	0.0031	0.1559	0.0035	0.0038	0.0732	0.0019	0.0822	0.1345	0.0219	0.0032	0.1253	0.0171	0.0055	0.003	0.0038	0.0016	0.0331	0.0262	0.0428	0.0745	0.0252	0.0895	0.0023
7	rs28707695	20483338	0.95	0.267590046340022	0.9	0.195029827813683	0.303452096595569	0.4626256363958	0.0176	0.029	0.0186	0.0028	0.1536	0.0033	0.0036	0.0722	0.0018	0.0855	0.1339	0.0211	0.0034	0.1265	0.017	0.0053	0.0028	0.0035	0.0012	0.0344	0.0259	0.0439	0.0718	0.0257	0.0887	0.0022
7	rs17142849	20483649	0.95	0.267590046340022	0.9	0.195029827813683	0.316482107080502	0.479358734994368	0.0177	0.0292	0.0186	0.0028	0.1535	0.0032	0.0036	0.0721	0.0018	0.0858	0.1339	0.021	0.0034	0.1266	0.017	0.0053	0.0027	0.0035	0.0012	0.0345	0.0258	0.044	0.0715	0.0257	0.0885	0.0021
7	rs77011193	20485611	0.95	0.267590046340022	0.9	0.195029827813683	0.44938493550914	0.60569503500225	0.0187	0.0303	0.0184	0.0026	0.1524	0.003	0.0035	0.0711	0.0017	0.0886	0.134	0.0206	0.0034	0.1272	0.0171	0.0052	0.0026	0.0033	0.001	0.0351	0.0256	0.0446	0.0692	0.0263	0.0877	0.0021
7	rs7796492	20489873	0.94	0.298643641979994	0.9	0.195029827813683	0.713723205720253	0.816805127423927	0.0199	0.0316	0.0181	0.0024	0.1515	0.0028	0.0034	0.0699	0.0017	0.0917	0.1337	0.0201	0.0035	0.1277	0.0171	0.005	0.0023	0.0031	8e-04	0.0357	0.0254	0.0451	0.0672	0.0267	0.0866	0.0019
7	rs36066036	20492403	0.94	0.298643641979994	0.9	0.195029827813683	0.736479318116051	0.806219923748871	0.02	0.0317	0.0181	0.0023	0.1515	0.0028	0.0033	0.0699	0.0017	0.092	0.1337	0.02	0.0035	0.1281	0.017	0.005	0.0023	0.0031	8e-04	0.0357	0.0254	0.0451	0.0669	0.0267	0.0865	0.0019
7	rs13235852	20494055	0.94	0.298643641979994	0.9	0.195029827813683	0.736027134123904	0.78620447318396	0.02	0.0317	0.0181	0.0023	0.1514	0.0028	0.0033	0.07	0.0017	0.0921	0.1338	0.02	0.0035	0.1283	0.017	0.0049	0.0023	0.0031	8e-04	0.0358	0.0254	0.0451	0.0668	0.0268	0.0865	0.0019
7	rs2188869	20497113	0.94	0.298643641979994	0.9	0.195029827813683	0.75002563528552	0.783767218326635	0.0201	0.0318	0.018	0.0023	0.1513	0.0028	0.0033	0.0698	0.0017	0.0924	0.1339	0.02	0.0035	0.1283	0.0169	0.0049	0.0023	0.0031	8e-04	0.0358	0.0253	0.0451	0.0667	0.0269	0.0864	0.0018
7	rs73268369	20498308	0.94	0.298643641979994	0.9	0.195029827813683	0.744109427507619	0.7801143813766	0.0202	0.0318	0.018	0.0023	0.1511	0.0028	0.0033	0.0697	0.0016	0.0925	0.1341	0.0199	0.0035	0.1284	0.0168	0.0048	0.0023	0.0031	7e-04	0.0358	0.0253	0.0451	0.0667	0.0269	0.0866	0.0018
7	rs12539003	20499738	0.94	0.298643641979994	0.9	0.195029827813683	0.706824914992585	0.794594849418268	0.0204	0.0318	0.0179	0.0022	0.1507	0.0029	0.0033	0.0695	0.0016	0.0935	0.1348	0.0198	0.0033	0.1286	0.0168	0.0045	0.0022	0.0031	7e-04	0.0358	0.0253	0.0451	0.0665	0.0269	0.0865	0.0017
7	rs79114935	20501042	0.94	0.298643641979994	0.9	0.195029827813683	0.805599324133007	0.904381650136621	0.0209	0.0321	0.0183	0.002	0.148	0.0032	0.0032	0.07	0.0015	0.0977	0.1351	0.0195	0.0031	0.1285	0.0171	0.0034	0.0021	0.0031	5e-04	0.0362	0.0243	0.0457	0.0645	0.0275	0.0864	0.0015
7	rs118131580	20504864	0.93	0.332112317682009	0.9	0.195029827813683	0.829102071829165	0.940132714826823	0.0211	0.0321	0.0183	0.002	0.1476	0.0033	0.0032	0.0702	0.0014	0.0986	0.1352	0.0194	0.003	0.1282	0.0172	0.0032	0.0022	0.0032	5e-04	0.0363	0.0241	0.0458	0.0641	0.0276	0.0863	0.0015
7	rs2188871	20504914	0.93	0.332112317682009	0.9	0.195029827813683	0.83434655678424	0.943137565131002	0.0211	0.0321	0.0183	0.002	0.1476	0.0033	0.0032	0.0702	0.0014	0.0986	0.1352	0.0194	0.003	0.1282	0.0172	0.0032	0.0022	0.0032	5e-04	0.0363	0.0241	0.0458	0.0641	0.0276	0.0863	0.0015
7	rs17142880	20506914	0.93	0.332112317682009	0.89	0.222038712392691	0.843678307264161	0.936971770274814	0.0211	0.0322	0.0183	0.002	0.1475	0.0033	0.0032	0.0701	0.0014	0.0987	0.1352	0.0194	0.003	0.1282	0.0173	0.0031	0.0022	0.0032	5e-04	0.0363	0.0241	0.0459	0.064	0.0276	0.0863	0.0014
7	rs7793958	20512082	0.93	0.332112317682009	0.89	0.222038712392691	0.859893494312236	0.955175867944917	0.0212	0.0322	0.0183	0.002	0.1474	0.0033	0.0032	0.0701	0.0014	0.0989	0.1353	0.0194	0.003	0.1282	0.0173	0.0031	0.0022	0.0032	5e-04	0.0364	0.024	0.0459	0.0639	0.0276	0.0862	0.0014
7	rs2390341	20513369	0.93	0.332112317682009	0.89	0.222038712392691	0.871127504026401	0.958666245736624	0.0212	0.0322	0.0183	0.002	0.1474	0.0033	0.0032	0.0701	0.0014	0.099	0.1353	0.0194	0.003	0.1282	0.0172	0.003	0.0022	0.0032	5e-04	0.0364	0.024	0.0459	0.0638	0.0277	0.0863	0.0014
7	rs75991383	20521548	0.93	0.332112317682009	0.89	0.222038712392691	0.886174765178241	1.00282401999283	0.0213	0.0323	0.0183	0.0019	0.1474	0.0033	0.0031	0.07	0.0014	0.0993	0.1353	0.0195	0.003	0.1279	0.0173	0.0029	0.0022	0.0031	5e-04	0.0365	0.024	0.046	0.0636	0.0277	0.0864	0.0014
7	rs75456617	20522786	0.93	0.332112317682009	0.89	0.222038712392691	0.890260230018267	1.0138830908215	0.0212	0.0323	0.0183	0.0019	0.1474	0.0033	0.0031	0.07	0.0014	0.0993	0.1353	0.0195	0.003	0.1279	0.0173	0.0029	0.0022	0.0031	5e-04	0.0365	0.024	0.046	0.0636	0.0277	0.0864	0.0014
7	rs56197620	20527713	0.93	0.332112317682009	0.89	0.222038712392691	0.91825020547921	1.05382102422572	0.0215	0.0324	0.0183	0.0019	0.1472	0.0033	0.0031	0.0699	0.0014	0.0994	0.1353	0.0196	0.003	0.1279	0.0173	0.0029	0.0021	0.0031	5e-04	0.0365	0.0241	0.046	0.0632	0.0278	0.0865	0.0014
7	rs77225824	20530538	0.93	0.332112317682009	0.89	0.222038712392691	0.934716765578024	1.06352701867209	0.0216	0.0324	0.0183	0.0019	0.1471	0.0033	0.0031	0.0699	0.0014	0.0995	0.1354	0.0196	0.003	0.1279	0.0172	0.0028	0.0021	0.0031	5e-04	0.0365	0.0241	0.046	0.063	0.0278	0.0865	0.0014
7	rs74849973	20532539	0.93	0.332112317682009	0.89	0.222038712392691	0.941906787673498	1.07535840134107	0.0217	0.0324	0.0183	0.0019	0.1471	0.0033	0.0031	0.0698	0.0014	0.0995	0.1354	0.0195	0.003	0.1278	0.0172	0.0028	0.0021	0.0031	5e-04	0.0366	0.0241	0.046	0.063	0.0278	0.0866	0.0014
7	rs113472035	20545229	0.93	0.332112317682009	0.89	0.222038712392691	0.964459021341447	1.12717804471963	0.022	0.0325	0.0182	0.0019	0.1467	0.0033	0.0031	0.0697	0.0014	0.0996	0.1356	0.0196	0.003	0.1278	0.0171	0.0028	0.0021	0.0032	5e-04	0.0366	0.0242	0.046	0.0628	0.0277	0.0866	0.0014
7	rs75284522	20549933	0.93	0.332112317682009	0.89	0.222038712392691	0.973694305771043	1.15473299476449	0.0222	0.0325	0.0182	0.0019	0.1466	0.0033	0.0031	0.0696	0.0014	0.0996	0.1357	0.0196	0.003	0.1277	0.0171	0.0028	0.0021	0.0032	6e-04	0.0366	0.0242	0.046	0.0627	0.0277	0.0867	0.0014
7	rs2214244	20561303	0.93	0.332112317682009	0.89	0.222038712392691	0.99278658739177	1.23627034873551	0.0226	0.0326	0.0181	0.0019	0.1463	0.0033	0.0031	0.0695	0.0015	0.0996	0.1359	0.0196	0.003	0.1276	0.0171	0.0028	0.0021	0.0032	6e-04	0.0367	0.0243	0.0459	0.0624	0.0277	0.0867	0.0014
7	rs10950817	20568092	0.93	0.332112317682009	0.89	0.222038712392691	0.998784039123948	1.25876696211268	0.0226	0.0326	0.0181	0.0019	0.1462	0.0033	0.0031	0.0695	0.0015	0.0996	0.136	0.0196	0.003	0.1276	0.017	0.0027	0.0021	0.0032	6e-04	0.0367	0.0244	0.0459	0.0624	0.0277	0.0867	0.0014
7	rs13231986	20571807	0.93	0.332112317682009	0.89	0.222038712392691	0.998784039123948	1.25092680857377	0.0226	0.0326	0.0181	0.0019	0.1463	0.0033	0.0031	0.0695	0.0015	0.0996	0.136	0.0196	0.003	0.1276	0.017	0.0027	0.0021	0.0032	6e-04	0.0368	0.0244	0.0459	0.0623	0.0277	0.0868	0.0014
7	rs35679124	20583767	0.93	0.332112317682009	0.89	0.222038712392691	1.0307289211469	1.28887086680226	0.0226	0.0327	0.0181	0.0019	0.1461	0.0033	0.0031	0.0694	0.0015	0.0997	0.1361	0.0196	0.003	0.1276	0.0169	0.0027	0.0021	0.0032	6e-04	0.0368	0.0246	0.046	0.062	0.0277	0.0869	0.0015
7	rs12700215	20584559	0.93	0.332112317682009	0.89	0.222038712392691	1.03568641875587	1.28753032456135	0.0226	0.0327	0.0181	0.0019	0.1461	0.0033	0.003	0.0693	0.0015	0.0997	0.1362	0.0196	0.003	0.1276	0.0169	0.0027	0.0021	0.0033	6e-04	0.0368	0.0246	0.046	0.062	0.0277	0.0869	0.0015
7	rs12538361	20594309	0.93	0.332112317682009	0.89	0.222038712392691	1.20548272629306	1.56731073837295	0.0228	0.033	0.0194	0.0019	0.1456	0.0033	0.003	0.0686	0.0016	0.0998	0.1375	0.0197	0.0032	0.127	0.0163	0.0022	0.0019	0.0035	9e-04	0.0371	0.0246	0.0467	0.0605	0.0274	0.0868	0.0016
7	rs1005524	20596814	0.93	0.332112317682009	0.89	0.222038712392691	1.20714746194656	1.5422546751418	0.0228	0.033	0.0194	0.0019	0.1456	0.0033	0.003	0.0685	0.0016	0.0999	0.1375	0.0197	0.0032	0.127	0.0163	0.0022	0.0019	0.0035	9e-04	0.0371	0.0244	0.0467	0.0605	0.0274	0.0869	0.0016
7	rs17143065	20603188	0.93	0.332112317682009	0.89	0.222038712392691	1.31609320888384	1.62473930075189	0.0229	0.0329	0.0198	0.002	0.1457	0.0033	0.003	0.0682	0.0017	0.101	0.1375	0.0197	0.0032	0.1269	0.0162	0.0022	0.0018	0.0035	0.001	0.0371	0.0219	0.047	0.0602	0.0276	0.088	0.0016
7	rs117910178	20612757	0.93	0.332112317682009	0.89	0.222038712392691	1.364040995626	1.6826537191371	0.023	0.033	0.0198	0.002	0.1456	0.0033	0.003	0.0681	0.0018	0.1013	0.1374	0.0196	0.0032	0.1269	0.0162	0.0022	0.0018	0.0035	0.001	0.0371	0.0212	0.0471	0.0602	0.0276	0.0884	0.0016
7	rs17802473	20613781	0.93	0.332112317682009	0.89	0.222038712392691	1.36957011166744	1.67775762018784	0.023	0.033	0.0198	0.002	0.1456	0.0033	0.003	0.0681	0.0018	0.1014	0.1374	0.0196	0.0032	0.1269	0.0162	0.0022	0.0018	0.0035	0.001	0.0371	0.0211	0.0471	0.0602	0.0276	0.0885	0.0016
7	rs10273314	20616292	0.93	0.332112317682009	0.89	0.222038712392691	1.38172468097003	1.71488075777696	0.0231	0.033	0.0199	0.002	0.1455	0.0033	0.003	0.068	0.0018	0.1014	0.1374	0.0196	0.0032	0.1269	0.0162	0.0022	0.0018	0.0035	0.001	0.0371	0.0211	0.0471	0.0602	0.0276	0.0885	0.0016
7	rs78006606	20617266	0.93	0.332112317682009	0.89	0.222038712392691	1.37015261169239	1.76180435386198	0.0232	0.033	0.0199	0.0019	0.1454	0.0033	0.003	0.068	0.002	0.1014	0.1373	0.0195	0.0032	0.1268	0.0162	0.0021	0.0018	0.0035	0.001	0.0371	0.0213	0.047	0.0601	0.0274	0.0885	0.0017
7	rs10488585	20621488	0.93	0.332112317682009	0.89	0.222038712392691	1.36792019926146	1.82429901772866	0.0234	0.0329	0.02	0.0019	0.1453	0.0033	0.0029	0.0681	0.0021	0.1013	0.1372	0.0195	0.0032	0.1268	0.0161	0.0021	0.0017	0.0036	0.001	0.0371	0.0215	0.0468	0.0601	0.0272	0.0885	0.0019
7	rs12673008	20622645	0.93	0.332112317682009	0.89	0.222038712392691	1.37977724943512	1.85034152141936	0.0236	0.0329	0.02	0.0019	0.1453	0.0033	0.0029	0.068	0.0022	0.1013	0.1372	0.0195	0.0032	0.1269	0.0161	0.0021	0.0017	0.0036	0.001	0.0371	0.0215	0.0468	0.0601	0.0271	0.0885	0.002
7	rs73074502	20624095	0.93	0.332112317682009	0.89	0.222038712392691	1.37929055208913	1.85193766575072	0.0236	0.0329	0.02	0.0018	0.1453	0.0033	0.0029	0.068	0.0022	0.1012	0.1372	0.0195	0.0032	0.1269	0.0161	0.0021	0.0017	0.0036	0.001	0.0371	0.0215	0.0468	0.0601	0.0271	0.0885	0.002
7	rs73076505	20624988	0.93	0.332112317682009	0.89	0.222038712392691	1.38299106216877	1.84697252623746	0.0236	0.0329	0.02	0.0018	0.1453	0.0033	0.0029	0.068	0.0022	0.1012	0.1372	0.0195	0.0032	0.1269	0.0161	0.0021	0.0017	0.0036	0.001	0.0371	0.0215	0.0468	0.0601	0.0271	0.0885	0.002
7	rs73684557	20627236	0.93	0.332112317682009	0.89	0.222038712392691	1.3956786887919	1.89012541272577	0.0237	0.0329	0.0201	0.0018	0.1453	0.0034	0.0029	0.068	0.0023	0.1011	0.1372	0.0195	0.0032	0.1269	0.0161	0.0021	0.0017	0.0036	0.001	0.0371	0.0215	0.0468	0.0601	0.0271	0.0886	0.0021
7	rs78400620	20637447	0.93	0.332112317682009	0.89	0.222038712392691	1.4873896642619	1.87199470925713	0.024	0.0329	0.0201	0.0019	0.1453	0.0038	0.0029	0.0666	0.0024	0.1014	0.1369	0.0195	0.0033	0.1268	0.016	0.0022	0.0017	0.0037	0.0011	0.0373	0.0217	0.0469	0.0598	0.0271	0.0882	0.0022
7	rs4721923	20637721	0.93	0.332112317682009	0.89	0.222038712392691	1.50333495610821	1.8640037256076	0.0241	0.0329	0.0201	0.0019	0.1453	0.0039	0.0029	0.0664	0.0024	0.1015	0.1368	0.0195	0.0033	0.1268	0.016	0.0022	0.0017	0.0037	0.0011	0.0373	0.0217	0.047	0.0598	0.0271	0.0882	0.0022
7	rs10488581	20638231	0.93	0.332112317682009	0.89	0.222038712392691	1.53277923464312	1.92146713240574	0.0246	0.0329	0.02	0.0019	0.1452	0.004	0.0029	0.0657	0.0024	0.1014	0.1367	0.0195	0.0033	0.1268	0.0161	0.0022	0.0017	0.0037	0.0011	0.0375	0.0217	0.047	0.06	0.027	0.088	0.0022
7	rs1858945	20640840	0.94	0.298643641979994	0.89	0.222038712392691	2.03533444184459	1.97559108882582	0.0261	0.033	0.0189	0.0018	0.1426	0.0041	0.0028	0.0646	0.0025	0.1031	0.1358	0.0177	0.0029	0.126	0.0161	0.002	0.0017	0.0035	0.0012	0.0426	0.021	0.0481	0.0638	0.0266	0.0848	0.002
7	rs7806034	20641104	0.94	0.298643641979994	0.89	0.222038712392691	2.06208359351369	2.01591462321433	0.0264	0.033	0.0188	0.0018	0.1424	0.0041	0.0028	0.0642	0.0025	0.1031	0.1357	0.0177	0.0029	0.1259	0.0161	0.0019	0.0017	0.0035	0.0012	0.0426	0.021	0.0482	0.0642	0.0266	0.0849	0.002
7	rs79621888	20641635	0.94	0.298643641979994	0.89	0.222038712392691	2.06197143120463	2.0781363180611	0.027	0.0329	0.0189	0.0018	0.1419	0.0041	0.0028	0.0637	0.0025	0.1029	0.1356	0.0178	0.0029	0.1261	0.0162	0.0019	0.0017	0.0035	0.0012	0.0427	0.0209	0.0482	0.0647	0.0266	0.085	0.0019
7	rs17143172	20641723	0.94	0.298643641979994	0.9	0.195029827813683	2.06937847503409	2.09291942434251	0.027	0.0329	0.019	0.0018	0.1418	0.0041	0.0028	0.0636	0.0025	0.1028	0.1356	0.0177	0.0029	0.1261	0.0162	0.0019	0.0017	0.0035	0.0012	0.0427	0.0209	0.0483	0.0648	0.0266	0.085	0.0019
7	rs17215405	20641893	0.94	0.298643641979994	0.9	0.195029827813683	2.05009370150563	2.1171070006961	0.0272	0.0328	0.019	0.0018	0.1416	0.0041	0.0028	0.0634	0.0025	0.1028	0.1356	0.0177	0.0028	0.1262	0.0162	0.0019	0.0017	0.0034	0.0012	0.0427	0.0209	0.0483	0.065	0.0265	0.085	0.0019
7	rs17143177	20642445	0.94	0.298643641979994	0.9	0.195029827813683	1.95931697860593	2.11548131191723	0.0275	0.0327	0.0191	0.0018	0.1411	0.0042	0.0028	0.0621	0.0024	0.1027	0.1355	0.018	0.0028	0.1268	0.0164	0.0019	0.0017	0.0034	0.0012	0.0416	0.021	0.0485	0.0657	0.0265	0.0859	0.0019
7	rs10950821	20647015	0.94	0.298643641979994	0.9	0.195029827813683	1.90455655533823	2.12523791233942	0.0278	0.0325	0.0193	0.0018	0.1414	0.0042	0.0028	0.061	0.0023	0.1027	0.135	0.0182	0.0027	0.1271	0.0168	0.0017	0.0017	0.0031	0.0011	0.0413	0.021	0.0488	0.0663	0.0266	0.086	0.0019
7	rs73684573	20664030	0.94	0.298643641979994	0.9	0.195029827813683	1.80081122611333	2.08101973062845	0.0278	0.0324	0.0194	0.0018	0.1415	0.0042	0.0028	0.0609	0.0022	0.1026	0.1352	0.0183	0.0027	0.1273	0.0169	0.0017	0.0018	0.0031	0.0011	0.0413	0.0208	0.0485	0.0665	0.0266	0.0861	0.0018
7	rs17143187	20666235	0.94	0.298643641979994	0.9	0.195029827813683	1.77921469262976	2.05652779003548	0.0278	0.0324	0.0195	0.0018	0.1416	0.0042	0.0028	0.0609	0.0022	0.1026	0.1354	0.0184	0.0027	0.1273	0.0169	0.0017	0.0018	0.0031	0.0011	0.0413	0.0208	0.0483	0.0665	0.0266	0.0861	0.0017
7	rs2106563	20680449	0.94	0.298643641979994	0.9	0.195029827813683	1.42019906811191	1.8764362293305	0.0278	0.0318	0.0204	0.0018	0.142	0.0043	0.0028	0.0606	0.002	0.1025	0.1357	0.0186	0.0026	0.1278	0.0171	0.0017	0.0018	0.003	0.0011	0.0413	0.0204	0.0474	0.0669	0.026	0.0863	0.0015
7	rs17216432	20681260	0.94	0.298643641979994	0.9	0.195029827813683	1.40860565980805	1.86702197341072	0.0278	0.0318	0.0204	0.0018	0.1421	0.0043	0.0028	0.0606	0.002	0.1025	0.1357	0.0186	0.0026	0.1278	0.0171	0.0017	0.0018	0.0029	0.0011	0.0412	0.0204	0.0474	0.0669	0.026	0.0864	0.0015
7	rs17143212	20682884	0.94	0.298643641979994	0.9	0.195029827813683	1.38045873361858	1.84768171580906	0.0278	0.0318	0.0204	0.0018	0.1422	0.0044	0.0028	0.0606	0.002	0.1025	0.1355	0.0188	0.0026	0.1278	0.0171	0.0017	0.0017	0.0029	0.0011	0.0411	0.0204	0.0474	0.067	0.0259	0.0866	0.0015
7	rs150545949	20683170	0.94	0.298643641979994	0.9	0.195029827813683	1.37685802919455	1.84573153771858	0.0278	0.0317	0.0204	0.0018	0.1422	0.0044	0.0028	0.0606	0.002	0.1025	0.1355	0.0188	0.0026	0.1278	0.0171	0.0017	0.0017	0.0029	0.0011	0.0411	0.0204	0.0474	0.067	0.0259	0.0866	0.0015
7	rs117354657	20683610	0.94	0.298643641979994	0.9	0.195029827813683	1.37083231238665	1.84254096987959	0.0278	0.0317	0.0204	0.0018	0.1422	0.0044	0.0028	0.0606	0.002	0.1026	0.1355	0.0188	0.0026	0.1278	0.0171	0.0017	0.0017	0.0029	0.0011	0.0411	0.0204	0.0474	0.067	0.0259	0.0866	0.0015
7	rs2074000	20685484	0.94	0.298643641979994	0.9	0.195029827813683	1.36026275410909	1.82624594877523	0.0278	0.0317	0.0204	0.0018	0.1423	0.0044	0.0028	0.0605	0.0019	0.1026	0.1355	0.0188	0.0026	0.1278	0.0171	0.0017	0.0017	0.0029	0.0011	0.0411	0.0203	0.0473	0.0671	0.0259	0.0866	0.0015
7	rs61732039	20687604	0.94	0.298643641979994	0.9	0.195029827813683	1.35416776108363	1.81739866258379	0.0278	0.0317	0.0204	0.0018	0.1423	0.0044	0.0029	0.0604	0.0019	0.1026	0.1355	0.0188	0.0026	0.1277	0.0171	0.0017	0.0018	0.0029	0.0011	0.0411	0.0203	0.0473	0.0671	0.0259	0.0866	0.0015
7	rs73083791	20689112	0.94	0.298643641979994	0.9	0.195029827813683	1.3448035522512	1.81492252777099	0.0279	0.0316	0.0204	0.0018	0.1424	0.0044	0.0029	0.0604	0.0019	0.1025	0.1355	0.0188	0.0026	0.1277	0.0171	0.0017	0.0018	0.0029	0.0011	0.0411	0.0203	0.0472	0.0672	0.0259	0.0866	0.0015
7	rs34603556	20691047	0.94	0.298643641979994	0.91	0.170469891558667	1.33940856308354	1.81456883380794	0.0279	0.0316	0.0204	0.0018	0.1424	0.0045	0.0029	0.0603	0.0019	0.1025	0.1355	0.0189	0.0026	0.1277	0.0171	0.0017	0.0018	0.0029	0.0011	0.0411	0.0203	0.0472	0.0672	0.0259	0.0866	0.0015
7	rs1108864	20693542	0.94	0.298643641979994	0.92	0.14824156235026	1.32777950593914	1.81138603405009	0.0279	0.0316	0.0204	0.0018	0.1425	0.0045	0.0029	0.0603	0.0019	0.1024	0.1355	0.0189	0.0026	0.1276	0.0171	0.0017	0.0018	0.0029	0.0011	0.0411	0.0203	0.0472	0.0673	0.0259	0.0866	0.0014
7	rs2301641	20698270	0.94	0.298643641979994	0.92	0.14824156235026	1.33411788016027	1.87252761319303	0.028	0.0316	0.0204	0.0018	0.1428	0.0045	0.0029	0.0601	0.0019	0.1023	0.1353	0.0189	0.0027	0.1274	0.0171	0.0017	0.0018	0.003	0.0011	0.041	0.0203	0.047	0.0675	0.0258	0.0866	0.0015
7	rs76118136	20711893	0.94	0.298643641979994	0.94	0.110289943288055	1.2616393791139	1.95913549948715	0.0281	0.0313	0.0204	0.0019	0.1433	0.0046	0.003	0.059	0.002	0.1016	0.1349	0.0191	0.0029	0.1274	0.0175	0.0017	0.0018	0.0031	0.0011	0.041	0.0203	0.0467	0.0679	0.0257	0.0869	0.0016
7	rs13240297	20712495	0.94	0.298643641979994	0.94	0.110289943288055	1.24736731957325	1.94377029672907	0.0282	0.0313	0.0204	0.0019	0.1433	0.0047	0.003	0.059	0.002	0.1016	0.1349	0.0191	0.0029	0.1274	0.0175	0.0017	0.0018	0.0031	0.0011	0.041	0.0203	0.0467	0.0679	0.0257	0.0869	0.0016
7	rs10236314	20716209	0.94	0.298643641979994	0.94	0.110289943288055	1.26502872859975	1.96324762162102	0.0281	0.0313	0.0205	0.0019	0.1433	0.0047	0.003	0.059	0.002	0.1015	0.1349	0.0192	0.003	0.1274	0.0176	0.0017	0.0019	0.0031	0.0011	0.041	0.0203	0.0466	0.0679	0.0257	0.0868	0.0016
7	rs11764760	20721084	0.94	0.298643641979994	0.94	0.110289943288055	1.2718178768721	1.97630697755977	0.0281	0.0312	0.0206	0.0019	0.1432	0.0047	0.003	0.059	0.002	0.1016	0.1347	0.0192	0.003	0.1273	0.0177	0.0017	0.0019	0.0032	0.0011	0.041	0.0203	0.0465	0.068	0.0257	0.0867	0.0016
7	rs75253515	20721410	0.94	0.298643641979994	0.94	0.110289943288055	1.27767522800474	1.99762085929966	0.0281	0.0312	0.0206	0.0019	0.1432	0.0047	0.003	0.059	0.002	0.1015	0.1347	0.0192	0.003	0.1274	0.0177	0.0017	0.0019	0.0032	0.0011	0.0409	0.0203	0.0465	0.068	0.0257	0.0867	0.0016
7	rs117493070	20724758	0.94	0.298643641979994	0.94	0.110289943288055	1.31628447190509	2.03530905393169	0.0282	0.0312	0.0207	0.0019	0.143	0.0047	0.003	0.0591	0.002	0.1014	0.1347	0.0192	0.003	0.1273	0.0179	0.0018	0.0019	0.0032	0.0011	0.0409	0.0201	0.0464	0.0681	0.0257	0.0865	0.0016
7	rs75761559	20726715	0.94	0.298643641979994	0.94	0.110289943288055	1.28923098610894	2.02524954713321	0.0283	0.031	0.0209	0.002	0.1424	0.0048	0.0031	0.0592	0.0021	0.1014	0.1343	0.0194	0.003	0.1272	0.0181	0.0018	0.002	0.0032	0.0011	0.0408	0.0201	0.0463	0.0684	0.0259	0.0862	0.0017
7	rs10230205	20726832	0.94	0.298643641979994	0.95	0.0943132253134139	1.2649345329267	2.01071115029647	0.0283	0.031	0.0209	0.002	0.1424	0.0048	0.0031	0.0592	0.002	0.1014	0.1343	0.0194	0.003	0.1272	0.0182	0.0018	0.002	0.0032	0.0011	0.0408	0.0201	0.0463	0.0684	0.026	0.0861	0.0017
7	rs77320744	20728026	0.95	0.267590046340022	0.95	0.0943132253134139	1.25224284331241	2.01178758111443	0.0284	0.0308	0.0211	0.002	0.1418	0.0049	0.0031	0.0591	0.002	0.1011	0.1342	0.0197	0.003	0.1271	0.0184	0.0019	0.002	0.0032	0.0012	0.0406	0.02	0.0462	0.0687	0.0261	0.0861	0.0017
7	rs12700229	20729931	0.95	0.267590046340022	0.95	0.0943132253134139	1.06352001650933	2.25314456314548	0.0295	0.03	0.022	0.0022	0.138	0.0054	0.0031	0.0589	0.0021	0.0996	0.1334	0.021	0.003	0.1273	0.0198	0.0022	0.0024	0.0032	0.0013	0.0399	0.0197	0.0462	0.0698	0.0268	0.086	0.0018
7	rs17143272	20736577	0.96	0.238871757466757	0.95	0.0943132253134139	0.862958524208109	2.38895333013648	0.0314	0.0289	0.0243	0.0023	0.1348	0.0058	0.0034	0.0605	0.0019	0.1022	0.135	0.022	0.0027	0.1276	0.0222	0.0024	0.0028	0.0025	0.0013	0.0363	0.0179	0.0431	0.0707	0.0266	0.0835	0.002
7	rs7793093	20736785	0.96	0.238871757466757	0.95	0.0943132253134139	0.853938042457486	2.38070003526425	0.0314	0.0289	0.0243	0.0023	0.1348	0.0058	0.0034	0.0605	0.0019	0.1023	0.135	0.022	0.0027	0.1276	0.0222	0.0024	0.0028	0.0025	0.0013	0.0363	0.0179	0.0431	0.0708	0.0266	0.0835	0.002
7	rs13229481	20740196	0.96	0.238871757466757	0.95	0.0943132253134139	0.839684958070716	2.47591410243491	0.0318	0.0289	0.0244	0.0023	0.1343	0.0057	0.0034	0.0608	0.0019	0.1024	0.1352	0.022	0.0027	0.1275	0.0223	0.0024	0.0028	0.0025	0.0013	0.0362	0.0178	0.043	0.0709	0.0266	0.0833	0.0019
7	rs17143289	20743364	0.96	0.238871757466757	0.95	0.0943132253134139	0.868050202509381	2.49231859643661	0.0319	0.0289	0.0244	0.0024	0.1341	0.0057	0.0034	0.0608	0.0018	0.1026	0.1355	0.022	0.0026	0.1273	0.0223	0.0024	0.0028	0.0025	0.0013	0.0361	0.0177	0.0429	0.0711	0.0266	0.0833	0.0019
7	rs73085670	20748378	0.96	0.238871757466757	0.95	0.0943132253134139	0.817866557095448	2.52535110235942	0.0326	0.0289	0.0244	0.0024	0.133	0.0055	0.0034	0.0609	0.0017	0.1029	0.1369	0.022	0.0025	0.1266	0.0223	0.0024	0.0029	0.0024	0.0013	0.0359	0.0176	0.0428	0.0717	0.0266	0.0832	0.0018
7	rs116925097	20754254	0.96	0.238871757466757	0.95	0.0943132253134139	0.801606218208607	2.54733986766838	0.0342	0.0285	0.0251	0.0023	0.1322	0.0042	0.0029	0.0622	0.0011	0.1046	0.1399	0.0211	0.0019	0.1217	0.0241	0.0025	0.0029	0.002	0.0011	0.0338	0.0173	0.0413	0.0768	0.0271	0.0823	0.0014
7	rs6972085	20756542	0.96	0.238871757466757	0.95	0.0943132253134139	0.739648030795064	2.40969372124878	0.0344	0.0285	0.0252	0.0023	0.1324	0.0041	0.0028	0.0623	0.0011	0.1048	0.1402	0.021	0.0019	0.1212	0.0242	0.0025	0.0029	0.002	0.0011	0.0337	0.0173	0.0413	0.0773	0.027	0.0822	0.0014
7	rs12700234	20756623	0.96	0.238871757466757	0.96	0.0801626552665664	0.740478921411785	2.4254931315233	0.0344	0.0285	0.0251	0.0023	0.1324	0.004	0.0028	0.0623	0.0011	0.1048	0.1402	0.021	0.0019	0.1212	0.0242	0.0025	0.0029	0.002	0.0011	0.0337	0.0173	0.0413	0.0773	0.027	0.0822	0.0014
7	rs73085687	20761379	0.96	0.238871757466757	0.96	0.0801626552665664	0.883238132104932	2.39794424589366	0.035	0.0293	0.025	0.0021	0.1326	0.0036	0.0026	0.0624	9e-04	0.106	0.1431	0.0204	0.0015	0.1178	0.0243	0.0023	0.0027	0.0017	9e-04	0.033	0.0169	0.0403	0.08	0.0263	0.083	0.0011
7	rs1023541	20761824	0.96	0.238871757466757	0.96	0.0801626552665664	0.86029652338792	2.37373333401868	0.0351	0.0294	0.025	0.0021	0.1326	0.0036	0.0026	0.0625	9e-04	0.1061	0.1433	0.0204	0.0015	0.1176	0.0243	0.0023	0.0027	0.0017	9e-04	0.033	0.0168	0.0403	0.0804	0.0262	0.0827	0.0011
7	rs62453384	20762646	0.96	0.238871757466757	0.96	0.0801626552665664	0.838169605830756	2.33820607673846	0.035	0.0294	0.025	0.0021	0.1326	0.0036	0.0026	0.0625	9e-04	0.1061	0.1435	0.0204	0.0015	0.1175	0.0243	0.0022	0.0027	0.0017	9e-04	0.033	0.0168	0.0402	0.0805	0.0262	0.0827	0.0011
7	rs10950831	20764374	0.96	0.238871757466757	0.96	0.0801626552665664	0.815501280295269	2.41410158788163	0.035	0.0294	0.025	0.0021	0.132	0.0036	0.0026	0.0625	8e-04	0.106	0.1435	0.0219	0.0015	0.1175	0.0242	0.0022	0.0027	0.0017	9e-04	0.033	0.0168	0.0402	0.0804	0.0262	0.0826	0.0011
7	rs7780859	20767590	0.96	0.238871757466757	0.96	0.0801626552665664	0.830213355705241	2.28704844306153	0.0351	0.0294	0.0249	0.0021	0.1317	0.0035	0.0026	0.0624	8e-04	0.1062	0.1447	0.0216	0.0013	0.117	0.0241	0.0022	0.0026	0.0016	8e-04	0.0329	0.0167	0.04	0.0813	0.0261	0.0827	0.001
7	rs17143304	20767954	0.96	0.238871757466757	0.96	0.0801626552665664	0.834426127446707	2.28230533898672	0.0351	0.0295	0.0249	0.0021	0.1317	0.0035	0.0026	0.0624	8e-04	0.1062	0.1448	0.0215	0.0013	0.1169	0.0241	0.0022	0.0026	0.0016	8e-04	0.0329	0.0167	0.04	0.0814	0.0261	0.0827	0.001
7	rs117497357	20768077	0.96	0.238871757466757	0.96	0.0801626552665664	0.833551028611531	2.27956949935408	0.0351	0.0295	0.0249	0.0021	0.1317	0.0035	0.0026	0.0624	8e-04	0.1062	0.1448	0.0215	0.0013	0.1169	0.0241	0.0022	0.0026	0.0016	8e-04	0.0329	0.0167	0.04	0.0814	0.0261	0.0827	0.001
7	rs62453386	20770189	0.96	0.238871757466757	0.96	0.0801626552665664	0.829022718797111	2.21476230404004	0.0352	0.0295	0.0249	0.0021	0.1316	0.0035	0.0026	0.0624	8e-04	0.1063	0.1451	0.0215	0.0012	0.1169	0.0241	0.0022	0.0026	0.0015	8e-04	0.0328	0.0165	0.0399	0.0816	0.026	0.0828	0.001
7	rs17143311	20770389	0.96	0.238871757466757	0.96	0.0801626552665664	0.829975169801216	2.21421719569112	0.0352	0.0295	0.0249	0.0021	0.1316	0.0035	0.0026	0.0624	8e-04	0.1063	0.1451	0.0215	0.0012	0.1169	0.0241	0.0022	0.0027	0.0015	8e-04	0.0328	0.0165	0.0399	0.0816	0.026	0.0828	0.001
7	rs73687888	20771450	0.96	0.238871757466757	0.96	0.0801626552665664	0.829737013155119	2.20168447967776	0.0352	0.0295	0.0249	0.0021	0.1317	0.0034	0.0026	0.0624	8e-04	0.1063	0.1452	0.0214	0.0012	0.1169	0.0241	0.0022	0.0027	0.0015	8e-04	0.0328	0.0165	0.0399	0.0817	0.026	0.0828	0.001
7	rs116958993	20783013	0.96	0.238871757466757	0.96	0.0801626552665664	0.833073867480739	1.97988695424503	0.0351	0.0293	0.0251	0.0022	0.1312	0.0035	0.0031	0.0623	7e-04	0.1061	0.1462	0.021	0.0011	0.1172	0.0243	0.0023	0.0026	0.0012	8e-04	0.0321	0.0166	0.0396	0.0823	0.0257	0.0831	9e-04
7	rs77641973	20785310	0.96	0.238871757466757	0.96	0.0801626552665664	0.842639259031451	1.89457295757476	0.035	0.0292	0.0252	0.0022	0.131	0.0035	0.0033	0.0623	7e-04	0.106	0.1467	0.0208	0.0011	0.1173	0.0243	0.0023	0.0026	0.0011	8e-04	0.0319	0.0166	0.0394	0.0826	0.0256	0.0832	8e-04
7	rs17220780	20789195	0.95	0.267590046340022	0.96	0.0801626552665664	0.900344074390078	1.73102812735492	0.0348	0.0294	0.0253	0.0023	0.1306	0.0037	0.0037	0.0623	6e-04	0.1057	0.1476	0.0204	0.001	0.1172	0.0245	0.0023	0.0027	8e-04	8e-04	0.0316	0.0168	0.039	0.083	0.0253	0.0832	8e-04
7	rs62453402	20801627	0.95	0.267590046340022	0.96	0.0801626552665664	0.898947532421078	1.66867054573317	0.0349	0.0294	0.0253	0.0023	0.1305	0.0037	0.0038	0.0624	6e-04	0.1054	0.1475	0.0204	0.001	0.1174	0.0246	0.0024	0.0028	8e-04	8e-04	0.0318	0.0168	0.039	0.0829	0.0252	0.0837	7e-04
7	rs77333366	20802789	0.95	0.267590046340022	0.97	0.0677063307338505	0.888053096560056	1.65941636251605	0.0349	0.0294	0.0253	0.0023	0.1303	0.0037	0.0038	0.0625	6e-04	0.1053	0.1476	0.0204	0.001	0.1172	0.0246	0.0024	0.0028	8e-04	8e-04	0.0318	0.0168	0.0389	0.0829	0.0251	0.0838	7e-04
7	rs16872614	20804573	0.95	0.267590046340022	0.97	0.0677063307338505	0.872667882076864	1.65016994717033	0.0349	0.0295	0.0252	0.0024	0.13	0.0037	0.0038	0.0625	6e-04	0.1053	0.1476	0.0204	0.001	0.117	0.0246	0.0024	0.0029	8e-04	8e-04	0.0318	0.0168	0.0389	0.083	0.0251	0.0838	7e-04
7	rs117243016	20818662	0.95	0.267590046340022	0.97	0.0677063307338505	0.902810778070388	1.63953753091359	0.0349	0.0296	0.0252	0.0025	0.1294	0.0037	0.0039	0.0624	6e-04	0.1054	0.1478	0.0204	9e-04	0.1169	0.0246	0.0024	0.0029	8e-04	8e-04	0.0317	0.0168	0.0389	0.0832	0.0251	0.084	7e-04
7	rs2286260	20821273	0.95	0.267590046340022	0.97	0.0677063307338505	0.910062747975488	1.63918910345391	0.0349	0.0296	0.0252	0.0025	0.1293	0.0037	0.0039	0.0624	6e-04	0.1054	0.1479	0.0204	9e-04	0.1169	0.0246	0.0024	0.0029	8e-04	8e-04	0.0317	0.0168	0.0389	0.0833	0.0251	0.084	7e-04
7	rs34908430	20824614	0.95	0.267590046340022	0.97	0.0677063307338505	0.983562397080834	1.66343137788036	0.0349	0.0297	0.0258	0.0025	0.1288	0.0037	0.0039	0.0623	6e-04	0.105	0.1478	0.0202	9e-04	0.117	0.0249	0.0024	0.003	8e-04	8e-04	0.032	0.0164	0.0387	0.0838	0.0251	0.0842	7e-04
7	rs41304918	20829934	0.95	0.267590046340022	0.97	0.0677063307338505	0.992615448721275	1.68177925921543	0.0349	0.0297	0.0257	0.0024	0.1289	0.0037	0.0039	0.0621	6e-04	0.1048	0.148	0.0201	9e-04	0.1169	0.0248	0.0024	0.003	8e-04	8e-04	0.0321	0.0164	0.0388	0.0841	0.0252	0.0845	7e-04
7	rs73087577	20834410	0.95	0.267590046340022	0.97	0.0677063307338505	0.998269393401323	1.69210220797034	0.0349	0.0297	0.0257	0.0024	0.1289	0.0036	0.0038	0.062	6e-04	0.1046	0.1481	0.02	8e-04	0.1167	0.0247	0.0023	0.0029	8e-04	8e-04	0.0321	0.0163	0.0389	0.0843	0.0253	0.0847	7e-04
7	rs10488575	20835440	0.95	0.267590046340022	0.97	0.0677063307338505	1.0043663076178	1.69963163797964	0.035	0.0297	0.0257	0.0024	0.1289	0.0036	0.0038	0.0619	6e-04	0.1046	0.1482	0.02	8e-04	0.1166	0.0247	0.0023	0.0029	8e-04	8e-04	0.0321	0.0163	0.0389	0.0844	0.0253	0.0848	7e-04
7	rs2390366	20842465	0.95	0.267590046340022	0.97	0.0677063307338505	1.0250007078948	1.69910616748253	0.0349	0.0298	0.0258	0.0028	0.1288	0.0036	0.0039	0.0616	6e-04	0.1046	0.148	0.02	8e-04	0.1159	0.0246	0.0023	0.003	9e-04	8e-04	0.0319	0.0162	0.039	0.0844	0.0255	0.0854	8e-04
7	rs117932280	20844385	0.95	0.267590046340022	0.97	0.0677063307338505	1.02378729733354	1.70190895594402	0.0349	0.0298	0.0258	0.0028	0.1288	0.0036	0.0039	0.0616	6e-04	0.1046	0.148	0.02	8e-04	0.1159	0.0245	0.0023	0.003	9e-04	8e-04	0.0319	0.0161	0.0391	0.0844	0.0255	0.0855	8e-04
7	rs62439284	20845783	0.95	0.267590046340022	0.97	0.0677063307338505	1.02543421014466	1.70243455522488	0.0349	0.0298	0.0258	0.0028	0.1287	0.0036	0.0039	0.0616	6e-04	0.1046	0.148	0.02	8e-04	0.1159	0.0245	0.0023	0.003	9e-04	8e-04	0.0319	0.0161	0.0391	0.0845	0.0255	0.0855	8e-04
7	rs80072508	20852699	0.95	0.267590046340022	0.97	0.0677063307338505	1.04100246785436	1.71400382502662	0.0349	0.0299	0.0257	0.0028	0.1286	0.0036	0.0039	0.0616	6e-04	0.1047	0.1478	0.0199	8e-04	0.1157	0.0245	0.0023	0.003	9e-04	8e-04	0.0319	0.016	0.0392	0.0846	0.0256	0.0857	8e-04
7	rs2709736	20862302	0.95	0.267590046340022	0.98	0.0568119256469769	1.07445373909347	1.74403236541848	0.035	0.0299	0.0256	0.0028	0.1284	0.0037	0.0039	0.0616	7e-04	0.1047	0.1475	0.0198	8e-04	0.1156	0.0244	0.0023	0.0031	0.001	8e-04	0.0318	0.0159	0.0393	0.0848	0.0258	0.086	8e-04
7	rs62439287	20865556	0.95	0.267590046340022	0.98	0.0568119256469769	1.07127481095185	1.77360816866398	0.035	0.03	0.0255	0.0029	0.1283	0.0038	0.0039	0.0616	7e-04	0.1047	0.1474	0.0198	8e-04	0.1153	0.0245	0.0023	0.0031	0.001	8e-04	0.0318	0.0159	0.0393	0.0852	0.0258	0.086	8e-04
7	rs73089323	20866568	0.95	0.267590046340022	0.98	0.0568119256469769	1.07224574943194	1.7658551148685	0.035	0.03	0.0254	0.0029	0.1282	0.0038	0.0039	0.0616	7e-04	0.1047	0.1472	0.0198	8e-04	0.1152	0.0245	0.0024	0.0031	0.001	8e-04	0.0318	0.0158	0.0393	0.0854	0.0259	0.086	8e-04
7	rs2709743	20872203	0.95	0.267590046340022	0.99	0.0473477484867341	1.05482295685437	1.70348582613103	0.0349	0.03	0.0248	0.003	0.1278	0.004	0.004	0.0616	7e-04	0.1049	0.1468	0.0197	8e-04	0.115	0.0245	0.0024	0.0032	0.0011	8e-04	0.0317	0.0158	0.0393	0.086	0.0259	0.0862	9e-04
7	rs75171754	20889315	0.95	0.267590046340022	0.99	0.0473477484867341	1.11737749704331	1.74543908447341	0.0348	0.0302	0.0249	0.0033	0.1275	0.0041	0.0043	0.0613	7e-04	0.1055	0.1463	0.0198	8e-04	0.1145	0.0246	0.0023	0.0033	0.0013	8e-04	0.0316	0.0152	0.0394	0.0866	0.0258	0.0862	9e-04
7	rs34572441	20898604	0.95	0.267590046340022	0.99	0.0473477484867341	1.15450354313282	1.76638357496737	0.0347	0.0302	0.025	0.0034	0.1273	0.0041	0.0044	0.0612	7e-04	0.1056	0.1462	0.0198	8e-04	0.1143	0.0247	0.0023	0.0034	0.0013	8e-04	0.0315	0.0149	0.0395	0.0868	0.0258	0.0862	9e-04
7	rs116973	20903542	0.95	0.267590046340022	0.99	0.0473477484867341	1.17347402755995	1.77255064307126	0.0347	0.0302	0.025	0.0034	0.1273	0.0041	0.0044	0.0612	7e-04	0.1057	0.1462	0.0198	8e-04	0.1143	0.0246	0.0023	0.0034	0.0013	8e-04	0.0315	0.0149	0.0395	0.0869	0.0257	0.0863	9e-04
7	rs11773598	20908254	0.95	0.267590046340022	0.99	0.0473477484867341	1.17210191104647	1.76673589450146	0.0347	0.0302	0.025	0.0034	0.1273	0.0041	0.0044	0.0612	7e-04	0.1057	0.1462	0.0198	8e-04	0.1143	0.0246	0.0023	0.0034	0.0013	8e-04	0.0315	0.0149	0.0395	0.0869	0.0257	0.0863	9e-04
7	rs6979876	20928433	0.95	0.267590046340022	0.99	0.0473477484867341	1.17622014474315	1.77255064307126	0.0346	0.0303	0.025	0.0034	0.1272	0.004	0.0045	0.0611	7e-04	0.1058	0.1463	0.0198	8e-04	0.1142	0.0246	0.0023	0.0034	0.0014	8e-04	0.0315	0.0148	0.0395	0.0871	0.0257	0.0863	9e-04
7	rs6947953	20930177	0.95	0.267590046340022	0.99	0.0473477484867341	1.17146180508251	1.77889717077313	0.0345	0.0303	0.025	0.0034	0.1272	0.004	0.0045	0.0611	7e-04	0.1058	0.1463	0.0197	9e-04	0.1142	0.0246	0.0023	0.0034	0.0014	8e-04	0.0315	0.0148	0.0395	0.0871	0.0257	0.0864	9e-04
7	rs117507068	20932403	0.95	0.267590046340022	0.99	0.0473477484867341	1.13737149107164	1.74245000546621	0.0342	0.0304	0.025	0.0035	0.1269	0.0041	0.0045	0.061	8e-04	0.1059	0.1463	0.0197	9e-04	0.114	0.0247	0.0023	0.0034	0.0014	8e-04	0.0315	0.0148	0.0395	0.0873	0.0256	0.0865	0.001
7	rs2390403	20933185	0.95	0.267590046340022	0.99	0.0473477484867341	1.13836582668578	1.73682554656146	0.0341	0.0304	0.025	0.0035	0.1268	0.0041	0.0045	0.061	8e-04	0.1059	0.1463	0.0197	9e-04	0.114	0.0247	0.0023	0.0034	0.0015	8e-04	0.0315	0.0148	0.0395	0.0873	0.0255	0.0865	0.001
7	rs62439340	20940907	0.95	0.267590046340022	0.99	0.0473477484867341	1.11378992031293	1.71856459987354	0.0341	0.0305	0.025	0.0035	0.1268	0.0041	0.0046	0.061	8e-04	0.1059	0.1464	0.0197	9e-04	0.1139	0.0247	0.0023	0.0034	0.0015	8e-04	0.0314	0.0148	0.0395	0.0873	0.0255	0.0865	0.001
7	rs117735208	20942383	0.95	0.267590046340022	1	0.0391838568150044	1.06413604676808	1.67076690554099	0.0337	0.0306	0.0249	0.0035	0.1268	0.0042	0.0046	0.0606	9e-04	0.1061	0.1467	0.0196	9e-04	0.1137	0.0249	0.0023	0.0034	0.0015	8e-04	0.0314	0.015	0.0393	0.0874	0.0253	0.0866	0.001
7	rs2160093	20950496	0.95	0.267590046340022	1	0.0391838568150044	0.998183629650123	1.60752957579823	0.0328	0.0308	0.0248	0.0036	0.1269	0.0043	0.0047	0.0596	0.001	0.1066	0.1469	0.0196	0.001	0.1134	0.0253	0.0024	0.0035	0.0015	8e-04	0.031	0.0155	0.0393	0.0876	0.0249	0.087	0.0011
7	rs75712657	20950738	0.95	0.267590046340022	1	0.0391838568150044	0.990391744895842	1.58688045814228	0.0327	0.0308	0.0248	0.0036	0.1269	0.0043	0.0047	0.0596	0.001	0.1066	0.1469	0.0196	0.001	0.1134	0.0253	0.0024	0.0035	0.0015	8e-04	0.031	0.0155	0.0393	0.0876	0.0249	0.087	0.0011
7	rs17659629	20953985	0.96	0.238871757466757	1	0.0391838568150044	0.969792427482957	1.57804345669447	0.0325	0.0308	0.0247	0.0036	0.1267	0.0043	0.0047	0.0596	0.001	0.1066	0.147	0.0195	0.001	0.1132	0.0255	0.0024	0.0035	0.0016	8e-04	0.031	0.0158	0.0393	0.0876	0.0248	0.087	0.0011
7	rs41443149	20954265	0.96	0.238871757466757	1	0.0391838568150044	0.969368698810563	1.57475319264834	0.0325	0.0308	0.0247	0.0036	0.1267	0.0043	0.0047	0.0596	0.001	0.1066	0.147	0.0195	0.001	0.1132	0.0255	0.0024	0.0035	0.0016	8e-04	0.031	0.0158	0.0393	0.0876	0.0248	0.087	0.0011
7	rs73091315	20976980	0.96	0.238871757466757	1	0.0391838568150044	0.95500737973027	1.67863176691368	0.0326	0.0308	0.0246	0.0037	0.1262	0.0044	0.005	0.059	0.0011	0.1061	0.1472	0.0199	0.0011	0.1123	0.0261	0.0026	0.0036	0.0017	8e-04	0.031	0.0159	0.0393	0.0876	0.0246	0.0872	0.0013
7	rs118058148	20989832	0.96	0.238871757466757	1	0.0391838568150044	0.965051023539537	1.74455986556554	0.0327	0.0309	0.0245	0.0038	0.1257	0.0046	0.0051	0.0587	0.0011	0.1059	0.147	0.0201	0.0012	0.1119	0.0263	0.0027	0.0037	0.0018	8e-04	0.0311	0.0159	0.0398	0.0876	0.0245	0.0873	0.0013
7	rs78449292	20995088	0.96	0.238871757466757	1	0.0391838568150044	0.966320103765673	1.87359348531089	0.0329	0.031	0.0243	0.0039	0.1246	0.005	0.0054	0.0579	0.0012	0.1053	0.1472	0.0207	0.0014	0.1109	0.0266	0.003	0.0039	0.0018	9e-04	0.0313	0.016	0.0401	0.0875	0.0242	0.0875	0.0015
7	rs117053966	20996880	0.96	0.238871757466757	1	0.0391838568150044	0.962430436668717	1.89670829992671	0.0329	0.031	0.0243	0.0039	0.1243	0.005	0.0054	0.0578	0.0012	0.1052	0.1472	0.0208	0.0014	0.1106	0.0267	0.003	0.004	0.0019	9e-04	0.0313	0.0161	0.0402	0.0874	0.0242	0.0875	0.0015
7	rs62441691	21021528	0.96	0.238871757466757	1	0.0391838568150044	0.941906787673498	1.81138603405009	0.033	0.031	0.0242	0.0039	0.1239	0.0052	0.0056	0.0575	0.0013	0.105	0.1473	0.0212	0.0015	0.11	0.0268	0.0031	0.004	0.0019	9e-04	0.0314	0.0161	0.0403	0.0872	0.0241	0.0874	0.0016
7	rs35238889	21026052	0.96	0.238871757466757	1	0.0391838568150044	0.980750937548832	1.84076877208919	0.033	0.031	0.0243	0.0039	0.1238	0.0053	0.0056	0.0575	0.0013	0.1051	0.1474	0.0212	0.0015	0.1098	0.0269	0.0032	0.0041	0.0019	9e-04	0.0315	0.0162	0.0403	0.0872	0.024	0.0874	0.0016
7	rs4401743	21029434	0.96	0.238871757466757	1	0.0391838568150044	1.01746968764746	1.88994754147649	0.033	0.031	0.0242	0.004	0.1238	0.0053	0.0056	0.0575	0.0013	0.1051	0.1474	0.0213	0.0015	0.1097	0.0269	0.0032	0.0041	0.0019	9e-04	0.0315	0.0162	0.0403	0.0872	0.024	0.0873	0.0016
7	rs2390407	21029739	0.96	0.238871757466757	1	0.0391838568150044	1.01366949390593	1.88301240016629	0.033	0.031	0.0242	0.004	0.1238	0.0053	0.0056	0.0575	0.0013	0.1051	0.1473	0.0213	0.0015	0.1098	0.0269	0.0032	0.0041	0.0019	9e-04	0.0315	0.0162	0.0403	0.0872	0.024	0.0873	0.0016
7	rs10499521	21031787	0.96	0.238871757466757	1.01	0.0321931958856115	0.993813672876442	1.8545983405642	0.033	0.031	0.0243	0.004	0.1238	0.0053	0.0056	0.0575	0.0013	0.1051	0.1473	0.0213	0.0015	0.1098	0.0269	0.0032	0.0041	0.0019	9e-04	0.0315	0.0162	0.0403	0.0871	0.024	0.0873	0.0016
7	rs79050048	21041806	0.96	0.238871757466757	1.01	0.0321931958856115	0.961079025661447	1.86258361296365	0.033	0.031	0.0245	0.004	0.1236	0.0053	0.0057	0.0575	0.0013	0.1047	0.1471	0.0213	0.0016	0.1099	0.0269	0.0032	0.0041	0.002	9e-04	0.0315	0.0161	0.0402	0.0872	0.0239	0.0873	0.0017
7	rs34490482	21042743	0.96	0.238871757466757	1.01	0.0321931958856115	0.958209879574778	1.86524644983457	0.033	0.031	0.0246	0.004	0.1236	0.0053	0.0057	0.0575	0.0014	0.1047	0.1471	0.0213	0.0016	0.1099	0.0269	0.0032	0.0041	0.002	9e-04	0.0316	0.0161	0.0402	0.0872	0.0239	0.0873	0.0017
7	rs12669475	21049494	0.96	0.238871757466757	1.02	0.0262527243843747	0.903880561612109	1.83952837829635	0.033	0.031	0.0249	0.004	0.1233	0.0054	0.0057	0.0575	0.0014	0.1046	0.1469	0.0213	0.0016	0.1098	0.0269	0.0033	0.0042	0.002	9e-04	0.0316	0.0161	0.0401	0.0871	0.0237	0.0874	0.0017
7	rs62441697	21051977	0.96	0.238871757466757	1.02	0.0262527243843747	0.892551543112928	1.82978658444185	0.033	0.031	0.0249	0.0041	0.1232	0.0054	0.0057	0.0575	0.0014	0.1047	0.1469	0.0214	0.0016	0.1097	0.0269	0.0033	0.0042	0.0021	9e-04	0.0316	0.0161	0.0401	0.087	0.0237	0.0874	0.0017
7	rs7805693	21058161	0.96	0.238871757466757	1.02	0.0262527243843747	0.874128248814448	1.83545363883283	0.033	0.031	0.0252	0.0041	0.1228	0.0055	0.0057	0.0579	0.0014	0.1039	0.1468	0.0215	0.0016	0.1098	0.027	0.0034	0.0042	0.0021	0.001	0.0317	0.0161	0.04	0.087	0.0235	0.0875	0.0017
7	rs6943750	21064608	0.96	0.238871757466757	1.02	0.0262527243843747	0.826168176640859	1.84573153771858	0.0329	0.031	0.0251	0.0041	0.1227	0.0055	0.0057	0.0577	0.0014	0.1039	0.1469	0.0215	0.0016	0.1098	0.0269	0.0034	0.0043	0.0022	0.001	0.0318	0.0161	0.0401	0.0869	0.0234	0.0875	0.0017
7	rs17733564	21067965	0.97	0.212405230483542	1.02	0.0262527243843747	0.770739981077493	2.0477130277186	0.0327	0.0311	0.0248	0.0044	0.1227	0.0061	0.0057	0.0565	0.0015	0.1037	0.1469	0.022	0.0017	0.1099	0.027	0.0037	0.0043	0.0026	0.001	0.0323	0.0162	0.0399	0.0866	0.0226	0.088	0.0017
7	rs17143698	21068808	0.98	0.188103243221556	1.02	0.0262527243843747	0.726334826144318	2.05220972020203	0.0326	0.0311	0.0244	0.0046	0.123	0.0065	0.0055	0.0555	0.0015	0.1035	0.1471	0.0223	0.0017	0.1098	0.027	0.0039	0.0043	0.0029	0.0011	0.0327	0.0163	0.0398	0.0861	0.022	0.0886	0.0018
7	rs13232779	21071388	0.99	0.165875049708709	1.02	0.0262527243843747	0.661531479838824	1.60579278030444	0.032	0.0311	0.0226	0.0051	0.125	0.0072	0.0054	0.0521	0.0014	0.1022	0.1486	0.0234	0.0016	0.1115	0.0278	0.0047	0.0039	0.0031	0.001	0.0352	0.0163	0.0382	0.085	0.0189	0.0906	0.0014
7	rs35405950	21077596	0.99	0.165875049708709	1.03	0.0212444876357053	0.71216292540381	1.45224623115971	0.032	0.0312	0.0222	0.0051	0.1253	0.0072	0.0053	0.0518	0.0013	0.1022	0.1489	0.0235	0.0016	0.1125	0.0279	0.0048	0.0038	0.0032	0.001	0.0355	0.0162	0.0378	0.0849	0.0185	0.0907	0.0014
7	rs10235083	21080261	0.99	0.165875049708709	1.03	0.0212444876357053	0.740554477279736	1.48564096579452	0.032	0.0312	0.0222	0.0051	0.1253	0.0072	0.0053	0.0517	0.0013	0.1021	0.1489	0.0235	0.0016	0.1126	0.0279	0.0048	0.0038	0.0032	0.001	0.0355	0.0162	0.0378	0.0849	0.0185	0.0907	0.0014
7	rs7802239	21082055	0.99	0.165875049708709	1.04	0.0170565984053636	0.756648717433202	1.52863010262455	0.032	0.0312	0.0222	0.0051	0.1254	0.0072	0.0053	0.0518	0.0013	0.1021	0.1489	0.0234	0.0016	0.1126	0.0278	0.0048	0.0038	0.0032	0.001	0.0356	0.0162	0.0378	0.0849	0.0186	0.0908	0.0014
7	rs6973582	21082351	0.99	0.165875049708709	1.04	0.0170565984053636	0.758403908710467	1.52673451762262	0.032	0.0312	0.0222	0.0051	0.1254	0.0072	0.0053	0.0518	0.0013	0.1021	0.1489	0.0234	0.0016	0.1126	0.0278	0.0048	0.0038	0.0032	0.001	0.0356	0.0162	0.0378	0.0849	0.0186	0.0908	0.0014
7	rs12538181	21089524	0.99	0.165875049708709	1.04	0.0170565984053636	0.726859309201614	1.45498170762842	0.0319	0.0312	0.0222	0.0051	0.1256	0.0072	0.0052	0.0517	0.0013	0.1022	0.1488	0.0234	0.0016	0.1126	0.0278	0.0047	0.0038	0.0032	0.0011	0.0356	0.0162	0.0377	0.0849	0.0185	0.0909	0.0013
7	rs4719638	21093521	0.99	0.165875049708709	1.04	0.0170565984053636	0.716922793148339	1.47261111141484	0.0318	0.0312	0.0222	0.005	0.1257	0.0072	0.0052	0.0515	0.0013	0.1022	0.1488	0.0234	0.0016	0.1127	0.0278	0.0047	0.0037	0.0032	0.0011	0.0357	0.0162	0.0376	0.0849	0.0184	0.0909	0.0013
7	rs62441738	21095802	0.99	0.165875049708709	1.04	0.0170565984053636	0.700693559526907	1.40349158833345	0.0317	0.0311	0.0221	0.005	0.1261	0.0071	0.005	0.0513	0.0012	0.1024	0.1487	0.0234	0.0015	0.1129	0.0278	0.0047	0.0037	0.0031	0.0011	0.0359	0.0163	0.0376	0.0854	0.0182	0.0912	0.0013
7	rs10275129	21096914	0.99	0.165875049708709	1.04	0.0170565984053636	0.733467070807056	1.44387401291862	0.0316	0.031	0.0221	0.005	0.1262	0.0071	0.005	0.0513	0.0012	0.1025	0.1487	0.0234	0.0015	0.1129	0.0277	0.0047	0.0036	0.0031	0.0011	0.0359	0.0163	0.0376	0.0855	0.0182	0.0913	0.0013
7	rs62441740	21097969	1	0.145626599290586	1.04	0.0170565984053636	0.749949656332093	1.44797371385071	0.0316	0.031	0.0222	0.005	0.1263	0.0071	0.0049	0.0509	0.0012	0.1025	0.1488	0.0234	0.0015	0.1129	0.0277	0.0047	0.0036	0.0031	0.0011	0.0359	0.0163	0.0376	0.0855	0.0183	0.0914	0.0013
7	rs79881365	21098154	1	0.145626599290586	1.04	0.0170565984053636	0.747444246115943	1.44284938165349	0.0316	0.031	0.0222	0.005	0.1263	0.0071	0.0049	0.0509	0.0012	0.1025	0.1488	0.0234	0.0015	0.1129	0.0277	0.0047	0.0036	0.0031	0.0011	0.0359	0.0163	0.0376	0.0855	0.0183	0.0914	0.0013
7	rs117910348	21100444	1	0.145626599290586	1.04	0.0170565984053636	0.742368835531913	1.41829379546503	0.0316	0.031	0.0222	0.005	0.1263	0.0071	0.0049	0.0509	0.0011	0.1026	0.1488	0.0234	0.0015	0.1129	0.0277	0.0047	0.0036	0.0031	0.0011	0.036	0.0164	0.0376	0.0856	0.0182	0.0915	0.0013
7	rs17678009	21104884	1	0.145626599290586	1.04	0.0170565984053636	0.747975389237998	1.38990293466388	0.0316	0.031	0.0222	0.0049	0.1263	0.0071	0.0049	0.0509	0.0011	0.1026	0.1489	0.0234	0.0015	0.1129	0.0277	0.0047	0.0036	0.003	0.0011	0.036	0.0164	0.0375	0.0856	0.0182	0.0915	0.0012
7	rs113572961	21107443	1	0.145626599290586	1.04	0.0170565984053636	0.740856734673832	1.3724397986769	0.0316	0.031	0.0221	0.0049	0.1264	0.0071	0.0049	0.0508	0.0011	0.1026	0.1489	0.0234	0.0015	0.1129	0.0277	0.0047	0.0036	0.003	0.0011	0.036	0.0164	0.0375	0.0856	0.0182	0.0916	0.0012
7	rs12700249	21109676	1	0.145626599290586	1.04	0.0170565984053636	0.754057349089675	1.37938676454198	0.0316	0.0309	0.0221	0.0049	0.1263	0.0071	0.0048	0.0508	0.0011	0.1026	0.1489	0.0234	0.0015	0.113	0.0278	0.0047	0.0036	0.003	0.0011	0.0361	0.0164	0.0375	0.0856	0.0182	0.0916	0.0012
7	rs1558481	21112893	1	0.145626599290586	1.04	0.0170565984053636	0.749873680755688	1.39160032492662	0.0316	0.0309	0.022	0.0049	0.1264	0.0071	0.0048	0.0508	0.0011	0.1026	0.1489	0.0234	0.0015	0.113	0.0277	0.0046	0.0036	0.0031	0.001	0.0362	0.0164	0.0374	0.0856	0.0182	0.0917	0.0012
7	rs17678624	21121441	1	0.145626599290586	1.04	0.0170565984053636	0.745624442011875	1.37515011773055	0.0315	0.0309	0.0218	0.0049	0.1265	0.007	0.0047	0.0508	0.0011	0.1026	0.149	0.0234	0.0014	0.1131	0.0278	0.0047	0.0036	0.003	0.001	0.0363	0.0165	0.0374	0.0857	0.0182	0.0917	0.0012
7	rs6962818	21142122	1	0.145626599290586	1.04	0.0170565984053636	0.893780050790855	1.36617559117609	0.0312	0.0308	0.0215	0.0047	0.1271	0.007	0.0038	0.0509	0.0011	0.1026	0.1495	0.0238	0.0014	0.1134	0.0278	0.0047	0.0036	0.003	0.0011	0.0367	0.0167	0.0372	0.0859	0.018	0.0912	0.0012
7	rs74603438	21144686	1	0.145626599290586	1.04	0.0170565984053636	0.954165352962105	1.36228402950334	0.0311	0.0308	0.0213	0.0046	0.1274	0.0071	0.0035	0.0508	0.0012	0.1027	0.1495	0.024	0.0014	0.1136	0.0278	0.0048	0.0037	0.003	0.0011	0.0369	0.0168	0.0371	0.086	0.0179	0.091	0.0012
7	rs17143871	21148308	1.01	0.127260826833158	1.04	0.0170565984053636	1.16297054749762	1.390072658314	0.0311	0.0307	0.0211	0.0045	0.1277	0.0071	0.0031	0.0507	0.0012	0.1027	0.1495	0.0243	0.0014	0.1139	0.0278	0.0048	0.0038	0.003	0.0011	0.037	0.0169	0.037	0.0862	0.0179	0.0906	0.0013
7	rs17736000	21148692	1.01	0.127260826833158	1.04	0.0170565984053636	1.16260587550928	1.3936376438254	0.0311	0.0306	0.0211	0.0045	0.1277	0.0071	0.0031	0.0507	0.0012	0.1027	0.1495	0.0243	0.0014	0.1139	0.0278	0.0049	0.0038	0.003	0.0011	0.037	0.0169	0.037	0.0862	0.0179	0.0906	0.0013
7	rs76321583	21149952	1.01	0.127260826833158	1.04	0.0170565984053636	1.16023660168156	1.40043224643519	0.0311	0.0306	0.0211	0.0045	0.1277	0.0071	0.0031	0.0507	0.0012	0.1026	0.1495	0.0243	0.0014	0.1139	0.0278	0.0049	0.0038	0.0029	0.0011	0.037	0.0169	0.037	0.0862	0.0179	0.0906	0.0013
7	rs17679456	21151172	1.01	0.127260826833158	1.04	0.0170565984053636	1.16908546765595	1.38667883542334	0.0311	0.0306	0.0211	0.0045	0.1277	0.0071	0.0031	0.0507	0.0012	0.1027	0.1496	0.0243	0.0014	0.1139	0.0278	0.0049	0.0038	0.0029	0.0011	0.037	0.0169	0.037	0.0862	0.0179	0.0906	0.0013
7	rs12532518	21154090	1.01	0.127260826833158	1.04	0.0170565984053636	1.18484088444949	1.39448667158802	0.0311	0.0306	0.0211	0.0045	0.1278	0.0071	0.003	0.0507	0.0012	0.1027	0.1496	0.0243	0.0014	0.1139	0.0278	0.0048	0.0038	0.003	0.0011	0.037	0.0169	0.0369	0.0863	0.0179	0.0906	0.0013
7	rs17679630	21155755	1.01	0.127260826833158	1.04	0.0170565984053636	1.17255921339854	1.38566095576213	0.0311	0.0306	0.0211	0.0045	0.1277	0.0071	0.003	0.0507	0.0012	0.1027	0.1496	0.0243	0.0014	0.1139	0.0277	0.0048	0.0038	0.003	0.0011	0.037	0.0169	0.0369	0.0862	0.0179	0.0906	0.0013
7	rs114010031	21159259	1.01	0.127260826833158	1.05	0.0135840880299916	1.1505061251222	1.34133548815177	0.0311	0.0306	0.0211	0.0045	0.1278	0.0071	0.0031	0.0506	0.0012	0.1027	0.1496	0.0243	0.0014	0.1139	0.0277	0.0049	0.0038	0.003	0.0011	0.037	0.0169	0.0368	0.0862	0.0179	0.0906	0.0013
7	rs10950840	21163355	1.01	0.127260826833158	1.05	0.0135840880299916	1.16853735053934	1.33105020155984	0.0311	0.0306	0.0211	0.0045	0.1278	0.0072	0.0031	0.0506	0.0012	0.1027	0.1497	0.0243	0.0014	0.1139	0.0277	0.0049	0.0038	0.0029	0.0011	0.037	0.017	0.0366	0.0861	0.0178	0.0907	0.0012
7	rs17143897	21165694	1.01	0.127260826833158	1.05	0.0135840880299916	1.14914461587198	1.30900749399462	0.0311	0.0306	0.0211	0.0045	0.1279	0.0073	0.0031	0.0506	0.0012	0.1027	0.1497	0.0243	0.0014	0.1138	0.0276	0.0049	0.0038	0.0029	0.0011	0.037	0.017	0.0365	0.0862	0.0178	0.0907	0.0012
7	rs17143899	21165733	1.01	0.127260826833158	1.06	0.0107295960273598	1.14778374123093	1.3027930293512	0.0311	0.0306	0.0211	0.0045	0.1279	0.0073	0.0031	0.0505	0.0012	0.1027	0.1497	0.0243	0.0014	0.1138	0.0276	0.0049	0.0038	0.0029	0.0011	0.0369	0.017	0.0365	0.0862	0.0178	0.0907	0.0012
7	rs17143912	21168014	1.01	0.127260826833158	1.06	0.0107295960273598	1.14062695512627	1.26795235645272	0.0311	0.0306	0.021	0.0045	0.128	0.0073	0.0031	0.0505	0.0012	0.1028	0.1495	0.0243	0.0014	0.1138	0.0276	0.0049	0.0038	0.0029	0.0011	0.037	0.017	0.0365	0.0868	0.0179	0.0903	0.0012
7	rs71526355	21170229	1.01	0.127260826833158	1.06	0.0107295960273598	1.20686994404211	1.38362556708775	0.0309	0.0306	0.0209	0.0044	0.1289	0.007	0.0027	0.0502	0.0013	0.1024	0.148	0.0242	0.0016	0.1136	0.0271	0.005	0.0039	0.0029	0.0011	0.0379	0.0168	0.0361	0.0882	0.0183	0.0909	0.0013
7	rs2192059	21170406	1.01	0.127260826833158	1.06	0.0107295960273598	1.27219545970712	1.40417159090702	0.0309	0.0306	0.0207	0.0044	0.1288	0.007	0.0027	0.0493	0.0014	0.1023	0.1475	0.0244	0.0017	0.1142	0.027	0.0051	0.0039	0.0029	0.0011	0.038	0.0168	0.0361	0.0884	0.0185	0.0911	0.0014
7	rs73277588	21174520	1.02	0.110678017971113	1.06	0.0107295960273598	1.1815364188064	1.52173884195462	0.0322	0.0306	0.0203	0.004	0.1302	0.0068	0.0026	0.0495	0.0015	0.1022	0.1463	0.0236	0.0018	0.1154	0.0262	0.0052	0.0036	0.0026	0.0011	0.0382	0.0169	0.0356	0.0894	0.0186	0.0903	0.0015
7	rs73064399	21181704	1.02	0.110678017971113	1.06	0.0107295960273598	1.20640746927186	1.54277243696876	0.0323	0.0306	0.0203	0.004	0.1303	0.0068	0.0026	0.0496	0.0015	0.1022	0.1462	0.0235	0.0018	0.1155	0.0261	0.0052	0.0036	0.0026	0.0011	0.0382	0.0169	0.0355	0.0895	0.0186	0.0902	0.0015
7	rs77290115	21184875	1.02	0.110678017971113	1.06	0.0107295960273598	1.20012465325827	1.54846960909745	0.0323	0.0306	0.0203	0.004	0.1304	0.0068	0.0026	0.0496	0.0015	0.1022	0.1461	0.0235	0.0018	0.1155	0.026	0.0052	0.0036	0.0026	0.0011	0.0383	0.0169	0.0355	0.0895	0.0186	0.0902	0.0015
7	rs111776912	21197585	1.03	0.0957762513390589	1.06	0.0107295960273598	1.2230068535782	1.60457719469686	0.0324	0.0307	0.0203	0.0039	0.1305	0.0068	0.0026	0.0496	0.0015	0.1022	0.146	0.0235	0.0018	0.1156	0.0259	0.0052	0.0036	0.0025	0.0011	0.0384	0.0169	0.0354	0.0896	0.0186	0.0901	0.0015
7	rs10950841	21198173	1.03	0.0957762513390589	1.06	0.0107295960273598	1.23502391125507	1.6104827876458	0.0324	0.0307	0.0203	0.004	0.1305	0.0068	0.0027	0.0496	0.0015	0.1021	0.146	0.0235	0.0018	0.1156	0.0259	0.0052	0.0036	0.0026	0.0011	0.0384	0.0169	0.0354	0.0896	0.0186	0.0901	0.0015
7	rs7781186	21202828	1.03	0.0957762513390589	1.06	0.0107295960273598	1.21307374206265	1.63762131887902	0.0324	0.0308	0.0202	0.0038	0.1305	0.0067	0.0027	0.0496	0.0015	0.1022	0.1459	0.0235	0.0018	0.1158	0.0256	0.0052	0.0035	0.0025	0.0011	0.0385	0.0169	0.0354	0.0898	0.0185	0.0901	0.0015
7	rs28391158	21210208	1.03	0.0957762513390589	1.06	0.0107295960273598	1.15896162479647	1.61604402181318	0.0326	0.031	0.0201	0.0036	0.1305	0.0066	0.0027	0.0498	0.0016	0.1024	0.1457	0.0234	0.0019	0.116	0.0252	0.0053	0.0034	0.0024	0.0012	0.0387	0.017	0.0353	0.0902	0.0184	0.0899	0.0016
7	rs12673430	21210767	1.03	0.0957762513390589	1.06	0.0107295960273598	1.14705820103256	1.65243721397325	0.0326	0.0311	0.0201	0.0036	0.1304	0.0066	0.0027	0.0498	0.0016	0.1024	0.1457	0.0234	0.0019	0.1161	0.0251	0.0052	0.0034	0.0023	0.0012	0.0387	0.017	0.0353	0.0903	0.0184	0.0898	0.0016
7	rs7803836	21215706	1.03	0.0957762513390589	1.06	0.0107295960273598	1.13682927074261	1.64406810835154	0.0326	0.0311	0.0201	0.0035	0.1304	0.0066	0.0027	0.0498	0.0015	0.1024	0.1457	0.0234	0.0019	0.1161	0.025	0.0053	0.0034	0.0023	0.0012	0.0387	0.017	0.0352	0.0904	0.0184	0.0898	0.0016
7	rs6971109	21222790	1.03	0.0957762513390589	1.06	0.0107295960273598	1.11764674976805	1.63918910345391	0.0326	0.0312	0.0201	0.0035	0.1305	0.0066	0.0027	0.0498	0.0015	0.1024	0.1456	0.0234	0.0019	0.1161	0.025	0.0053	0.0034	0.0023	0.0012	0.0388	0.017	0.0352	0.0904	0.0184	0.0898	0.0016
7	rs112831872	21225604	1.03	0.0957762513390589	1.06	0.0107295960273598	1.07993740271034	1.64772880148492	0.0326	0.0312	0.0201	0.0035	0.1305	0.0066	0.0027	0.0499	0.0016	0.1024	0.1456	0.0234	0.0019	0.1161	0.0249	0.0053	0.0034	0.0023	0.0011	0.0388	0.017	0.0351	0.0905	0.0183	0.0898	0.0016
7	rs61552779	21228189	1.03	0.0957762513390589	1.06	0.0107295960273598	1.08250617670974	1.67531037236146	0.0326	0.0312	0.0201	0.0035	0.1305	0.0066	0.0027	0.0499	0.0016	0.1025	0.1456	0.0235	0.0019	0.1161	0.0248	0.0053	0.0033	0.0023	0.0011	0.0388	0.0171	0.0351	0.0905	0.0183	0.0897	0.0016
7	rs56227712	21237468	1.04	0.0824519171540817	1.06	0.0107295960273598	1.09236090290066	1.83793376151184	0.0328	0.0316	0.0199	0.0032	0.1307	0.0065	0.0028	0.05	0.0016	0.1025	0.1446	0.0238	0.0021	0.116	0.0242	0.0055	0.0033	0.0023	0.0011	0.0389	0.0172	0.035	0.0911	0.0183	0.0894	0.0016
7	rs6977771	21238247	1.04	0.0824519171540817	1.06	0.0107295960273598	1.10323328457845	1.84555426333552	0.0329	0.0317	0.0199	0.0031	0.1309	0.0065	0.0028	0.0502	0.0016	0.1026	0.1442	0.0239	0.0022	0.1159	0.024	0.0055	0.0033	0.0023	0.0011	0.0389	0.0173	0.0352	0.0911	0.0184	0.089	0.0017
7	rs10499526	21243051	1.04	0.0824519171540817	1.06	0.0107295960273598	1.0124615548355	1.66814651755501	0.0323	0.0315	0.0199	0.003	0.1304	0.0064	0.0028	0.0505	0.0015	0.1025	0.144	0.0249	0.0021	0.1164	0.0238	0.0054	0.0036	0.0022	0.001	0.0391	0.0171	0.0353	0.0908	0.0185	0.0893	0.0016
7	rs10279025	21247253	1.04	0.0824519171540817	1.06	0.0107295960273598	0.985182613388148	1.68825187018489	0.0323	0.0316	0.0199	0.0029	0.1304	0.0064	0.0028	0.0505	0.0015	0.1025	0.144	0.025	0.0021	0.1163	0.0237	0.0053	0.0036	0.0023	0.001	0.0392	0.0172	0.0353	0.0909	0.0185	0.0893	0.0016
7	rs13309919	21258856	1.05	0.0706003084525404	1.06	0.0107295960273598	0.841281327760091	1.62821940122283	0.0324	0.0317	0.0198	0.0028	0.1307	0.0062	0.0028	0.0507	0.0014	0.1029	0.1445	0.0252	0.0021	0.1168	0.0221	0.0052	0.0036	0.0022	0.001	0.0396	0.0171	0.0354	0.0908	0.0185	0.0891	0.0015
7	rs4721998	21262238	1.05	0.0706003084525404	1.06	0.0107295960273598	0.761307687318371	1.58133478199316	0.0324	0.0316	0.0198	0.0027	0.1309	0.0061	0.0028	0.0507	0.0013	0.1033	0.1448	0.0252	0.0021	0.1169	0.0218	0.0051	0.0036	0.0022	9e-04	0.04	0.0171	0.0352	0.0906	0.0185	0.0892	0.0014
7	rs117916270	21264419	1.05	0.0706003084525404	1.06	0.0107295960273598	0.73271485966891	1.54259984667162	0.0324	0.0315	0.0198	0.0027	0.1309	0.0061	0.0028	0.0506	0.0013	0.1033	0.1449	0.0253	0.0021	0.1169	0.0218	0.005	0.0036	0.0022	9e-04	0.04	0.0171	0.0351	0.0906	0.0185	0.0892	0.0014
7	rs17739161	21268305	1.05	0.0706003084525404	1.06	0.0107295960273598	0.734520738243946	1.52501157971748	0.0324	0.0315	0.0199	0.0027	0.1309	0.006	0.0028	0.0506	0.0012	0.1035	0.1451	0.0253	0.0021	0.117	0.0217	0.005	0.0036	0.0022	9e-04	0.0401	0.0171	0.0349	0.0906	0.0185	0.0892	0.0013
7	rs75897700	21268660	1.05	0.0706003084525404	1.06	0.0107295960273598	0.735424412526842	1.52811308821939	0.0324	0.0315	0.0199	0.0027	0.1309	0.006	0.0028	0.0506	0.0012	0.1035	0.1451	0.0253	0.0021	0.117	0.0217	0.005	0.0036	0.0022	9e-04	0.0401	0.0171	0.0349	0.0906	0.0185	0.0892	0.0013
7	rs112156924	21269484	1.05	0.0706003084525404	1.06	0.0107295960273598	0.740856734673832	1.53690606427792	0.0324	0.0315	0.0199	0.0027	0.1309	0.006	0.0028	0.0506	0.0012	0.1035	0.1451	0.0253	0.0021	0.117	0.0217	0.005	0.0036	0.0022	9e-04	0.0402	0.0171	0.0349	0.0906	0.0185	0.0892	0.0013
7	rs7804559	21270474	1.05	0.0706003084525404	1.06	0.0107295960273598	0.757640563364511	1.53932120554594	0.0325	0.0315	0.0199	0.0027	0.1309	0.006	0.0028	0.0506	0.0012	0.1035	0.1451	0.0253	0.002	0.117	0.0217	0.005	0.0036	0.0022	9e-04	0.0402	0.0171	0.0349	0.0906	0.0185	0.0893	0.0013
7	rs117317666	21279764	1.06	0.0601162778244188	1.06	0.0107295960273598	0.73595178202373	1.52690682824483	0.0326	0.0314	0.0196	0.0025	0.131	0.0059	0.0027	0.0506	0.0012	0.1036	0.1451	0.0252	0.0021	0.1171	0.0219	0.0049	0.0035	0.0023	9e-04	0.0402	0.0171	0.0351	0.0905	0.0185	0.0893	0.0013
7	rs17144109	21279909	1.06	0.0601162778244188	1.06	0.0107295960273598	0.736027134123904	1.52931949792613	0.0326	0.0314	0.0195	0.0025	0.131	0.0059	0.0027	0.0506	0.0012	0.1036	0.1451	0.0253	0.0021	0.1171	0.0219	0.0049	0.0035	0.0023	9e-04	0.0402	0.0171	0.0351	0.0905	0.0185	0.0893	0.0013
7	rs79173553	21288480	1.06	0.0601162778244188	1.05	0.0135840880299916	0.681495810394929	1.53224997257617	0.0326	0.031	0.0198	0.0023	0.1314	0.0058	0.0027	0.0505	0.0012	0.1038	0.145	0.0253	0.0021	0.1173	0.0218	0.0046	0.0033	0.0026	9e-04	0.0402	0.0172	0.0354	0.0904	0.0182	0.0895	0.0012
7	rs73072105	21299488	1.06	0.0601162778244188	1.06	0.0107295960273598	0.665992924176065	1.56125697130445	0.0326	0.0309	0.0199	0.0021	0.1316	0.0057	0.0027	0.0505	0.0012	0.1039	0.145	0.0253	0.0022	0.1174	0.0218	0.0045	0.0033	0.0027	9e-04	0.0403	0.0174	0.0356	0.09	0.018	0.0897	0.0012
7	rs6461545	21305609	1.06	0.0601162778244188	1.06	0.0107295960273598	0.642119243102875	1.52863010262455	0.0326	0.0307	0.02	0.002	0.1318	0.0056	0.0026	0.0504	0.0011	0.1041	0.1449	0.0252	0.0022	0.1175	0.0218	0.0044	0.0032	0.0028	9e-04	0.0403	0.0176	0.0357	0.0897	0.0179	0.0899	0.0012
7	rs9639371	21315247	1.06	0.0601162778244188	1.06	0.0107295960273598	0.661890771713379	1.53863110455304	0.0326	0.0307	0.02	0.002	0.1317	0.0056	0.0026	0.0504	0.0011	0.1042	0.1449	0.0252	0.0022	0.1177	0.0219	0.0044	0.0032	0.0028	9e-04	0.0403	0.0176	0.0358	0.0897	0.0179	0.0899	0.0012
7	rs2529150	21330180	1.06	0.0601162778244188	1.06	0.0107295960273598	0.605742760274994	1.4959405968865	0.0319	0.0306	0.0201	0.002	0.1318	0.0056	0.0027	0.0503	0.0011	0.1052	0.1447	0.0251	0.0023	0.1177	0.0214	0.0043	0.0032	0.0029	9e-04	0.0403	0.0178	0.0358	0.0896	0.0179	0.0898	0.0012
7	rs12538807	21336363	1.06	0.0601162778244188	1.05	0.0135840880299916	0.599958049095159	1.52604530572859	0.0319	0.0305	0.0201	0.002	0.1318	0.0056	0.0027	0.0502	0.0011	0.1051	0.1445	0.0252	0.0025	0.1177	0.0214	0.0043	0.0032	0.003	9e-04	0.0403	0.0179	0.0358	0.0896	0.0178	0.0897	0.0012
7	rs17366636	21338442	1.06	0.0601162778244188	1.05	0.0135840880299916	0.584997273736139	1.50779911706554	0.0319	0.0305	0.0201	0.002	0.1318	0.0056	0.0026	0.0502	0.0011	0.1051	0.1445	0.0253	0.0024	0.1178	0.0215	0.0042	0.0032	0.003	9e-04	0.0403	0.0179	0.0358	0.0896	0.0178	0.0896	0.0012
7	rs73072177	21338716	1.06	0.0601162778244188	1.05	0.0135840880299916	0.585676596928433	1.52122219515993	0.0319	0.0305	0.0202	0.002	0.1318	0.0056	0.0026	0.0502	0.0011	0.1051	0.1445	0.0253	0.0024	0.1178	0.0215	0.0042	0.0032	0.003	0.001	0.0403	0.0179	0.0358	0.0896	0.0178	0.0896	0.0012
7	rs2041023	21345198	1.06	0.0601162778244188	1.05	0.0135840880299916	0.580861337648656	1.56506177154995	0.032	0.0304	0.0202	0.002	0.1316	0.0055	0.0026	0.0501	0.0011	0.1052	0.1444	0.0253	0.0024	0.1179	0.0215	0.0041	0.0031	0.003	0.001	0.0404	0.018	0.0359	0.0897	0.0178	0.0896	0.0012
7	rs78635311	21347960	1.07	0.0508949488002241	1.05	0.0135840880299916	0.564053751936154	1.54121923309724	0.032	0.0304	0.0202	0.002	0.1317	0.0055	0.0026	0.0501	0.0011	0.1053	0.1444	0.0252	0.0024	0.1179	0.0216	0.0041	0.0031	0.003	0.001	0.0405	0.018	0.0359	0.0896	0.0179	0.0896	0.0012
7	rs73072200	21368322	1.07	0.0508949488002241	1.05	0.0135840880299916	0.518742510472067	1.53276720659512	0.0319	0.03	0.0203	0.002	0.1315	0.0053	0.0026	0.0499	0.0011	0.1057	0.1445	0.025	0.0024	0.1179	0.0217	0.0038	0.003	0.003	9e-04	0.0406	0.0184	0.0363	0.0896	0.0179	0.0896	0.0012
7	rs62439661	21375204	1.07	0.0508949488002241	1.05	0.0135840880299916	0.477153373484346	1.54881499766842	0.0319	0.0299	0.0203	0.0021	0.1314	0.0052	0.0026	0.0499	0.0011	0.1059	0.1444	0.025	0.0026	0.1179	0.0217	0.0038	0.003	0.0031	9e-04	0.0407	0.0184	0.0363	0.0895	0.0179	0.0896	0.0012
7	rs7791199	21377337	1.07	0.0508949488002241	1.05	0.0135840880299916	0.469110466378942	1.55296059771357	0.0319	0.0299	0.0203	0.0021	0.1314	0.0052	0.0026	0.0499	0.0011	0.1059	0.1444	0.025	0.0026	0.1179	0.0217	0.0037	0.003	0.0031	9e-04	0.0407	0.0185	0.0364	0.0895	0.0179	0.0896	0.0012
7	rs2390506	21386883	1.07	0.0508949488002241	1.05	0.0135840880299916	0.445859366749297	1.5288024468692	0.0319	0.0298	0.0203	0.0021	0.1321	0.0052	0.0026	0.0499	0.0011	0.1058	0.1442	0.025	0.0026	0.118	0.0216	0.0036	0.003	0.003	9e-04	0.0407	0.0186	0.0364	0.0895	0.0179	0.0894	0.0011
7	rs78748801	21389485	1.07	0.0508949488002241	1.05	0.0135840880299916	0.423887835627354	1.46131067026878	0.0319	0.0297	0.0203	0.0021	0.132	0.0052	0.0026	0.0499	0.001	0.1058	0.1441	0.0249	0.0026	0.1179	0.0215	0.0036	0.003	0.003	9e-04	0.0412	0.0186	0.0364	0.0894	0.0178	0.0895	0.0011
7	rs59144056	21390337	1.07	0.0508949488002241	1.05	0.0135840880299916	0.40849889566069	1.42953992968027	0.0319	0.0297	0.0203	0.0021	0.1319	0.0052	0.0026	0.0499	0.001	0.1058	0.144	0.025	0.0027	0.118	0.0216	0.0036	0.003	0.003	9e-04	0.0412	0.0186	0.0365	0.0894	0.0178	0.0895	0.0011
7	rs10251115	21393784	1.08	0.0428324673547855	1.05	0.0135840880299916	0.411473712183928	1.26077006262579	0.0315	0.0289	0.0205	0.0019	0.1299	0.005	0.0026	0.0503	8e-04	0.1064	0.1434	0.0253	0.0026	0.1197	0.0218	0.0034	0.0035	0.0027	9e-04	0.0417	0.0195	0.0378	0.0885	0.0171	0.0899	9e-04
7	rs17144327	21396656	1.08	0.0428324673547855	1.05	0.0135840880299916	0.370271869711065	1.21069468835296	0.0312	0.029	0.0209	0.0017	0.1299	0.0046	0.0024	0.0508	7e-04	0.1067	0.1422	0.0256	0.0026	0.1201	0.0217	0.0029	0.0036	0.0025	8e-04	0.0419	0.0201	0.0386	0.0869	0.0165	0.0912	7e-04
7	rs6954446	21397471	1.08	0.0428324673547855	1.05	0.0135840880299916	0.373048328186026	1.20158342921868	0.0311	0.029	0.0211	0.0016	0.1298	0.0045	0.0024	0.0509	6e-04	0.1068	0.1419	0.0257	0.0026	0.1202	0.0217	0.0028	0.0037	0.0025	8e-04	0.042	0.0204	0.0388	0.0865	0.0165	0.0915	7e-04
7	rs17464305	21398126	1.08	0.0428324673547855	1.04	0.0170565984053636	0.379953113434489	1.20605470862891	0.0311	0.0289	0.0212	0.0016	0.1296	0.0045	0.0024	0.051	7e-04	0.107	0.1417	0.0259	0.0026	0.1202	0.0217	0.0027	0.0037	0.0025	8e-04	0.0422	0.0205	0.039	0.0861	0.0165	0.0917	7e-04
7	rs41527745	21400155	1.08	0.0428324673547855	1.04	0.0170565984053636	0.372939248189901	1.19959713845865	0.031	0.0288	0.0213	0.0016	0.1295	0.0044	0.0024	0.051	7e-04	0.107	0.1417	0.0261	0.0026	0.1201	0.0214	0.0026	0.0037	0.0025	8e-04	0.0422	0.0206	0.039	0.086	0.0163	0.0922	7e-04
7	rs35929923	21400525	1.08	0.0428324673547855	1.04	0.0170565984053636	0.374249281111578	1.20373590060799	0.031	0.0288	0.0213	0.0016	0.1295	0.0044	0.0024	0.051	7e-04	0.107	0.1417	0.0261	0.0026	0.1201	0.0214	0.0026	0.0037	0.0025	8e-04	0.0422	0.0206	0.039	0.086	0.0162	0.0923	7e-04
7	rs6461556	21405393	1.09	0.0358267755764475	1.03	0.0212444876357053	0.375178637031381	1.22563011032393	0.031	0.0288	0.0214	0.0015	0.1295	0.0044	0.0024	0.0513	6e-04	0.1069	0.1417	0.0262	0.0027	0.1201	0.0213	0.0026	0.0037	0.0025	8e-04	0.0422	0.0207	0.039	0.0858	0.0161	0.0924	7e-04
7	rs55996068	21405617	1.09	0.0358267755764475	1.02	0.0262527243843747	0.359379051931816	1.22513174493488	0.031	0.0288	0.0213	0.0015	0.1295	0.0043	0.0023	0.0513	6e-04	0.107	0.1417	0.0262	0.0026	0.1201	0.0212	0.0025	0.0037	0.0025	8e-04	0.0422	0.0206	0.039	0.0858	0.0161	0.0925	8e-04
7	rs73056553	21409933	1.09	0.0358267755764475	1.02	0.0262527243843747	0.337524823770349	1.22048205210254	0.031	0.0287	0.0214	0.0015	0.1297	0.0043	0.0023	0.0514	6e-04	0.1069	0.1418	0.0262	0.0026	0.1201	0.0212	0.0025	0.0036	0.0025	7e-04	0.0421	0.0207	0.0391	0.0857	0.0161	0.0926	7e-04
7	rs17201964	21432447	1.09	0.0358267755764475	1.02	0.0262527243843747	0.302179674647388	1.21152358699906	0.031	0.0283	0.0222	0.0012	0.131	0.0039	0.002	0.0517	5e-04	0.1061	0.1426	0.0264	0.0025	0.1204	0.0213	0.002	0.0034	0.0021	6e-04	0.0414	0.0213	0.0395	0.0846	0.0161	0.0936	6e-04
7	rs17144391	21433440	1.09	0.0358267755764475	1.02	0.0262527243843747	0.303942243866837	1.21998405506176	0.031	0.0283	0.0222	0.0012	0.1309	0.0039	0.002	0.0517	6e-04	0.106	0.1425	0.0264	0.0025	0.1205	0.0213	0.002	0.0033	0.0021	6e-04	0.0414	0.0213	0.0395	0.0846	0.0161	0.0937	6e-04
7	rs74702864	21435072	1.09	0.0358267755764475	1.02	0.0262527243843747	0.308916197847982	1.21633316986979	0.031	0.0283	0.0222	0.0012	0.1309	0.0039	0.002	0.0516	5e-04	0.106	0.1425	0.0264	0.0025	0.1205	0.0214	0.002	0.0034	0.0021	6e-04	0.0414	0.0213	0.0395	0.0846	0.0161	0.0937	6e-04
7	rs73058419	21440503	1.1	0.0297783867163545	1.02	0.0262527243843747	0.313234884020818	1.23460675125917	0.031	0.0284	0.0219	0.0012	0.1309	0.0039	0.002	0.0517	6e-04	0.1061	0.1426	0.0264	0.0026	0.1206	0.0213	0.002	0.0034	0.0021	6e-04	0.0414	0.0213	0.0395	0.0846	0.016	0.0936	6e-04
7	rs6947410	21443716	1.1	0.0297783867163545	1.02	0.0262527243843747	0.31553109651294	1.23909936193047	0.031	0.0283	0.0217	0.0012	0.131	0.0039	0.002	0.0517	6e-04	0.1062	0.1426	0.0264	0.0027	0.1206	0.0213	0.002	0.0034	0.0022	6e-04	0.0414	0.0213	0.0394	0.0846	0.0159	0.0936	6e-04
7	rs55892601	21447862	1.1	0.0297783867163545	1.01	0.0321931958856115	0.309064591635633	1.24342826815454	0.031	0.0283	0.0217	0.0012	0.1311	0.0038	0.002	0.0518	6e-04	0.1061	0.1426	0.0264	0.0026	0.1207	0.0213	0.0019	0.0034	0.0022	6e-04	0.0415	0.0213	0.0394	0.0845	0.0159	0.0936	7e-04
7	rs12672530	21449297	1.1	0.0297783867163545	1.01	0.0321931958856115	0.300763777770456	1.25492922966103	0.0311	0.0283	0.0215	0.0011	0.1323	0.0038	0.0019	0.0519	6e-04	0.106	0.1427	0.0264	0.0027	0.1207	0.0212	0.0018	0.0034	0.0022	6e-04	0.0416	0.0213	0.0393	0.0838	0.0158	0.0934	7e-04
7	rs253426	21450925	1.1	0.0297783867163545	1.01	0.0321931958856115	0.282725970870387	1.25442880570885	0.031	0.0282	0.0214	0.001	0.1334	0.0035	0.0019	0.0524	6e-04	0.1059	0.1434	0.0265	0.0026	0.1207	0.0213	0.0017	0.0034	0.0021	5e-04	0.0416	0.0214	0.0394	0.0828	0.0157	0.0931	7e-04
7	rs76218671	21451558	1.1	0.0297783867163545	1.01	0.0321931958856115	0.282914727663843	1.24959316190065	0.031	0.0282	0.0214	0.001	0.1336	0.0035	0.0019	0.0523	6e-04	0.1059	0.1434	0.0265	0.0026	0.1207	0.0213	0.0017	0.0034	0.0021	5e-04	0.0416	0.0214	0.0394	0.0828	0.0157	0.0931	7e-04
7	rs10231964	21464575	1.1	0.0297783867163545	1.01	0.0321931958856115	0.282112977938465	1.25259421428555	0.031	0.0282	0.0212	9e-04	0.1343	0.0033	0.0018	0.0523	6e-04	0.106	0.1436	0.0266	0.0025	0.121	0.0212	0.0016	0.0034	0.002	5e-04	0.0416	0.0215	0.0394	0.0823	0.0157	0.0929	6e-04
7	rs59066976	21477705	1.1	0.0297783867163545	1	0.0391838568150044	0.320250781213576	1.31943215508867	0.0311	0.0284	0.0211	8e-04	0.1354	0.003	0.0017	0.0523	6e-04	0.1062	0.1433	0.0268	0.0024	0.1212	0.0219	0.0014	0.0034	0.002	5e-04	0.0418	0.0217	0.0394	0.0815	0.0154	0.0924	6e-04
7	rs77815551	21484116	1.1	0.0297783867163545	0.99	0.0473477484867341	0.328164554422255	1.32700719176412	0.0312	0.0284	0.0211	8e-04	0.1354	0.003	0.0017	0.0523	6e-04	0.1062	0.1432	0.0269	0.0023	0.1212	0.022	0.0014	0.0034	0.002	5e-04	0.0419	0.0217	0.0394	0.0813	0.0154	0.0923	6e-04
7	rs17262631	21487875	1.1	0.0297783867163545	0.99	0.0473477484867341	0.334939666999781	1.32970230118673	0.0311	0.0284	0.0211	8e-04	0.1355	0.003	0.0017	0.0523	6e-04	0.1062	0.1432	0.0269	0.0023	0.1213	0.022	0.0014	0.0034	0.002	5e-04	0.0419	0.0218	0.0394	0.0813	0.0154	0.0922	6e-04
7	rs76487569	21489550	1.1	0.0297783867163545	0.99	0.0473477484867341	0.337058733139327	1.32835463116484	0.0312	0.0284	0.0211	8e-04	0.1355	0.003	0.0017	0.0523	6e-04	0.1062	0.1431	0.0268	0.0023	0.1213	0.022	0.0014	0.0034	0.002	5e-04	0.0419	0.0217	0.0396	0.0813	0.0154	0.0922	6e-04
7	rs10233598	21490189	1.1	0.0297783867163545	0.98	0.0568119256469769	0.337473019399268	1.32953382983113	0.0312	0.0284	0.0211	8e-04	0.1355	0.003	0.0017	0.0524	6e-04	0.1061	0.1431	0.0268	0.0023	0.1213	0.022	0.0014	0.0034	0.002	5e-04	0.0419	0.0217	0.0396	0.0813	0.0154	0.0922	6e-04
7	rs74972142	21497458	1.1	0.0297783867163545	0.98	0.0568119256469769	0.340640641461785	1.33762450575121	0.0312	0.0283	0.0211	8e-04	0.1356	0.003	0.0016	0.0524	6e-04	0.106	0.1431	0.0268	0.0023	0.1214	0.0221	0.0014	0.0034	0.002	5e-04	0.0419	0.0218	0.0396	0.0812	0.0153	0.0921	6e-04
7	rs12669528	21498621	1.1	0.0297783867163545	0.98	0.0568119256469769	0.344242188236102	1.33728722942195	0.0312	0.0283	0.0211	8e-04	0.1357	0.003	0.0016	0.0524	6e-04	0.106	0.1431	0.0268	0.0023	0.1215	0.0221	0.0014	0.0034	0.002	5e-04	0.0419	0.0218	0.0396	0.0812	0.0153	0.0921	6e-04
7	rs17144465	21504427	1.1	0.0297783867163545	0.97	0.0677063307338505	0.342778325310586	1.32667036798017	0.0312	0.0283	0.021	8e-04	0.1356	0.003	0.0016	0.0525	6e-04	0.106	0.1433	0.0267	0.0023	0.1215	0.0221	0.0014	0.0034	0.002	5e-04	0.0419	0.0218	0.0396	0.0812	0.0153	0.092	6e-04
7	rs62439714	21516100	1.1	0.0297783867163545	0.97	0.0677063307338505	0.345604380636497	1.32683877806804	0.0313	0.0282	0.0209	8e-04	0.1356	0.003	0.0016	0.0527	6e-04	0.1061	0.1435	0.0266	0.0023	0.1216	0.022	0.0014	0.0034	0.0019	5e-04	0.0419	0.0218	0.0397	0.0811	0.0153	0.0919	6e-04
7	rs112772005	21528655	1.1	0.0297783867163545	0.97	0.0677063307338505	0.342360672092061	1.32700719176412	0.0314	0.0282	0.0206	8e-04	0.1356	0.003	0.0016	0.0528	6e-04	0.1063	0.1437	0.0264	0.0024	0.1215	0.0218	0.0013	0.0033	0.0019	5e-04	0.042	0.0218	0.0396	0.0812	0.0152	0.0921	6e-04
7	rs6980423	21530686	1.1	0.0297783867163545	0.97	0.0677063307338505	0.343091738308761	1.32734402997878	0.0315	0.0282	0.0206	8e-04	0.1356	0.003	0.0016	0.0528	6e-04	0.1064	0.1438	0.0263	0.0024	0.1215	0.0218	0.0013	0.0033	0.0019	5e-04	0.042	0.0218	0.0396	0.0812	0.0152	0.0922	6e-04
7	rs28541530	21531161	1.1	0.0297783867163545	0.97	0.0677063307338505	0.341682548252216	1.32835463116484	0.0314	0.0282	0.0206	8e-04	0.1356	0.003	0.0016	0.0528	6e-04	0.1064	0.1438	0.0263	0.0024	0.1214	0.0218	0.0013	0.0033	0.0019	5e-04	0.042	0.0218	0.0396	0.0812	0.0152	0.0922	6e-04
7	rs1771	21533497	1.1	0.0297783867163545	0.96	0.0801626552665664	0.337162279918225	1.32515483964607	0.0314	0.0282	0.0206	8e-04	0.1356	0.003	0.0016	0.0528	6e-04	0.1065	0.1436	0.0263	0.0024	0.1214	0.0218	0.0013	0.0033	0.0019	5e-04	0.0421	0.0217	0.0396	0.0813	0.0153	0.0921	6e-04
7	rs62441763	21547455	1.1	0.0297783867163545	0.96	0.0801626552665664	0.335300966875755	1.31859093740765	0.0314	0.0281	0.0206	8e-04	0.1353	0.0031	0.0016	0.0529	6e-04	0.1066	0.1434	0.0266	0.0024	0.1211	0.0217	0.0014	0.0033	0.0019	5e-04	0.0426	0.0217	0.0396	0.0812	0.0153	0.0919	6e-04
7	rs57470202	21554771	1.1	0.0297783867163545	0.96	0.0801626552665664	0.336075863044282	1.31539513939948	0.0314	0.0281	0.0206	8e-04	0.1351	0.0031	0.0015	0.0529	6e-04	0.1066	0.1434	0.0266	0.0024	0.121	0.0217	0.0015	0.0032	0.0019	5e-04	0.0429	0.0218	0.0396	0.0811	0.0153	0.092	7e-04
7	rs6953527	21562971	1.11	0.0245911388883176	0.96	0.0801626552665664	0.336334368437118	1.27581080845264	0.0313	0.0279	0.0207	9e-04	0.1344	0.0034	0.0016	0.0532	7e-04	0.1066	0.1427	0.0269	0.0024	0.1202	0.0216	0.0018	0.0032	0.0019	6e-04	0.0442	0.0219	0.0396	0.0808	0.0154	0.0919	7e-04
7	rs77284105	21563039	1.11	0.0245911388883176	0.96	0.0801626552665664	0.334114599626426	1.28133343070253	0.0313	0.0279	0.0207	9e-04	0.1344	0.0034	0.0016	0.0532	7e-04	0.1066	0.1427	0.0269	0.0024	0.1202	0.0216	0.0018	0.0031	0.0019	6e-04	0.0442	0.0219	0.0396	0.0808	0.0154	0.0919	7e-04
7	rs12674171	21569709	1.11	0.0245911388883176	0.96	0.0801626552665664	0.307286349892897	1.25342806171124	0.0312	0.0278	0.0206	9e-04	0.1346	0.0034	0.0017	0.0533	7e-04	0.1066	0.1425	0.0271	0.0023	0.12	0.0216	0.0019	0.003	0.0018	6e-04	0.0443	0.022	0.0397	0.0805	0.0154	0.092	7e-04
7	rs2285942	21582917	1.11	0.0245911388883176	0.96	0.0801626552665664	0.302668732441725	1.15243215235021	0.0311	0.0277	0.0205	0.001	0.135	0.0036	0.0017	0.0532	7e-04	0.1068	0.142	0.0271	0.0024	0.1198	0.0214	0.0021	0.0033	0.0018	6e-04	0.0443	0.022	0.0396	0.0802	0.0154	0.0921	7e-04
7	rs2285943	21582963	1.11	0.0245911388883176	0.96	0.0801626552665664	0.301495697968278	1.15243215235021	0.0311	0.0276	0.0205	0.001	0.135	0.0036	0.0017	0.0532	7e-04	0.1069	0.142	0.0271	0.0024	0.1198	0.0214	0.0021	0.0033	0.0018	6e-04	0.0443	0.022	0.0395	0.0802	0.0154	0.0921	7e-04
7	rs2285947	21584088	1.11	0.0245911388883176	0.96	0.0801626552665664	0.299497351701835	1.16723767810593	0.0311	0.0276	0.0205	0.001	0.1351	0.0036	0.0017	0.0532	7e-04	0.1068	0.1419	0.0272	0.0024	0.1197	0.0215	0.0021	0.0033	0.0019	7e-04	0.0444	0.0219	0.0395	0.0802	0.0154	0.0921	8e-04
7	rs7806698	21589580	1.11	0.0245911388883176	0.96	0.0801626552665664	0.238312095193264	1.06547021964687	0.031	0.0271	0.0202	0.0013	0.1357	0.0041	0.0018	0.0539	8e-04	0.1072	0.142	0.028	0.0026	0.1185	0.0213	0.0023	0.0034	0.002	6e-04	0.0443	0.0227	0.0392	0.078	0.0154	0.0916	9e-04
7	rs76461153	21589606	1.11	0.0245911388883176	0.96	0.0801626552665664	0.238140169810605	1.07584514518592	0.031	0.0271	0.0202	0.0013	0.1357	0.0041	0.0018	0.054	8e-04	0.1072	0.1419	0.028	0.0026	0.1185	0.0212	0.0023	0.0034	0.002	7e-04	0.0443	0.0227	0.0392	0.078	0.0154	0.0916	9e-04
7	rs73064469	21589822	1.11	0.0245911388883176	0.95	0.0943132253134139	0.235825884878435	1.08721412190128	0.031	0.0271	0.0202	0.0013	0.1357	0.0041	0.0018	0.0541	8e-04	0.1071	0.1419	0.028	0.0027	0.1184	0.0212	0.0023	0.0034	0.0021	7e-04	0.0442	0.0227	0.0392	0.078	0.0155	0.0916	9e-04
7	rs78747705	21593293	1.11	0.0245911388883176	0.95	0.0943132253134139	0.230010538258891	1.07746792126309	0.031	0.0271	0.0202	0.0013	0.1356	0.0041	0.0018	0.0543	8e-04	0.1071	0.1418	0.0281	0.0027	0.1184	0.0211	0.0023	0.0034	0.0021	7e-04	0.0442	0.0228	0.0392	0.078	0.0155	0.0916	9e-04
7	rs55802598	21594668	1.11	0.0245911388883176	0.95	0.0943132253134139	0.229547104086378	1.07535840134107	0.031	0.0271	0.0202	0.0013	0.1356	0.0041	0.0018	0.0543	8e-04	0.1071	0.1418	0.0281	0.0026	0.1184	0.0211	0.0023	0.0034	0.0021	7e-04	0.0442	0.0228	0.0392	0.078	0.0155	0.0916	9e-04
7	rs12670798	21607352	1.11	0.0245911388883176	0.95	0.0943132253134139	0.221500471234305	1.04413183595493	0.0307	0.0271	0.0201	0.0014	0.1355	0.0042	0.0018	0.0546	9e-04	0.1073	0.1415	0.0283	0.0026	0.118	0.0211	0.0024	0.0035	0.0021	7e-04	0.0444	0.023	0.0391	0.0776	0.0156	0.0915	0.001
7	rs62441676	21609623	1.11	0.0245911388883176	0.95	0.0943132253134139	0.220758167615865	1.04090587029142	0.0307	0.0271	0.0201	0.0014	0.1355	0.0043	0.0018	0.0546	9e-04	0.1074	0.1415	0.0283	0.0026	0.118	0.0211	0.0024	0.0035	0.0021	7e-04	0.0444	0.023	0.0391	0.0776	0.0156	0.0914	0.001
7	rs72655982	21609691	1.11	0.0245911388883176	0.95	0.0943132253134139	0.220840577006836	1.04316384793379	0.0307	0.0271	0.0201	0.0014	0.1355	0.0043	0.0018	0.0546	9e-04	0.1074	0.1415	0.0283	0.0026	0.118	0.0212	0.0024	0.0035	0.0021	7e-04	0.0444	0.023	0.0391	0.0776	0.0156	0.0914	0.001
7	rs76040320	21612168	1.11	0.0245911388883176	0.95	0.0943132253134139	0.21915462230921	1.04300253311183	0.0307	0.0271	0.0201	0.0014	0.1355	0.0043	0.0018	0.0546	9e-04	0.1074	0.1415	0.0283	0.0026	0.1179	0.0212	0.0024	0.0035	0.0021	7e-04	0.0444	0.023	0.0391	0.0776	0.0156	0.0914	0.001
7	rs72655988	21621631	1.11	0.0245911388883176	0.95	0.0943132253134139	0.199487663756221	1.06773812693512	0.0306	0.027	0.0201	0.0014	0.1354	0.0041	0.0019	0.0548	9e-04	0.1074	0.1411	0.0282	0.0027	0.1176	0.0213	0.0024	0.0035	0.0021	7e-04	0.0446	0.023	0.0391	0.0775	0.016	0.0914	0.001
7	rs80022920	21626386	1.11	0.0245911388883176	0.95	0.0943132253134139	0.197276613890778	1.06984484861549	0.0306	0.027	0.0201	0.0014	0.1354	0.0041	0.0019	0.0548	9e-04	0.1074	0.1411	0.0282	0.0027	0.1175	0.0213	0.0024	0.0035	0.0021	7e-04	0.0446	0.0231	0.039	0.0775	0.0161	0.0914	0.001
7	rs12670130	21628197	1.11	0.0245911388883176	0.95	0.0943132253134139	0.196542711908025	1.07049322689585	0.0306	0.027	0.0201	0.0014	0.1354	0.0041	0.0019	0.0548	9e-04	0.1074	0.1411	0.0282	0.0027	0.1175	0.0213	0.0024	0.0035	0.0021	7e-04	0.0446	0.0231	0.039	0.0775	0.0161	0.0915	0.001
7	rs6963535	21628237	1.11	0.0245911388883176	0.94	0.110289943288055	0.196504128630662	1.07049322689585	0.0306	0.027	0.0201	0.0014	0.1354	0.0041	0.0019	0.0548	9e-04	0.1074	0.1411	0.0282	0.0027	0.1175	0.0213	0.0024	0.0035	0.0021	7e-04	0.0446	0.0231	0.039	0.0775	0.0161	0.0914	0.001
7	rs73070437	21631827	1.11	0.0245911388883176	0.94	0.110289943288055	0.195156432074411	1.06887241898745	0.0306	0.027	0.0201	0.0014	0.1354	0.0041	0.002	0.0549	9e-04	0.1074	0.141	0.0282	0.0027	0.1175	0.0213	0.0024	0.0035	0.0021	7e-04	0.0446	0.0231	0.039	0.0774	0.0161	0.0914	0.001
7	rs10269582	21640361	1.11	0.0245911388883176	0.94	0.110289943288055	0.183710223161109	1.06061346561708	0.0306	0.0271	0.0202	0.0015	0.1351	0.0042	0.0021	0.0552	0.001	0.1075	0.141	0.0281	0.0026	0.1175	0.0214	0.0024	0.0035	0.0021	7e-04	0.0446	0.0231	0.0389	0.0773	0.0164	0.091	0.001
7	rs10224537	21640405	1.11	0.0245911388883176	0.94	0.110289943288055	0.183635987145832	1.0607752903112	0.0306	0.0271	0.0202	0.0015	0.1351	0.0042	0.0021	0.0552	0.001	0.1075	0.141	0.0281	0.0026	0.1175	0.0214	0.0024	0.0035	0.0021	7e-04	0.0446	0.0231	0.0389	0.0773	0.0164	0.091	0.001
7	rs3827657	21641218	1.11	0.0245911388883176	0.94	0.110289943288055	0.183153873936723	1.0619081929127	0.0306	0.0271	0.0202	0.0015	0.1351	0.0042	0.0021	0.0553	0.001	0.1075	0.1409	0.0281	0.0026	0.1175	0.0214	0.0024	0.0035	0.0021	7e-04	0.0446	0.0231	0.0389	0.0773	0.0164	0.091	0.001
7	rs17746167	21645238	1.11	0.0245911388883176	0.94	0.110289943288055	0.181380083449687	1.05786315574615	0.0306	0.027	0.0202	0.0015	0.1351	0.0043	0.0021	0.0553	0.001	0.1074	0.1409	0.028	0.0026	0.1174	0.0214	0.0024	0.0035	0.0021	7e-04	0.0446	0.0232	0.0389	0.0771	0.0165	0.0909	0.001
7	rs9639381	21648394	1.11	0.0245911388883176	0.94	0.110289943288055	0.182783514056834	1.04477725561552	0.0306	0.027	0.0202	0.0016	0.1353	0.0044	0.0021	0.0553	0.0011	0.1075	0.1409	0.028	0.0026	0.1173	0.0215	0.0024	0.0035	0.0021	7e-04	0.0446	0.0231	0.0388	0.0768	0.0166	0.0908	0.001
7	rs117034499	21650224	1.11	0.0245911388883176	0.94	0.110289943288055	0.184565178420693	1.04477725561552	0.0306	0.027	0.0201	0.0016	0.1352	0.0044	0.0021	0.0553	0.0011	0.1075	0.141	0.028	0.0026	0.1174	0.0215	0.0024	0.0035	0.0021	7e-04	0.0446	0.0231	0.0388	0.0767	0.0166	0.0908	0.001
7	rs112871772	21651104	1.11	0.0245911388883176	0.94	0.110289943288055	0.185721122573864	1.04945879971787	0.0306	0.0271	0.0201	0.0016	0.1351	0.0045	0.0021	0.0553	0.0011	0.1075	0.1409	0.028	0.0026	0.1174	0.0215	0.0024	0.0035	0.0021	7e-04	0.0446	0.0231	0.0388	0.0767	0.0166	0.0908	0.001
7	rs7779983	21654602	1.1	0.0297783867163545	0.94	0.110289943288055	0.196426975019075	1.08916531664263	0.0307	0.0272	0.0201	0.0017	0.1349	0.0045	0.0021	0.0553	0.0011	0.1074	0.1404	0.0281	0.0026	0.1172	0.0216	0.0025	0.0035	0.0021	8e-04	0.0446	0.023	0.0394	0.0766	0.0167	0.0907	0.0011
7	rs17746573	21655667	1.1	0.0297783867163545	0.94	0.110289943288055	0.196542711908025	1.09437166993579	0.0307	0.0272	0.0201	0.0017	0.1349	0.0045	0.0021	0.0554	0.0011	0.1074	0.1404	0.028	0.0026	0.1173	0.0216	0.0025	0.0035	0.0021	8e-04	0.0446	0.023	0.0394	0.0766	0.0167	0.0906	0.0011
7	rs56029521	21659645	1.11	0.0245911388883176	0.94	0.110289943288055	0.198128340783537	1.10757070258496	0.0308	0.027	0.02	0.0018	0.1344	0.0046	0.0021	0.0556	0.001	0.1075	0.1406	0.028	0.0026	0.1174	0.022	0.0025	0.0036	0.0022	8e-04	0.0446	0.0231	0.0395	0.0764	0.017	0.0896	0.0011
7	rs74542132	21668636	1.11	0.0245911388883176	0.94	0.110289943288055	0.198632615340013	1.07130380300568	0.0308	0.0269	0.02	0.0022	0.1343	0.0047	0.0021	0.0554	0.001	0.1077	0.1409	0.0278	0.0025	0.1171	0.022	0.0025	0.0036	0.0024	8e-04	0.0449	0.0232	0.0396	0.0761	0.0171	0.0891	0.0011
7	rs79164451	21670629	1.11	0.0245911388883176	0.94	0.110289943288055	0.200383810094402	1.05867193111249	0.0308	0.0268	0.0199	0.0022	0.1344	0.0047	0.0021	0.0553	0.001	0.1077	0.141	0.0278	0.0025	0.1171	0.022	0.0025	0.0036	0.0024	8e-04	0.0449	0.0232	0.0396	0.0761	0.017	0.0889	0.0011
7	rs72657322	21675424	1.11	0.0245911388883176	0.94	0.110289943288055	0.207356560420802	1.04042213850343	0.0308	0.0268	0.0199	0.0024	0.1344	0.0048	0.0021	0.0554	0.001	0.1078	0.1413	0.0278	0.0025	0.117	0.022	0.0025	0.0036	0.0025	8e-04	0.0451	0.0232	0.0396	0.076	0.0169	0.0884	0.0011
7	rs17747067	21677772	1.11	0.0245911388883176	0.94	0.110289943288055	0.20715773654102	1.02995177985069	0.0308	0.0268	0.0199	0.0025	0.1344	0.0048	0.0021	0.0554	0.001	0.1079	0.1413	0.0277	0.0025	0.1171	0.0221	0.0025	0.0036	0.0025	8e-04	0.0451	0.0232	0.0396	0.0758	0.0169	0.0882	0.0011
7	rs17144835	21678643	1.11	0.0245911388883176	0.94	0.110289943288055	0.207834177265148	1.02335778384939	0.0308	0.0267	0.0198	0.0025	0.1344	0.0048	0.0022	0.0554	0.001	0.1079	0.1414	0.0277	0.0025	0.1171	0.0221	0.0025	0.0036	0.0025	8e-04	0.0451	0.0232	0.0396	0.0758	0.017	0.0881	0.0012
7	rs79351558	21678979	1.11	0.0245911388883176	0.94	0.110289943288055	0.210632640744148	1.01147696472502	0.0308	0.0267	0.0198	0.0025	0.1343	0.0048	0.0022	0.0554	0.001	0.1081	0.1413	0.0277	0.0024	0.117	0.0221	0.0025	0.0036	0.0025	8e-04	0.0451	0.0232	0.0396	0.0757	0.0169	0.088	0.0011
7	rs10274031	21680751	1.11	0.0245911388883176	0.94	0.110289943288055	0.220140645393436	1.00186346554935	0.0308	0.0267	0.0198	0.0026	0.1343	0.0049	0.0022	0.0554	0.001	0.1086	0.1413	0.0277	0.0024	0.117	0.0221	0.0025	0.0036	0.0025	8e-04	0.0452	0.0233	0.0396	0.0757	0.017	0.0875	0.0012
7	rs73074141	21685227	1.11	0.0245911388883176	0.94	0.110289943288055	0.239776227058556	1.0285036263335	0.0311	0.0267	0.0198	0.0027	0.134	0.0048	0.0022	0.0555	0.001	0.1097	0.1412	0.0277	0.0025	0.117	0.0221	0.0027	0.0037	0.0025	8e-04	0.0452	0.0233	0.0396	0.0756	0.017	0.0862	0.0012
7	rs10276934	21686563	1.11	0.0245911388883176	0.93	0.128223312274834	0.241158754030628	1.02721670462015	0.0311	0.0267	0.0198	0.0027	0.134	0.0049	0.0022	0.0555	0.001	0.1098	0.1412	0.0277	0.0025	0.117	0.0221	0.0027	0.0037	0.0025	8e-04	0.0453	0.0233	0.0396	0.0756	0.017	0.0861	0.0012
7	rs9638788	21694832	1.11	0.0245911388883176	0.93	0.128223312274834	0.245245262277431	1.0212686931503	0.0311	0.0267	0.0198	0.0028	0.134	0.0049	0.0022	0.0555	0.0011	0.1097	0.1411	0.0277	0.0026	0.1169	0.022	0.0028	0.0037	0.0025	8e-04	0.0453	0.0233	0.0395	0.0756	0.0169	0.086	0.0012
7	rs12531543	21694931	1.11	0.0245911388883176	0.94	0.110289943288055	0.246645033420517	1.02271489990163	0.0311	0.0267	0.0198	0.0028	0.134	0.0049	0.0022	0.0556	0.0011	0.1097	0.1411	0.0277	0.0026	0.1169	0.022	0.0028	0.0037	0.0025	8e-04	0.0453	0.0233	0.0395	0.0756	0.0169	0.086	0.0012
7	rs62447809	21697295	1.11	0.0245911388883176	0.94	0.110289943288055	0.250826372663208	1.0138830908215	0.0311	0.0267	0.0197	0.0028	0.1339	0.0049	0.0022	0.0556	0.0011	0.1097	0.1411	0.0277	0.0025	0.1169	0.022	0.0028	0.0037	0.0024	7e-04	0.0453	0.0234	0.0395	0.0756	0.0169	0.086	0.0012
7	rs6973754	21705470	1.11	0.0245911388883176	0.94	0.110289943288055	0.288322679051496	1.0911171599478	0.0311	0.0274	0.0197	0.0028	0.1339	0.0049	0.0022	0.0557	0.0011	0.1097	0.1411	0.0277	0.0025	0.1169	0.0221	0.0027	0.0037	0.0026	7e-04	0.0454	0.0234	0.0393	0.0755	0.0168	0.0855	0.0012
7	rs6975512	21706255	1.11	0.0245911388883176	0.94	0.110289943288055	0.28813199861843	1.08867745710485	0.0311	0.0274	0.0196	0.0028	0.1339	0.005	0.0022	0.0557	0.0011	0.1097	0.1411	0.0277	0.0025	0.1169	0.0221	0.0027	0.0037	0.0025	7e-04	0.0454	0.0234	0.0393	0.0755	0.0168	0.0854	0.0012
7	rs10247554	21709420	1.11	0.0245911388883176	0.94	0.110289943288055	0.288751956545341	1.12439651247264	0.0312	0.0273	0.0196	0.0028	0.1338	0.0049	0.0022	0.0557	0.0011	0.1098	0.141	0.0277	0.0026	0.1169	0.0221	0.0027	0.0037	0.0026	8e-04	0.0454	0.0234	0.0392	0.0754	0.0169	0.0854	0.0012
7	rs76082989	21712865	1.11	0.0245911388883176	0.93	0.128223312274834	0.266060744795066	1.12325154081292	0.0311	0.0273	0.0197	0.0028	0.1339	0.0049	0.0023	0.0556	0.0011	0.1097	0.1409	0.0277	0.0027	0.117	0.022	0.0028	0.0036	0.0026	8e-04	0.0456	0.0235	0.0391	0.0755	0.017	0.0851	0.0012
7	rs13232198	21714298	1.1	0.0297783867163545	0.92	0.14824156235026	0.182598495997782	1.14061239240954	0.0307	0.0268	0.0199	0.0026	0.1342	0.0045	0.0026	0.0557	0.0011	0.1088	0.1408	0.0278	0.0027	0.1173	0.0218	0.0033	0.0034	0.0026	0.0011	0.0461	0.0244	0.0384	0.0758	0.0179	0.084	0.0013
7	rs73273557	21714427	1.1	0.0297783867163545	0.92	0.14824156235026	0.182450559253322	1.17630216919976	0.0306	0.0267	0.0198	0.0026	0.1342	0.0045	0.0026	0.0557	0.0011	0.1087	0.1408	0.0276	0.0029	0.1173	0.022	0.0033	0.0034	0.0025	0.0011	0.0461	0.0244	0.0384	0.0758	0.0181	0.0838	0.0016
7	rs10276485	21714733	1.1	0.0297783867163545	0.92	0.14824156235026	0.160458048846438	1.09844232702443	0.0305	0.0262	0.0198	0.0026	0.1346	0.0044	0.0026	0.0557	0.0011	0.1086	0.1409	0.0272	0.0028	0.1178	0.0219	0.0034	0.0033	0.0024	0.0011	0.0464	0.0245	0.0379	0.0759	0.0185	0.0834	0.0016
7	rs73273558	21714773	1.1	0.0297783867163545	0.92	0.14824156235026	0.158100648604012	1.09665089363494	0.0305	0.0261	0.0198	0.0026	0.1347	0.0044	0.0027	0.0557	0.0011	0.1086	0.141	0.0271	0.0028	0.1179	0.0219	0.0034	0.0033	0.0024	0.0011	0.0464	0.0246	0.0379	0.0759	0.0185	0.0834	0.0016
7	rs1866671	21715525	1.1	0.0297783867163545	0.92	0.14824156235026	0.150820376561441	0.986678452560972	0.0303	0.0249	0.0202	0.0026	0.1358	0.0042	0.0028	0.0555	0.0011	0.108	0.1404	0.0268	0.0028	0.118	0.0222	0.0037	0.0027	0.0024	0.0011	0.0477	0.0246	0.0376	0.0761	0.0191	0.0832	0.0016
7	rs35461356	21716337	1.09	0.0358267755764475	0.91	0.170469891558667	0.194043773349982	0.970106725227723	0.0304	0.0245	0.0204	0.0025	0.1362	0.004	0.0028	0.0554	0.0011	0.1073	0.1404	0.0267	0.0025	0.1188	0.0221	0.0039	0.0025	0.0024	0.0011	0.0488	0.0246	0.0372	0.076	0.0192	0.0829	0.0016
7	rs920441	21719381	1.09	0.0358267755764475	0.91	0.170469891558667	0.217435043180334	1.05317455363139	0.0304	0.0244	0.0207	0.0024	0.1366	0.0039	0.0028	0.0552	0.0011	0.1069	0.1402	0.0266	0.0025	0.1193	0.022	0.004	0.0025	0.0023	0.0012	0.0493	0.0246	0.0369	0.0758	0.0192	0.0829	0.0015
7	rs920442	21719664	1.09	0.0358267755764475	0.91	0.170469891558667	0.218212008129642	1.05543752738596	0.0304	0.0244	0.0207	0.0024	0.1366	0.0039	0.0028	0.0552	0.0011	0.1069	0.1402	0.0266	0.0025	0.1193	0.022	0.004	0.0025	0.0023	0.0012	0.0493	0.0247	0.0368	0.0757	0.0192	0.0829	0.0015
7	rs62445275	21720713	1.09	0.0358267755764475	0.91	0.170469891558667	0.214099644316701	1.03752064310971	0.0303	0.0244	0.0207	0.0024	0.1367	0.0039	0.0028	0.0551	0.001	0.1069	0.1403	0.0266	0.0025	0.1193	0.022	0.004	0.0024	0.0023	0.0012	0.0494	0.0246	0.0368	0.0757	0.0193	0.083	0.0015
7	rs55666134	21723431	1.09	0.0358267755764475	0.91	0.170469891558667	0.209070892569112	1.00714870588574	0.0303	0.0243	0.0207	0.0024	0.1368	0.0039	0.0029	0.0551	0.001	0.1069	0.1403	0.0266	0.0024	0.1191	0.022	0.0041	0.0024	0.0023	0.0012	0.0494	0.0247	0.0368	0.0756	0.0193	0.083	0.0015
7	rs62445283	21727271	1.09	0.0358267755764475	0.91	0.170469891558667	0.207993520767264	1.00378475168929	0.0303	0.0242	0.0207	0.0024	0.137	0.0038	0.0029	0.0552	0.001	0.1069	0.1407	0.0266	0.0024	0.1191	0.022	0.004	0.0024	0.0023	0.0012	0.0494	0.0247	0.0368	0.0754	0.0194	0.083	0.0015
7	rs73063706	21728314	1.09	0.0358267755764475	0.91	0.170469891558667	0.211034144307647	1.00939254327524	0.0302	0.0242	0.0207	0.0024	0.1371	0.0038	0.0029	0.0552	0.001	0.1069	0.1407	0.0266	0.0024	0.1191	0.0221	0.004	0.0024	0.0023	0.0011	0.0494	0.0247	0.0368	0.0753	0.0194	0.083	0.0015
7	rs2965396	21728331	1.09	0.0358267755764475	0.91	0.170469891558667	0.217435043180334	1.01532729222665	0.0302	0.0242	0.0207	0.0023	0.1371	0.0038	0.0029	0.0552	0.001	0.1069	0.1407	0.0266	0.0024	0.1192	0.0221	0.004	0.0024	0.0023	0.0011	0.0494	0.0247	0.0368	0.0753	0.0195	0.083	0.0015
7	rs7790948	21730647	1.08	0.0428324673547855	0.9	0.195029827813683	0.127064362804527	0.579825901361674	0.0296	0.0223	0.0206	0.002	0.1414	0.003	0.0032	0.0579	6e-04	0.1055	0.144	0.0264	0.0027	0.1201	0.0214	0.0038	0.0022	0.0021	0.0011	0.0486	0.024	0.0344	0.0751	0.0197	0.083	0.001
7	rs28713222	21731376	1.07	0.0508949488002241	0.9	0.195029827813683	0.129375626241237	0.560992252520925	0.0296	0.0219	0.0207	0.0018	0.142	0.0028	0.0032	0.0584	6e-04	0.1054	0.1446	0.0265	0.0027	0.1199	0.0215	0.0036	0.0021	0.002	0.0011	0.0484	0.0239	0.034	0.0751	0.0196	0.0832	9e-04
7	rs73063727	21736545	1.07	0.0508949488002241	0.9	0.195029827813683	0.131529170374686	0.528926258009616	0.0294	0.0214	0.0207	0.0018	0.1428	0.0026	0.0032	0.0592	5e-04	0.1054	0.1454	0.0264	0.0027	0.1198	0.0216	0.0035	0.0021	0.0019	0.0012	0.0482	0.0235	0.0334	0.0749	0.0196	0.0834	7e-04
7	rs73063729	21736677	1.07	0.0508949488002241	0.9	0.195029827813683	0.129647421720147	0.531847251604536	0.0294	0.0214	0.0206	0.0018	0.1429	0.0026	0.0032	0.0592	5e-04	0.1054	0.1455	0.0264	0.0027	0.1197	0.0214	0.0035	0.002	0.002	0.0012	0.0482	0.0235	0.0334	0.075	0.0197	0.0833	7e-04
7	rs56712293	21736727	1.07	0.0508949488002241	0.9	0.195029827813683	0.128682605207001	0.525454132317607	0.0294	0.0214	0.0205	0.0018	0.1429	0.0026	0.0032	0.0593	5e-04	0.1054	0.1455	0.0264	0.0027	0.1198	0.0215	0.0035	0.002	0.002	0.0012	0.0482	0.0235	0.0334	0.075	0.0197	0.0833	7e-04
7	rs368331	21742974	1.06	0.0601162778244188	0.9	0.195029827813683	0.131620638411964	0.517420941719866	0.0293	0.0213	0.0205	0.0017	0.1435	0.0024	0.0032	0.0599	5e-04	0.1053	0.1459	0.0263	0.0027	0.1192	0.0215	0.0035	0.002	0.002	0.0012	0.0478	0.0232	0.033	0.0748	0.0199	0.0838	7e-04
7	rs2965406	21754897	1.05	0.0706003084525404	0.9	0.195029827813683	0.124985100139164	0.493237574121191	0.0292	0.0212	0.0204	0.0017	0.1436	0.0024	0.0032	0.0609	5e-04	0.1057	0.1465	0.0261	0.0028	0.1183	0.021	0.0035	0.002	0.0021	0.0012	0.048	0.023	0.0324	0.0745	0.0199	0.0846	6e-04
7	rs2965407	21755427	1.05	0.0706003084525404	0.9	0.195029827813683	0.127572471124134	0.526703438630569	0.0293	0.0213	0.0206	0.0017	0.1436	0.0023	0.0031	0.061	6e-04	0.1057	0.1469	0.026	0.0029	0.1177	0.0211	0.0034	0.0019	0.0021	0.0012	0.0481	0.0232	0.032	0.0746	0.0199	0.085	6e-04
7	rs2965408	21756354	1.05	0.0706003084525404	0.9	0.195029827813683	0.133058650318882	0.529065261858907	0.0292	0.0213	0.0206	0.0017	0.1435	0.0023	0.003	0.0612	5e-04	0.1053	0.1482	0.0259	0.0029	0.1163	0.0208	0.0034	0.0018	0.0021	0.0012	0.0483	0.0233	0.0317	0.0756	0.0197	0.0854	6e-04
7	rs2965411	21758191	1.05	0.0706003084525404	0.9	0.195029827813683	0.145452553221979	0.524066885930117	0.029	0.0213	0.0204	0.0016	0.1436	0.0021	0.0029	0.0615	5e-04	0.1051	0.1492	0.0259	0.003	0.1164	0.0207	0.0033	0.0017	0.0021	0.0012	0.0487	0.0231	0.0315	0.0747	0.0195	0.0857	6e-04
7	rs6461596	21758549	1.05	0.0706003084525404	0.9	0.195029827813683	0.130646957943617	0.503369734103132	0.029	0.0213	0.0204	0.0016	0.1436	0.0023	0.0029	0.0615	5e-04	0.1051	0.1493	0.026	0.003	0.1164	0.0207	0.0033	0.0017	0.0021	0.0012	0.0487	0.0231	0.0314	0.0746	0.0195	0.0857	6e-04
7	rs6976078	21761038	1.04	0.0824519171540817	0.9	0.195029827813683	0.148089296049929	0.488191322183654	0.0288	0.0212	0.0201	0.0016	0.1443	0.0021	0.0028	0.0618	4e-04	0.1053	0.1511	0.026	0.0031	0.1166	0.0205	0.0032	0.0016	0.0021	0.0011	0.049	0.0229	0.0313	0.073	0.0193	0.0857	5e-04
7	rs2965423	21765112	1.04	0.0824519171540817	0.9	0.195029827813683	0.140390277773315	0.494330402554799	0.0285	0.0212	0.0197	0.0016	0.1451	0.0019	0.0027	0.0614	5e-04	0.1058	0.1534	0.0252	0.0032	0.1166	0.0204	0.0029	0.0014	0.0022	0.0012	0.0488	0.0227	0.0309	0.0731	0.0193	0.0853	5e-04
7	rs12536928	21765452	1.04	0.0824519171540817	0.9	0.195029827813683	0.137054009073084	0.49023549490149	0.0285	0.0212	0.0196	0.0016	0.1451	0.0019	0.0027	0.0614	5e-04	0.1058	0.1534	0.0252	0.0032	0.1166	0.0204	0.0029	0.0014	0.0023	0.0012	0.0488	0.0226	0.031	0.0731	0.0193	0.0853	5e-04
7	rs11768670	21765497	1.04	0.0824519171540817	0.9	0.195029827813683	0.137899249301321	0.493101014118184	0.0285	0.0212	0.0196	0.0016	0.1451	0.0019	0.0027	0.0614	5e-04	0.1058	0.1534	0.0252	0.0033	0.1166	0.0204	0.0029	0.0014	0.0023	0.0012	0.0488	0.0226	0.031	0.0731	0.0193	0.0853	5e-04
7	rs2074764	21765909	1.04	0.0824519171540817	0.89	0.222038712392691	0.132813216671192	0.501997457561593	0.0285	0.0212	0.0197	0.0017	0.145	0.0019	0.0027	0.0614	5e-04	0.1055	0.1534	0.0252	0.0033	0.1166	0.0204	0.0029	0.0014	0.0023	0.0013	0.0489	0.0226	0.031	0.073	0.0193	0.0852	6e-04
7	rs2965373	21769033	1.04	0.0824519171540817	0.89	0.222038712392691	0.131742655506076	0.483430145616376	0.0287	0.0212	0.0195	0.0018	0.1443	0.0018	0.0027	0.0616	6e-04	0.1058	0.1546	0.0249	0.0033	0.1172	0.0202	0.003	0.0014	0.0023	0.0013	0.0486	0.0223	0.0305	0.0732	0.0193	0.0851	7e-04
7	rs73275651	21773967	1.04	0.0824519171540817	0.89	0.222038712392691	0.116677418713677	0.470837901721992	0.0285	0.0209	0.0191	0.0018	0.1448	0.0017	0.0026	0.0614	9e-04	0.1065	0.1562	0.0247	0.0033	0.1171	0.0199	0.003	0.0013	0.0024	0.0014	0.0482	0.022	0.03	0.073	0.0189	0.0853	8e-04
7	rs6979397	21773996	1.04	0.0824519171540817	0.89	0.222038712392691	0.117472579980159	0.481800514305484	0.0285	0.0209	0.0191	0.0018	0.1447	0.0017	0.0025	0.0614	9e-04	0.1066	0.1564	0.0247	0.0033	0.1171	0.0199	0.003	0.0013	0.0024	0.0014	0.0483	0.0219	0.03	0.0731	0.0188	0.0853	8e-04
7	rs10276395	21774967	1.04	0.0824519171540817	0.89	0.222038712392691	0.114060088372308	0.492145365419294	0.0285	0.0209	0.0191	0.0018	0.1447	0.0017	0.0025	0.0615	9e-04	0.1065	0.1564	0.0247	0.0033	0.1172	0.0198	0.0029	0.0013	0.0025	0.0015	0.0482	0.0219	0.0299	0.073	0.0187	0.0854	8e-04
7	Affx-30184661	21775142	1.04	0.0824519171540817	0.89	0.222038712392691	0.111865385287495	0.497338866831502	0.0285	0.021	0.019	0.0018	0.1447	0.0017	0.0025	0.0615	0.001	0.1065	0.1564	0.0247	0.0034	0.1172	0.0198	0.0029	0.0013	0.0025	0.0015	0.0482	0.0219	0.0299	0.073	0.0187	0.0854	8e-04
7	rs68023059	21775369	1.04	0.0824519171540817	0.89	0.222038712392691	0.111396539438083	0.500900323134958	0.0285	0.021	0.019	0.0018	0.1447	0.0017	0.0025	0.0615	0.001	0.1065	0.1565	0.0247	0.0034	0.1172	0.0197	0.0029	0.0013	0.0025	0.0015	0.0482	0.0219	0.0299	0.073	0.0187	0.0854	8e-04
7	rs2072220	21775387	1.04	0.0824519171540817	0.89	0.222038712392691	0.112473930429019	0.505979680037413	0.0285	0.021	0.019	0.0018	0.1447	0.0017	0.0025	0.0615	0.001	0.1065	0.1565	0.0247	0.0034	0.1172	0.0197	0.0029	0.0013	0.0025	0.0015	0.0482	0.0219	0.0299	0.073	0.0187	0.0854	8e-04
7	rs2003417	21778429	1.04	0.0824519171540817	0.89	0.222038712392691	0.107581582840425	0.51493422289676	0.0285	0.0211	0.0191	0.0018	0.1446	0.0018	0.0024	0.0613	0.0011	0.1066	0.1572	0.0245	0.0034	0.1179	0.0195	0.0029	0.0013	0.0026	0.0016	0.0481	0.0219	0.0296	0.0728	0.0183	0.0852	9e-04
7	rs1109806	21778449	1.04	0.0824519171540817	0.89	0.222038712392691	0.107419920326134	0.513691997043079	0.0285	0.0211	0.0191	0.0018	0.1446	0.0018	0.0024	0.0613	0.0011	0.1066	0.1572	0.0245	0.0034	0.1179	0.0195	0.0029	0.0013	0.0026	0.0016	0.0481	0.0219	0.0295	0.0728	0.0183	0.0851	9e-04
7	rs9639393	21779278	1.03	0.0957762513390589	0.89	0.222038712392691	0.107366066302462	0.523512244756968	0.0284	0.0211	0.019	0.0018	0.1446	0.0018	0.0024	0.0613	0.0012	0.1065	0.1574	0.0245	0.0034	0.118	0.0194	0.0029	0.0013	0.0026	0.0016	0.0482	0.0219	0.0294	0.0728	0.0182	0.0851	0.001
7	rs933354	21779331	1.03	0.0957762513390589	0.89	0.222038712392691	0.106479890880361	0.521710678767445	0.0284	0.0211	0.019	0.0018	0.1446	0.0018	0.0024	0.0613	0.0012	0.1065	0.1574	0.0245	0.0033	0.118	0.0194	0.0029	0.0013	0.0026	0.0016	0.0482	0.0219	0.0294	0.0728	0.0182	0.0852	0.001
7	rs9639394	21779506	1.03	0.0957762513390589	0.89	0.222038712392691	0.10656026408301	0.519218779517228	0.0284	0.0211	0.019	0.0018	0.1445	0.0018	0.0024	0.0613	0.0012	0.1066	0.1574	0.0245	0.0033	0.118	0.0195	0.0029	0.0013	0.0026	0.0016	0.0482	0.0219	0.0294	0.0728	0.0182	0.0852	0.001
7	rs9639395	21779665	1.03	0.0957762513390589	0.89	0.222038712392691	0.107905359949643	0.517973955438827	0.0284	0.0211	0.019	0.0018	0.1445	0.0018	0.0024	0.0613	0.0012	0.1066	0.1574	0.0245	0.0033	0.118	0.0194	0.0029	0.0013	0.0026	0.0016	0.0482	0.0219	0.0294	0.0728	0.0182	0.0852	0.001
7	rs35579713	21781411	1.03	0.0957762513390589	0.89	0.222038712392691	0.11073670657208	0.522819150413665	0.0284	0.021	0.0189	0.0018	0.1445	0.0017	0.0024	0.0613	0.0013	0.1066	0.1575	0.0245	0.0034	0.118	0.0195	0.0029	0.0013	0.0027	0.0016	0.0481	0.0218	0.0294	0.0728	0.0181	0.0852	0.001
7	rs2906691	21782320	1.03	0.0957762513390589	0.89	0.222038712392691	0.108853154501721	0.528092426580514	0.0284	0.021	0.0189	0.0018	0.1445	0.0017	0.0024	0.0613	0.0013	0.1066	0.1576	0.0245	0.0034	0.118	0.0195	0.0029	0.0013	0.0027	0.0016	0.0481	0.0218	0.0294	0.0727	0.0181	0.0852	0.0011
7	rs17145244	21793370	1.03	0.0957762513390589	0.88	0.251609301083599	0.123806297347768	0.528509301211214	0.0283	0.0209	0.0189	0.0017	0.1446	0.0017	0.0024	0.0613	0.0014	0.1068	0.1577	0.0247	0.0034	0.1181	0.0195	0.0029	0.0013	0.0026	0.0017	0.0481	0.0217	0.0289	0.0729	0.0179	0.0851	0.0011
7	rs74617050	21797148	1.03	0.0957762513390589	0.88	0.251609301083599	0.124689762457788	0.525315366354696	0.0283	0.0209	0.0189	0.0017	0.1446	0.0017	0.0024	0.0613	0.0014	0.1069	0.1578	0.0247	0.0034	0.1182	0.0195	0.0029	0.0013	0.0026	0.0017	0.048	0.0217	0.0289	0.073	0.0179	0.0852	0.0011
7	rs6461598	21798062	1.03	0.0957762513390589	0.88	0.251609301083599	0.123600705245882	0.5226805591824	0.0283	0.0209	0.0189	0.0017	0.1446	0.0017	0.0024	0.0613	0.0014	0.1069	0.1578	0.0247	0.0034	0.1182	0.0195	0.0029	0.0013	0.0026	0.0017	0.048	0.0217	0.0289	0.073	0.0179	0.0852	0.0011
7	rs73069910	21798603	1.03	0.0957762513390589	0.88	0.251609301083599	0.121817915687981	0.520049079486106	0.0283	0.0209	0.0189	0.0017	0.1447	0.0017	0.0024	0.0614	0.0015	0.1069	0.1579	0.0246	0.0034	0.1182	0.0194	0.0029	0.0013	0.0026	0.0017	0.0479	0.0217	0.0289	0.073	0.0178	0.0852	0.0011
7	rs73275681	21799516	1.03	0.0957762513390589	0.88	0.251609301083599	0.118585645751516	0.516729883785269	0.0282	0.0208	0.0189	0.0017	0.1447	0.0017	0.0024	0.0613	0.0015	0.107	0.158	0.0246	0.0034	0.1182	0.0193	0.0029	0.0013	0.0026	0.0017	0.0479	0.0217	0.0288	0.0731	0.0178	0.0853	0.0011
7	rs10281087	21800369	1.03	0.0957762513390589	0.88	0.251609301083599	0.114004202153156	0.503369734103132	0.0282	0.0208	0.0189	0.0017	0.1448	0.0018	0.0024	0.0613	0.0015	0.1071	0.1582	0.0247	0.0033	0.1182	0.0193	0.0029	0.0013	0.0027	0.0017	0.0479	0.0217	0.0287	0.0729	0.0177	0.0853	0.0011
7	rs10950870	21801096	1.03	0.0957762513390589	0.89	0.222038712392691	0.105891636888681	0.517006279048997	0.0282	0.0209	0.0189	0.0017	0.1448	0.0018	0.0024	0.0612	0.0016	0.107	0.1582	0.0247	0.0033	0.1181	0.0192	0.0029	0.0013	0.0027	0.0017	0.0478	0.0218	0.0286	0.0729	0.0177	0.0853	0.0012
7	rs12536891	21806183	1.03	0.0957762513390589	0.89	0.222038712392691	0.0826271454495018	0.537003495501312	0.0282	0.021	0.0188	0.0017	0.1448	0.0021	0.0024	0.0614	0.0016	0.1072	0.1578	0.0246	0.0033	0.1182	0.0191	0.0028	0.0014	0.0027	0.0018	0.0478	0.0217	0.0282	0.0728	0.0176	0.0852	0.0015
7	rs4722055	21806539	1.03	0.0957762513390589	0.89	0.222038712392691	0.0864254188507299	0.540634182957787	0.0282	0.021	0.0188	0.0017	0.1448	0.0021	0.0024	0.0614	0.0017	0.1072	0.1579	0.0246	0.0033	0.1181	0.0191	0.0028	0.0014	0.0027	0.0018	0.0478	0.0217	0.0282	0.0728	0.0175	0.0851	0.0015
7	rs7793192	21806713	1.03	0.0957762513390589	0.89	0.222038712392691	0.0849534403156179	0.531290562561361	0.0282	0.0211	0.0187	0.0017	0.1448	0.0022	0.0024	0.0614	0.0017	0.1072	0.1579	0.0246	0.0033	0.1182	0.0191	0.0028	0.0014	0.0027	0.0018	0.0479	0.0217	0.0282	0.0728	0.0175	0.0851	0.0015
7	rs6978811	21807256	1.03	0.0957762513390589	0.89	0.222038712392691	0.0843737820307543	0.525870485250927	0.0281	0.0211	0.0187	0.0017	0.1447	0.0022	0.0025	0.0614	0.0017	0.1073	0.158	0.0246	0.0033	0.1182	0.0191	0.0028	0.0014	0.0027	0.0018	0.0479	0.0217	0.0283	0.0727	0.0175	0.0851	0.0015
7	rs10268330	21808036	1.03	0.0957762513390589	0.89	0.222038712392691	0.083750592718478	0.520464354474043	0.0281	0.0211	0.0187	0.0017	0.1446	0.0022	0.0025	0.0614	0.0017	0.1073	0.158	0.0245	0.0033	0.1182	0.0191	0.0028	0.0014	0.0027	0.0018	0.0479	0.0217	0.0283	0.0727	0.0175	0.0851	0.0015
7	rs1989905	21808220	1.03	0.0957762513390589	0.89	0.222038712392691	0.0833138191725159	0.51908042862208	0.0281	0.0211	0.0187	0.0017	0.1446	0.0022	0.0025	0.0614	0.0017	0.1073	0.158	0.0245	0.0033	0.1182	0.019	0.0028	0.0014	0.0027	0.0017	0.0479	0.0217	0.0283	0.0727	0.0175	0.0851	0.0015
7	rs6977017	21810234	1.03	0.0957762513390589	0.89	0.222038712392691	0.0806787863672194	0.494740372756423	0.028	0.0211	0.0188	0.0017	0.1447	0.0022	0.0025	0.0613	0.0017	0.1074	0.1582	0.0245	0.0032	0.1182	0.0189	0.0028	0.0015	0.0027	0.0017	0.0479	0.0217	0.0283	0.0727	0.0175	0.0853	0.0014
7	rs17145367	21814839	1.03	0.0957762513390589	0.89	0.222038712392691	0.0770892402149715	0.459136845881945	0.0277	0.0211	0.0187	0.0018	0.1453	0.0023	0.0025	0.0607	0.0018	0.1075	0.1587	0.0248	0.0032	0.1179	0.0188	0.0029	0.0015	0.0028	0.0017	0.0476	0.0217	0.028	0.0723	0.0175	0.0857	0.0015
7	rs6974941	21814870	1.03	0.0957762513390589	0.89	0.222038712392691	0.0761324040859544	0.458332725394307	0.0277	0.0211	0.0187	0.0018	0.1454	0.0023	0.0026	0.0607	0.0018	0.1075	0.1587	0.0247	0.0032	0.1179	0.0188	0.0029	0.0015	0.0028	0.0017	0.0476	0.0217	0.028	0.0723	0.0175	0.0857	0.0015
7	rs7811754	21815628	1.03	0.0957762513390589	0.89	0.222038712392691	0.0678853587343009	0.43161218300432	0.0276	0.021	0.0187	0.0018	0.1455	0.0023	0.0025	0.0608	0.0017	0.1077	0.1591	0.0247	0.0032	0.1175	0.0188	0.0029	0.0016	0.0027	0.0017	0.0476	0.0216	0.0279	0.0724	0.0174	0.0859	0.0014
7	rs2214324	21817048	1.03	0.0957762513390589	0.89	0.222038712392691	0.0452358701316615	0.379503284695167	0.0274	0.021	0.0187	0.0018	0.1457	0.0023	0.0026	0.0606	0.0012	0.1079	0.16	0.0246	0.0032	0.117	0.0188	0.0028	0.0017	0.0025	0.0017	0.0477	0.0215	0.0277	0.0725	0.0174	0.0861	0.0014
7	rs2074330	21818850	1.03	0.0957762513390589	0.88	0.251609301083599	0.033134857214705	0.325544399730845	0.0263	0.021	0.0187	0.0018	0.1459	0.0023	0.0025	0.0611	0.0012	0.1079	0.1601	0.0246	0.0032	0.1168	0.0188	0.0028	0.0017	0.0026	0.0017	0.0477	0.0215	0.0276	0.0732	0.0174	0.0863	0.0014
7	rs79192396	21820027	1.02	0.110678017971113	0.88	0.251609301083599	0.0306427387949444	0.312826994123563	0.026	0.0209	0.0188	0.0018	0.1459	0.0023	0.0025	0.0611	0.0012	0.1079	0.16	0.0246	0.0032	0.1167	0.0188	0.0028	0.0017	0.0026	0.0017	0.0476	0.0215	0.0276	0.0735	0.0174	0.0863	0.0014
7	rs17357951	21820070	1.02	0.110678017971113	0.88	0.251609301083599	0.0305374706210098	0.311743930993851	0.026	0.0209	0.0188	0.0018	0.1459	0.0023	0.0025	0.0611	0.0012	0.1079	0.1601	0.0246	0.0032	0.1167	0.0188	0.0028	0.0017	0.0026	0.0017	0.0476	0.0215	0.0276	0.0735	0.0174	0.0863	0.0014
7	rs6965750	21824122	1.02	0.110678017971113	0.88	0.251609301083599	0.0312678327960948	0.30503009024352	0.026	0.0209	0.0187	0.0018	0.1459	0.0023	0.0025	0.061	0.0011	0.1079	0.1602	0.0246	0.0031	0.1166	0.0188	0.0028	0.0017	0.0025	0.0017	0.0477	0.0215	0.0276	0.0735	0.0174	0.0865	0.0014
7	rs72657381	21824237	1.02	0.110678017971113	0.87	0.283849475516541	0.0313867714216262	0.30323917236499	0.026	0.0209	0.0187	0.0018	0.1459	0.0023	0.0025	0.061	0.0011	0.1079	0.1602	0.0246	0.0031	0.1167	0.0188	0.0028	0.0017	0.0025	0.0017	0.0477	0.0215	0.0276	0.0735	0.0174	0.0865	0.0014
7	rs80026358	21827358	1.03	0.0957762513390589	0.87	0.283849475516541	0.0293053823369128	0.277110782499548	0.026	0.0209	0.0187	0.0018	0.146	0.0023	0.0025	0.0614	0.001	0.108	0.1603	0.0246	0.0029	0.1169	0.0186	0.0028	0.0017	0.0025	0.0014	0.0477	0.0215	0.0275	0.0735	0.0174	0.0867	0.0014
7	rs28611316	21830243	1.03	0.0957762513390589	0.86	0.318862054747229	0.0304674333505138	0.254540955178961	0.0259	0.0209	0.0186	0.0018	0.1459	0.0024	0.0025	0.0614	0.001	0.1077	0.1618	0.0246	0.0028	0.1168	0.0184	0.0028	0.0017	0.0024	0.0013	0.0475	0.0215	0.0273	0.0735	0.0173	0.0868	0.0014
7	rs11982250	21833690	1.03	0.0957762513390589	0.86	0.318862054747229	0.0299918681597711	0.235225998707462	0.0259	0.0209	0.0186	0.0017	0.1461	0.0025	0.0025	0.0618	9e-04	0.1077	0.1619	0.0246	0.0025	0.1171	0.0182	0.0028	0.0017	0.0024	9e-04	0.0476	0.0215	0.0272	0.0735	0.0172	0.0869	0.0014
7	rs77014283	21837569	1.03	0.0957762513390589	0.86	0.318862054747229	0.0317094915118693	0.247563158973308	0.026	0.0209	0.0185	0.0017	0.146	0.0024	0.0025	0.0619	9e-04	0.1076	0.1619	0.0246	0.0025	0.1171	0.0181	0.0028	0.0017	0.0024	0.001	0.0476	0.0214	0.0272	0.0735	0.0172	0.0868	0.0014
7	rs7811898	21845794	1.02	0.110678017971113	0.86	0.318862054747229	0.034172771100712	0.263634257156955	0.0261	0.0207	0.0185	0.0018	0.1459	0.0024	0.0025	0.062	9e-04	0.1075	0.162	0.0247	0.0026	0.1171	0.0179	0.0028	0.0017	0.0025	0.0012	0.0475	0.0214	0.027	0.0736	0.0172	0.0869	0.0014
7	rs6969900	21847457	1.02	0.110678017971113	0.86	0.318862054747229	0.0322161156310986	0.253750074403435	0.0261	0.0207	0.0185	0.0018	0.1459	0.0025	0.0025	0.0621	9e-04	0.1075	0.1621	0.0246	0.0026	0.1171	0.0178	0.0028	0.0017	0.0026	0.0012	0.0475	0.0214	0.027	0.0736	0.0171	0.087	0.0013
7	rs56013162	21851441	1.02	0.110678017971113	0.86	0.318862054747229	0.0325447809508494	0.262263898494917	0.0261	0.0207	0.0185	0.0018	0.146	0.0024	0.0025	0.0621	9e-04	0.1075	0.1622	0.0245	0.0025	0.1171	0.0178	0.0028	0.0017	0.0026	0.0012	0.0474	0.0214	0.027	0.0736	0.0171	0.087	0.0013
7	rs2214326	21856151	1.02	0.110678017971113	0.86	0.318862054747229	0.0321676230152542	0.285623388143333	0.0261	0.0207	0.0184	0.0017	0.1461	0.0024	0.0024	0.0622	9e-04	0.1075	0.1622	0.0245	0.0025	0.1172	0.0179	0.0027	0.0017	0.0025	0.0012	0.0474	0.0214	0.0272	0.0736	0.0171	0.087	0.0013
7	rs1859107	21859436	1.02	0.110678017971113	0.86	0.318862054747229	0.0281749719144117	0.279318783831548	0.026	0.0207	0.0184	0.0018	0.1461	0.0024	0.0024	0.0623	9e-04	0.1074	0.1619	0.0245	0.0025	0.1173	0.0179	0.0027	0.0017	0.0025	0.0012	0.0473	0.0214	0.0272	0.0738	0.0171	0.0872	0.0014
7	rs6969326	21860121	1.02	0.110678017971113	0.86	0.318862054747229	0.027605181289711	0.28025007722572	0.0259	0.0207	0.0184	0.0018	0.1461	0.0024	0.0024	0.0623	9e-04	0.1074	0.1619	0.0244	0.0025	0.1173	0.0179	0.0027	0.0017	0.0025	0.0012	0.0473	0.0214	0.0272	0.0738	0.0172	0.0872	0.0014
7	rs2390592	21861028	1.02	0.110678017971113	0.86	0.318862054747229	0.0303393253988224	0.300261349136831	0.0259	0.0207	0.0183	0.0018	0.1461	0.0024	0.0024	0.0622	9e-04	0.1074	0.1619	0.0245	0.0025	0.1173	0.018	0.0027	0.0017	0.0023	0.0012	0.0473	0.0214	0.0272	0.0738	0.0172	0.0871	0.0014
7	rs10229866	21863871	1.02	0.110678017971113	0.86	0.318862054747229	0.0181360682644355	0.275603154425905	0.0258	0.0208	0.0171	0.0021	0.1459	0.0024	0.0025	0.0623	0.0011	0.1069	0.163	0.0241	0.0027	0.1179	0.0168	0.0026	0.0018	0.0024	0.0014	0.0462	0.0218	0.0277	0.0736	0.0172	0.0884	0.0014
7	rs7807695	21869525	1.02	0.110678017971113	0.85	0.356744695657816	0.0155358966527589	0.244655343842672	0.0259	0.0211	0.0172	0.0024	0.1462	0.0029	0.0026	0.0625	8e-04	0.1057	0.1644	0.0227	0.0031	0.1185	0.0152	0.0022	0.0021	0.0023	0.0014	0.0451	0.0214	0.0292	0.0731	0.0171	0.0889	0.0015
7	rs73073740	21870527	1.02	0.110678017971113	0.85	0.356744695657816	0.0149626412930079	0.244208959014143	0.0259	0.0211	0.0172	0.0024	0.1462	0.003	0.0026	0.0625	8e-04	0.1057	0.1644	0.0227	0.0031	0.1185	0.0152	0.0022	0.0021	0.0023	0.0014	0.0451	0.0214	0.0292	0.0731	0.017	0.0889	0.0015
7	rs6461608	21872860	1.02	0.110678017971113	0.85	0.356744695657816	0.00777516782664441	0.182598724583481	0.0257	0.0209	0.0172	0.0025	0.1462	0.0034	0.0028	0.0625	7e-04	0.1057	0.1645	0.0227	0.0031	0.1185	0.0152	0.0022	0.0022	0.0023	0.0012	0.0451	0.0215	0.0293	0.0732	0.0171	0.089	0.0011
7	rs12700313	21891719	1.01	0.127260826833158	0.85	0.356744695657816	0.00756842424136445	0.196970848547838	0.0258	0.0212	0.0171	0.0026	0.1458	0.0036	0.003	0.0628	7e-04	0.1051	0.1645	0.0225	0.0034	0.1184	0.0151	0.0023	0.0024	0.0024	0.0012	0.0445	0.0213	0.0297	0.0728	0.0171	0.0892	0.0012
7	rs2074327	21892495	1.01	0.127260826833158	0.84	0.397589870063919	0.00741101607664447	0.194480879875135	0.0258	0.0212	0.0171	0.0026	0.1459	0.0036	0.003	0.0628	7e-04	0.1051	0.1645	0.0225	0.0034	0.1184	0.0151	0.0023	0.0024	0.0024	0.0012	0.0445	0.0213	0.0297	0.0728	0.0171	0.0892	0.0012
7	rs4722064	21893993	1.01	0.127260826833158	0.84	0.397589870063919	0.00746871336189775	0.191383517578088	0.0258	0.0212	0.0171	0.0027	0.1459	0.0036	0.003	0.0628	7e-04	0.1051	0.1644	0.0225	0.0034	0.1183	0.0151	0.0023	0.0024	0.0024	0.0012	0.0445	0.0213	0.0297	0.0728	0.0171	0.0893	0.0012
7	rs74479548	21895338	1.01	0.127260826833158	0.84	0.397589870063919	0.00850327558691323	0.197490935376737	0.0258	0.0212	0.0171	0.0027	0.1459	0.0037	0.003	0.0628	7e-04	0.1051	0.1644	0.0224	0.0033	0.1183	0.0151	0.0023	0.0024	0.0024	0.0012	0.0445	0.0213	0.0297	0.0729	0.0171	0.0893	0.0012
7	rs11979038	21895722	1.01	0.127260826833158	0.84	0.397589870063919	0.00885092383760951	0.199367065289006	0.0258	0.0213	0.0171	0.0027	0.1459	0.0037	0.003	0.0628	7e-04	0.105	0.1644	0.0224	0.0033	0.1183	0.0151	0.0023	0.0024	0.0024	0.0012	0.0445	0.0213	0.0297	0.0729	0.0171	0.0893	0.0012
7	rs17145720	21901540	1.01	0.127260826833158	0.83	0.441484906400802	0.00848958964318686	0.209366678391859	0.0261	0.0218	0.0171	0.0029	0.1458	0.0041	0.0033	0.0628	6e-04	0.1032	0.1641	0.0218	0.0038	0.1172	0.0153	0.0026	0.0028	0.0024	0.001	0.044	0.0211	0.03	0.0737	0.0173	0.0896	0.0012
7	rs4722067	21901566	1.01	0.127260826833158	0.82	0.488512084344485	0.0082773624167794	0.207671127344296	0.0261	0.0218	0.0171	0.0029	0.1458	0.0041	0.0033	0.0628	6e-04	0.1032	0.1641	0.0218	0.0038	0.1172	0.0153	0.0026	0.0028	0.0024	0.001	0.044	0.0211	0.03	0.0737	0.0173	0.0896	0.0012
7	rs11773662	21907427	1.01	0.127260826833158	0.82	0.488512084344485	0.0108799017504315	0.221902871744182	0.0262	0.022	0.0171	0.0029	0.1461	0.0042	0.0032	0.0628	6e-04	0.1026	0.1646	0.0217	0.0038	0.1169	0.0151	0.0025	0.0028	0.0024	0.001	0.0438	0.0211	0.03	0.0739	0.0174	0.0898	0.0013
7	rs11766053	21910572	1.01	0.127260826833158	0.82	0.488512084344485	0.0106669034566155	0.222877072589511	0.0262	0.0221	0.0171	0.003	0.1462	0.0042	0.0031	0.0628	6e-04	0.1022	0.165	0.0217	0.0038	0.1168	0.0149	0.0024	0.0029	0.0024	9e-04	0.0436	0.0212	0.03	0.0738	0.0174	0.0901	0.0013
7	rs78452109	21912138	1.01	0.127260826833158	0.81	0.53874877155386	0.0106994661397376	0.227005672416154	0.0262	0.0221	0.0171	0.003	0.1464	0.0042	0.0031	0.0628	6e-04	0.1021	0.1649	0.0216	0.0039	0.1167	0.0149	0.0024	0.0029	0.0025	9e-04	0.0435	0.0212	0.0299	0.0738	0.0174	0.0901	0.0013
7	rs2390595	21915464	1	0.145626599290586	0.81	0.53874877155386	0.00862720747669165	0.228532937720587	0.0261	0.0222	0.0171	0.0031	0.1464	0.0043	0.0031	0.0627	7e-04	0.102	0.1647	0.0217	0.0039	0.1165	0.0149	0.0024	0.0031	0.0025	0.001	0.0433	0.0213	0.0298	0.0739	0.0175	0.0902	0.0013
7	rs117520650	21918647	1	0.145626599290586	0.81	0.53874877155386	0.00737410605866103	0.210854034223391	0.0261	0.0221	0.0183	0.0031	0.1461	0.0043	0.0032	0.0626	7e-04	0.1019	0.1645	0.0217	0.004	0.1163	0.0149	0.0024	0.0031	0.0025	0.001	0.0432	0.0214	0.0298	0.0736	0.0175	0.0903	0.0012
7	rs10261104	21919145	1	0.145626599290586	0.81	0.53874877155386	0.00728447579656814	0.209685103519305	0.0261	0.0221	0.0183	0.0031	0.1461	0.0043	0.0032	0.0626	7e-04	0.1019	0.1645	0.0217	0.004	0.1163	0.0149	0.0024	0.0031	0.0025	0.001	0.0432	0.0214	0.0298	0.0736	0.0175	0.0904	0.0012
7	rs62445884	21920556	1	0.145626599290586	0.81	0.53874877155386	0.00820160560378726	0.212984867336905	0.0261	0.0221	0.0183	0.0031	0.1461	0.0043	0.0032	0.0625	7e-04	0.1019	0.1644	0.0217	0.004	0.1163	0.0149	0.0024	0.0031	0.0025	0.001	0.0432	0.0214	0.0297	0.0736	0.0175	0.0905	0.0013
7	rs73279886	21922906	1	0.145626599290586	0.81	0.53874877155386	0.00879458542012598	0.212131683724632	0.0261	0.0222	0.0183	0.0032	0.1461	0.0043	0.0032	0.0624	6e-04	0.1019	0.1645	0.0217	0.004	0.1163	0.0149	0.0024	0.0031	0.0025	0.001	0.0432	0.0214	0.0297	0.0735	0.0175	0.0906	0.0013
7	rs72658822	21932031	1	0.145626599290586	0.81	0.53874877155386	0.00843501379930762	0.212878157496688	0.0262	0.0224	0.0182	0.0032	0.1469	0.0043	0.0031	0.062	6e-04	0.1016	0.1639	0.0219	0.0039	0.1163	0.0148	0.0024	0.0032	0.0025	9e-04	0.0433	0.0215	0.0296	0.0732	0.0176	0.0912	0.0012
7	rs12537531	21932044	1	0.145626599290586	0.81	0.53874877155386	0.00813520226742147	0.214801633322173	0.0262	0.0224	0.0182	0.0032	0.1469	0.0043	0.0031	0.062	6e-04	0.1016	0.1639	0.0219	0.0039	0.1163	0.0148	0.0024	0.0032	0.0026	9e-04	0.0433	0.0215	0.0296	0.0732	0.0176	0.0912	0.0012
7	rs72658825	21934511	1	0.145626599290586	0.81	0.53874877155386	0.00817056604734342	0.208942361440764	0.0262	0.0224	0.0182	0.0032	0.147	0.0043	0.0031	0.0618	6e-04	0.1018	0.1641	0.022	0.0039	0.116	0.0148	0.0024	0.0032	0.0025	9e-04	0.0432	0.0215	0.0297	0.073	0.0176	0.0913	0.0012
7	rs1139225	21935986	1	0.145626599290586	0.81	0.53874877155386	0.00759769800034943	0.206825072014363	0.0262	0.0224	0.0182	0.0032	0.147	0.0043	0.0031	0.0617	6e-04	0.1018	0.164	0.022	0.004	0.1158	0.0148	0.0025	0.0032	0.0025	8e-04	0.0432	0.0215	0.0296	0.0729	0.0176	0.0914	0.0012
7	rs4636103	21937988	1	0.145626599290586	0.8	0.592267592767429	0.00693820322134793	0.205663625006384	0.0263	0.0223	0.0181	0.0032	0.147	0.0044	0.0032	0.0616	6e-04	0.1019	0.164	0.022	0.004	0.1156	0.0148	0.0026	0.0032	0.0025	8e-04	0.0432	0.0216	0.0296	0.0728	0.0176	0.0916	0.0012
7	rs76528922	21938163	1	0.145626599290586	0.8	0.592267592767429	0.0070482337725801	0.208730310155306	0.0263	0.0223	0.0181	0.0032	0.147	0.0044	0.0032	0.0616	6e-04	0.1019	0.164	0.0221	0.004	0.1156	0.0148	0.0026	0.0032	0.0025	9e-04	0.0432	0.0216	0.0296	0.0728	0.0176	0.0916	0.0012
7	rs56333627	21939032	1	0.145626599290586	0.8	0.592267592767429	0.00632006052848174	0.222227450416585	0.0263	0.0223	0.0181	0.0031	0.147	0.0043	0.0032	0.0616	7e-04	0.1019	0.1638	0.0221	0.004	0.1156	0.0148	0.0026	0.0032	0.0025	0.0011	0.0432	0.0216	0.0296	0.0729	0.0177	0.0916	0.0011
7	rs77448980	21940823	1	0.145626599290586	0.8	0.592267592767429	0.00701272141173929	0.222011047405546	0.0263	0.0223	0.018	0.0031	0.1471	0.0043	0.0031	0.0616	7e-04	0.1019	0.1638	0.0221	0.004	0.1156	0.0148	0.0026	0.0032	0.0025	0.0011	0.0432	0.0216	0.0296	0.0729	0.0176	0.0916	0.0011
7	rs7807350	21943451	1	0.145626599290586	0.79	0.649136622646432	0.00762285882690053	0.222660463049279	0.0262	0.0222	0.0179	0.0031	0.1472	0.0043	0.0031	0.0616	7e-04	0.1018	0.1639	0.0221	0.0041	0.1156	0.0148	0.0026	0.0032	0.0025	0.0011	0.0431	0.0216	0.0296	0.0729	0.0176	0.0916	0.0011
7	rs6958820	21945958	1	0.145626599290586	0.79	0.649136622646432	0.00690311866952481	0.220282308031626	0.0262	0.0222	0.0178	0.0031	0.1474	0.0043	0.0031	0.0616	7e-04	0.1017	0.1639	0.0221	0.0042	0.1155	0.0148	0.0026	0.0032	0.0024	0.0011	0.043	0.0216	0.0296	0.073	0.0176	0.0916	0.0011
7	rs13242846	21952714	1	0.145626599290586	0.79	0.649136622646432	0.00647784580361639	0.236329154656731	0.0259	0.0222	0.0171	0.0031	0.1487	0.0045	0.0031	0.0616	9e-04	0.1008	0.1641	0.0223	0.0047	0.1149	0.0147	0.0028	0.0031	0.0021	0.0012	0.0423	0.0217	0.0297	0.0733	0.0178	0.0919	0.0012
7	rs12700327	21955785	1	0.145626599290586	0.79	0.649136622646432	0.00651125229819755	0.240092258422934	0.0259	0.0222	0.0171	0.0031	0.1487	0.0045	0.0031	0.0615	0.001	0.1006	0.1642	0.0223	0.0047	0.1148	0.0148	0.0029	0.0032	0.0021	0.0012	0.0422	0.0219	0.0297	0.0733	0.0179	0.0918	0.0012
7	rs1128250	21956405	1	0.145626599290586	0.79	0.649136622646432	0.00656348221533607	0.244655343842672	0.0259	0.0223	0.017	0.0031	0.1486	0.0045	0.0031	0.0614	0.001	0.1006	0.1641	0.0223	0.0047	0.1148	0.0148	0.0029	0.0031	0.0021	0.0012	0.0423	0.022	0.0297	0.0733	0.0179	0.0918	0.0012
7	rs57033293	21958977	1	0.145626599290586	0.79	0.649136622646432	0.00682950012313316	0.238208322460195	0.0259	0.0223	0.017	0.0031	0.1485	0.0045	0.0031	0.0614	0.001	0.1005	0.1641	0.0224	0.0047	0.1149	0.0148	0.0029	0.0031	0.0021	0.0012	0.0421	0.022	0.0298	0.0733	0.018	0.0918	0.0012
7	rs12532102	21966708	1	0.145626599290586	0.79	0.649136622646432	0.0066916729136251	0.240980459697896	0.0259	0.0223	0.017	0.0031	0.1485	0.0045	0.0031	0.0612	0.001	0.1005	0.1642	0.0224	0.0048	0.1149	0.0148	0.003	0.0031	0.002	0.0012	0.0421	0.0221	0.0298	0.0732	0.018	0.0918	0.0012
7	rs113567904	21973884	1	0.145626599290586	0.79	0.649136622646432	0.00628741514935148	0.238651173414679	0.0259	0.0224	0.0172	0.0031	0.1484	0.0045	0.0031	0.0611	0.001	0.1003	0.1642	0.0225	0.0048	0.1149	0.0148	0.0031	0.0031	0.002	0.0012	0.042	0.0221	0.0298	0.0732	0.018	0.0918	0.0012
7	rs116846431	21974288	1	0.145626599290586	0.77	0.773176121721263	0.00636379140955255	0.238872697788585	0.0259	0.0224	0.0172	0.0031	0.1484	0.0045	0.0031	0.0611	0.001	0.1006	0.1642	0.0225	0.0048	0.1146	0.0148	0.0031	0.0031	0.002	0.0012	0.0419	0.0222	0.0298	0.0732	0.018	0.0918	0.0012
7	rs9692388	21976001	0.99	0.165875049708709	0.75	0.911329023803182	0.00654479167969046	0.2405362278737	0.0259	0.0224	0.0173	0.0031	0.1484	0.0045	0.0031	0.0611	0.001	0.1019	0.1642	0.0225	0.0048	0.1134	0.0148	0.0031	0.003	0.002	0.0013	0.0417	0.0222	0.0298	0.0732	0.018	0.0918	0.0012
7	rs74670896	21976771	0.99	0.165875049708709	0.74	0.985826031678479	0.00707198544549351	0.247339093394564	0.0259	0.0224	0.0173	0.0031	0.1483	0.0045	0.0031	0.0611	0.001	0.1019	0.1642	0.0225	0.0048	0.1133	0.0148	0.0031	0.003	0.002	0.0013	0.0417	0.0222	0.0298	0.0732	0.018	0.0918	0.0012
7	rs7790135	21979185	0.99	0.165875049708709	0.74	0.985826031678479	0.00818385770402181	0.256011788873321	0.0259	0.0224	0.0173	0.0031	0.1482	0.0045	0.0031	0.0611	0.001	0.1018	0.1642	0.0226	0.0049	0.1131	0.0148	0.0032	0.003	0.0019	0.0013	0.0416	0.0223	0.0299	0.0732	0.018	0.092	0.0012
7	rs6651057	21980647	0.99	0.165875049708709	0.74	0.985826031678479	0.00924815136963388	0.27780746404759	0.026	0.0224	0.0172	0.003	0.1482	0.0043	0.0029	0.0611	0.001	0.1022	0.1643	0.0226	0.0048	0.113	0.0148	0.0033	0.0028	0.0019	0.0013	0.0416	0.0223	0.0299	0.0732	0.018	0.0921	0.0011
7	rs4394298	21981091	0.99	0.165875049708709	0.74	0.985826031678479	0.00984620974025603	0.291145540600557	0.026	0.0225	0.0172	0.003	0.1482	0.0043	0.0029	0.0611	0.001	0.1022	0.1643	0.0226	0.0048	0.113	0.0148	0.0033	0.0028	0.002	0.0013	0.0416	0.0224	0.0299	0.0732	0.018	0.0921	0.0011
7	rs73061815	21983077	0.99	0.165875049708709	0.74	0.985826031678479	0.0130001905117217	0.317291270484632	0.0258	0.0224	0.0172	0.0026	0.1482	0.0041	0.0029	0.061	0.001	0.1022	0.1641	0.0227	0.0048	0.1129	0.0148	0.0033	0.0027	0.002	0.0014	0.0415	0.0224	0.0299	0.0732	0.018	0.0931	0.001
7	rs73061822	21988894	0.99	0.165875049708709	0.74	0.985826031678479	0.0146510054106191	0.331529927061795	0.0258	0.0225	0.0172	0.0026	0.1483	0.0041	0.0029	0.0611	0.0011	0.1023	0.164	0.0228	0.0049	0.1126	0.0148	0.0033	0.0027	0.002	0.0014	0.0415	0.0225	0.0298	0.0732	0.0181	0.0931	0.001
7	rs80211763	21989664	0.99	0.165875049708709	0.75	0.911329023803182	0.0152083921352106	0.337177856360444	0.0257	0.0225	0.0171	0.0026	0.1483	0.0041	0.0029	0.0611	0.0011	0.1022	0.164	0.0228	0.0049	0.1126	0.0148	0.0033	0.0027	0.002	0.0014	0.0415	0.0225	0.0298	0.0732	0.0181	0.0931	0.001
7	rs2893061	21993767	0.99	0.165875049708709	0.75	0.911329023803182	0.014425545242165	0.376451481525847	0.0256	0.0229	0.017	0.0026	0.1482	0.004	0.003	0.0613	0.0011	0.1022	0.164	0.0231	0.0049	0.1119	0.015	0.0035	0.0027	0.0023	0.0016	0.0413	0.0226	0.0296	0.0732	0.0182	0.0928	0.0011
7	rs4722071	21995315	0.99	0.165875049708709	0.75	0.911329023803182	0.0145345358745513	0.428187232058917	0.0253	0.0234	0.0167	0.0026	0.1477	0.004	0.0032	0.0618	0.0011	0.1021	0.1637	0.0235	0.0051	0.1111	0.0153	0.0037	0.0028	0.0026	0.0017	0.0409	0.0226	0.0297	0.0733	0.0184	0.092	0.0012
7	rs6975963	21996832	0.99	0.165875049708709	0.75	0.911329023803182	0.0162806210557162	0.469623887430701	0.0252	0.0234	0.0167	0.0026	0.1472	0.004	0.0032	0.0618	0.0011	0.1025	0.1637	0.0236	0.0051	0.1112	0.0153	0.0037	0.0028	0.0027	0.0017	0.0408	0.0227	0.0297	0.0733	0.0185	0.0917	0.0012
7	rs73268713	22000206	0.99	0.165875049708709	0.76	0.840461917458717	0.0210675107788698	0.549456645860073	0.0252	0.0234	0.0167	0.0026	0.1471	0.004	0.0032	0.0619	0.0011	0.1024	0.1636	0.0236	0.0051	0.1111	0.0153	0.0038	0.0028	0.0027	0.0017	0.0407	0.0227	0.0297	0.0733	0.0185	0.0916	0.0012
7	rs6976589	22004290	0.99	0.165875049708709	0.76	0.840461917458717	0.0320587016632849	0.606988351432865	0.025	0.0235	0.0168	0.0026	0.1463	0.0039	0.0032	0.0624	0.0011	0.1019	0.1632	0.0239	0.0054	0.1104	0.0159	0.0039	0.0029	0.0031	0.0018	0.0402	0.0231	0.0302	0.0732	0.0186	0.0913	0.0013
7	rs1968082	22009726	0.98	0.188103243221556	0.76	0.840461917458717	0.0391312569561826	0.639530668595776	0.0248	0.0236	0.0169	0.0026	0.1456	0.0039	0.003	0.0631	0.0012	0.1013	0.1628	0.0242	0.0056	0.1097	0.0164	0.004	0.003	0.0034	0.0018	0.04	0.0233	0.0304	0.0732	0.0188	0.091	0.0014
7	rs4585643	22010131	0.98	0.188103243221556	0.76	0.840461917458717	0.0403237526182723	0.661443308745948	0.0248	0.0236	0.0169	0.0026	0.1457	0.0039	0.003	0.0631	0.0012	0.1012	0.1628	0.0242	0.0056	0.1098	0.0164	0.004	0.003	0.0034	0.0018	0.04	0.0231	0.0305	0.0732	0.0188	0.091	0.0014
7	rs1175003	22023122	0.98	0.188103243221556	0.77	0.773176121721263	0.0697309787366008	0.72876824348033	0.0246	0.0238	0.0169	0.0027	0.1456	0.004	0.003	0.063	0.0012	0.1008	0.1625	0.0239	0.0058	0.1105	0.0166	0.0041	0.0031	0.0037	0.0018	0.0398	0.0233	0.0312	0.0727	0.0188	0.09	0.0014
7	rs11976877	22028801	0.98	0.188103243221556	0.77	0.773176121721263	0.0705937204596448	0.778593447993901	0.0245	0.0239	0.0169	0.0027	0.1457	0.0039	0.003	0.0633	0.0013	0.1006	0.1625	0.024	0.0058	0.1106	0.0166	0.0042	0.0031	0.0037	0.0018	0.0398	0.0234	0.0312	0.0726	0.0188	0.0898	0.0014
7	rs2158700	22028955	0.98	0.188103243221556	0.77	0.773176121721263	0.0690579527246044	0.775249643012696	0.0245	0.0239	0.0169	0.0027	0.1456	0.0039	0.003	0.0634	0.0013	0.1006	0.1625	0.024	0.0058	0.1106	0.0166	0.0042	0.0031	0.0037	0.0018	0.0398	0.0234	0.0312	0.0726	0.0188	0.0898	0.0014
7	rs6461627	22029833	0.98	0.188103243221556	0.77	0.773176121721263	0.0717756528046792	0.780266509772765	0.0245	0.0239	0.0169	0.0027	0.1455	0.0039	0.003	0.0634	0.0013	0.1007	0.1625	0.0239	0.0059	0.1106	0.0166	0.0042	0.0032	0.0037	0.0018	0.0398	0.0234	0.0312	0.0725	0.0188	0.0898	0.0014
7	rs117259054	22035742	0.98	0.188103243221556	0.77	0.773176121721263	0.113613470310852	0.83698109773355	0.0244	0.0239	0.0169	0.0027	0.1454	0.0039	0.0029	0.0637	0.0012	0.1007	0.1624	0.024	0.0059	0.1106	0.0166	0.0042	0.0032	0.0037	0.0018	0.0397	0.0233	0.0313	0.0725	0.0188	0.0896	0.0014
7	rs187166468	22040815	0.98	0.188103243221556	0.77	0.773176121721263	0.180129666117796	0.757821460412782	0.0237	0.0238	0.0167	0.0027	0.145	0.004	0.003	0.0654	0.0011	0.1014	0.1615	0.0244	0.0064	0.1105	0.0167	0.0046	0.0033	0.0038	0.0018	0.0397	0.0234	0.0314	0.0727	0.0184	0.088	0.0014
7	rs1174957	22042482	0.98	0.188103243221556	0.78	0.709419594942363	0.273513395356782	0.883721788914581	0.0231	0.0239	0.0166	0.0027	0.1446	0.0041	0.003	0.0665	0.0011	0.1017	0.1606	0.0246	0.0067	0.1102	0.0167	0.0049	0.0033	0.0039	0.0019	0.0396	0.0239	0.0314	0.0729	0.018	0.0872	0.0015
7	rs10242914	22043000	0.98	0.188103243221556	0.78	0.709419594942363	0.267386678216322	0.857724546658388	0.023	0.0239	0.0166	0.0028	0.1445	0.0041	0.0031	0.0666	0.0012	0.1017	0.1606	0.0246	0.0068	0.1102	0.0168	0.005	0.0033	0.004	0.0019	0.0396	0.0239	0.0313	0.0729	0.018	0.0871	0.0015
7	rs1362156	22044855	0.98	0.188103243221556	0.78	0.709419594942363	0.246163368498883	0.868291026296158	0.023	0.0239	0.0166	0.0028	0.1444	0.0041	0.0031	0.0667	0.0012	0.1017	0.1604	0.0248	0.0068	0.1103	0.0169	0.005	0.0033	0.004	0.0019	0.0396	0.0239	0.0314	0.0729	0.0179	0.087	0.0015
7	rs1174963	22045194	0.98	0.188103243221556	0.78	0.709419594942363	0.272818659843426	0.934128728964248	0.023	0.0239	0.0166	0.0028	0.1444	0.0041	0.0031	0.0667	0.0012	0.1017	0.1605	0.0248	0.0068	0.1102	0.0169	0.005	0.0033	0.004	0.0019	0.0396	0.0239	0.0314	0.0729	0.018	0.0869	0.0015
7	rs7795246	22047162	0.97	0.212405230483542	0.78	0.709419594942363	0.276721452996652	0.804075771352214	0.0223	0.024	0.017	0.003	0.1434	0.0045	0.0034	0.0677	0.0012	0.1009	0.1592	0.0255	0.0074	0.1099	0.0177	0.0048	0.0037	0.0036	0.002	0.0408	0.0246	0.0322	0.0736	0.0171	0.0838	0.0015
7	rs7782821	22047694	0.96	0.238871757466757	0.78	0.709419594942363	0.285422131529279	0.80070883848561	0.0219	0.024	0.018	0.0031	0.1442	0.0045	0.0039	0.0682	0.0012	0.1	0.1585	0.0255	0.0077	0.1094	0.0181	0.0047	0.0039	0.0034	0.002	0.0413	0.0246	0.0324	0.0741	0.0168	0.0818	0.0015
7	rs1534772	22047891	0.96	0.238871757466757	0.78	0.709419594942363	0.246951816650084	0.791846815259499	0.0219	0.024	0.0181	0.0032	0.1443	0.0046	0.0041	0.0683	0.0012	0.0997	0.1583	0.0255	0.0077	0.1093	0.0182	0.0046	0.004	0.0034	0.002	0.0414	0.0247	0.0325	0.0742	0.0167	0.0816	0.0015
7	rs75196947	22047969	0.96	0.238871757466757	0.78	0.709419594942363	0.296295320629734	0.858811041237386	0.0219	0.024	0.0181	0.0032	0.1443	0.0046	0.0041	0.0683	0.0012	0.0996	0.1582	0.0255	0.0077	0.1093	0.0182	0.0046	0.004	0.0034	0.002	0.0414	0.0247	0.0325	0.0741	0.0167	0.0816	0.0015
7	rs17693516	22050814	0.95	0.267590046340022	0.78	0.709419594942363	0.41820649035478	0.715007706900126	0.0212	0.0238	0.0185	0.0028	0.1462	0.0041	0.0042	0.07	0.0011	0.0976	0.1576	0.0253	0.0082	0.11	0.018	0.0041	0.0039	0.0027	0.0019	0.0424	0.0255	0.0331	0.0741	0.0152	0.0818	0.0014
7	rs117110374	22051259	0.95	0.267590046340022	0.78	0.709419594942363	0.45575326135674	0.707107015196488	0.0211	0.0238	0.0185	0.0028	0.1464	0.0041	0.0042	0.0701	0.0011	0.0974	0.1576	0.0253	0.0082	0.11	0.018	0.0041	0.0039	0.0026	0.0019	0.0425	0.0256	0.0331	0.0741	0.0151	0.0818	0.0013
7	rs1636304	22052947	0.95	0.267590046340022	0.78	0.709419594942363	0.419536439447235	0.699523044921584	0.021	0.0237	0.0186	0.0027	0.1468	0.004	0.0042	0.0706	0.0011	0.097	0.1579	0.0253	0.0083	0.1099	0.018	0.004	0.0039	0.0025	0.0019	0.0427	0.0258	0.0331	0.074	0.0148	0.0818	0.0013
7	rs1637053	22053732	0.95	0.267590046340022	0.78	0.709419594942363	0.413252296901312	0.652950219178338	0.0209	0.0237	0.0186	0.0027	0.1468	0.004	0.0042	0.0706	0.0011	0.097	0.1579	0.0254	0.0083	0.11	0.018	0.004	0.0039	0.0024	0.0019	0.0427	0.0258	0.0331	0.074	0.0148	0.0816	0.0013
7	rs73065126	22059750	0.93	0.332112317682009	0.78	0.709419594942363	0.343143988230488	0.518112232096857	0.0206	0.0234	0.0188	0.0027	0.1463	0.0037	0.0043	0.0717	9e-04	0.0982	0.1581	0.0256	0.0079	0.1114	0.0184	0.0033	0.0037	0.0022	0.0017	0.0421	0.026	0.0323	0.0734	0.0141	0.0834	0.001
7	rs6965130	22059834	0.93	0.332112317682009	0.79	0.649136622646432	0.289850549452399	0.45645788601567	0.0206	0.0234	0.0189	0.0027	0.1463	0.0037	0.0043	0.0718	9e-04	0.0982	0.1581	0.0255	0.0079	0.1115	0.0184	0.0033	0.0037	0.0021	0.0017	0.0421	0.026	0.0323	0.0734	0.0141	0.0834	0.001
7	rs1185777	22063233	0.93	0.332112317682009	0.79	0.649136622646432	0.262149675513832	0.415344262527718	0.0206	0.0234	0.0189	0.0027	0.1463	0.0036	0.0042	0.0718	9e-04	0.0982	0.1581	0.0253	0.0079	0.1117	0.0178	0.0033	0.0036	0.0021	0.0017	0.042	0.0261	0.0323	0.0735	0.0141	0.0842	0.001
7	rs6945426	22064637	0.93	0.332112317682009	0.79	0.649136622646432	0.25952973475207	0.417303152941702	0.0206	0.0234	0.0188	0.0027	0.1463	0.0037	0.0042	0.0719	9e-04	0.0982	0.1581	0.0253	0.0078	0.1117	0.0178	0.0033	0.0036	0.0022	0.0017	0.0421	0.0261	0.0322	0.0735	0.0141	0.0842	0.001
7	rs73065136	22065537	0.93	0.332112317682009	0.79	0.649136622646432	0.25317586042552	0.391778892761039	0.0206	0.0234	0.0188	0.0027	0.1463	0.0037	0.0042	0.0719	9e-04	0.0982	0.1581	0.0253	0.0078	0.1117	0.0178	0.0032	0.0036	0.0022	0.0017	0.0421	0.0261	0.0322	0.0734	0.0141	0.0843	0.001
7	rs1174981	22072762	0.93	0.332112317682009	0.79	0.649136622646432	0.254065573230013	0.369989442003854	0.0206	0.0234	0.0189	0.0028	0.1462	0.0036	0.0042	0.072	8e-04	0.0982	0.158	0.0254	0.0078	0.1117	0.0178	0.0032	0.0036	0.0021	0.0017	0.042	0.0262	0.0323	0.0734	0.0141	0.0844	9e-04
7	rs10247341	22074248	0.93	0.332112317682009	0.79	0.649136622646432	0.257865872969894	0.355285144548908	0.0205	0.0233	0.0189	0.0028	0.1462	0.0036	0.0042	0.072	8e-04	0.0982	0.158	0.0254	0.0079	0.1117	0.0177	0.0032	0.0036	0.002	0.0017	0.042	0.0263	0.0323	0.0734	0.0141	0.0844	9e-04
7	rs73067015	22074268	0.93	0.332112317682009	0.79	0.649136622646432	0.255671353587435	0.353287541709458	0.0205	0.0233	0.019	0.0028	0.1463	0.0036	0.0042	0.072	8e-04	0.0982	0.158	0.0254	0.0079	0.1116	0.0177	0.0032	0.0036	0.002	0.0017	0.042	0.0263	0.0323	0.0735	0.0141	0.0844	9e-04
7	rs117646443	22074623	0.93	0.332112317682009	0.8	0.592267592767429	0.258449808877884	0.3655730132301	0.0205	0.0233	0.0189	0.0028	0.1464	0.0037	0.0042	0.072	8e-04	0.0979	0.158	0.0254	0.0079	0.1117	0.0177	0.0032	0.0036	0.002	0.0017	0.042	0.0263	0.0323	0.0735	0.0141	0.0845	9e-04
7	rs75564793	22078167	0.93	0.332112317682009	0.82	0.488512084344485	0.274859253469534	0.387674954771589	0.0205	0.0233	0.0189	0.0028	0.1464	0.0037	0.0042	0.072	8e-04	0.0979	0.1578	0.0254	0.0078	0.1118	0.0177	0.0032	0.0036	0.002	0.0017	0.042	0.0262	0.0322	0.0735	0.014	0.0845	9e-04
7	rs73067053	22089083	0.93	0.332112317682009	0.82	0.488512084344485	0.273096439644256	0.375562674584918	0.0203	0.0233	0.0188	0.003	0.146	0.0037	0.0043	0.0722	8e-04	0.0978	0.157	0.0255	0.0078	0.1122	0.0179	0.0031	0.0037	0.002	0.0018	0.0422	0.0263	0.0323	0.0737	0.0141	0.0847	9e-04
7	rs10499562	22092706	0.93	0.332112317682009	0.82	0.488512084344485	0.257282656756015	0.406365794144653	0.0202	0.0235	0.0187	0.0031	0.1456	0.0037	0.0044	0.0723	0.001	0.0978	0.1566	0.0256	0.0078	0.1122	0.018	0.003	0.0037	0.002	0.0018	0.0422	0.0264	0.0323	0.0741	0.0141	0.0843	9e-04
7	rs2528907	22095150	0.93	0.332112317682009	0.83	0.441484906400802	0.29037675109994	0.428318825320055	0.0201	0.0235	0.0185	0.0031	0.1452	0.0038	0.0044	0.0722	0.001	0.0979	0.1563	0.0258	0.0078	0.1121	0.018	0.0029	0.0037	0.0019	0.0023	0.0422	0.0264	0.0325	0.074	0.0142	0.0843	9e-04
7	rs73076068	22096622	0.92	0.368072033098782	0.83	0.441484906400802	0.317233967661505	0.4233259481498	0.02	0.0234	0.0186	0.0032	0.1446	0.0038	0.0044	0.0717	0.001	0.0984	0.1559	0.0258	0.0078	0.1119	0.018	0.0029	0.0038	0.0018	0.0023	0.0423	0.0264	0.0331	0.0736	0.0143	0.085	9e-04
7	rs1637078	22097476	0.92	0.368072033098782	0.84	0.397589870063919	0.297797027047274	0.345825384522591	0.0199	0.0234	0.0186	0.0033	0.144	0.0039	0.0044	0.0711	0.001	0.0988	0.1554	0.0259	0.0078	0.1123	0.0181	0.0028	0.0038	0.0017	0.0023	0.0424	0.0264	0.0337	0.0732	0.0144	0.0856	9e-04
7	rs2057986	22098381	0.91	0.406594937265203	0.84	0.397589870063919	0.328522028141315	0.32189561956848	0.0198	0.0233	0.0189	0.0035	0.1434	0.0039	0.0045	0.0704	0.0011	0.0992	0.1547	0.0259	0.0078	0.1124	0.0181	0.0028	0.004	0.0016	0.0024	0.0425	0.0264	0.0342	0.0728	0.0144	0.0865	9e-04
7	rs1637076	22100424	0.91	0.406594937265203	0.84	0.397589870063919	0.299935409020439	0.250256959150218	0.0196	0.0233	0.0192	0.0036	0.143	0.0039	0.0046	0.0698	0.0011	0.0995	0.1542	0.0259	0.0078	0.1127	0.0181	0.0028	0.004	0.0015	0.0025	0.0425	0.0263	0.0346	0.0724	0.0144	0.087	9e-04
7	rs10215467	22100477	0.91	0.406594937265203	0.84	0.397589870063919	0.293929891297587	0.245213689870004	0.0196	0.0233	0.0192	0.0037	0.143	0.0039	0.0046	0.0698	0.0011	0.0995	0.1542	0.0259	0.0078	0.1128	0.0181	0.0028	0.004	0.0015	0.0025	0.0425	0.0263	0.0346	0.0724	0.0144	0.0871	9e-04
7	rs62446122	22101083	0.91	0.406594937265203	0.84	0.397589870063919	0.30047127390394	0.250819328992232	0.0196	0.0233	0.0192	0.0037	0.143	0.0039	0.0046	0.0697	0.0011	0.0994	0.1542	0.0259	0.0078	0.1128	0.0181	0.0028	0.004	0.0015	0.0025	0.0425	0.0263	0.0346	0.0724	0.0144	0.0871	9e-04
7	rs4722082	22104664	0.9	0.447749409690379	0.84	0.397589870063919	0.333650964572781	0.213732330589478	0.0194	0.0237	0.0193	0.004	0.1426	0.0039	0.0047	0.0686	0.0012	0.0994	0.1528	0.0268	0.0079	0.1133	0.0176	0.0028	0.0043	0.0013	0.0027	0.0429	0.0263	0.0347	0.0711	0.0147	0.0885	9e-04
7	rs17146102	22106524	0.9	0.447749409690379	0.84	0.397589870063919	0.435836413440717	0.223961150903986	0.0192	0.0245	0.0193	0.0041	0.1425	0.004	0.0048	0.0672	0.0013	0.099	0.1523	0.0276	0.0081	0.1122	0.0172	0.0027	0.0046	0.0013	0.0027	0.0436	0.0264	0.0348	0.0702	0.015	0.0897	0.001
7	rs12671730	22107371	0.9	0.447749409690379	0.85	0.356744695657816	0.437430165704245	0.222119240298046	0.0192	0.0246	0.0193	0.0041	0.1424	0.004	0.0049	0.0671	0.0013	0.0989	0.1523	0.0276	0.0081	0.1121	0.0172	0.0028	0.0046	0.0013	0.0027	0.0437	0.0264	0.0348	0.0702	0.015	0.0898	0.001
7	rs57795190	22108125	0.89	0.491600132839596	0.85	0.356744695657816	0.460164526088845	0.236549984969912	0.0192	0.0246	0.0194	0.0041	0.1423	0.0039	0.0048	0.067	0.0015	0.0987	0.1521	0.0284	0.0081	0.1121	0.0172	0.0027	0.0045	0.0013	0.0027	0.0437	0.0264	0.0348	0.07	0.0151	0.0896	0.001
7	rs7784234	22109436	0.89	0.491600132839596	0.85	0.356744695657816	0.489310818087905	0.251494699700036	0.0191	0.0247	0.0195	0.0041	0.1422	0.0039	0.0047	0.0669	0.0017	0.0984	0.1519	0.0295	0.0081	0.1119	0.0172	0.0028	0.0045	0.0014	0.0027	0.0438	0.0264	0.0347	0.0696	0.0153	0.0893	0.001
7	rs10499559	22109459	0.89	0.491600132839596	0.85	0.356744695657816	0.501110728507291	0.254088928301906	0.0191	0.0247	0.0195	0.0041	0.1422	0.0039	0.0047	0.0669	0.0017	0.0982	0.1518	0.0295	0.0081	0.1119	0.0172	0.0028	0.0045	0.0014	0.0027	0.0438	0.0265	0.0348	0.0696	0.0153	0.0894	0.001
7	rs2214937	22110092	0.89	0.491600132839596	0.85	0.356744695657816	0.518036775710195	0.260098735734669	0.0191	0.0247	0.0195	0.004	0.1422	0.0038	0.0047	0.0669	0.0017	0.0982	0.1518	0.0296	0.0082	0.1119	0.0172	0.0028	0.0045	0.0014	0.0027	0.0438	0.0265	0.0348	0.0696	0.0153	0.0894	0.001
7	rs62446123	22113818	0.89	0.491600132839596	0.85	0.356744695657816	0.559987731946951	0.283750872450552	0.0191	0.0248	0.0196	0.0041	0.1416	0.0038	0.0048	0.067	0.0017	0.0982	0.1513	0.0298	0.0082	0.112	0.0173	0.0028	0.0045	0.0013	0.0026	0.044	0.0265	0.0348	0.0694	0.0154	0.0894	0.001
7	rs117693367	22114208	0.89	0.491600132839596	0.85	0.356744695657816	0.562385683300469	0.290438796772111	0.0191	0.0248	0.0196	0.0041	0.1416	0.0038	0.0048	0.0671	0.0016	0.0981	0.1513	0.0298	0.0082	0.1121	0.0172	0.0028	0.0044	0.0013	0.0026	0.044	0.0266	0.0348	0.0694	0.0154	0.0894	0.001
7	rs10279233	22116510	0.89	0.491600132839596	0.85	0.356744695657816	0.560120825432787	0.290556551205595	0.0191	0.0248	0.0198	0.0041	0.1417	0.0038	0.0049	0.0672	0.0016	0.0975	0.1512	0.0299	0.0082	0.1122	0.0172	0.0029	0.0044	0.0013	0.0026	0.0442	0.0266	0.0347	0.0692	0.0154	0.0895	0.001
7	rs7776581	22116858	0.89	0.491600132839596	0.86	0.318862054747229	0.562385683300469	0.290909901413091	0.0191	0.0248	0.0198	0.0041	0.1417	0.0038	0.0049	0.0672	0.0016	0.0975	0.1513	0.0299	0.0082	0.1122	0.0172	0.0029	0.0044	0.0013	0.0026	0.0442	0.0266	0.0347	0.0692	0.0154	0.0895	0.001
7	rs10240075	22117733	0.89	0.491600132839596	0.86	0.318862054747229	0.558325315292557	0.290909901413091	0.0191	0.0248	0.0198	0.0041	0.1416	0.0038	0.0049	0.0672	0.0016	0.0974	0.1513	0.0299	0.0082	0.1122	0.0173	0.0029	0.0044	0.0013	0.0026	0.0442	0.0266	0.0347	0.0691	0.0155	0.0895	0.001
7	rs6461635	22119540	0.89	0.491600132839596	0.86	0.318862054747229	0.500416582324622	0.285857716773013	0.0191	0.0248	0.0199	0.0041	0.1417	0.0038	0.0049	0.0673	0.0016	0.0971	0.1512	0.0299	0.008	0.1123	0.0173	0.0029	0.0044	0.0013	0.0026	0.0442	0.0266	0.0347	0.069	0.0155	0.0897	0.001
7	rs4722094	22131881	0.88	0.538208189821859	0.86	0.318862054747229	0.190424274534148	0.21694550675944	0.019	0.0248	0.0203	0.0041	0.1413	0.0039	0.0051	0.0675	0.0016	0.0966	0.1504	0.0301	0.0068	0.1125	0.0175	0.0031	0.0045	0.0014	0.0027	0.0443	0.0265	0.0348	0.0686	0.0154	0.091	0.0011
7	rs76960457	22134291	0.88	0.538208189821859	0.86	0.318862054747229	0.19072757254373	0.231926527841757	0.019	0.0248	0.0204	0.0041	0.1411	0.004	0.0052	0.0676	0.0016	0.0964	0.15	0.0302	0.0068	0.1124	0.0176	0.0032	0.0045	0.0015	0.0027	0.0444	0.0265	0.0348	0.0685	0.0154	0.0909	0.0012
7	rs7455823	22135379	0.88	0.538208189821859	0.87	0.283849475516541	0.186281939664931	0.238208322460195	0.019	0.0248	0.0204	0.0041	0.141	0.004	0.0053	0.0677	0.0016	0.0963	0.1498	0.0302	0.0069	0.1124	0.0177	0.0033	0.0046	0.0015	0.0027	0.0444	0.0265	0.0348	0.0685	0.0154	0.091	0.0012
7	rs16873123	22137229	0.88	0.538208189821859	0.87	0.283849475516541	0.175683950873946	0.2405362278737	0.0189	0.0248	0.0204	0.0041	0.1408	0.0041	0.0054	0.0677	0.0016	0.0961	0.1494	0.0303	0.0069	0.1123	0.0178	0.0034	0.0046	0.0016	0.0027	0.0444	0.0264	0.0348	0.0685	0.0155	0.091	0.0013
7	rs4081606	22140872	0.88	0.538208189821859	0.87	0.283849475516541	0.174420399492678	0.262149802672913	0.019	0.0247	0.0204	0.0042	0.1398	0.0042	0.0056	0.0677	0.0017	0.0958	0.1479	0.0305	0.0069	0.1124	0.0182	0.0035	0.0047	0.0017	0.0028	0.0448	0.0264	0.0351	0.068	0.0159	0.0917	0.0014
7	rs10950891	22147802	0.87	0.587631181685492	0.87	0.283849475516541	0.176299583474479	0.340382396347649	0.0192	0.0249	0.0202	0.0045	0.1386	0.0045	0.0062	0.0672	0.0018	0.0952	0.145	0.0307	0.0071	0.1125	0.0188	0.0038	0.005	0.002	0.0031	0.045	0.0263	0.0353	0.0683	0.0163	0.0917	0.0017
7	rs11760455	22148016	0.87	0.587631181685492	0.87	0.283849475516541	0.215723053188883	0.346197403457613	0.0192	0.025	0.0203	0.0045	0.1388	0.0045	0.0064	0.0673	0.0018	0.0952	0.1448	0.0308	0.0071	0.1122	0.0188	0.0038	0.005	0.002	0.0031	0.0449	0.0263	0.0352	0.0684	0.0162	0.0918	0.0016
7	rs34600481	22148577	0.87	0.587631181685492	0.87	0.283849475516541	0.221500471234305	0.361422738173099	0.0192	0.025	0.0203	0.0045	0.1389	0.0045	0.0064	0.0672	0.0018	0.0951	0.1446	0.0307	0.0071	0.1121	0.0189	0.0039	0.0051	0.002	0.0031	0.0449	0.0263	0.0351	0.0684	0.0162	0.0917	0.0016
7	rs73075646	22149320	0.87	0.587631181685492	0.87	0.283849475516541	0.224525201431714	0.375562674584918	0.0192	0.025	0.0202	0.0045	0.1389	0.0045	0.0064	0.0672	0.0018	0.095	0.1444	0.0307	0.0071	0.1121	0.0189	0.004	0.0051	0.002	0.0031	0.0449	0.0264	0.0351	0.0685	0.0162	0.0918	0.0016
7	rs17146225	22150589	0.87	0.587631181685492	0.88	0.251609301083599	0.223362323524933	0.407793553039966	0.0193	0.025	0.0202	0.0045	0.1389	0.0045	0.0064	0.0673	0.0017	0.0947	0.1441	0.0307	0.0071	0.112	0.019	0.004	0.0052	0.002	0.0031	0.0449	0.0265	0.035	0.0685	0.0165	0.0918	0.0016
7	rs4722097	22150888	0.87	0.587631181685492	0.87	0.283849475516541	0.224691601826047	0.424244502495123	0.0193	0.025	0.0202	0.0046	0.1388	0.0046	0.0065	0.0674	0.0017	0.0945	0.1439	0.0307	0.0071	0.1119	0.0191	0.0041	0.0052	0.0021	0.0031	0.0449	0.0265	0.035	0.0685	0.0165	0.0918	0.0017
7	rs80312989	22151429	0.87	0.587631181685492	0.87	0.283849475516541	0.318288147268017	0.493647312221015	0.0193	0.0248	0.0202	0.0047	0.1387	0.0046	0.0069	0.0675	0.0018	0.0941	0.1432	0.0307	0.0072	0.1118	0.019	0.0041	0.0053	0.0023	0.0031	0.0447	0.0265	0.0352	0.0683	0.0166	0.092	0.0018
7	rs4598147	22151968	0.87	0.587631181685492	0.87	0.283849475516541	0.29799108959372	0.489826484915839	0.0193	0.0247	0.0203	0.0048	0.1386	0.0047	0.007	0.0676	0.0018	0.0936	0.1428	0.0308	0.0073	0.1118	0.019	0.0042	0.0054	0.0024	0.0031	0.0444	0.0266	0.0353	0.068	0.0167	0.0922	0.0019
7	rs73075648	22153012	0.85	0.695135765909148	0.87	0.283849475516541	0.280231323722885	0.562403041931671	0.0191	0.0246	0.0202	0.0051	0.1393	0.0049	0.0075	0.0679	0.0022	0.0899	0.1407	0.0311	0.0076	0.1118	0.0189	0.0048	0.006	0.0033	0.0034	0.043	0.0258	0.0359	0.0666	0.0174	0.0947	0.0025
7	rs13227860	22154454	0.83	0.81451029553121	0.87	0.283849475516541	0.408099264731224	0.783005908862519	0.0193	0.0245	0.0201	0.005	0.1398	0.0049	0.0078	0.0673	0.0026	0.0874	0.1361	0.0323	0.0079	0.1119	0.0188	0.0054	0.006	0.0042	0.0036	0.0417	0.0252	0.0364	0.0666	0.0183	0.0979	0.0031
7	rs76093185	22155547	0.83	0.81451029553121	0.87	0.283849475516541	0.483399692148808	0.870469773152923	0.0196	0.0245	0.0203	0.005	0.1403	0.0049	0.0079	0.0673	0.0026	0.0869	0.134	0.0325	0.0079	0.1119	0.0189	0.0057	0.006	0.0045	0.0036	0.0408	0.0249	0.0367	0.0664	0.0186	0.0993	0.0033
7	rs13231652	22155726	0.82	0.87875982057053	0.87	0.283849475516541	0.463988208294004	0.899050936988574	0.0197	0.0245	0.0203	0.005	0.1404	0.0049	0.0079	0.0673	0.0026	0.0869	0.1336	0.0325	0.0079	0.1119	0.0188	0.0057	0.006	0.0045	0.0036	0.0406	0.0249	0.0367	0.0663	0.0186	0.0996	0.0034
7	rs73276134	22156031	0.82	0.87875982057053	0.87	0.283849475516541	0.503512242846627	0.967880106638264	0.0197	0.0245	0.0203	0.005	0.1408	0.005	0.0079	0.0673	0.0026	0.0866	0.1333	0.0324	0.0079	0.112	0.0187	0.0057	0.006	0.0046	0.0036	0.0405	0.025	0.0365	0.066	0.0187	0.1	0.0034
7	rs17146254	22156512	0.82	0.87875982057053	0.87	0.283849475516541	0.532758179384637	0.988434416824634	0.0198	0.0245	0.0203	0.0051	0.141	0.005	0.008	0.0673	0.0027	0.0864	0.1329	0.0324	0.008	0.1118	0.0187	0.0057	0.0061	0.0046	0.0037	0.0405	0.0252	0.0364	0.0654	0.0188	0.1004	0.0034
7	rs117803223	22157153	0.82	0.87875982057053	0.87	0.283849475516541	0.625489567902349	1.15604813360679	0.0202	0.0246	0.0204	0.0052	0.1411	0.0051	0.0081	0.0672	0.0028	0.0861	0.1316	0.032	0.008	0.1114	0.0186	0.0057	0.0063	0.0047	0.0038	0.0401	0.0257	0.0363	0.0652	0.019	0.1011	0.0035
7	rs1859801	22157423	0.82	0.87875982057053	0.87	0.283849475516541	0.643324818253905	1.10414592988246	0.0204	0.0245	0.0204	0.0052	0.1412	0.0051	0.0081	0.0672	0.0029	0.086	0.1312	0.0318	0.008	0.1113	0.0186	0.0056	0.0063	0.0047	0.0038	0.0402	0.0258	0.0362	0.0651	0.0192	0.1016	0.0036
7	rs7301	22158386	0.82	0.87875982057053	0.87	0.283849475516541	1.16890275076128	1.69157708487918	0.0248	0.0244	0.0213	0.0052	0.1442	0.0051	0.0082	0.0663	0.0032	0.0849	0.1215	0.0296	0.0079	0.1106	0.018	0.0054	0.007	0.0055	0.0039	0.0381	0.0274	0.0357	0.0643	0.0204	0.1073	0.0039
7	rs17146268	22158627	0.82	0.87875982057053	0.87	0.283849475516541	1.32672421992285	1.74086785643183	0.0258	0.0242	0.0211	0.005	0.145	0.0049	0.0081	0.0671	0.0032	0.0865	0.1203	0.0287	0.0078	0.11	0.0176	0.0053	0.0069	0.0056	0.0038	0.0373	0.0274	0.0349	0.0642	0.0205	0.1089	0.0038
7	rs1419754	22158875	0.82	0.87875982057053	0.88	0.251609301083599	1.42630464297741	1.74807713079457	0.0267	0.0239	0.0209	0.0048	0.146	0.0047	0.008	0.0677	0.0032	0.088	0.119	0.0276	0.0076	0.1104	0.0175	0.0052	0.0068	0.0057	0.0037	0.0367	0.0273	0.0348	0.0636	0.0206	0.1101	0.0037
7	rs3779069	22158977	0.82	0.87875982057053	0.88	0.251609301083599	1.37199780745819	1.75405886116773	0.0271	0.0238	0.0208	0.0047	0.1466	0.0047	0.008	0.0678	0.0032	0.0886	0.1187	0.0273	0.0075	0.1106	0.0173	0.0051	0.0068	0.0057	0.0037	0.0365	0.0273	0.0346	0.0636	0.0205	0.11	0.0037
7	rs61442297	22160904	0.83	0.81451029553121	0.88	0.251609301083599	1.30149288378965	1.71786282551174	0.0277	0.0238	0.0202	0.0043	0.1502	0.0045	0.0076	0.0673	0.0032	0.0909	0.1191	0.0265	0.0073	0.1092	0.0165	0.0048	0.0062	0.0057	0.0034	0.0364	0.0275	0.0336	0.063	0.0205	0.1115	0.0036
7	rs3779066	22160907	0.83	0.81451029553121	0.88	0.251609301083599	1.30806968696125	1.71645940401469	0.0277	0.0238	0.0202	0.0043	0.1502	0.0045	0.0076	0.0673	0.0032	0.0909	0.1191	0.0265	0.0073	0.1092	0.0165	0.0048	0.0062	0.0057	0.0034	0.0365	0.0275	0.0336	0.063	0.0206	0.1115	0.0036
7	rs4722100	22163039	0.83	0.81451029553121	0.88	0.251609301083599	1.23745144552273	1.70208415302397	0.0278	0.0238	0.0201	0.0043	0.1506	0.0045	0.0075	0.0673	0.0032	0.0907	0.1194	0.0263	0.0073	0.1092	0.0164	0.0047	0.0062	0.0056	0.0034	0.0365	0.0275	0.0335	0.0631	0.0205	0.1117	0.0036
7	rs4302744	22163364	0.83	0.81451029553121	0.89	0.222038712392691	1.26276877479264	1.71137342556481	0.0278	0.0238	0.0201	0.0043	0.1508	0.0045	0.0075	0.0672	0.0032	0.0906	0.1192	0.0263	0.0073	0.1092	0.0164	0.0047	0.0062	0.0056	0.0034	0.0365	0.0275	0.0335	0.0631	0.0205	0.1118	0.0036
7	rs3807541	22167488	0.84	0.753316385445839	0.91	0.170469891558667	1.14742094855149	1.76779291452315	0.0285	0.0241	0.0196	0.004	0.1523	0.0044	0.007	0.0667	0.0032	0.0905	0.1198	0.0256	0.0072	0.1097	0.0161	0.0044	0.0057	0.0057	0.0032	0.0363	0.0277	0.0334	0.0634	0.0198	0.113	0.0033
7	rs118049281	22168924	0.84	0.753316385445839	0.91	0.170469891558667	1.1561404213096	1.7674405642819	0.0285	0.0241	0.0196	0.004	0.1523	0.0043	0.0069	0.0667	0.0032	0.0907	0.1198	0.0255	0.0072	0.1098	0.016	0.0044	0.0056	0.0057	0.0032	0.0363	0.0277	0.0334	0.0635	0.0198	0.1131	0.0032
7	rs115033513	22170531	0.84	0.753316385445839	0.91	0.170469891558667	1.16881139650972	1.76796909348042	0.0286	0.0241	0.0196	0.0039	0.1522	0.0043	0.0069	0.0667	0.0032	0.0908	0.1199	0.0254	0.0072	0.1099	0.0159	0.0043	0.0056	0.0057	0.0032	0.0364	0.0278	0.0334	0.0635	0.0197	0.1132	0.0032
7	rs6461638	22171582	0.84	0.753316385445839	0.91	0.170469891558667	1.17557915947265	1.76268483863334	0.0286	0.0241	0.0196	0.0039	0.1523	0.0042	0.0068	0.0667	0.0032	0.0909	0.12	0.0254	0.0072	0.11	0.0159	0.0043	0.0056	0.0057	0.0032	0.0364	0.0278	0.0334	0.0636	0.0197	0.1132	0.0032
7	rs3823666	22172280	0.84	0.753316385445839	0.91	0.170469891558667	1.1294291654475	1.73014997960921	0.0286	0.0241	0.0197	0.0039	0.1527	0.0042	0.0068	0.0666	0.0032	0.0908	0.12	0.0253	0.0072	0.11	0.0158	0.0043	0.0056	0.0056	0.0031	0.0364	0.0278	0.0334	0.0638	0.0196	0.113	0.0031
7	rs3823665	22173634	0.84	0.753316385445839	0.91	0.170469891558667	1.08179730554693	1.68492763289839	0.0287	0.024	0.0198	0.0037	0.1543	0.004	0.0066	0.0666	0.003	0.0905	0.1203	0.025	0.0072	0.1108	0.0156	0.0041	0.0055	0.0057	0.003	0.0366	0.0278	0.0333	0.0639	0.0191	0.1125	0.003
7	rs3901282	22175447	0.84	0.753316385445839	0.91	0.170469891558667	1.07630985684877	1.62647920929376	0.0286	0.024	0.0198	0.0036	0.1556	0.004	0.0065	0.0667	0.003	0.0904	0.1204	0.0247	0.0072	0.1114	0.0153	0.0041	0.0055	0.0057	0.0028	0.0365	0.0278	0.0333	0.0639	0.019	0.1122	0.0027
7	rs56252011	22176870	0.84	0.753316385445839	0.91	0.170469891558667	1.09690069520099	1.61326303837472	0.0286	0.024	0.0198	0.0036	0.1557	0.0039	0.0064	0.0667	0.003	0.0904	0.1204	0.0247	0.0072	0.1115	0.0153	0.004	0.0054	0.0057	0.0028	0.0365	0.0278	0.0333	0.064	0.0189	0.1123	0.0027
7	rs77051842	22181279	0.84	0.753316385445839	0.91	0.170469891558667	1.12537625514132	1.60614011638866	0.0286	0.024	0.0198	0.0035	0.1558	0.0039	0.0064	0.0665	0.0029	0.0903	0.1206	0.0246	0.0072	0.1118	0.0151	0.004	0.0054	0.0058	0.0028	0.0365	0.0278	0.0333	0.0643	0.0188	0.1124	0.0027
7	rs7782218	22181465	0.84	0.753316385445839	0.91	0.170469891558667	1.1294291654475	1.60718219369098	0.0286	0.024	0.0198	0.0035	0.1559	0.0039	0.0064	0.0665	0.0029	0.0903	0.1207	0.0246	0.0072	0.1119	0.0151	0.0039	0.0054	0.0058	0.0028	0.0365	0.0278	0.0333	0.0643	0.0188	0.1124	0.0027
7	rs117263504	22184378	0.85	0.695135765909148	0.91	0.170469891558667	1.14452023347415	1.59121509875494	0.0285	0.024	0.0198	0.0035	0.1561	0.0038	0.0064	0.0665	0.0029	0.0903	0.1207	0.0245	0.0071	0.1122	0.015	0.0039	0.0053	0.0059	0.0028	0.0364	0.0278	0.0332	0.0644	0.0187	0.1125	0.0027
7	rs11770772	22187080	0.85	0.695135765909148	0.91	0.170469891558667	1.14705820103256	1.59451064246391	0.0285	0.024	0.0197	0.0034	0.1564	0.0038	0.0064	0.0664	0.0028	0.0902	0.1208	0.0244	0.0071	0.1125	0.0149	0.0039	0.0053	0.0059	0.0028	0.0364	0.0277	0.0332	0.0646	0.0186	0.1125	0.0027
7	rs117338476	22189266	0.85	0.695135765909148	0.91	0.170469891558667	1.1495076229697	1.59902203161926	0.0285	0.024	0.0197	0.0034	0.1566	0.0038	0.0063	0.0664	0.0028	0.0901	0.1209	0.0244	0.0071	0.1126	0.0148	0.0038	0.0052	0.0059	0.0028	0.0364	0.0277	0.0332	0.0647	0.0186	0.1126	0.0027
7	rs10499546	22193619	0.85	0.695135765909148	0.91	0.170469891558667	1.1553218682878	1.60735588330714	0.0285	0.024	0.0197	0.0034	0.1568	0.0037	0.0063	0.0664	0.0027	0.0901	0.121	0.0243	0.0071	0.1129	0.0148	0.0038	0.0052	0.006	0.0028	0.0364	0.0277	0.0331	0.0648	0.0185	0.1126	0.0027
7	rs41273945	22196358	0.85	0.695135765909148	0.91	0.170469891558667	1.15786922564006	1.59763370326306	0.0284	0.024	0.0197	0.0033	0.1569	0.0037	0.0063	0.0664	0.0027	0.09	0.121	0.0243	0.0071	0.113	0.0147	0.0038	0.0052	0.006	0.0027	0.0364	0.0276	0.0331	0.0648	0.0185	0.1126	0.0026
7	rs73079618	22201956	0.85	0.695135765909148	0.91	0.170469891558667	1.13222452122897	1.59416369372867	0.0284	0.024	0.0197	0.0033	0.1572	0.0037	0.0063	0.0663	0.0027	0.09	0.1211	0.0242	0.0071	0.1132	0.0146	0.0038	0.0051	0.006	0.0027	0.0363	0.0276	0.0331	0.0649	0.0184	0.1127	0.0026
7	rs28716840	22202046	0.85	0.695135765909148	0.91	0.170469891558667	1.13972229135839	1.5969396085809	0.0284	0.024	0.0197	0.0033	0.1572	0.0037	0.0063	0.0663	0.0027	0.09	0.1211	0.0242	0.0071	0.1132	0.0146	0.0038	0.0051	0.006	0.0027	0.0363	0.0276	0.033	0.0649	0.0184	0.1127	0.0026
7	rs73079692	22213069	0.85	0.695135765909148	0.91	0.170469891558667	1.1096698705642	1.50607957165377	0.0283	0.0239	0.0196	0.0032	0.1574	0.0036	0.0063	0.0663	0.0025	0.0899	0.1209	0.024	0.0071	0.1136	0.0144	0.0037	0.0049	0.0059	0.0027	0.0362	0.0276	0.0329	0.0666	0.0181	0.1128	0.0025
7	rs12668379	22215290	0.85	0.695135765909148	0.91	0.170469891558667	1.0867633015093	1.48221027911945	0.0282	0.0239	0.0196	0.0032	0.1575	0.0036	0.0063	0.0663	0.0025	0.0898	0.1208	0.0239	0.007	0.1138	0.0144	0.0037	0.0048	0.0059	0.0027	0.0362	0.0275	0.0328	0.0674	0.018	0.1128	0.0025
7	rs10282222	22217783	0.85	0.695135765909148	0.91	0.170469891558667	1.0632560474222	1.38905436770366	0.0281	0.0238	0.0196	0.0032	0.1576	0.0035	0.0062	0.0662	0.0024	0.0901	0.1209	0.0238	0.007	0.114	0.0142	0.0037	0.0047	0.0058	0.0026	0.0361	0.0275	0.0328	0.0679	0.0179	0.1129	0.0024
7	rs78721608	22218403	0.85	0.695135765909148	0.91	0.170469891558667	1.05131715101452	1.37057696943007	0.0281	0.0238	0.0196	0.0031	0.1576	0.0035	0.0062	0.0662	0.0023	0.0901	0.1209	0.0238	0.007	0.1141	0.0142	0.0037	0.0047	0.0058	0.0026	0.0361	0.0275	0.0328	0.068	0.0179	0.113	0.0024
7	rs80031343	22225408	0.86	0.639923359357885	0.91	0.170469891558667	0.9384761337451	1.23860004228503	0.0279	0.0236	0.0195	0.003	0.1571	0.0035	0.0062	0.0657	0.0021	0.0915	0.1225	0.0229	0.0069	0.1147	0.0139	0.0036	0.0046	0.0056	0.0026	0.0359	0.0273	0.0326	0.0689	0.0177	0.1131	0.0022
7	rs17146368	22226726	0.86	0.639923359357885	0.91	0.170469891558667	0.934382902913729	1.23643673000898	0.0279	0.0236	0.0195	0.003	0.1571	0.0035	0.0062	0.0657	0.0021	0.0916	0.1225	0.0229	0.0069	0.1147	0.0139	0.0036	0.0046	0.0056	0.0026	0.0359	0.0273	0.0326	0.0689	0.0177	0.1131	0.0021
7	rs13310201	22237478	0.86	0.639923359357885	0.91	0.170469891558667	0.917338975445114	1.16806120278752	0.0277	0.0235	0.0195	0.003	0.1572	0.0035	0.0061	0.0654	0.002	0.0919	0.1227	0.0229	0.0068	0.115	0.0138	0.0036	0.0046	0.0056	0.0026	0.0358	0.0271	0.0326	0.0695	0.0176	0.1132	0.002
7	rs16873181	22252165	0.86	0.639923359357885	0.91	0.170469891558667	0.841121632568674	1.1898397061799	0.0278	0.0236	0.0194	0.0029	0.1579	0.0036	0.0061	0.065	0.0022	0.092	0.1232	0.0225	0.0067	0.1156	0.0137	0.0035	0.0045	0.0056	0.0025	0.0356	0.0264	0.0323	0.0699	0.0173	0.1133	0.0021
7	rs6957641	22253524	0.86	0.639923359357885	0.91	0.170469891558667	0.803797451803442	1.17531270555427	0.0278	0.0237	0.0194	0.0029	0.1584	0.0036	0.0061	0.065	0.0022	0.0922	0.1234	0.0223	0.0066	0.116	0.0136	0.0035	0.0045	0.0055	0.0026	0.0354	0.0259	0.0321	0.07	0.0171	0.1134	0.0021
7	rs13230469	22253774	0.87	0.587631181685492	0.91	0.170469891558667	0.686528550856917	1.12685074050337	0.0278	0.0237	0.0195	0.0028	0.1587	0.0037	0.0061	0.0649	0.0021	0.0922	0.1232	0.0222	0.0065	0.1158	0.014	0.0034	0.0044	0.0053	0.0026	0.0354	0.0257	0.0319	0.0702	0.0173	0.1136	0.002
7	rs1362158	22254828	0.89	0.491600132839596	0.91	0.170469891558667	0.670106506685079	1.17168594862837	0.0277	0.0238	0.0175	0.0025	0.1602	0.0034	0.0058	0.0643	0.0022	0.0921	0.1273	0.0217	0.0064	0.1187	0.0137	0.0027	0.0042	0.0051	0.0022	0.0354	0.0244	0.0312	0.0707	0.0166	0.113	0.0022
7	rs73081721	22255425	0.89	0.491600132839596	0.91	0.170469891558667	0.637307236271079	1.17448826638313	0.0277	0.0238	0.0174	0.0025	0.1604	0.0034	0.0057	0.0642	0.0022	0.0921	0.1277	0.0215	0.0064	0.1192	0.0136	0.0026	0.0042	0.005	0.0021	0.0353	0.0242	0.0312	0.0709	0.0165	0.113	0.0022
7	rs1419759	22256988	0.89	0.491600132839596	0.91	0.170469891558667	0.580793649108344	1.18389299462607	0.0276	0.0238	0.0171	0.0024	0.1607	0.0033	0.0056	0.0642	0.0022	0.092	0.1281	0.0213	0.0064	0.1201	0.0135	0.0025	0.0041	0.005	0.0019	0.0353	0.0239	0.031	0.0713	0.0163	0.113	0.0023
7	rs10226748	22275188	0.9	0.447749409690379	0.91	0.170469891558667	0.630401319382346	1.27530895539841	0.0275	0.0239	0.0168	0.0022	0.1615	0.0033	0.0053	0.0645	0.0023	0.0915	0.1293	0.0207	0.0066	0.1208	0.0131	0.0024	0.004	0.0049	0.0018	0.0352	0.0227	0.0303	0.0722	0.0161	0.1138	0.0024
7	rs35430878	22280514	0.9	0.447749409690379	0.91	0.170469891558667	0.6205256145322	1.27129535571056	0.0274	0.0239	0.0168	0.0022	0.1616	0.0033	0.0053	0.0645	0.0023	0.0914	0.1295	0.0206	0.0066	0.1208	0.013	0.0023	0.004	0.0049	0.0018	0.0352	0.0226	0.0302	0.0723	0.0161	0.1139	0.0024
7	rs2214935	22295360	0.91	0.406594937265203	0.91	0.170469891558667	0.635471709545068	1.30094645740627	0.0273	0.024	0.0167	0.0022	0.1619	0.0034	0.0054	0.0646	0.0023	0.0916	0.1305	0.0202	0.0067	0.1214	0.0127	0.0023	0.004	0.0047	0.0017	0.0352	0.0217	0.0297	0.0724	0.0159	0.1142	0.0025
7	rs2686469	22299059	0.91	0.406594937265203	0.91	0.170469891558667	0.649724390202301	1.33020773684685	0.0273	0.0241	0.0166	0.0022	0.162	0.0034	0.0054	0.0646	0.0024	0.0916	0.1304	0.0201	0.0067	0.1213	0.0126	0.0024	0.0041	0.0047	0.0018	0.0351	0.0217	0.0296	0.0723	0.0159	0.1143	0.0025
7	rs2528915	22315855	0.92	0.368072033098782	0.91	0.170469891558667	0.6431119949705	1.31337741828932	0.0271	0.0241	0.0164	0.0021	0.1627	0.0034	0.0054	0.0648	0.0026	0.0916	0.1303	0.0201	0.0065	0.1213	0.0125	0.0024	0.0041	0.0047	0.0018	0.0354	0.0216	0.0295	0.0718	0.0159	0.1145	0.0024
7	rs17146555	22326193	0.92	0.368072033098782	0.91	0.170469891558667	0.665920858016855	1.32970230118673	0.0271	0.0241	0.0163	0.0021	0.1629	0.0034	0.0055	0.0648	0.0026	0.0916	0.1303	0.02	0.0065	0.1213	0.0125	0.0024	0.004	0.0047	0.0018	0.0354	0.0216	0.0294	0.0717	0.0159	0.1146	0.0025
7	rs2302002	22330953	0.92	0.368072033098782	0.91	0.170469891558667	0.653506471823111	1.33121870528962	0.027	0.0241	0.0163	0.0022	0.163	0.0034	0.0055	0.0648	0.0026	0.0916	0.1304	0.02	0.0064	0.1213	0.0125	0.0024	0.004	0.0047	0.0018	0.0354	0.0215	0.0294	0.0717	0.0159	0.1146	0.0025
7	rs116870034	22332322	0.92	0.368072033098782	0.92	0.14824156235026	0.664624268874816	1.33998584017821	0.027	0.0241	0.0163	0.0022	0.163	0.0034	0.0055	0.0648	0.0026	0.0916	0.1304	0.02	0.0064	0.1213	0.0125	0.0024	0.004	0.0047	0.0018	0.0354	0.0215	0.0294	0.0716	0.0159	0.1146	0.0025
7	rs73075394	22332653	0.92	0.368072033098782	0.92	0.14824156235026	0.667723567115801	1.34150421018813	0.027	0.0241	0.0163	0.0022	0.163	0.0034	0.0055	0.0648	0.0026	0.0916	0.1304	0.02	0.0064	0.1213	0.0125	0.0024	0.004	0.0047	0.0018	0.0354	0.0215	0.0294	0.0716	0.0159	0.1146	0.0025
7	rs28702730	22338108	0.92	0.368072033098782	0.92	0.14824156235026	0.691431282376471	1.36786815040286	0.0269	0.0241	0.0162	0.0022	0.1632	0.0034	0.0055	0.0646	0.0026	0.0919	0.1304	0.0199	0.0064	0.1212	0.0125	0.0025	0.0041	0.0047	0.0018	0.0355	0.0213	0.0291	0.0716	0.0158	0.1147	0.0026
7	rs17775586	22340446	0.92	0.368072033098782	0.92	0.14824156235026	0.68908773132049	1.3783697724129	0.0269	0.0241	0.0162	0.0022	0.1633	0.0035	0.0055	0.0644	0.0026	0.0919	0.1306	0.0199	0.0064	0.1212	0.0125	0.0026	0.0041	0.0047	0.0018	0.0356	0.0212	0.029	0.0716	0.0157	0.1147	0.0027
7	rs59098991	22364443	0.93	0.332112317682009	0.92	0.14824156235026	0.647516845435221	1.40791257036958	0.0267	0.0236	0.0159	0.0023	0.1637	0.0035	0.0057	0.0641	0.0027	0.0915	0.1327	0.0196	0.0062	0.1206	0.0126	0.003	0.0043	0.0048	0.0018	0.0366	0.0202	0.0283	0.0712	0.0152	0.1157	0.0028
7	rs33951611	22365499	0.93	0.332112317682009	0.91	0.170469891558667	0.638225904317358	1.41948588020879	0.0267	0.0236	0.0159	0.0023	0.1637	0.0035	0.0057	0.0641	0.0027	0.0915	0.1328	0.0196	0.0062	0.1206	0.0126	0.003	0.0043	0.0048	0.0018	0.0366	0.0202	0.0283	0.0712	0.0152	0.1157	0.0028
7	rs61398082	22370040	0.93	0.332112317682009	0.91	0.170469891558667	0.630963780319781	1.42715317751361	0.0267	0.0236	0.0158	0.0023	0.1637	0.0035	0.0057	0.0641	0.0027	0.0915	0.1329	0.0196	0.0062	0.1206	0.0126	0.003	0.0043	0.0048	0.0018	0.0366	0.0201	0.0282	0.0712	0.0152	0.1158	0.0028
7	rs77720727	22374604	0.93	0.332112317682009	0.91	0.170469891558667	0.669456234708941	1.41795322986453	0.0266	0.0236	0.0159	0.0023	0.1637	0.0035	0.0058	0.0641	0.0026	0.0916	0.1329	0.0195	0.0062	0.1206	0.0125	0.003	0.0043	0.0048	0.0018	0.0366	0.0201	0.0282	0.0711	0.0152	0.1158	0.0028
7	rs12531676	22379955	0.94	0.298643641979994	0.91	0.170469891558667	0.644034460424422	1.42647136758055	0.0265	0.0236	0.016	0.0025	0.1633	0.0036	0.006	0.0643	0.0027	0.0916	0.1334	0.0195	0.0062	0.1203	0.0126	0.0032	0.0044	0.0048	0.0017	0.0365	0.0197	0.0282	0.0709	0.0152	0.1157	0.0028
7	rs10253231	22387172	0.94	0.298643641979994	0.92	0.14824156235026	0.650294632557546	1.47124061751437	0.0265	0.0236	0.0159	0.0025	0.1627	0.0036	0.0061	0.0644	0.0027	0.0918	0.1344	0.0194	0.0061	0.1201	0.0128	0.0034	0.0044	0.0049	0.0018	0.0365	0.0192	0.0281	0.0703	0.0152	0.1157	0.0029
7	rs2390633	22390445	0.94	0.298643641979994	0.92	0.14824156235026	0.676842619410896	1.42766456976476	0.0265	0.0236	0.0159	0.0025	0.1623	0.0037	0.0062	0.0648	0.0027	0.091	0.1346	0.0195	0.0061	0.1208	0.0129	0.0035	0.0042	0.0049	0.0018	0.0365	0.0191	0.0282	0.0703	0.0152	0.1156	0.0028
7	rs1859741	22391198	0.94	0.298643641979994	0.92	0.14824156235026	0.69701146738649	1.4232334954815	0.0265	0.0236	0.0159	0.0026	0.1621	0.0037	0.0063	0.0649	0.0027	0.0906	0.1347	0.0195	0.0061	0.1212	0.013	0.0035	0.0041	0.0049	0.0018	0.0364	0.0191	0.0282	0.0703	0.0152	0.1155	0.0028
7	rs12539362	22392134	0.94	0.298643641979994	0.93	0.128223312274834	0.701652320433239	1.42459666393462	0.0264	0.0236	0.0159	0.0026	0.1619	0.0037	0.0063	0.065	0.0027	0.0906	0.1347	0.0195	0.0061	0.1212	0.013	0.0036	0.004	0.0049	0.0018	0.0364	0.0191	0.0282	0.0704	0.0152	0.1155	0.0028
7	rs17720416	22394096	0.94	0.298643641979994	0.93	0.128223312274834	0.767513499065832	1.50676735253034	0.0266	0.0236	0.0159	0.0026	0.1618	0.0037	0.0063	0.0651	0.0027	0.0905	0.1348	0.0195	0.0061	0.1209	0.013	0.0036	0.004	0.0051	0.0018	0.0364	0.0191	0.0282	0.0703	0.0152	0.1154	0.0028
7	rs12668975	22401112	0.95	0.267590046340022	0.93	0.128223312274834	0.639569657172471	1.48152429378898	0.0266	0.0236	0.016	0.0027	0.1614	0.0038	0.0062	0.0652	0.0028	0.09	0.1351	0.0195	0.006	0.1211	0.0132	0.0038	0.004	0.0052	0.0019	0.0365	0.0191	0.028	0.0703	0.0151	0.1151	0.0029
7	rs74744305	22404252	0.95	0.267590046340022	0.93	0.128223312274834	0.525695845088902	1.58878747553076	0.0267	0.0237	0.016	0.003	0.1603	0.0041	0.0059	0.0653	0.0029	0.0895	0.1354	0.0196	0.006	0.1221	0.0134	0.0041	0.0041	0.0054	0.002	0.0366	0.0195	0.0276	0.0698	0.0152	0.114	0.003
7	rs4722132	22405783	0.95	0.267590046340022	0.93	0.128223312274834	0.519256059848779	1.61986906760371	0.0267	0.0238	0.016	0.0031	0.16	0.0042	0.0059	0.0652	0.003	0.0892	0.1355	0.0196	0.006	0.1224	0.0135	0.0042	0.0041	0.0055	0.002	0.0366	0.0196	0.0276	0.0696	0.0152	0.1137	0.003
7	rs73079264	22406921	0.96	0.238871757466757	0.93	0.128223312274834	0.501236986560298	1.64476528824077	0.0267	0.0238	0.0161	0.0032	0.1596	0.0044	0.0059	0.0649	0.003	0.089	0.1361	0.0197	0.0059	0.1228	0.0138	0.0044	0.0042	0.0055	0.002	0.0359	0.0197	0.0275	0.0693	0.0153	0.1134	0.003
7	rs35565413	22407052	0.96	0.238871757466757	0.93	0.128223312274834	0.497015663907302	1.63675042579493	0.0267	0.0238	0.0161	0.0032	0.1595	0.0044	0.0059	0.0649	0.003	0.0889	0.1362	0.0197	0.0059	0.1229	0.0138	0.0044	0.0042	0.0055	0.002	0.0358	0.0197	0.0274	0.0693	0.0153	0.1134	0.003
7	rs10479794	22407511	0.96	0.238871757466757	0.93	0.128223312274834	0.434245536966653	1.56661869518745	0.0264	0.0238	0.0161	0.0033	0.1592	0.0044	0.0059	0.0649	0.003	0.0886	0.1369	0.0198	0.0059	0.1231	0.014	0.0044	0.0045	0.0055	0.002	0.0354	0.0197	0.0274	0.0692	0.0152	0.1133	0.003
7	rs34835504	22408945	0.96	0.238871757466757	0.93	0.128223312274834	0.232123600264926	1.35129616715917	0.0253	0.0238	0.0164	0.0034	0.1592	0.0044	0.0051	0.0647	0.0028	0.0883	0.1383	0.0201	0.0058	0.124	0.0141	0.0045	0.0045	0.0052	0.0019	0.0351	0.0197	0.0273	0.0692	0.0151	0.1138	0.0029
7	rs10276507	22411524	0.97	0.212405230483542	0.93	0.128223312274834	0.212442798273427	1.34622987174507	0.0252	0.0238	0.0165	0.0035	0.159	0.0043	0.0052	0.0647	0.0028	0.0883	0.1387	0.0201	0.0057	0.1244	0.0142	0.0045	0.0045	0.005	0.0018	0.0351	0.0191	0.0271	0.0694	0.0151	0.114	0.0029
7	rs60318095	22416642	0.97	0.212405230483542	0.93	0.128223312274834	0.153480770434559	1.30581565399022	0.0251	0.0238	0.0164	0.0036	0.1594	0.0043	0.0052	0.0634	0.0027	0.0881	0.1398	0.0203	0.0056	0.1246	0.0145	0.0046	0.0045	0.0047	0.0018	0.0352	0.0185	0.0269	0.0696	0.0153	0.114	0.0028
7	rs17146761	22422917	0.97	0.212405230483542	0.93	0.128223312274834	0.110133984570305	1.11720309777772	0.025	0.0234	0.0164	0.0037	0.1591	0.0043	0.0051	0.0624	0.0026	0.0877	0.1397	0.0243	0.0055	0.1244	0.0141	0.0048	0.0045	0.0046	0.0019	0.0352	0.0189	0.0271	0.0679	0.0153	0.1138	0.0029
7	rs1859781	22422925	0.97	0.212405230483542	0.93	0.128223312274834	0.108473420850691	1.11311970439984	0.025	0.0234	0.0164	0.0037	0.1591	0.0043	0.0051	0.0624	0.0026	0.0877	0.1397	0.0243	0.0055	0.1244	0.0142	0.0048	0.0045	0.0046	0.0019	0.0352	0.0189	0.0271	0.0679	0.0153	0.1138	0.0029
7	rs116849127	22442889	0.98	0.188103243221556	0.93	0.128223312274834	0.0571045301446818	1.0175746098211	0.0245	0.0227	0.0165	0.0041	0.1597	0.0043	0.0051	0.0621	0.0023	0.0875	0.1414	0.0241	0.0051	0.1248	0.0145	0.005	0.0047	0.0042	0.0018	0.0353	0.0189	0.0269	0.0675	0.0152	0.1139	0.0026
7	rs12673474	22449267	0.98	0.188103243221556	0.93	0.128223312274834	0.0519919139039625	1.01516680595698	0.0245	0.0227	0.0165	0.0041	0.1597	0.0043	0.0051	0.0621	0.0022	0.0875	0.1414	0.0241	0.0051	0.1248	0.0145	0.005	0.0047	0.0042	0.0018	0.0353	0.0189	0.0269	0.0675	0.0152	0.1139	0.0026
7	rs2686511	22450818	0.98	0.188103243221556	0.93	0.128223312274834	0.045297233905929	0.990670155276422	0.0245	0.0227	0.0165	0.0041	0.1598	0.0043	0.0051	0.0621	0.0022	0.0875	0.1415	0.0241	0.005	0.1249	0.0145	0.005	0.0047	0.0042	0.0018	0.0353	0.0189	0.0269	0.0675	0.0152	0.1139	0.0026
7	rs10262282	22452727	0.98	0.188103243221556	0.93	0.128223312274834	0.0450674114565708	0.984284932895038	0.0245	0.0227	0.0165	0.0041	0.1598	0.0043	0.0051	0.0621	0.0022	0.0875	0.1415	0.0241	0.005	0.1249	0.0145	0.005	0.0047	0.0041	0.0018	0.0353	0.0189	0.0269	0.0675	0.0152	0.1139	0.0026
7	rs12534314	22455662	0.98	0.188103243221556	0.93	0.128223312274834	0.0433019927545176	0.9704248952538	0.0245	0.0226	0.0165	0.0042	0.1598	0.0043	0.0051	0.062	0.0022	0.0874	0.1415	0.0242	0.005	0.1249	0.0145	0.0051	0.0047	0.0041	0.0018	0.0353	0.0189	0.0269	0.0675	0.0152	0.1138	0.0026
7	rs2177142	22459324	0.98	0.188103243221556	0.93	0.128223312274834	0.0446557335273063	0.963112158368874	0.0245	0.0226	0.0165	0.0042	0.1598	0.0044	0.0051	0.062	0.0021	0.0873	0.1415	0.0242	0.005	0.1249	0.0146	0.0051	0.0047	0.0041	0.0018	0.0353	0.019	0.0268	0.0677	0.0151	0.1138	0.0027
7	rs118185055	22459353	0.98	0.188103243221556	0.93	0.128223312274834	0.0446709350033813	0.964224266824457	0.0245	0.0226	0.0165	0.0042	0.1598	0.0044	0.0051	0.062	0.0021	0.0873	0.1415	0.0242	0.005	0.1249	0.0146	0.0051	0.0047	0.0041	0.0018	0.0353	0.019	0.0268	0.0677	0.0151	0.1138	0.0027
7	rs740295	22473288	0.98	0.188103243221556	0.93	0.128223312274834	0.0445797790041321	0.970743085672727	0.0245	0.0225	0.0166	0.0042	0.1597	0.0044	0.0051	0.0618	0.0022	0.0872	0.1416	0.0242	0.005	0.1249	0.0146	0.0051	0.0047	0.0041	0.0018	0.0353	0.0191	0.0268	0.0677	0.0152	0.1138	0.0027
7	rs79261875	22473743	0.98	0.188103243221556	0.94	0.110289943288055	0.0433764557343354	0.961047482399994	0.0245	0.0225	0.0166	0.0042	0.1597	0.0044	0.0051	0.0618	0.0022	0.0873	0.1416	0.0242	0.005	0.1249	0.0146	0.0051	0.0047	0.0041	0.0018	0.0353	0.019	0.0268	0.0677	0.0152	0.1139	0.0027
7	rs76578302	22474172	0.98	0.188103243221556	0.94	0.110289943288055	0.0427094306396109	0.953748708735013	0.0245	0.0225	0.0166	0.0042	0.1597	0.0044	0.0051	0.0618	0.0022	0.0873	0.1416	0.0242	0.005	0.1249	0.0146	0.0051	0.0047	0.0041	0.0018	0.0353	0.019	0.0268	0.0676	0.0152	0.1139	0.0027
7	rs10250954	22474949	0.98	0.188103243221556	0.94	0.110289943288055	0.0429457858686124	0.957238061268258	0.0245	0.0225	0.0167	0.0042	0.1597	0.0044	0.0051	0.0618	0.0022	0.0873	0.1415	0.0242	0.005	0.1249	0.0146	0.0051	0.0047	0.0041	0.0018	0.0353	0.019	0.0268	0.0676	0.0152	0.1139	0.0027
7	rs118022177	22482562	0.98	0.188103243221556	0.94	0.110289943288055	0.0470069910353619	1.01356221068497	0.0245	0.0225	0.0167	0.0042	0.1596	0.0044	0.0051	0.0618	0.0022	0.0872	0.1418	0.0242	0.005	0.125	0.0146	0.0051	0.0047	0.004	0.0018	0.0353	0.0191	0.0268	0.0676	0.0151	0.1137	0.0027
7	rs4722141	22485168	0.98	0.188103243221556	0.94	0.110289943288055	0.0464270866789627	1.0081102329867	0.0244	0.0226	0.0167	0.0042	0.1595	0.0045	0.0051	0.0617	0.0022	0.0872	0.1418	0.0242	0.005	0.125	0.0146	0.0051	0.0047	0.004	0.0018	0.0353	0.0191	0.0268	0.0676	0.0151	0.1137	0.0027
7	rs3114719	22493660	0.98	0.188103243221556	0.94	0.110289943288055	0.0415844116636489	1.01259968713443	0.0244	0.0226	0.0168	0.0043	0.1595	0.0045	0.005	0.0617	0.0022	0.0872	0.1418	0.0242	0.005	0.125	0.0147	0.0051	0.0047	0.004	0.0018	0.0353	0.0191	0.0268	0.0676	0.0151	0.1136	0.0027
7	rs34426297	22497005	0.98	0.188103243221556	0.94	0.110289943288055	0.0459914816944197	1.08753927593179	0.0244	0.0226	0.0168	0.0043	0.1595	0.0045	0.005	0.0617	0.0021	0.0872	0.1418	0.0242	0.005	0.125	0.0147	0.0051	0.0047	0.004	0.0018	0.0353	0.0191	0.0268	0.0676	0.0151	0.1136	0.0027
7	rs118087297	22497949	0.98	0.188103243221556	0.94	0.110289943288055	0.0484219597274529	1.12276090397217	0.0244	0.0226	0.0168	0.0043	0.1595	0.0045	0.005	0.0617	0.0021	0.0872	0.1418	0.0242	0.005	0.125	0.0147	0.0051	0.0047	0.004	0.0018	0.0353	0.0191	0.0268	0.0676	0.0151	0.1136	0.0027
7	rs28449173	22503742	0.99	0.165875049708709	0.94	0.110289943288055	0.0673039738899373	1.0607752903112	0.0244	0.0227	0.017	0.0043	0.1587	0.0045	0.005	0.0615	0.0021	0.0868	0.1424	0.0245	0.0049	0.1252	0.0148	0.0052	0.0047	0.004	0.0018	0.0351	0.019	0.0268	0.0678	0.0151	0.1136	0.0027
7	rs58161820	22510372	1.03	0.0957762513390589	0.99	0.0473477484867341	0.0378817712649095	0.864092326886807	0.0238	0.0223	0.0188	0.0047	0.1554	0.0046	0.0041	0.0579	0.0018	0.0879	0.1473	0.0259	0.0047	0.1269	0.0158	0.0049	0.0044	0.0038	0.0017	0.0336	0.0187	0.026	0.0683	0.0152	0.1139	0.0021
7	rs73083195	22512641	1.03	0.0957762513390589	0.98	0.0568119256469769	0.056675122372007	0.886377084422708	0.0236	0.0221	0.0193	0.0048	0.154	0.0045	0.0038	0.0565	0.0017	0.0876	0.1488	0.0265	0.0047	0.1286	0.0161	0.0048	0.0042	0.0037	0.0017	0.0333	0.019	0.0256	0.0689	0.0151	0.1137	0.002
7	rs13224616	22512969	1.03	0.0957762513390589	0.98	0.0568119256469769	0.0566572771875976	0.855862645191162	0.0236	0.0221	0.0194	0.0048	0.154	0.0044	0.0038	0.0565	0.0017	0.0876	0.1489	0.0265	0.0047	0.1288	0.016	0.0048	0.0042	0.0037	0.0017	0.0333	0.019	0.0256	0.0689	0.0151	0.1137	0.002
7	rs17364464	22514053	1.03	0.0957762513390589	0.98	0.0568119256469769	0.0568895565699024	0.862227582561818	0.0236	0.0221	0.0194	0.0048	0.154	0.0044	0.0038	0.0564	0.0017	0.0876	0.149	0.0264	0.0047	0.1289	0.016	0.0048	0.0042	0.0037	0.0017	0.0333	0.019	0.0254	0.0689	0.0151	0.1138	0.002
7	rs75493204	22516653	1.03	0.0957762513390589	0.98	0.0568119256469769	0.0535573732270422	0.799332322199032	0.0236	0.022	0.0194	0.0048	0.154	0.0045	0.0038	0.0563	0.0017	0.0876	0.149	0.0264	0.0047	0.129	0.0161	0.0048	0.0042	0.0037	0.0017	0.0333	0.019	0.0254	0.0689	0.0151	0.1137	0.002
7	rs73085131	22525284	1.03	0.0957762513390589	0.98	0.0568119256469769	0.0591921378935287	0.791694206264123	0.0235	0.022	0.0195	0.0048	0.1539	0.0045	0.0038	0.0561	0.0017	0.0875	0.1491	0.0265	0.0047	0.1292	0.0161	0.0048	0.0042	0.0037	0.0017	0.0333	0.0191	0.0255	0.069	0.0151	0.1137	0.0019
7	rs62447564	22532260	1.03	0.0957762513390589	0.98	0.0568119256469769	0.0502596144101656	0.75872863033864	0.0229	0.022	0.0196	0.0048	0.1532	0.0044	0.0036	0.0553	0.0016	0.0871	0.1507	0.0263	0.0046	0.1298	0.0163	0.0047	0.0039	0.0036	0.0017	0.0336	0.0192	0.0256	0.0693	0.0152	0.1138	0.0019
7	rs192189247	22532321	1.03	0.0957762513390589	0.98	0.0568119256469769	0.0501608768322939	0.752836250935614	0.0229	0.022	0.0196	0.0048	0.1532	0.0044	0.0036	0.0554	0.0016	0.0871	0.1507	0.0263	0.0046	0.1298	0.0163	0.0047	0.0039	0.0036	0.0017	0.0335	0.0192	0.0256	0.0693	0.0152	0.1138	0.0019
7	rs16881812	22532986	1.03	0.0957762513390589	0.98	0.0568119256469769	0.0493431440005447	0.74379067096567	0.0229	0.022	0.0196	0.0048	0.1532	0.0044	0.0036	0.0554	0.0016	0.0871	0.1508	0.0263	0.0046	0.1299	0.0163	0.0046	0.0039	0.0036	0.0017	0.0335	0.0193	0.0256	0.0693	0.0152	0.1138	0.0018
7	rs148687847	22533033	1.03	0.0957762513390589	0.98	0.0568119256469769	0.0493106230806062	0.747858225249419	0.0229	0.022	0.0196	0.0048	0.1532	0.0044	0.0036	0.0554	0.0016	0.0871	0.1508	0.0263	0.0046	0.1299	0.0163	0.0046	0.0039	0.0036	0.0017	0.0335	0.0193	0.0256	0.0693	0.0152	0.1138	0.0018
7	rs62619777	22533182	1.03	0.0957762513390589	0.98	0.0568119256469769	0.0494733724283404	0.746803208346867	0.0229	0.022	0.0196	0.0048	0.1532	0.0044	0.0036	0.0553	0.0016	0.0871	0.1508	0.0263	0.0046	0.1299	0.0163	0.0046	0.0039	0.0036	0.0017	0.0335	0.0193	0.0256	0.0694	0.0152	0.1138	0.0018
7	rs146447808	22533350	1.03	0.0957762513390589	0.98	0.0568119256469769	0.0494570812062186	0.74770748862046	0.0229	0.022	0.0196	0.0048	0.1532	0.0044	0.0035	0.0553	0.0016	0.0871	0.1508	0.0263	0.0046	0.1299	0.0163	0.0046	0.0039	0.0035	0.0017	0.0335	0.0193	0.0256	0.0694	0.0152	0.1138	0.0018
7	rs16881810	22533397	1.03	0.0957762513390589	0.98	0.0568119256469769	0.0480535695719482	0.751025226156199	0.0228	0.022	0.0196	0.0048	0.1535	0.0044	0.0035	0.0553	0.0016	0.0869	0.1508	0.0263	0.0046	0.1298	0.0163	0.0046	0.0039	0.0035	0.0018	0.0335	0.0193	0.0256	0.0694	0.0152	0.1138	0.0019
7	rs6972788	22534805	1.03	0.0957762513390589	0.98	0.0568119256469769	0.0483096395223374	0.74017915126261	0.0229	0.022	0.0196	0.0048	0.1536	0.0044	0.0035	0.0553	0.0016	0.087	0.151	0.0263	0.0046	0.1299	0.0163	0.0046	0.0039	0.0035	0.0018	0.0335	0.0193	0.0256	0.0694	0.0152	0.1137	0.0018
7	rs6461647	22537034	1.03	0.0957762513390589	0.98	0.0568119256469769	0.0482936081750846	0.749969234599535	0.0229	0.022	0.0196	0.0048	0.1536	0.0044	0.0035	0.0554	0.0016	0.087	0.1511	0.0263	0.0046	0.1299	0.0163	0.0045	0.0039	0.0035	0.0018	0.0336	0.0192	0.0256	0.0694	0.0152	0.1137	0.0018
7	rs12538834	22542564	1.03	0.0957762513390589	0.98	0.0568119256469769	0.0495548828529064	0.751326997558268	0.0228	0.0219	0.0197	0.0048	0.1537	0.0044	0.0035	0.0551	0.0016	0.0871	0.1515	0.0263	0.0046	0.13	0.0163	0.0045	0.0038	0.0034	0.0017	0.0335	0.0192	0.0257	0.0693	0.015	0.1136	0.0017
7	rs4719699	22542597	1.03	0.0957762513390589	0.98	0.0568119256469769	0.0496201563875232	0.752534347445647	0.0228	0.0219	0.0197	0.0048	0.1537	0.0044	0.0035	0.0551	0.0016	0.0871	0.1515	0.0263	0.0046	0.13	0.0163	0.0045	0.0038	0.0034	0.0017	0.0335	0.0192	0.0257	0.0693	0.015	0.1136	0.0017
7	rs35243911	22546097	1.03	0.0957762513390589	0.98	0.0568119256469769	0.0489376719141511	0.766145981825066	0.0228	0.0219	0.0197	0.0048	0.1537	0.0044	0.0035	0.0551	0.0015	0.0871	0.1515	0.0263	0.0046	0.13	0.0163	0.0045	0.0038	0.0034	0.0017	0.0335	0.0192	0.0256	0.0693	0.015	0.1136	0.0017
7	rs73085161	22549407	1.03	0.0957762513390589	0.98	0.0568119256469769	0.0486471295354947	0.785899727720112	0.0228	0.0219	0.0197	0.0048	0.1537	0.0044	0.0035	0.0551	0.0015	0.0871	0.1516	0.0263	0.0046	0.13	0.0163	0.0045	0.0038	0.0034	0.0018	0.0335	0.0192	0.0256	0.0693	0.015	0.1136	0.0017
7	rs28706946	22558084	1.04	0.0824519171540817	0.98	0.0568119256469769	0.052482014390359	0.763419423387201	0.0228	0.0219	0.0197	0.0048	0.1536	0.0044	0.0035	0.055	0.0015	0.0872	0.1515	0.0262	0.0046	0.1302	0.0163	0.0045	0.0038	0.0034	0.0018	0.0335	0.0192	0.0256	0.0693	0.015	0.1136	0.0017
7	rs74395054	22564290	1.04	0.0824519171540817	0.98	0.0568119256469769	0.0546299710116163	0.742285402820429	0.0228	0.0219	0.0197	0.0048	0.1536	0.0044	0.0035	0.055	0.0015	0.0872	0.1515	0.0261	0.0046	0.1303	0.0163	0.0045	0.0039	0.0033	0.0018	0.0335	0.0192	0.0257	0.0693	0.015	0.1137	0.0017
7	rs61081245	22564961	1.04	0.0824519171540817	0.99	0.0473477484867341	0.0545081583089507	0.715604778542521	0.0228	0.0219	0.0197	0.0048	0.1536	0.0044	0.0035	0.055	0.0015	0.0872	0.1515	0.0261	0.0046	0.1303	0.0163	0.0045	0.0039	0.0033	0.0018	0.0335	0.0192	0.0257	0.0692	0.015	0.1137	0.0017
7	rs10239667	22575548	1.04	0.0824519171540817	0.99	0.0473477484867341	0.055171613878246	0.693587709237662	0.0228	0.0219	0.0197	0.0048	0.1536	0.0044	0.0035	0.055	0.0015	0.0872	0.1516	0.026	0.0046	0.1304	0.0162	0.0045	0.0038	0.0033	0.0018	0.0336	0.0192	0.0257	0.0692	0.015	0.1138	0.0017
7	rs6964291	22580927	1.04	0.0824519171540817	0.99	0.0473477484867341	0.110462490150616	0.865802403287811	0.0236	0.0225	0.02	0.0044	0.1538	0.004	0.0032	0.054	0.0012	0.0879	0.1533	0.023	0.0042	0.1361	0.0161	0.004	0.0036	0.0029	0.0015	0.0343	0.0197	0.0254	0.065	0.0154	0.1145	0.0014
7	rs78815495	22584529	1.04	0.0824519171540817	0.99	0.0473477484867341	0.104324026451067	0.882472799745823	0.0237	0.0225	0.0199	0.0043	0.1538	0.004	0.0031	0.0542	0.0011	0.088	0.1534	0.023	0.0042	0.1364	0.0161	0.004	0.0035	0.0028	0.0015	0.0344	0.0198	0.0255	0.0645	0.0155	0.1144	0.0013
7	rs28497031	22587036	1.04	0.0824519171540817	0.99	0.0473477484867341	0.109152092934403	0.942662988840735	0.0237	0.0225	0.0199	0.0043	0.1538	0.004	0.0031	0.0542	0.0011	0.088	0.1534	0.023	0.0042	0.1366	0.0162	0.004	0.0035	0.0028	0.0015	0.0345	0.0198	0.0255	0.0644	0.0155	0.1144	0.0013
7	rs11773505	22593175	1.04	0.0824519171540817	0.99	0.0473477484867341	0.110133984570305	0.953590161437818	0.0237	0.0225	0.0199	0.0043	0.1538	0.0039	0.0031	0.0542	0.0011	0.0881	0.1536	0.023	0.0042	0.137	0.0163	0.0039	0.0034	0.0028	0.0014	0.0344	0.0198	0.0256	0.0639	0.0155	0.1144	0.0013
7	rs10255232	22593689	1.04	0.0824519171540817	0.99	0.0473477484867341	0.107150817587697	0.921671340800323	0.0238	0.0225	0.0199	0.0043	0.1537	0.0039	0.0031	0.0541	0.0011	0.0881	0.1536	0.0231	0.0042	0.137	0.0163	0.0039	0.0034	0.0028	0.0014	0.0344	0.0198	0.0256	0.0639	0.0155	0.1143	0.0013
7	rs17146997	22594509	1.04	0.0824519171540817	0.99	0.0473477484867341	0.1069089828395	0.882472799745823	0.0238	0.0225	0.0199	0.0043	0.1537	0.0039	0.0031	0.0541	0.0011	0.0881	0.1536	0.0231	0.0042	0.137	0.0164	0.0039	0.0034	0.0028	0.0014	0.0344	0.0198	0.0256	0.0639	0.0155	0.1144	0.0012
7	rs117045106	22595454	1.04	0.0824519171540817	0.99	0.0473477484867341	0.1201951425807	0.895448483061313	0.0238	0.0225	0.0199	0.0043	0.1536	0.0039	0.003	0.0541	0.0011	0.0881	0.1538	0.0231	0.0042	0.1372	0.0164	0.0039	0.0034	0.0028	0.0014	0.0344	0.0198	0.0256	0.0636	0.0155	0.1145	0.0012
7	rs1122913	22602932	1.04	0.0824519171540817	0.99	0.0473477484867341	0.13583861042445	0.843471425771156	0.0237	0.0225	0.0198	0.004	0.1521	0.0039	0.003	0.0545	0.0011	0.0881	0.155	0.0232	0.0044	0.1383	0.0164	0.0038	0.0033	0.0027	0.0014	0.0346	0.0199	0.0259	0.0618	0.0155	0.1152	0.0011
7	rs17366199	22603615	1.04	0.0824519171540817	0.99	0.0473477484867341	0.138747608515401	0.849197710718333	0.0237	0.0225	0.0198	0.004	0.1522	0.0039	0.0029	0.0545	0.0011	0.0881	0.155	0.0232	0.0044	0.1383	0.0164	0.0038	0.0033	0.0027	0.0014	0.0346	0.0198	0.0259	0.0617	0.0155	0.1152	0.0011
7	rs117137967	22604387	1.04	0.0824519171540817	0.99	0.0473477484867341	0.140010172606676	0.83945237278846	0.0238	0.0225	0.0198	0.004	0.1522	0.0039	0.0029	0.0545	0.0011	0.0881	0.1551	0.0232	0.0045	0.1384	0.0164	0.0038	0.0033	0.0027	0.0014	0.0346	0.0198	0.026	0.0616	0.0155	0.1152	0.0011
7	rs59026448	22607062	1.05	0.0706003084525404	0.99	0.0473477484867341	0.173557019779462	0.767661644831847	0.0232	0.0224	0.0199	0.0039	0.1527	0.0038	0.0026	0.0543	0.001	0.0884	0.1561	0.0235	0.0048	0.1388	0.0165	0.0035	0.0032	0.0025	0.0013	0.0346	0.0198	0.026	0.061	0.0155	0.115	0.001
7	rs28538222	22613527	1.05	0.0706003084525404	0.99	0.0473477484867341	0.196311276959745	0.721581577076883	0.0228	0.0224	0.02	0.0038	0.1531	0.0037	0.0025	0.0542	9e-04	0.0885	0.1565	0.0236	0.0049	0.1389	0.0166	0.0035	0.0031	0.0023	0.0013	0.0346	0.0198	0.026	0.0608	0.0156	0.1151	9e-04
7	rs2905345	22617721	1.05	0.0706003084525404	0.99	0.0473477484867341	0.202418289748343	0.746501834763184	0.0226	0.0223	0.0199	0.0038	0.1534	0.0037	0.0025	0.0541	9e-04	0.0888	0.1565	0.0236	0.005	0.1388	0.0166	0.0035	0.0031	0.0023	0.0013	0.0346	0.0197	0.026	0.0607	0.0156	0.1152	9e-04
7	rs35052295	22618802	1.05	0.0706003084525404	0.99	0.0473477484867341	0.227237723418818	0.800096991335639	0.0222	0.0224	0.0195	0.0037	0.1543	0.0036	0.0023	0.054	9e-04	0.0889	0.1567	0.0235	0.0051	0.1389	0.0166	0.0034	0.0028	0.0023	0.0013	0.0348	0.0195	0.0259	0.0608	0.0156	0.1155	9e-04
7	rs984181	22621500	1.05	0.0706003084525404	0.99	0.0473477484867341	0.197431318022976	0.637348845046553	0.021	0.0224	0.0195	0.0034	0.1561	0.0034	0.002	0.054	8e-04	0.0885	0.1564	0.0238	0.005	0.1391	0.0165	0.0032	0.0025	0.0021	0.0013	0.0355	0.0192	0.0261	0.0617	0.0157	0.1154	8e-04
7	rs118089683	22624427	1.05	0.0706003084525404	0.99	0.0473477484867341	0.195540948903376	0.620968694563372	0.021	0.0224	0.0195	0.0033	0.1561	0.0034	0.002	0.054	8e-04	0.0885	0.1564	0.0238	0.005	0.1391	0.0165	0.0032	0.0025	0.0021	0.0013	0.0355	0.0192	0.0261	0.0617	0.0157	0.1154	8e-04
7	rs116895931	22626418	1.05	0.0706003084525404	0.99	0.0473477484867341	0.204622306848237	0.628783921455685	0.0209	0.0224	0.0195	0.0033	0.1562	0.0034	0.002	0.054	8e-04	0.0885	0.1564	0.0238	0.005	0.1393	0.0165	0.0032	0.0025	0.0021	0.0013	0.0355	0.0192	0.0261	0.0617	0.0156	0.1154	8e-04
7	rs2961279	22638154	1.05	0.0706003084525404	0.99	0.0473477484867341	0.19312569677311	0.576700166687637	0.0208	0.0224	0.0195	0.0033	0.1563	0.0033	0.0019	0.0541	8e-04	0.0885	0.1564	0.0238	0.005	0.1393	0.0165	0.0032	0.0025	0.0021	0.0013	0.0356	0.0192	0.0261	0.0618	0.0157	0.1155	8e-04
7	rs111537849	22643546	1.05	0.0706003084525404	0.99	0.0473477484867341	0.198012073261273	0.56085122121596	0.0207	0.0223	0.0195	0.0033	0.1565	0.0033	0.0019	0.0541	8e-04	0.0884	0.1568	0.0238	0.0051	0.1392	0.0166	0.0032	0.0024	0.0021	0.0013	0.0356	0.0191	0.0261	0.0618	0.0156	0.1152	8e-04
7	rs71520376	22651545	1.05	0.0706003084525404	0.99	0.0473477484867341	0.201047645499086	0.554935758119956	0.0206	0.0223	0.0195	0.0033	0.1566	0.0033	0.0019	0.0542	8e-04	0.0884	0.1572	0.0238	0.0051	0.1392	0.0166	0.0032	0.0024	0.0021	0.0013	0.0356	0.0191	0.0261	0.0618	0.0155	0.115	8e-04
7	rs2961287	22663453	1.05	0.0706003084525404	0.99	0.0473477484867341	0.20186939815755	0.547212681962653	0.0205	0.0223	0.0195	0.0033	0.1567	0.0033	0.0018	0.0543	8e-04	0.0884	0.1576	0.0237	0.0051	0.1392	0.0167	0.0032	0.0024	0.0021	0.0013	0.0357	0.0191	0.0261	0.0618	0.0154	0.1148	8e-04
7	rs66626229	22666974	1.05	0.0706003084525404	0.99	0.0473477484867341	0.199409845815126	0.544690933577275	0.0205	0.0223	0.0195	0.0033	0.1567	0.0033	0.0018	0.0543	8e-04	0.0884	0.1576	0.0237	0.0051	0.1392	0.0167	0.0032	0.0024	0.0021	0.0013	0.0357	0.0191	0.0261	0.0618	0.0155	0.1148	8e-04
7	rs17301500	22673905	1.05	0.0706003084525404	0.99	0.0473477484867341	0.196851533442783	0.537561667490423	0.0205	0.0223	0.0196	0.0033	0.1567	0.0033	0.0018	0.0543	8e-04	0.0884	0.1577	0.0237	0.0051	0.1392	0.0167	0.0032	0.0024	0.0021	0.0013	0.0357	0.019	0.026	0.0618	0.0155	0.1146	8e-04
7	rs2961294	22695031	1.05	0.0706003084525404	0.99	0.0473477484867341	0.184230358751504	0.534772249586182	0.0203	0.0223	0.0196	0.0032	0.1568	0.0032	0.0018	0.0543	7e-04	0.0883	0.158	0.0238	0.0051	0.1392	0.0169	0.0031	0.0024	0.0021	0.0013	0.0357	0.0188	0.026	0.0619	0.0155	0.1143	9e-04
7	rs117207797	22695554	1.05	0.0706003084525404	0.99	0.0473477484867341	0.189742863979261	0.553107902883485	0.0203	0.0223	0.0196	0.0032	0.1568	0.0032	0.0018	0.0543	7e-04	0.0883	0.158	0.0238	0.0051	0.1392	0.0169	0.0031	0.0024	0.0021	0.0013	0.0357	0.0188	0.026	0.0619	0.0155	0.1143	9e-04
7	rs115916312	22704938	1.06	0.0601162778244188	0.99	0.0473477484867341	0.290424612880202	0.576274246854204	0.0199	0.0226	0.0195	0.0031	0.1568	0.0031	0.0017	0.0541	7e-04	0.0883	0.1584	0.0237	0.0059	0.1395	0.017	0.003	0.0023	0.002	0.0013	0.0357	0.0184	0.0261	0.0621	0.0158	0.1134	0.001
7	rs60129508	22707922	1.06	0.0601162778244188	0.99	0.0473477484867341	0.652934953966352	0.696405575395928	0.0192	0.0232	0.0194	0.003	0.1568	0.0028	0.0015	0.0534	7e-04	0.0887	0.1592	0.0237	0.0074	0.1396	0.0174	0.0029	0.0022	0.0019	0.0015	0.0359	0.0176	0.0261	0.0624	0.0163	0.1117	0.0012
7	rs2961304	22713217	1.06	0.0601162778244188	0.99	0.0473477484867341	1.3552312247534	0.880599991491186	0.0187	0.0237	0.0193	0.0028	0.1567	0.0026	0.0013	0.0528	7e-04	0.0893	0.1603	0.0236	0.0087	0.14	0.0176	0.0026	0.0021	0.0018	0.0014	0.0353	0.0166	0.0261	0.0629	0.0171	0.11	0.0014
7	rs55733027	22716508	1.06	0.0601162778244188	0.99	0.0473477484867341	1.36258736020734	0.884658766844419	0.0187	0.0238	0.0193	0.0028	0.1567	0.0026	0.0013	0.0527	7e-04	0.0893	0.1603	0.0236	0.0087	0.14	0.0176	0.0026	0.0021	0.0018	0.0014	0.0353	0.0166	0.0261	0.0629	0.0172	0.11	0.0014
7	rs13225099	22722925	1.06	0.0601162778244188	0.99	0.0473477484867341	1.44983205480967	0.899207631761238	0.0186	0.0239	0.0193	0.0028	0.1567	0.0025	0.0013	0.0526	8e-04	0.0893	0.1604	0.0236	0.0089	0.14	0.0177	0.0026	0.0021	0.0017	0.0015	0.0353	0.0165	0.0261	0.063	0.0173	0.1097	0.0014
7	rs34413901	22726795	1.06	0.0601162778244188	0.99	0.0473477484867341	1.41734657062847	0.895918202294638	0.0184	0.0239	0.0193	0.0028	0.1568	0.0025	0.0013	0.0526	8e-04	0.0892	0.1605	0.0235	0.0089	0.1401	0.0177	0.0027	0.002	0.0017	0.0014	0.0352	0.0166	0.0262	0.0629	0.0173	0.1098	0.0014
7	rs34929064	22728272	1.06	0.0601162778244188	0.99	0.0473477484867341	1.41361203890553	0.894039624846394	0.0185	0.0239	0.0193	0.0028	0.1568	0.0025	0.0013	0.0525	8e-04	0.0892	0.1606	0.0235	0.0089	0.1401	0.0177	0.0027	0.002	0.0017	0.0014	0.0352	0.0166	0.0262	0.0629	0.0174	0.1098	0.0014
7	rs117914483	22730934	1.06	0.0601162778244188	1	0.0391838568150044	1.42187221088468	0.894822268371179	0.0184	0.0239	0.0193	0.0028	0.1568	0.0025	0.0013	0.0525	8e-04	0.0892	0.1606	0.0235	0.0089	0.1401	0.0177	0.0026	0.002	0.0017	0.0014	0.0352	0.0166	0.0262	0.0629	0.0174	0.1098	0.0014
7	rs56858483	22738302	1.06	0.0601162778244188	1.01	0.0321931958856115	1.4932992175753	0.89811088433113	0.0183	0.024	0.0193	0.0028	0.1569	0.0025	0.0013	0.0524	8e-04	0.0891	0.1607	0.0234	0.009	0.1401	0.0177	0.0026	0.002	0.0017	0.0014	0.0352	0.0166	0.0262	0.063	0.0174	0.1098	0.0014
7	rs34788132	22738917	1.06	0.0601162778244188	1.01	0.0321931958856115	1.50534504760754	0.902969960070189	0.0183	0.024	0.0192	0.0028	0.1569	0.0025	0.0013	0.0524	8e-04	0.0891	0.1607	0.0234	0.009	0.1401	0.0178	0.0026	0.002	0.0017	0.0014	0.0352	0.0165	0.0262	0.063	0.0174	0.1097	0.0014
7	rs62449492	22749845	1.06	0.0601162778244188	1.01	0.0321931958856115	1.54493967272818	0.9323921608319	0.018	0.0243	0.0193	0.0028	0.1577	0.0024	0.0013	0.0524	8e-04	0.0887	0.1608	0.0233	0.009	0.1397	0.0179	0.0026	0.002	0.0017	0.0014	0.0355	0.0163	0.0264	0.063	0.0175	0.1097	0.0014
7	rs117069669	22749934	1.06	0.0601162778244188	1.01	0.0321931958856115	1.54443229296652	0.931287406885782	0.018	0.0243	0.0193	0.0028	0.1577	0.0024	0.0013	0.0524	8e-04	0.0887	0.1608	0.0233	0.009	0.1397	0.0179	0.0026	0.002	0.0017	0.0014	0.0355	0.0163	0.0264	0.063	0.0175	0.1097	0.0014
7	rs10249648	22751073	1.06	0.0601162778244188	1.01	0.0321931958856115	1.52014923082908	0.912075297523968	0.0179	0.0243	0.0193	0.0028	0.1578	0.0023	0.0013	0.0524	8e-04	0.0887	0.1609	0.0233	0.009	0.1396	0.018	0.0026	0.002	0.0017	0.0014	0.0355	0.0163	0.0264	0.063	0.0175	0.1096	0.0014
7	rs57561814	22753675	1.07	0.0508949488002241	1.01	0.0321931958856115	1.48929180481346	0.907049387988657	0.0178	0.0244	0.0194	0.0027	0.1579	0.0023	0.0013	0.0524	8e-04	0.0888	0.1609	0.0233	0.009	0.1395	0.018	0.0026	0.0019	0.0016	0.0014	0.0355	0.0162	0.0264	0.063	0.0175	0.1097	0.0014
7	rs73683960	22753952	1.07	0.0508949488002241	1.01	0.0321931958856115	1.48148869304592	0.894665728566191	0.0178	0.0244	0.0194	0.0027	0.158	0.0023	0.0013	0.0524	8e-04	0.0888	0.1609	0.0233	0.009	0.1395	0.018	0.0026	0.0019	0.0016	0.0014	0.0355	0.0162	0.0264	0.063	0.0175	0.1097	0.0014
7	rs1546762	22757503	1.07	0.0508949488002241	1.01	0.0321931958856115	1.49640766993516	0.901088399320854	0.0177	0.0247	0.0194	0.0027	0.1578	0.0022	0.0013	0.0525	8e-04	0.0887	0.1607	0.0232	0.0091	0.1387	0.0182	0.0025	0.0019	0.0016	0.0014	0.0361	0.0162	0.0264	0.063	0.0175	0.1098	0.0015
7	rs7801617	22758082	1.07	0.0508949488002241	1.01	0.0321931958856115	1.51359665591791	0.909404587497018	0.0177	0.0247	0.0194	0.0027	0.1579	0.0021	0.0013	0.0525	8e-04	0.0887	0.1608	0.0232	0.0091	0.1387	0.0182	0.0025	0.0019	0.0016	0.0014	0.0361	0.0162	0.0264	0.063	0.0175	0.1098	0.0015
7	rs3087221	22763417	1.07	0.0508949488002241	1.01	0.0321931958856115	1.65010635549651	0.945194608415154	0.0177	0.0247	0.0192	0.0027	0.1584	0.002	0.0013	0.0518	8e-04	0.0889	0.161	0.0233	0.0093	0.1385	0.0184	0.0024	0.0018	0.0016	0.0015	0.0365	0.0161	0.0264	0.0629	0.0174	0.1094	0.0015
7	rs62449495	22764338	1.07	0.0508949488002241	1.01	0.0321931958856115	1.67082957027151	0.953114550707803	0.0177	0.0247	0.0192	0.0027	0.1585	0.002	0.0013	0.0516	8e-04	0.089	0.1611	0.0233	0.0093	0.1384	0.0185	0.0024	0.0018	0.0016	0.0015	0.0365	0.0161	0.0264	0.0629	0.0174	0.1093	0.0016
7	rs2069824	22765232	1.07	0.0508949488002241	1.01	0.0321931958856115	1.68326550816903	0.961206272749535	0.0177	0.0247	0.0192	0.0027	0.1586	0.002	0.0013	0.0515	8e-04	0.089	0.1611	0.0233	0.0094	0.1384	0.0185	0.0024	0.0018	0.0016	0.0015	0.0365	0.016	0.0264	0.0631	0.0174	0.1092	0.0016
7	rs2069827	22765456	1.07	0.0508949488002241	1.01	0.0321931958856115	1.70476490659835	0.960888697201102	0.0177	0.0247	0.0192	0.0027	0.1586	0.002	0.0013	0.0515	8e-04	0.089	0.1611	0.0233	0.0094	0.1384	0.0185	0.0024	0.0018	0.0016	0.0015	0.0365	0.016	0.0264	0.0631	0.0174	0.1091	0.0016
7	rs1800795	22766645	1.07	0.0508949488002241	1.01	0.0321931958856115	1.73143020606326	0.9704248952538	0.0177	0.0247	0.0192	0.0027	0.1587	0.002	0.0013	0.0514	8e-04	0.089	0.1611	0.0234	0.0094	0.1382	0.0185	0.0024	0.0018	0.0016	0.0015	0.0365	0.016	0.0265	0.0632	0.0174	0.109	0.0016
7	rs1474347	22768124	1.07	0.0508949488002241	1.01	0.0321931958856115	1.8472987336363	0.965654490070854	0.0176	0.0247	0.0192	0.0027	0.1585	0.002	0.0013	0.0514	8e-04	0.089	0.1611	0.0234	0.0096	0.1385	0.0185	0.0024	0.0018	0.0016	0.0015	0.0365	0.016	0.0264	0.0634	0.0173	0.1089	0.0016
7	rs2069843	22769994	1.07	0.0508949488002241	1.01	0.0321931958856115	1.89299196932377	0.97233434341329	0.0176	0.0247	0.0192	0.0027	0.1585	0.002	0.0013	0.0514	8e-04	0.089	0.1611	0.0234	0.0096	0.1385	0.0185	0.0024	0.0018	0.0016	0.0015	0.0365	0.016	0.0265	0.0634	0.0173	0.1089	0.0017
7	rs13306435	22771039	1.07	0.0508949488002241	1.01	0.0321931958856115	1.91461312184084	0.977748420039145	0.0176	0.0247	0.0192	0.0027	0.1585	0.002	0.0012	0.0514	8e-04	0.089	0.1611	0.0234	0.0096	0.1385	0.0185	0.0024	0.0018	0.0016	0.0015	0.0366	0.016	0.0265	0.0634	0.0173	0.1089	0.0017
7	rs117814509	22773283	1.07	0.0508949488002241	1.01	0.0321931958856115	1.93269426895376	0.971697779216066	0.0176	0.0247	0.0192	0.0027	0.1585	0.002	0.0012	0.0514	8e-04	0.089	0.1611	0.0234	0.0096	0.1385	0.0185	0.0024	0.0018	0.0016	0.0015	0.0366	0.0159	0.0265	0.0635	0.0173	0.1089	0.0017
7	rs35610689	22773820	1.07	0.0508949488002241	1.01	0.0321931958856115	1.93851434431404	0.971220409522277	0.0176	0.0247	0.0192	0.0027	0.1585	0.002	0.0012	0.0514	8e-04	0.089	0.1611	0.0234	0.0096	0.1385	0.0185	0.0024	0.0018	0.0016	0.0015	0.0366	0.0159	0.0265	0.0635	0.0173	0.1089	0.0017
7	rs55941116	22787585	1.08	0.0428324673547855	1.01	0.0321931958856115	1.95446735413639	0.95819013773783	0.0175	0.0246	0.0192	0.0027	0.1585	0.0019	0.0012	0.0514	7e-04	0.089	0.1609	0.0233	0.0096	0.1384	0.0186	0.0024	0.0017	0.0017	0.0014	0.0367	0.0158	0.0266	0.0638	0.0172	0.1091	0.0018
7	rs1524104	22795153	1.08	0.0428324673547855	1.01	0.0321931958856115	1.98750219860777	0.976314711688955	0.0174	0.0246	0.0192	0.0027	0.1585	0.0019	0.0012	0.0514	7e-04	0.089	0.1608	0.0232	0.0096	0.1383	0.0186	0.0023	0.0017	0.0017	0.0014	0.0367	0.0158	0.0266	0.0639	0.0174	0.1091	0.0018
7	rs73276345	22797207	1.08	0.0428324673547855	1.01	0.0321931958856115	2.02072210613765	1.04026090403957	0.0174	0.0246	0.0193	0.0027	0.1585	0.0019	0.0012	0.0514	7e-04	0.089	0.1606	0.0232	0.0096	0.1382	0.0186	0.0022	0.0017	0.0017	0.0014	0.0368	0.0158	0.0267	0.064	0.0175	0.1091	0.0018
7	rs4722177	22798531	1.08	0.0428324673547855	1.01	0.0321931958856115	2.0521090701871	1.04526136983963	0.0174	0.0246	0.0193	0.0027	0.1585	0.0019	0.0012	0.0514	7e-04	0.089	0.1606	0.0232	0.0096	0.1381	0.0187	0.0022	0.0017	0.0017	0.0014	0.0368	0.0158	0.0267	0.0641	0.0175	0.1091	0.0018
7	rs80092129	22812509	1.12	0.0201729039058691	1.01	0.0321931958856115	1.33325288488063	0.466929005878703	0.0153	0.0251	0.018	0.0032	0.1609	0.0023	0.0019	0.0504	0.0011	0.0854	0.1567	0.0216	0.01	0.1292	0.0196	0.0016	0.0024	0.0027	9e-04	0.0396	0.0196	0.0277	0.0698	0.0197	0.1088	0.0022
7	rs1996962	22813742	1.11	0.0245911388883176	1.01	0.0321931958856115	1.41744489717609	0.390880132815514	0.0146	0.0252	0.0175	0.0033	0.1615	0.0025	0.0021	0.049	0.0012	0.0843	0.1555	0.0213	0.0101	0.1263	0.0199	0.0014	0.0026	0.003	7e-04	0.0405	0.0208	0.028	0.0726	0.0204	0.1088	0.0024
7	rs10256620	22823066	1.11	0.0245911388883176	1.01	0.0321931958856115	1.39841706349069	0.371760198408926	0.0146	0.0252	0.0174	0.0033	0.1614	0.0025	0.0021	0.049	0.0012	0.084	0.1556	0.0213	0.0101	0.1262	0.0199	0.0014	0.0027	0.0031	7e-04	0.0406	0.0209	0.0281	0.0728	0.0205	0.1089	0.0024
7	rs1524100	22823906	1.11	0.0245911388883176	1.01	0.0321931958856115	1.39118427701269	0.366203013095	0.0145	0.0252	0.0174	0.0033	0.1614	0.0025	0.0021	0.049	0.0012	0.084	0.1557	0.0213	0.0101	0.1263	0.0199	0.0014	0.0027	0.0031	7e-04	0.0406	0.0209	0.0281	0.0728	0.0205	0.1089	0.0024
7	rs10225286	22827655	1.11	0.0245911388883176	1.01	0.0321931958856115	1.38172468097003	0.359791480993366	0.0145	0.0251	0.0174	0.0033	0.1613	0.0025	0.0021	0.0489	0.0013	0.0841	0.1557	0.0213	0.0102	0.1261	0.0198	0.0014	0.0027	0.0031	7e-04	0.0407	0.021	0.028	0.0731	0.0204	0.1089	0.0023
7	rs68130034	22838796	1.11	0.0245911388883176	1.01	0.0321931958856115	1.35223499530162	0.345701403819056	0.0145	0.0252	0.0175	0.0033	0.1614	0.0024	0.0021	0.0487	0.0013	0.084	0.1554	0.0212	0.0102	0.1254	0.0202	0.0014	0.0027	0.0031	7e-04	0.0407	0.0211	0.028	0.0737	0.0205	0.109	0.0022
7	rs1029741	22850333	1.11	0.0245911388883176	1.01	0.0321931958856115	1.31963327963936	0.331529927061795	0.0144	0.0251	0.0176	0.0033	0.1614	0.0024	0.0021	0.0487	0.0013	0.0839	0.1553	0.021	0.0102	0.1251	0.0205	0.0014	0.0027	0.0031	7e-04	0.0408	0.0213	0.0279	0.0741	0.0205	0.1089	0.0021
7	rs35943474	22854209	1.11	0.0245911388883176	1.01	0.0321931958856115	1.30520865938505	0.331407455090341	0.0144	0.0252	0.0177	0.0033	0.1614	0.0024	0.0021	0.0486	0.0013	0.0839	0.1552	0.021	0.0102	0.125	0.0205	0.0014	0.0027	0.0031	7e-04	0.0408	0.0213	0.0279	0.0741	0.0205	0.1089	0.0021
7	rs2286507	22854760	1.11	0.0245911388883176	1.01	0.0321931958856115	1.30235001297751	0.331897422196651	0.0144	0.0252	0.0177	0.0033	0.1614	0.0024	0.0021	0.0486	0.0013	0.0839	0.1552	0.021	0.0102	0.125	0.0205	0.0014	0.0027	0.0031	7e-04	0.0408	0.0213	0.0279	0.0741	0.0205	0.1089	0.0021
7	rs8180849	22859259	1.11	0.0245911388883176	1.01	0.0321931958856115	1.28904122742229	0.328960794301341	0.0144	0.0251	0.0177	0.0033	0.1615	0.0024	0.0021	0.0486	0.0013	0.084	0.1551	0.021	0.0102	0.1249	0.0205	0.0014	0.0027	0.0031	7e-04	0.0407	0.0213	0.0279	0.0742	0.0205	0.109	0.0021
7	rs79775641	22860111	1.11	0.0245911388883176	1.01	0.0321931958856115	1.28942075544644	0.328105716531779	0.0144	0.0251	0.0177	0.0033	0.1615	0.0024	0.0021	0.0486	0.0013	0.084	0.1551	0.021	0.0102	0.1248	0.0205	0.0014	0.0027	0.0031	7e-04	0.0407	0.0213	0.0279	0.0742	0.0205	0.109	0.0021
7	rs57869254	22864640	1.11	0.0245911388883176	1.02	0.0262527243843747	1.29226857306063	0.324691937048948	0.0144	0.0251	0.0178	0.0033	0.1615	0.0025	0.0021	0.0486	0.0013	0.084	0.1551	0.0209	0.0102	0.1248	0.0205	0.0014	0.0027	0.0031	7e-04	0.0407	0.0214	0.0279	0.0742	0.0205	0.109	0.0021
7	rs10224244	22870074	1.11	0.0245911388883176	1.02	0.0262527243843747	1.29454855062154	0.321531407595795	0.0144	0.0251	0.0178	0.0033	0.1615	0.0026	0.0021	0.0486	0.0013	0.084	0.1551	0.0209	0.0102	0.1247	0.0205	0.0014	0.0027	0.0031	7e-04	0.0407	0.0214	0.0279	0.0742	0.0205	0.109	0.0021
7	rs111702551	22880349	1.11	0.0245911388883176	1.02	0.0262527243843747	1.27710793776516	0.311262928174853	0.0144	0.0251	0.0177	0.0034	0.1615	0.0026	0.0021	0.0488	0.0013	0.0842	0.155	0.0209	0.0102	0.1244	0.0205	0.0014	0.0027	0.0031	7e-04	0.0406	0.0214	0.0279	0.0744	0.0204	0.1089	0.0021
7	rs118184215	22887578	1.11	0.0245911388883176	1.02	0.0262527243843747	1.20372647373153	0.284803699847686	0.0142	0.0252	0.0173	0.0034	0.1616	0.0026	0.0022	0.0494	0.0013	0.0845	0.1546	0.021	0.0102	0.1235	0.0206	0.0015	0.0028	0.0031	7e-04	0.0403	0.0216	0.0279	0.0752	0.0204	0.1087	0.0021
7	rs1990279	22890742	1.11	0.0245911388883176	1.02	0.0262527243843747	1.19459159376328	0.280133613546453	0.0142	0.0253	0.0173	0.0035	0.1617	0.0026	0.0022	0.0495	0.0013	0.0846	0.1546	0.0211	0.0102	0.1232	0.0206	0.0015	0.0028	0.003	7e-04	0.0403	0.0216	0.0279	0.0753	0.0204	0.1086	0.0021
7	rs4722193	22892011	1.11	0.0245911388883176	1.02	0.0262527243843747	1.18722968287829	0.275719035853756	0.0142	0.0253	0.0173	0.0035	0.1617	0.0026	0.0022	0.0496	0.0013	0.0846	0.1546	0.0211	0.0102	0.1231	0.0206	0.0015	0.0028	0.003	7e-04	0.0403	0.0217	0.0279	0.0754	0.0204	0.1085	0.0021
7	rs117014922	22895026	1.11	0.0245911388883176	1.02	0.0262527243843747	1.18392261588528	0.25307279466191	0.0141	0.0253	0.0173	0.0035	0.1619	0.0027	0.0022	0.0497	0.0013	0.0846	0.1544	0.021	0.0101	0.1229	0.0207	0.0015	0.0028	0.0029	7e-04	0.0403	0.0218	0.0279	0.0756	0.0205	0.1083	0.002
7	rs7811699	22899109	1.11	0.0245911388883176	1.02	0.0262527243843747	1.20992400332738	0.231268441210747	0.0139	0.0253	0.0172	0.0036	0.162	0.0027	0.0023	0.0499	0.0013	0.0846	0.1543	0.0209	0.0101	0.1227	0.0207	0.0015	0.0028	0.0028	7e-04	0.0404	0.0219	0.0279	0.0757	0.0205	0.1081	0.002
7	rs7781055	22906899	1.11	0.0245911388883176	1.02	0.0262527243843747	1.24708626264021	0.225155616494644	0.0138	0.0253	0.0172	0.0037	0.1622	0.0027	0.0024	0.05	0.0013	0.0846	0.1543	0.0209	0.0102	0.1219	0.0208	0.0016	0.0028	0.0028	7e-04	0.0406	0.0222	0.0279	0.076	0.0206	0.1075	0.0019
7	rs4236309	22916280	1.11	0.0245911388883176	1.02	0.0262527243843747	1.27219545970712	0.22809623702766	0.0138	0.0257	0.0172	0.0037	0.1621	0.0028	0.0024	0.0501	0.0012	0.0845	0.1547	0.0207	0.0103	0.121	0.0208	0.0016	0.0028	0.0028	7e-04	0.0408	0.0224	0.0279	0.0761	0.0207	0.1073	0.0019
7	rs6950451	22919808	1.11	0.0245911388883176	1.02	0.0262527243843747	1.1905403474804	0.20798869413567	0.0136	0.0259	0.0176	0.0038	0.1624	0.0029	0.0025	0.0505	0.0013	0.0842	0.1543	0.0208	0.0103	0.1188	0.0208	0.0017	0.0027	0.0028	8e-04	0.0412	0.0232	0.0278	0.0771	0.0209	0.1061	0.0019
7	rs4722198	22933477	1.11	0.0245911388883176	1.02	0.0262527243843747	1.11710827004645	0.164580858810211	0.0133	0.0261	0.0176	0.004	0.1635	0.0031	0.0027	0.0512	0.0012	0.0847	0.1539	0.0204	0.0101	0.1168	0.0207	0.002	0.0024	0.0028	7e-04	0.0416	0.024	0.0272	0.0786	0.0216	0.1041	0.0016
7	rs35795540	22933832	1.11	0.0245911388883176	1.02	0.0262527243843747	1.11226658693082	0.164580858810211	0.0133	0.0261	0.0176	0.004	0.1635	0.0031	0.0027	0.0512	0.0012	0.0847	0.1538	0.0204	0.0101	0.1168	0.0207	0.002	0.0024	0.0028	7e-04	0.0416	0.024	0.0272	0.0787	0.0216	0.1041	0.0016
7	rs6461677	22942226	1.11	0.0245911388883176	1.03	0.0212444876357053	1.11845466228004	0.167817118247323	0.0133	0.0261	0.0176	0.004	0.1629	0.0031	0.0027	0.0513	0.0013	0.0848	0.1538	0.0204	0.0101	0.1167	0.0207	0.002	0.0024	0.0028	7e-04	0.0417	0.0241	0.0273	0.0787	0.0217	0.1043	0.0016
7	rs77086708	22949337	1.11	0.0245911388883176	1.03	0.0212444876357053	1.11881380880324	0.167423667805137	0.0133	0.0261	0.0176	0.004	0.1628	0.0031	0.0027	0.0513	0.0013	0.0848	0.1538	0.0204	0.0101	0.1167	0.0207	0.002	0.0024	0.0028	7e-04	0.0417	0.0241	0.0273	0.0787	0.0217	0.1043	0.0016
7	rs12669272	22950695	1.11	0.0245911388883176	1.03	0.0212444876357053	1.08073434712373	0.165755119893042	0.0133	0.0261	0.0176	0.004	0.162	0.0032	0.0031	0.0513	0.0013	0.0848	0.1538	0.0204	0.0101	0.1171	0.0207	0.0021	0.0024	0.0028	7e-04	0.0417	0.0241	0.0273	0.0787	0.0217	0.1043	0.0016
7	rs28425746	22951879	1.11	0.0245911388883176	1.03	0.0212444876357053	1.08170870971179	0.16978921223035	0.0133	0.0261	0.0176	0.004	0.1619	0.0032	0.0031	0.0513	0.0013	0.0848	0.1538	0.0204	0.0101	0.1171	0.0207	0.0021	0.0024	0.0028	7e-04	0.0417	0.0241	0.0273	0.0787	0.0217	0.1043	0.0016
7	rs77175079	22972334	1.11	0.0245911388883176	1.04	0.0170565984053636	1.07604461859159	0.171769339030634	0.0133	0.0262	0.0176	0.0041	0.1613	0.0032	0.0031	0.0513	0.0013	0.0848	0.1538	0.0204	0.01	0.1171	0.0207	0.0021	0.0024	0.0029	7e-04	0.0418	0.0241	0.0274	0.0788	0.0217	0.1043	0.0015
7	rs6415247	22978146	1.11	0.0245911388883176	1.04	0.0170565984053636	1.06792337532253	0.166834099254973	0.0132	0.0262	0.0177	0.0041	0.1607	0.0032	0.0031	0.0514	0.0013	0.0849	0.1539	0.0205	0.01	0.1171	0.0206	0.0021	0.0024	0.0029	7e-04	0.0419	0.0241	0.0275	0.0788	0.0217	0.1043	0.0015
7	rs77207687	22979632	1.11	0.0245911388883176	1.04	0.0170565984053636	1.06668969842396	0.167522000082148	0.0132	0.0262	0.0177	0.0041	0.1607	0.0032	0.0032	0.0514	0.0013	0.0849	0.1538	0.0205	0.01	0.1171	0.0206	0.0021	0.0024	0.003	7e-04	0.0419	0.0241	0.0275	0.0788	0.0217	0.1043	0.0015
7	rs4599713	22983854	1.11	0.0245911388883176	1.04	0.0170565984053636	1.068628590527	0.160397311838853	0.0132	0.0261	0.0177	0.0042	0.1606	0.0033	0.0032	0.0513	0.0013	0.0849	0.1538	0.0205	0.01	0.1169	0.0206	0.0022	0.0024	0.003	7e-04	0.0419	0.0242	0.0275	0.0788	0.0217	0.1043	0.0015
7	rs2286492	22985010	1.11	0.0245911388883176	1.04	0.0170565984053636	1.06880492352111	0.162241167983665	0.0132	0.0261	0.0177	0.0042	0.1606	0.0033	0.0032	0.0513	0.0013	0.0849	0.1538	0.0205	0.01	0.1169	0.0206	0.0022	0.0024	0.003	7e-04	0.0419	0.0242	0.0275	0.0788	0.0217	0.1043	0.0015
7	rs76105265	22997309	1.11	0.0245911388883176	1.04	0.0170565984053636	1.06123315948043	0.149492642432716	0.0132	0.0261	0.0178	0.0042	0.1604	0.0033	0.0033	0.0514	0.0013	0.0849	0.1538	0.0206	0.01	0.1172	0.0206	0.0023	0.0024	0.003	7e-04	0.0418	0.0242	0.0275	0.0788	0.0216	0.1042	0.0015
7	rs73082377	22997948	1.11	0.0245911388883176	1.04	0.0170565984053636	1.06158485483629	0.14958709986727	0.0132	0.0261	0.0178	0.0042	0.1604	0.0033	0.0033	0.0514	0.0013	0.0849	0.1538	0.0206	0.01	0.1172	0.0206	0.0023	0.0024	0.003	7e-04	0.0418	0.0242	0.0275	0.0788	0.0216	0.1042	0.0015
7	rs117424211	23007231	1.11	0.0245911388883176	1.04	0.0170565984053636	1.05780658635461	0.139787500270611	0.0132	0.0261	0.0178	0.0043	0.1604	0.0034	0.0033	0.0514	0.0013	0.0849	0.1538	0.0206	0.01	0.1171	0.0206	0.0023	0.0024	0.003	7e-04	0.0417	0.0243	0.0274	0.0788	0.0216	0.1041	0.0015
7	rs10240943	23010545	1.11	0.0245911388883176	1.04	0.0170565984053636	1.05622659519264	0.135479749741166	0.0132	0.0261	0.0178	0.0043	0.1604	0.0034	0.0033	0.0514	0.0013	0.0849	0.1538	0.0206	0.01	0.117	0.0206	0.0023	0.0025	0.003	7e-04	0.0417	0.0243	0.0274	0.0788	0.0216	0.1041	0.0015
7	rs73084103	23021201	1.11	0.0245911388883176	1.04	0.0170565984053636	1.05666538627283	0.133843103909658	0.0132	0.0261	0.0178	0.0043	0.1603	0.0034	0.0034	0.0515	0.0013	0.0849	0.1539	0.0206	0.01	0.1169	0.0206	0.0023	0.0025	0.003	7e-04	0.0417	0.0243	0.0274	0.0788	0.0215	0.104	0.0015
7	rs75429103	23021797	1.11	0.0245911388883176	1.04	0.0170565984053636	1.05657762218783	0.133661706529128	0.0132	0.0261	0.0178	0.0043	0.1603	0.0035	0.0034	0.0515	0.0013	0.0849	0.1538	0.0206	0.01	0.1169	0.0206	0.0023	0.0025	0.003	7e-04	0.0417	0.0243	0.0274	0.0788	0.0215	0.104	0.0015
7	rs13225524	23038024	1.11	0.0245911388883176	1.04	0.0170565984053636	1.05798219959617	0.122155699549981	0.0132	0.0261	0.0179	0.0044	0.1602	0.0035	0.0035	0.0515	0.0013	0.0849	0.1539	0.0205	0.01	0.1168	0.0205	0.0023	0.0026	0.003	7e-04	0.0416	0.0244	0.0274	0.0787	0.0215	0.104	0.0015
7	rs77975668	23049393	1.11	0.0245911388883176	1.04	0.0170565984053636	1.05271890906266	0.117887364243915	0.0132	0.026	0.0179	0.0044	0.1602	0.0035	0.0035	0.0515	0.0012	0.0849	0.1539	0.0206	0.01	0.1167	0.0206	0.0024	0.0026	0.003	7e-04	0.0416	0.0244	0.0274	0.0787	0.0216	0.1039	0.0015
7	rs80241600	23052612	1.11	0.0245911388883176	1.04	0.0170565984053636	1.0557878774829	0.118320283111515	0.0132	0.026	0.0179	0.0045	0.1601	0.0035	0.0035	0.0515	0.0012	0.0849	0.1539	0.0206	0.01	0.1167	0.0206	0.0024	0.0026	0.0031	7e-04	0.0416	0.0244	0.0274	0.0787	0.0216	0.1039	0.0015
7	rs73084156	23052733	1.11	0.0245911388883176	1.04	0.0170565984053636	1.0557878774829	0.118406938826225	0.0132	0.026	0.0179	0.0045	0.1601	0.0035	0.0035	0.0515	0.0012	0.0849	0.1539	0.0206	0.01	0.1167	0.0206	0.0024	0.0026	0.0031	7e-04	0.0416	0.0244	0.0274	0.0787	0.0216	0.1039	0.0015
7	rs75238058	23063816	1.11	0.0245911388883176	1.03	0.0212444876357053	1.05403374062821	0.114189142361528	0.0132	0.026	0.018	0.0045	0.1601	0.0036	0.0035	0.0515	0.0012	0.0849	0.1538	0.0206	0.01	0.1167	0.0206	0.0024	0.0026	0.0031	7e-04	0.0416	0.0245	0.0273	0.0786	0.0216	0.1039	0.0015
7	rs10488076	23067738	1.11	0.0245911388883176	1.03	0.0212444876357053	1.05368305423421	0.117887364243915	0.0132	0.026	0.0181	0.0045	0.16	0.0037	0.0036	0.0516	0.0012	0.0849	0.1537	0.0206	0.01	0.1167	0.0206	0.0024	0.0027	0.0031	7e-04	0.0416	0.0246	0.0273	0.0785	0.0216	0.1038	0.0015
7	rs79418182	23067868	1.11	0.0245911388883176	1.03	0.0212444876357053	1.05219316159101	0.114189142361528	0.0132	0.026	0.0181	0.0045	0.16	0.0037	0.0036	0.0516	0.0012	0.0849	0.1537	0.0205	0.01	0.1167	0.0206	0.0024	0.0027	0.0031	7e-04	0.0416	0.0246	0.0273	0.0785	0.0216	0.1038	0.0015
7	rs2041358	23099042	1.11	0.0245911388883176	1.03	0.0212444876357053	0.999899476528841	0.120581099093761	0.0132	0.0261	0.0183	0.0045	0.1596	0.0037	0.0036	0.0522	0.0012	0.0853	0.1534	0.0203	0.01	0.1174	0.0203	0.0026	0.0028	0.0031	8e-04	0.0416	0.0248	0.027	0.0782	0.021	0.1033	0.0015
7	rs34702631	23100018	1.11	0.0245911388883176	1.03	0.0212444876357053	0.999899476528841	0.122418878471943	0.0132	0.0261	0.0183	0.0045	0.1596	0.0037	0.0036	0.0523	0.0012	0.0854	0.1534	0.0203	0.01	0.1174	0.0203	0.0026	0.0027	0.0031	8e-04	0.0416	0.0248	0.027	0.0781	0.021	0.1034	0.0015
7	rs13240940	23102329	1.11	0.0245911388883176	1.03	0.0212444876357053	1.00264733403771	0.119883745808456	0.0133	0.0261	0.0183	0.0045	0.1596	0.0037	0.0036	0.0523	0.0012	0.0854	0.1534	0.0203	0.01	0.1175	0.0203	0.0026	0.0027	0.0031	8e-04	0.0416	0.0248	0.0269	0.0781	0.0209	0.1034	0.0015
7	rs10950939	23103034	1.11	0.0245911388883176	1.03	0.0212444876357053	1.00024279033101	0.118060459818435	0.0132	0.0261	0.0184	0.0046	0.1596	0.0037	0.0036	0.0523	0.0012	0.0853	0.1534	0.0203	0.01	0.1175	0.0203	0.0026	0.0027	0.0031	8e-04	0.0416	0.0248	0.0269	0.0781	0.0209	0.1034	0.0015
7	rs79991319	23103292	1.11	0.0245911388883176	1.03	0.0212444876357053	0.999813655598697	0.116937056920894	0.0132	0.0261	0.0184	0.0046	0.1596	0.0037	0.0036	0.0523	0.0012	0.0853	0.1534	0.0203	0.01	0.1175	0.0203	0.0026	0.0027	0.0031	8e-04	0.0416	0.0248	0.0269	0.0781	0.0209	0.1034	0.0015
7	rs17311453	23103713	1.11	0.0245911388883176	1.03	0.0212444876357053	0.998698257311772	0.116419935678412	0.0132	0.026	0.0184	0.0046	0.1596	0.0037	0.0036	0.0523	0.0012	0.0853	0.1534	0.0203	0.01	0.1175	0.0203	0.0026	0.0027	0.0031	8e-04	0.0416	0.0248	0.0269	0.0781	0.0209	0.1034	0.0015
7	rs6461684	23103886	1.11	0.0245911388883176	1.03	0.0212444876357053	1.01401472700878	0.116419935678412	0.0132	0.026	0.0184	0.0046	0.1596	0.0037	0.0036	0.0524	0.0012	0.0853	0.1534	0.0203	0.01	0.1176	0.0203	0.0026	0.0027	0.0031	8e-04	0.0416	0.0248	0.0269	0.078	0.0209	0.1034	0.0015
7	rs78132351	23104688	1.11	0.0245911388883176	1.03	0.0212444876357053	1.01315173395435	0.107763259196691	0.0132	0.026	0.0184	0.0046	0.1595	0.0037	0.0035	0.0524	0.0012	0.0853	0.1535	0.0203	0.01	0.1176	0.0203	0.0026	0.0027	0.0031	8e-04	0.0416	0.0248	0.0268	0.078	0.0209	0.1034	0.0016
7	rs11763210	23106760	1.11	0.0245911388883176	1.02	0.0262527243843747	1.03481598585225	0.106345498243256	0.0131	0.026	0.0184	0.0046	0.1596	0.0036	0.0035	0.0525	0.0012	0.0852	0.1537	0.0203	0.01	0.1175	0.0202	0.0026	0.0027	0.0031	8e-04	0.0417	0.025	0.0267	0.0781	0.0209	0.1031	0.0015
7	rs79113071	23107116	1.12	0.0201729039058691	1.02	0.0262527243843747	0.933381612352867	0.101073454066967	0.013	0.026	0.0186	0.0045	0.1589	0.0036	0.0035	0.0529	0.0011	0.0852	0.1539	0.0202	0.0098	0.1171	0.0201	0.0026	0.0027	0.0031	8e-04	0.0421	0.0254	0.0267	0.0784	0.0209	0.1031	0.0015
7	rs116932565	23107957	1.13	0.0164362283145484	1.02	0.0262527243843747	0.6205256145322	0.0977511031139931	0.0127	0.0258	0.019	0.0045	0.1571	0.0034	0.0034	0.0549	0.001	0.0848	0.1543	0.02	0.0091	0.1165	0.0195	0.0028	0.0028	0.0031	8e-04	0.0433	0.0265	0.0267	0.0787	0.0209	0.1028	0.0014
7	rs79738601	23111914	1.13	0.0164362283145484	1.02	0.0262527243843747	0.37272113698043	0.13730679929143	0.0119	0.0254	0.0198	0.0043	0.1524	0.0033	0.0031	0.0609	5e-04	0.0836	0.1545	0.0192	0.0071	0.1147	0.0182	0.0032	0.0029	0.0033	8e-04	0.0452	0.0296	0.0266	0.0809	0.0206	0.102	0.0012
7	rs6461686	23116463	1.13	0.0164362283145484	1.02	0.0262527243843747	0.344032867232437	0.128440851823813	0.0119	0.0254	0.0198	0.0043	0.1524	0.0033	0.0031	0.061	5e-04	0.0836	0.1546	0.0192	0.0071	0.1148	0.0182	0.0032	0.0029	0.0033	8e-04	0.0453	0.0296	0.0266	0.0809	0.0206	0.1021	0.0012
7	rs12700412	23140624	1.13	0.0164362283145484	1.02	0.0262527243843747	0.319646219511978	0.131672330810134	0.0119	0.0254	0.0198	0.0043	0.1521	0.0033	0.0031	0.0614	5e-04	0.0836	0.1546	0.0192	0.007	0.1149	0.0181	0.0032	0.0029	0.0033	8e-04	0.0452	0.0296	0.0266	0.0809	0.0206	0.1022	0.0011
7	rs118010204	23142192	1.13	0.0164362283145484	1.02	0.0262527243843747	0.319243511337656	0.132033216162468	0.0119	0.0254	0.0198	0.0043	0.1521	0.0033	0.0031	0.0614	5e-04	0.0836	0.1546	0.0192	0.007	0.1149	0.0181	0.0032	0.0029	0.0033	8e-04	0.0452	0.0296	0.0266	0.0809	0.0206	0.1022	0.0011
7	rs56400441	23143564	1.13	0.0164362283145484	1.02	0.0262527243843747	0.319746938178483	0.131852727870306	0.0119	0.0254	0.0198	0.0043	0.1521	0.0033	0.0031	0.0614	5e-04	0.0837	0.1546	0.0192	0.007	0.1149	0.0181	0.0032	0.0029	0.0033	8e-04	0.0452	0.0296	0.0266	0.0809	0.0206	0.1022	0.0011
7	rs1034963	23148473	1.13	0.0164362283145484	1.02	0.0262527243843747	0.359753738799289	0.127014223747842	0.0119	0.0254	0.0198	0.0043	0.1521	0.0033	0.0031	0.0614	5e-04	0.0838	0.1548	0.0193	0.007	0.1148	0.0181	0.0032	0.0029	0.0033	8e-04	0.0452	0.0296	0.0266	0.081	0.0206	0.1021	8e-04
7	rs2068621	23154301	1.13	0.0164362283145484	1.02	0.0262527243843747	0.366046003093585	0.127815972895983	0.0119	0.0253	0.0198	0.0044	0.1521	0.0033	0.0031	0.0617	5e-04	0.0837	0.155	0.0193	0.007	0.1149	0.0181	0.0032	0.0029	0.0033	8e-04	0.0452	0.0295	0.0265	0.0811	0.0206	0.102	8e-04
7	rs2091491	23193549	1.13	0.0164362283145484	1.02	0.0262527243843747	0.376383074999986	0.129335498023477	0.0118	0.0252	0.0197	0.0045	0.1523	0.0033	0.0031	0.0625	5e-04	0.0835	0.1555	0.0192	0.0069	0.1149	0.0181	0.0032	0.0029	0.0033	8e-04	0.045	0.0291	0.0264	0.0811	0.0205	0.1018	8e-04
7	rs1468	23203650	1.13	0.0164362283145484	1.02	0.0262527243843747	0.379512799671369	0.131221737686608	0.0118	0.0252	0.0198	0.0045	0.1522	0.0033	0.0031	0.0626	5e-04	0.0835	0.1555	0.0193	0.0069	0.1149	0.0181	0.0032	0.0029	0.0033	8e-04	0.045	0.0291	0.0263	0.0811	0.0205	0.1018	8e-04
7	rs117886838	23206391	1.13	0.0164362283145484	1.02	0.0262527243843747	0.379677886939659	0.131311810621591	0.0118	0.0252	0.0198	0.0045	0.1522	0.0033	0.0031	0.0626	5e-04	0.0835	0.1555	0.0193	0.0069	0.1149	0.0181	0.0032	0.0029	0.0033	8e-04	0.045	0.0291	0.0263	0.0811	0.0205	0.1018	8e-04
7	rs11770879	23208043	1.13	0.0164362283145484	1.02	0.0262527243843747	0.384924499709179	0.131311810621591	0.0118	0.0252	0.0198	0.0045	0.1522	0.0033	0.0031	0.0626	5e-04	0.0834	0.1555	0.0193	0.0069	0.1149	0.0181	0.0032	0.0029	0.0033	8e-04	0.045	0.0291	0.0263	0.0811	0.0205	0.1018	8e-04
7	rs858249	23220639	1.13	0.0164362283145484	1.02	0.0262527243843747	0.391827585338945	0.128172907879279	0.0118	0.0252	0.0198	0.0046	0.1522	0.0033	0.0031	0.0626	5e-04	0.0834	0.1555	0.0193	0.0069	0.115	0.0182	0.0032	0.0029	0.0033	8e-04	0.045	0.0291	0.0263	0.0811	0.0205	0.1018	8e-04
7	rs10232205	23230554	1.13	0.0164362283145484	1.02	0.0262527243843747	0.388089985281977	0.127370324927929	0.0119	0.0251	0.0198	0.0046	0.1522	0.0033	0.0031	0.0626	5e-04	0.0833	0.1556	0.0193	0.0068	0.115	0.0182	0.0032	0.0029	0.0033	8e-04	0.045	0.0291	0.0263	0.0811	0.0205	0.1018	8e-04
7	rs1728327	23235483	1.13	0.0164362283145484	1.02	0.0262527243843747	0.388201293218964	0.127370324927929	0.0119	0.0251	0.0198	0.0046	0.1522	0.0033	0.0031	0.0626	5e-04	0.0833	0.1556	0.0193	0.0068	0.115	0.0182	0.0032	0.0029	0.0033	8e-04	0.045	0.0291	0.0263	0.0811	0.0205	0.1018	8e-04
7	rs1637215	23236797	1.13	0.0164362283145484	1.02	0.0262527243843747	0.37632828519518	0.126658493928512	0.0119	0.0251	0.0198	0.0046	0.1522	0.0033	0.0031	0.0626	5e-04	0.0833	0.1556	0.0193	0.0068	0.115	0.0182	0.0032	0.0029	0.0033	8e-04	0.045	0.0291	0.0263	0.0811	0.0205	0.1018	8e-04
7	rs41273975	23236835	1.13	0.0164362283145484	1.02	0.0262527243843747	0.37632828519518	0.126658493928512	0.0119	0.0251	0.0198	0.0046	0.1522	0.0033	0.0031	0.0626	5e-04	0.0833	0.1556	0.0193	0.0068	0.115	0.0182	0.0032	0.0029	0.0033	8e-04	0.045	0.0291	0.0263	0.0811	0.0205	0.1018	8e-04
7	rs13243961	23240263	1.13	0.0164362283145484	1.02	0.0262527243843747	0.377479723280571	0.126836312387972	0.0119	0.0251	0.0197	0.0046	0.1522	0.0033	0.0031	0.0626	5e-04	0.0833	0.1556	0.0193	0.0068	0.115	0.0182	0.0032	0.0029	0.0033	8e-04	0.045	0.0291	0.0263	0.0811	0.0205	0.1018	8e-04
7	rs858296	23245548	1.13	0.0164362283145484	1.02	0.0262527243843747	0.379677886939659	0.127014223747842	0.0119	0.0251	0.0198	0.0046	0.1522	0.0033	0.0031	0.0626	5e-04	0.0833	0.1557	0.0193	0.0068	0.1149	0.0182	0.0032	0.0029	0.0033	8e-04	0.0449	0.0292	0.0263	0.0811	0.0205	0.1017	8e-04
7	rs114479506	23248070	1.13	0.0164362283145484	1.02	0.0262527243843747	0.379512799671369	0.127014223747842	0.0119	0.0251	0.0198	0.0046	0.1522	0.0033	0.0031	0.0626	5e-04	0.0834	0.1557	0.0193	0.0068	0.1149	0.0182	0.0032	0.0029	0.0033	8e-04	0.0449	0.0292	0.0263	0.0811	0.0205	0.1017	8e-04
7	rs6961109	23252413	1.13	0.0164362283145484	1.02	0.0262527243843747	0.380669176364689	0.13113168761125	0.0119	0.025	0.0199	0.0047	0.1523	0.0033	0.0031	0.0626	5e-04	0.0834	0.1557	0.0193	0.0068	0.1147	0.0181	0.0032	0.0029	0.0032	8e-04	0.045	0.0293	0.0263	0.0812	0.0205	0.1015	8e-04
7	rs78213073	23256951	1.12	0.0201729039058691	1.02	0.0262527243843747	0.41118720285473	0.172364936005545	0.0119	0.0259	0.0195	0.0047	0.1525	0.0033	0.003	0.0628	5e-04	0.0836	0.1558	0.0194	0.0068	0.1142	0.0176	0.0031	0.0029	0.0033	8e-04	0.045	0.0294	0.0259	0.0821	0.0202	0.1012	8e-04
7	rs10268610	23274764	1.12	0.0201729039058691	1.01	0.0321931958856115	0.423364488693877	0.169591640529067	0.0118	0.0255	0.0194	0.0048	0.1527	0.0033	0.003	0.0633	5e-04	0.0846	0.1561	0.0197	0.0068	0.1138	0.0177	0.0031	0.0029	0.0033	8e-04	0.0448	0.0296	0.0251	0.0819	0.0202	0.1008	7e-04
7	rs17147930	23278903	1.12	0.0201729039058691	1.01	0.0321931958856115	0.448547124596293	0.169888028207059	0.0118	0.0255	0.0194	0.0049	0.1528	0.0033	0.003	0.0633	5e-04	0.0846	0.1562	0.0193	0.0068	0.1138	0.0177	0.0031	0.0029	0.0033	8e-04	0.0448	0.0297	0.0252	0.0819	0.0202	0.1008	7e-04
7	rs858240	23284237	1.12	0.0201729039058691	1.01	0.0321931958856115	0.476229062176977	0.178661746574528	0.0118	0.0259	0.0194	0.0049	0.1529	0.0034	0.003	0.0633	5e-04	0.0845	0.1562	0.019	0.0068	0.1133	0.0177	0.0031	0.0029	0.0033	8e-04	0.0448	0.0296	0.0252	0.0819	0.0202	0.1008	7e-04
7	rs9639460	23294516	1.12	0.0201729039058691	1.01	0.0321931958856115	0.469905645321296	0.174255717762222	0.0118	0.0259	0.0194	0.0049	0.153	0.0034	0.003	0.0632	5e-04	0.0847	0.1565	0.019	0.0067	0.1132	0.0178	0.003	0.0029	0.0033	7e-04	0.0447	0.0297	0.0252	0.0819	0.0203	0.1008	7e-04
7	Affx-30206602	23299648	1.13	0.0164362283145484	1.01	0.0321931958856115	0.472356460537269	0.175253740160843	0.0118	0.0259	0.0195	0.0048	0.1532	0.0034	0.003	0.0632	5e-04	0.0848	0.1565	0.019	0.0067	0.1132	0.0177	0.003	0.0029	0.0033	7e-04	0.0447	0.0297	0.025	0.0819	0.0202	0.1007	7e-04
7	rs75801644	23306141	1.13	0.0164362283145484	1.01	0.0321931958856115	0.477276680709411	0.176453972397721	0.0118	0.0259	0.0197	0.0048	0.1534	0.0033	0.003	0.0632	5e-04	0.0849	0.1565	0.0189	0.0067	0.1132	0.0177	0.003	0.0029	0.0033	7e-04	0.0447	0.0298	0.0247	0.0819	0.0203	0.1005	7e-04
7	rs77253147	23314062	1.13	0.0164362283145484	1.01	0.0321931958856115	0.481911853449837	0.177757419773831	0.0118	0.0259	0.02	0.0048	0.1535	0.0033	0.003	0.0631	5e-04	0.085	0.1565	0.0189	0.0067	0.1132	0.0176	0.003	0.0029	0.0033	7e-04	0.0447	0.0298	0.0245	0.0819	0.0202	0.1005	7e-04
7	rs5850	23314547	1.13	0.0164362283145484	1.01	0.0321931958856115	0.482407552974845	0.17997078875918	0.0118	0.0259	0.02	0.0048	0.1535	0.0033	0.003	0.0633	5e-04	0.085	0.1565	0.0189	0.0067	0.1132	0.0176	0.003	0.0029	0.0033	7e-04	0.0447	0.0298	0.0245	0.082	0.0203	0.1004	7e-04
7	rs466225	23332403	1.13	0.0164362283145484	1.01	0.0321931958856115	0.468621451452229	0.181991115950317	0.0118	0.0256	0.0199	0.0048	0.1541	0.0033	0.0031	0.0632	5e-04	0.0851	0.1566	0.0186	0.0066	0.113	0.0176	0.0028	0.0029	0.0033	6e-04	0.0447	0.0301	0.0244	0.0822	0.0203	0.1003	7e-04
7	rs74437133	23334792	1.13	0.0164362283145484	1.01	0.0321931958856115	0.472417810375077	0.181384203457618	0.0118	0.0256	0.0199	0.0049	0.1542	0.0033	0.0031	0.0631	5e-04	0.0851	0.1567	0.0186	0.0066	0.113	0.0176	0.0028	0.0029	0.0033	6e-04	0.0447	0.0301	0.0243	0.0822	0.0204	0.1002	7e-04
7	rs460031	23335308	1.13	0.0164362283145484	1.01	0.0321931958856115	0.472172434270947	0.180777988392903	0.0117	0.0256	0.0199	0.0049	0.1542	0.0033	0.0031	0.0631	5e-04	0.0851	0.1567	0.0186	0.0066	0.113	0.0176	0.0028	0.0029	0.0033	6e-04	0.0447	0.0301	0.0244	0.0822	0.0204	0.1002	7e-04
7	rs199656	23337615	1.13	0.0164362283145484	1.01	0.0321931958856115	0.474998000617093	0.183714477515558	0.0118	0.0256	0.02	0.0049	0.1542	0.0033	0.0031	0.0631	5e-04	0.0852	0.1567	0.0185	0.0066	0.113	0.0176	0.0027	0.0029	0.0033	6e-04	0.0447	0.0301	0.0244	0.0822	0.0204	0.1002	7e-04
7	rs116872778	23351084	1.13	0.0164362283145484	1.01	0.0321931958856115	0.465266201934974	0.178259627940025	0.0118	0.0255	0.02	0.0049	0.1542	0.0034	0.0032	0.063	5e-04	0.0856	0.1566	0.0184	0.0065	0.113	0.0177	0.0027	0.0029	0.0032	7e-04	0.0446	0.0301	0.0244	0.082	0.0202	0.1002	8e-04
7	rs17796841	23353514	1.13	0.0164362283145484	1.01	0.0321931958856115	0.474444527809918	0.178862923126059	0.0119	0.0255	0.02	0.0049	0.1542	0.0034	0.0032	0.063	5e-04	0.0857	0.1566	0.0184	0.0065	0.113	0.0177	0.0025	0.0029	0.0032	7e-04	0.0446	0.0301	0.0244	0.082	0.0203	0.1002	8e-04
7	rs17797041	23372404	1.13	0.0164362283145484	1.01	0.0321931958856115	0.475736451884341	0.175553532120701	0.0119	0.0254	0.02	0.0049	0.1542	0.0034	0.0032	0.063	5e-04	0.0858	0.1565	0.0184	0.0065	0.113	0.0179	0.0026	0.0029	0.0032	7e-04	0.0445	0.0301	0.0244	0.0819	0.0202	0.1002	8e-04
7	rs76983703	23376713	1.13	0.0164362283145484	1.01	0.0321931958856115	0.475182561205538	0.174754481808434	0.0119	0.0254	0.02	0.0049	0.1542	0.0034	0.0032	0.063	5e-04	0.0858	0.1565	0.0184	0.0065	0.113	0.018	0.0026	0.0029	0.0032	7e-04	0.0445	0.0301	0.0244	0.0819	0.0202	0.1001	8e-04
7	rs1964536	23380185	1.13	0.0164362283145484	1.01	0.0321931958856115	0.537317185720485	0.179265510456408	0.0119	0.0254	0.02	0.005	0.1541	0.0034	0.0032	0.063	5e-04	0.0858	0.1565	0.0183	0.0068	0.113	0.018	0.0026	0.0029	0.0032	7e-04	0.0445	0.0301	0.0244	0.0819	0.0203	0.0999	8e-04
7	rs78737979	23385112	1.13	0.0164362283145484	1.01	0.0321931958856115	0.531523911580671	0.173259675658703	0.0119	0.0254	0.02	0.005	0.1542	0.0034	0.0032	0.063	5e-04	0.0858	0.1565	0.0183	0.0068	0.113	0.0181	0.0026	0.0029	0.0032	7e-04	0.0445	0.0301	0.0243	0.0819	0.0203	0.0999	8e-04
7	rs74452222	23385251	1.13	0.0164362283145484	1.01	0.0321931958856115	0.515666304534512	0.166343349520279	0.0119	0.0254	0.02	0.005	0.1539	0.0034	0.0032	0.0626	5e-04	0.0857	0.1564	0.0187	0.0068	0.1131	0.0181	0.0026	0.0029	0.0032	7e-04	0.0446	0.0301	0.0244	0.0819	0.0204	0.0999	8e-04
7	rs73088156	23391419	1.13	0.0164362283145484	1.01	0.0321931958856115	0.535491375374419	0.160591050923285	0.0119	0.0254	0.0201	0.005	0.154	0.0034	0.0032	0.0625	5e-04	0.0856	0.1564	0.0187	0.0068	0.113	0.0182	0.0026	0.003	0.0032	7e-04	0.0445	0.0301	0.0243	0.0819	0.0204	0.0998	8e-04
7	rs200717	23392271	1.13	0.0164362283145484	1.01	0.0321931958856115	0.542222229111145	0.16068795149121	0.0119	0.0254	0.02	0.0051	0.1541	0.0034	0.0032	0.0625	5e-04	0.0856	0.1563	0.0186	0.0068	0.113	0.0182	0.0026	0.003	0.0032	7e-04	0.0445	0.03	0.0243	0.0819	0.0204	0.0998	8e-04
7	rs117444157	23402695	1.13	0.0164362283145484	1.01	0.0321931958856115	0.514131476714781	0.152335667449292	0.0118	0.0254	0.02	0.0051	0.1542	0.0034	0.0032	0.0625	5e-04	0.0857	0.1563	0.0187	0.0068	0.1129	0.0182	0.0026	0.003	0.0032	7e-04	0.0444	0.03	0.0244	0.082	0.0204	0.0998	8e-04
7	rs4265084	23407240	1.13	0.0164362283145484	1.01	0.0321931958856115	0.507251823376719	0.150532852689932	0.0118	0.0254	0.02	0.0051	0.1543	0.0034	0.0032	0.0625	5e-04	0.0857	0.1563	0.0187	0.0067	0.1129	0.0182	0.0026	0.003	0.0032	7e-04	0.0443	0.03	0.0244	0.082	0.0204	0.0998	8e-04
7	rs79813938	23412716	1.13	0.0164362283145484	1.01	0.0321931958856115	0.33246764216936	0.148078359229789	0.0117	0.0252	0.02	0.0045	0.155	0.0034	0.0033	0.0628	4e-04	0.0854	0.1568	0.0187	0.0067	0.1131	0.018	0.0026	0.0031	0.0031	7e-04	0.0441	0.03	0.0243	0.0821	0.0208	0.0995	7e-04
7	rs6461708	23415317	1.13	0.0164362283145484	1.01	0.0321931958856115	0.315881293751149	0.151765526550299	0.0116	0.0251	0.0199	0.0044	0.1552	0.0034	0.0033	0.063	4e-04	0.0854	0.1568	0.0187	0.0067	0.1131	0.018	0.0026	0.0031	0.0031	7e-04	0.044	0.03	0.0242	0.0822	0.0209	0.0994	7e-04
7	rs439593	23419579	1.14	0.0132988856882812	1	0.0391838568150044	0.325058030930114	0.146575137116279	0.0116	0.0248	0.02	0.0045	0.1553	0.0034	0.0033	0.0631	5e-04	0.0854	0.1567	0.0187	0.0067	0.1124	0.0178	0.0026	0.0032	0.0031	7e-04	0.0439	0.03	0.0243	0.0824	0.0211	0.1	7e-04
7	rs375092	23420767	1.14	0.0132988856882812	1	0.0391838568150044	0.337783907581183	0.14451726923519	0.0116	0.0247	0.02	0.0045	0.1554	0.0035	0.0033	0.0631	4e-04	0.0853	0.1566	0.0187	0.0067	0.1123	0.0177	0.0026	0.0033	0.0031	7e-04	0.0438	0.03	0.0243	0.0825	0.0211	0.1002	7e-04
7	rs17797853	23431195	1.14	0.0132988856882812	1	0.0391838568150044	0.317534974386708	0.160010082057872	0.0116	0.0244	0.0198	0.0046	0.1563	0.0034	0.0033	0.0641	5e-04	0.085	0.1569	0.0187	0.0067	0.1124	0.0172	0.0027	0.0033	0.0029	7e-04	0.0435	0.0299	0.0243	0.0828	0.0213	0.0991	7e-04
7	rs73281643	23431392	1.15	0.0106843226579577	1	0.0391838568150044	0.309213023045484	0.161852369110184	0.0116	0.0244	0.0198	0.0045	0.1563	0.0034	0.0033	0.0642	5e-04	0.085	0.1569	0.0187	0.0067	0.1124	0.0172	0.0027	0.0033	0.0029	7e-04	0.0435	0.0299	0.0242	0.0829	0.0213	0.0991	7e-04
7	rs11762251	23434735	1.15	0.0106843226579577	1	0.0391838568150044	0.296779301021102	0.182294833329687	0.0116	0.0243	0.0196	0.0045	0.1566	0.0034	0.0033	0.0653	5e-04	0.0847	0.1568	0.0188	0.0067	0.1128	0.0168	0.0027	0.0033	0.0029	7e-04	0.0431	0.0298	0.0242	0.083	0.0212	0.0986	7e-04
7	rs117804920	23436925	1.15	0.0106843226579577	1	0.0391838568150044	0.29219845830898	0.210003689127119	0.0115	0.0246	0.0196	0.0046	0.1573	0.0034	0.0035	0.0661	5e-04	0.0847	0.1564	0.0189	0.0067	0.1129	0.0165	0.0028	0.0033	0.0029	7e-04	0.0427	0.0297	0.0241	0.0827	0.0213	0.0978	7e-04
7	rs12700430	23440301	1.15	0.0106843226579577	1	0.0391838568150044	0.281830298869053	0.202612107960775	0.0116	0.0246	0.0195	0.0046	0.1573	0.0034	0.0035	0.0661	5e-04	0.0847	0.1564	0.0189	0.0068	0.1129	0.0165	0.0028	0.0033	0.0029	8e-04	0.0426	0.0297	0.0241	0.0827	0.0213	0.0978	7e-04
7	rs274038	23447345	1.15	0.0106843226579577	1	0.0391838568150044	0.279808883335254	0.199053962880584	0.0115	0.0246	0.0195	0.0046	0.1572	0.0034	0.0035	0.0662	5e-04	0.0849	0.1564	0.0189	0.0067	0.1129	0.0165	0.0028	0.0033	0.0029	8e-04	0.0426	0.0297	0.0241	0.0826	0.0213	0.0977	7e-04
7	rs274035	23450198	1.15	0.0106843226579577	1	0.0391838568150044	0.2770013670388	0.193549903792206	0.0115	0.0246	0.0195	0.0046	0.1572	0.0034	0.0035	0.0662	5e-04	0.0849	0.1564	0.0189	0.0067	0.1129	0.0165	0.0028	0.0033	0.0029	8e-04	0.0426	0.0297	0.0241	0.0826	0.0213	0.0977	7e-04
7	rs79429530	23452342	1.15	0.0106843226579577	1	0.0391838568150044	0.281171305789033	0.226569922258789	0.0115	0.0246	0.0196	0.0046	0.1573	0.0034	0.0035	0.0662	5e-04	0.0852	0.1561	0.0189	0.0067	0.113	0.0165	0.0028	0.0034	0.0029	8e-04	0.0426	0.0296	0.024	0.0826	0.0213	0.0976	7e-04
7	rs34543392	23459511	1.15	0.0106843226579577	1	0.0391838568150044	0.279011874651189	0.217482568807667	0.0115	0.0247	0.0196	0.0046	0.1574	0.0034	0.0035	0.0661	5e-04	0.0853	0.1558	0.019	0.0067	0.113	0.0165	0.0028	0.0034	0.0029	8e-04	0.0426	0.0296	0.024	0.0826	0.0213	0.0975	7e-04
7	rs117655012	23464598	1.15	0.0106843226579577	0.99	0.0473477484867341	0.28927709251255	0.235556771106777	0.0115	0.0247	0.0196	0.0046	0.1575	0.0034	0.0035	0.0661	5e-04	0.0853	0.1558	0.0189	0.0067	0.113	0.0165	0.0028	0.0034	0.0029	8e-04	0.0426	0.0296	0.0239	0.0825	0.0213	0.0975	7e-04
7	rs56041996	23472117	1.16	0.00852198573445534	0.99	0.0473477484867341	0.117614921519238	0.155868386197189	0.0118	0.0249	0.0206	0.0046	0.1593	0.0034	0.0038	0.0664	8e-04	0.0875	0.1557	0.0191	0.0067	0.1114	0.0165	0.0034	0.0042	0.0027	8e-04	0.0414	0.029	0.0225	0.0812	0.0209	0.096	0.0013
7	rs79078294	23474345	1.16	0.00852198573445534	0.99	0.0473477484867341	0.108961800700946	0.153859779379064	0.0119	0.025	0.0211	0.0046	0.1595	0.0034	0.0038	0.0663	9e-04	0.0887	0.1556	0.0192	0.0067	0.1106	0.0167	0.0036	0.0045	0.0026	8e-04	0.041	0.0287	0.0221	0.0805	0.0207	0.0955	0.0016
7	rs73073066	23486970	1.16	0.00852198573445534	0.99	0.0473477484867341	0.105838259546145	0.150343530873822	0.0119	0.025	0.0211	0.0046	0.1596	0.0034	0.0038	0.0663	9e-04	0.0887	0.1556	0.0192	0.0067	0.1106	0.0168	0.0036	0.0045	0.0026	8e-04	0.041	0.0287	0.022	0.0804	0.0207	0.0955	0.0016
7	rs11762106	23494460	1.16	0.00852198573445534	0.99	0.0473477484867341	0.104324026451067	0.137032169980304	0.0119	0.025	0.0211	0.0046	0.1595	0.0034	0.0038	0.0663	9e-04	0.0888	0.1556	0.0192	0.0067	0.1106	0.0168	0.0037	0.0045	0.0026	8e-04	0.041	0.0287	0.022	0.0804	0.0207	0.0955	0.0016
7	rs12534005	23502518	1.16	0.00852198573445534	0.99	0.0473477484867341	0.102849554992577	0.13730679929143	0.012	0.0249	0.0212	0.0046	0.1597	0.0034	0.0038	0.0664	9e-04	0.0888	0.1557	0.0192	0.0067	0.1106	0.0169	0.0036	0.0045	0.0027	8e-04	0.0409	0.0287	0.0219	0.0802	0.0206	0.0954	0.0016
7	rs12534093	23502974	1.16	0.00852198573445534	0.99	0.0473477484867341	0.103216947902537	0.136574902417033	0.0121	0.0249	0.0212	0.0046	0.1597	0.0034	0.0038	0.0663	9e-04	0.0888	0.1557	0.0192	0.0067	0.1106	0.0169	0.0036	0.0045	0.0027	8e-04	0.0409	0.0287	0.0219	0.0802	0.0206	0.0954	0.0016
7	rs117402302	23520939	1.16	0.00852198573445534	0.99	0.0473477484867341	0.100688187857785	0.133661706529128	0.0121	0.0249	0.0213	0.0046	0.1599	0.0034	0.0038	0.0663	9e-04	0.089	0.1558	0.0193	0.0067	0.1104	0.0169	0.0037	0.0045	0.0027	8e-04	0.0409	0.0286	0.0218	0.0799	0.0205	0.0955	0.0016
7	rs77779288	23535392	1.16	0.00852198573445534	0.99	0.0473477484867341	0.0993486583274302	0.118927376045535	0.0121	0.025	0.022	0.0043	0.1608	0.0033	0.0038	0.066	0.0011	0.0902	0.156	0.0197	0.0068	0.1091	0.0173	0.0037	0.0045	0.0028	9e-04	0.0405	0.0278	0.0213	0.0788	0.0204	0.0958	0.0019
7	rs12333686	23543444	1.16	0.00852198573445534	0.99	0.0473477484867341	0.100017020754236	0.11011410358038	0.0121	0.025	0.022	0.0043	0.1609	0.0033	0.0038	0.0661	0.0011	0.0903	0.156	0.0197	0.0068	0.1091	0.0173	0.0037	0.0045	0.0028	9e-04	0.0405	0.0278	0.0213	0.0789	0.0203	0.0959	0.0019
7	rs1542608	23554613	1.16	0.00852198573445534	0.99	0.0473477484867341	0.0992460821205112	0.114189142361528	0.0121	0.025	0.022	0.0043	0.1609	0.0033	0.0038	0.0661	0.0011	0.0902	0.156	0.0197	0.0068	0.1091	0.0173	0.0037	0.0045	0.0028	9e-04	0.0405	0.0278	0.0212	0.0789	0.0203	0.0959	0.0019
7	rs28558701	23557850	1.16	0.00852198573445534	0.99	0.0473477484867341	0.10136216203188	0.112654380909882	0.0121	0.025	0.022	0.0043	0.1608	0.0033	0.0038	0.0661	0.0011	0.0902	0.156	0.0197	0.0068	0.1091	0.0173	0.0037	0.0045	0.0028	0.001	0.0405	0.0278	0.0213	0.0789	0.0203	0.0959	0.002
7	rs73074858	23564699	1.16	0.00852198573445534	0.99	0.0473477484867341	0.0977407814048024	0.11112755530908	0.012	0.025	0.022	0.0043	0.1607	0.0033	0.0038	0.0661	0.0011	0.0902	0.1561	0.0197	0.0067	0.109	0.0173	0.0037	0.0045	0.0028	0.001	0.0405	0.0278	0.0213	0.0788	0.0203	0.0958	0.0019
7	rs17150424	23564767	1.16	0.00852198573445534	0.99	0.0473477484867341	0.0986830981547931	0.112059669825211	0.0121	0.025	0.022	0.0043	0.1607	0.0033	0.0038	0.0661	0.0011	0.0903	0.156	0.0197	0.0067	0.109	0.0173	0.0037	0.0045	0.0028	0.001	0.0405	0.0278	0.0213	0.0788	0.0203	0.0959	0.002
7	rs17148147	23566300	1.16	0.00852198573445534	0.99	0.0473477484867341	0.097107287114931	0.11112755530908	0.0121	0.025	0.022	0.0043	0.1608	0.0033	0.0038	0.0661	0.0011	0.0903	0.156	0.0197	0.0067	0.109	0.0174	0.0037	0.0045	0.0028	0.001	0.0405	0.0278	0.0213	0.0788	0.0203	0.0959	0.002
7	rs41273990	23571558	1.16	0.00852198573445534	0.98	0.0568119256469769	0.0888428351411599	0.109608712564774	0.0121	0.025	0.022	0.0043	0.1608	0.0033	0.0038	0.0661	0.0011	0.0904	0.156	0.0196	0.0066	0.1087	0.0174	0.0037	0.0045	0.0028	0.001	0.0405	0.0278	0.0214	0.0788	0.0204	0.0959	0.002
