## Supplementary Tab. 3 for "Sparse haplotype-based fine-scale local ancestry inference at scale reveals recent selection on immune responses": 304206_file04 (part 70 of 161)

Chromosome	rs_number	hg19_GRCh37_Position	LDAS_26pop	-log10(p_LDAS_26pop)	LDAS_5continent	-log10(p_LDAS_5continent)	-log10(p_AAS_26pop)	-log10(p_AAS_5continent)	prob_ACB	prob_ASW	prob_BEB	prob_CDX	prob_CEU	prob_CHB	prob_CHS	prob_CLM	prob_ESN	prob_FIN	prob_GBR	prob_GIH	prob_GWD	prob_IBS	prob_ITU	prob_JPT	prob_KHV	prob_LWK	prob_MSL	prob_MXL	prob_PEL	prob_PJL	prob_PUR	prob_STU	prob_TSI	prob_YRI
7	rs75923419	23573746	1.16	0.00852198573445534	0.98	0.0568119256469769	0.0876051330220333	0.107512540683026	0.0121	0.0249	0.022	0.0043	0.1609	0.0033	0.0038	0.0661	0.0011	0.0904	0.1561	0.0196	0.0066	0.1085	0.0174	0.0037	0.0045	0.0028	0.001	0.0405	0.0278	0.0214	0.0788	0.0205	0.0959	0.002
7	rs227943	23603071	1.16	0.00852198573445534	0.98	0.0568119256469769	0.0541438100197434	0.101563281012399	0.0121	0.0246	0.0219	0.0043	0.1614	0.0034	0.0039	0.0664	0.0012	0.0906	0.1563	0.0196	0.0061	0.1077	0.0174	0.0039	0.0046	0.0029	0.001	0.0407	0.028	0.0214	0.0784	0.0203	0.096	0.002
7	rs7806462	23603980	1.16	0.00852198573445534	0.97	0.0677063307338505	0.0526347425233728	0.10017783667289	0.0121	0.0245	0.0218	0.0043	0.1614	0.0034	0.0039	0.0665	0.0012	0.0906	0.1564	0.0196	0.006	0.1077	0.0174	0.0039	0.0045	0.0029	0.001	0.0408	0.028	0.0214	0.0783	0.0203	0.096	0.002
7	rs13245014	23607697	1.16	0.00852198573445534	0.97	0.0677063307338505	0.0453432938829435	0.0892102255528843	0.0122	0.0243	0.0218	0.0043	0.162	0.0033	0.0038	0.0667	0.0013	0.0908	0.1564	0.0196	0.006	0.1076	0.0175	0.0039	0.0045	0.003	0.001	0.0405	0.0281	0.0216	0.0777	0.0203	0.0957	0.002
7	rs73077113	23615629	1.16	0.00852198573445534	0.97	0.0677063307338505	0.0341474979706353	0.112399357610283	0.0124	0.0239	0.0213	0.0043	0.1619	0.0032	0.0037	0.0677	0.0014	0.0919	0.1559	0.0196	0.0059	0.108	0.0173	0.004	0.0043	0.003	0.0011	0.0412	0.028	0.0216	0.077	0.02	0.0957	0.0019
7	rs227957	23617144	1.16	0.00852198573445534	0.97	0.0677063307338505	0.0325325664812491	0.109524567426951	0.0125	0.0239	0.0213	0.0043	0.1618	0.0031	0.0037	0.0678	0.0014	0.0921	0.1559	0.0196	0.0058	0.1081	0.0173	0.004	0.0043	0.003	0.0011	0.0413	0.0281	0.0216	0.0768	0.02	0.0956	0.0019
7	rs73077128	23624887	1.16	0.00852198573445534	0.97	0.0677063307338505	0.0299918681597711	0.111296809245489	0.0126	0.0235	0.0212	0.0044	0.1623	0.0032	0.0036	0.0679	0.0014	0.0916	0.1563	0.0196	0.0058	0.1084	0.0172	0.0041	0.0042	0.0029	0.0011	0.0413	0.0281	0.0216	0.077	0.0199	0.0953	0.0018
7	rs11980035	23628533	1.16	0.00852198573445534	0.97	0.0677063307338505	0.0279328998439369	0.109272280801697	0.0126	0.0234	0.0212	0.0043	0.1624	0.0032	0.0036	0.068	0.0014	0.0914	0.1566	0.0195	0.0058	0.1085	0.0172	0.0041	0.0042	0.0029	0.0011	0.0414	0.0281	0.0216	0.077	0.0198	0.0951	0.0017
7	rs117013275	23638254	1.16	0.00852198573445534	0.97	0.0677063307338505	0.027118729576114	0.116678387763124	0.0126	0.0232	0.0211	0.0041	0.164	0.0029	0.0034	0.0684	0.0014	0.0912	0.1567	0.0192	0.0057	0.1084	0.0172	0.0041	0.0041	0.0029	0.0011	0.0415	0.028	0.0217	0.0769	0.0197	0.0951	0.0016
7	rs227921	23648542	1.15	0.0106843226579577	0.97	0.0677063307338505	0.0281418749453462	0.127103214246606	0.0126	0.0232	0.021	0.0039	0.1648	0.0028	0.0032	0.0687	0.0014	0.0911	0.1567	0.019	0.0057	0.1083	0.0172	0.0041	0.0041	0.0029	0.001	0.0415	0.0281	0.0217	0.0769	0.0196	0.0951	0.0016
7	rs12700451	23648714	1.15	0.0106843226579577	0.97	0.0677063307338505	0.0282412485099913	0.123649852477956	0.0126	0.0232	0.021	0.0039	0.1648	0.0028	0.0032	0.0687	0.0014	0.0911	0.1567	0.019	0.0057	0.1083	0.0172	0.0041	0.0041	0.0029	0.001	0.0415	0.0281	0.0217	0.0769	0.0196	0.0951	0.0016
7	rs12673983	23654126	1.15	0.0106843226579577	0.97	0.0677063307338505	0.0296014834802633	0.117455045604704	0.0126	0.023	0.021	0.0039	0.1649	0.0028	0.0032	0.0687	0.0013	0.0912	0.1567	0.019	0.0057	0.1083	0.0172	0.0042	0.0041	0.0029	0.001	0.0415	0.0281	0.0217	0.0768	0.0196	0.0951	0.0016
7	rs34096175	23662428	1.15	0.0106843226579577	0.97	0.0677063307338505	0.0323984190487059	0.112569348639354	0.0126	0.0228	0.0209	0.0039	0.1648	0.0028	0.0032	0.0688	0.0013	0.0911	0.1568	0.019	0.0057	0.1083	0.0173	0.0044	0.0041	0.0029	0.001	0.0415	0.0281	0.0217	0.0768	0.0196	0.0951	0.0016
7	rs117963875	23662499	1.15	0.0106843226579577	0.97	0.0677063307338505	0.0324105982365144	0.112399357610283	0.0126	0.0228	0.0209	0.0039	0.1648	0.0028	0.0032	0.0688	0.0013	0.0911	0.1568	0.019	0.0057	0.1083	0.0173	0.0044	0.0041	0.0029	0.001	0.0415	0.0281	0.0217	0.0768	0.0196	0.0951	0.0016
7	rs80320649	23683282	1.15	0.0106843226579577	0.97	0.0677063307338505	0.0442466247713101	0.110198422038498	0.0126	0.0224	0.0209	0.0039	0.1648	0.0028	0.0032	0.0689	0.0013	0.0911	0.1569	0.019	0.0057	0.1082	0.0175	0.0048	0.004	0.0029	0.001	0.0415	0.0281	0.0218	0.0767	0.0195	0.0951	0.0015
7	rs10269243	23686785	1.15	0.0106843226579577	0.98	0.0568119256469769	0.0458520575990423	0.103861291198418	0.0126	0.0223	0.0209	0.0039	0.1648	0.0028	0.0032	0.0689	0.0013	0.0911	0.1569	0.019	0.0057	0.1082	0.0175	0.0049	0.004	0.0029	0.001	0.0415	0.0281	0.0218	0.0767	0.0195	0.0951	0.0015
7	rs79701635	23701818	1.15	0.0106843226579577	0.99	0.0473477484867341	0.0377868140320273	0.0918656599200028	0.0126	0.0223	0.0208	0.0037	0.1648	0.0027	0.0032	0.069	0.0013	0.0915	0.1575	0.0191	0.0057	0.1081	0.0175	0.0047	0.0039	0.0029	0.001	0.0414	0.0281	0.0223	0.0761	0.0193	0.095	0.0014
7	rs10230496	23704386	1.15	0.0106843226579577	0.99	0.0473477484867341	0.0361318972737045	0.0888998619969285	0.0126	0.0223	0.0208	0.0037	0.1641	0.0027	0.0032	0.0691	0.0013	0.0916	0.1577	0.0192	0.0058	0.1081	0.0176	0.0047	0.0039	0.0029	0.001	0.0414	0.028	0.0225	0.0759	0.0193	0.0955	0.0014
7	rs7458966	23708277	1.15	0.0106843226579577	0.99	0.0473477484867341	0.0359220881742402	0.0878941639881679	0.0126	0.0223	0.0208	0.0037	0.1638	0.0027	0.0032	0.0692	0.0013	0.0915	0.1578	0.0192	0.0058	0.1081	0.0175	0.0047	0.0039	0.0029	0.001	0.0415	0.028	0.0225	0.0758	0.0192	0.0959	0.0014
7	rs2191304	23717544	1.15	0.0106843226579577	0.99	0.0473477484867341	0.0378139278603571	0.0901438999532543	0.0126	0.0221	0.0208	0.0035	0.1648	0.0025	0.0031	0.0691	0.0013	0.0919	0.1587	0.0191	0.0057	0.1086	0.0174	0.0045	0.0037	0.0029	0.001	0.0417	0.0281	0.0227	0.0752	0.019	0.0951	0.0011
7	rs73079029	23719015	1.15	0.0106843226579577	0.99	0.0473477484867341	0.0381812817633863	0.0890549898636873	0.0126	0.0221	0.0208	0.0035	0.1648	0.0025	0.003	0.0691	0.0013	0.092	0.1588	0.019	0.0057	0.1086	0.0174	0.0045	0.0037	0.0029	0.001	0.0417	0.0281	0.0227	0.0752	0.019	0.0951	0.0011
7	rs4722244	23720985	1.15	0.0106843226579577	0.99	0.0473477484867341	0.0375703871275341	0.0864325386036107	0.0126	0.0221	0.0208	0.0035	0.1648	0.0025	0.003	0.0691	0.0013	0.092	0.1588	0.019	0.0057	0.1086	0.0174	0.0045	0.0036	0.0028	0.001	0.0417	0.0281	0.0227	0.0752	0.019	0.0951	0.0011
7	rs11763528	23727104	1.15	0.0106843226579577	0.99	0.0473477484867341	0.0389787314331071	0.0881258425092781	0.0126	0.0221	0.0207	0.0035	0.1647	0.0025	0.0031	0.0691	0.0013	0.0921	0.1591	0.0189	0.0057	0.1085	0.0174	0.0045	0.0036	0.0028	0.0011	0.0418	0.0281	0.0227	0.0751	0.019	0.0951	0.001
7	rs34518648	23728916	1.15	0.0106843226579577	0.99	0.0473477484867341	0.0413387971271031	0.101399902916346	0.0125	0.0221	0.0206	0.0035	0.165	0.0026	0.0031	0.0691	0.0013	0.0922	0.1591	0.0186	0.0057	0.1085	0.0174	0.0045	0.0036	0.0028	0.0011	0.0421	0.0281	0.0226	0.0751	0.019	0.0951	0.001
7	rs5029444	23737795	1.15	0.0106843226579577	0.99	0.0473477484867341	0.0374220919542515	0.105183376293743	0.0125	0.0221	0.0205	0.0034	0.165	0.0026	0.0031	0.0692	0.0013	0.0923	0.1592	0.0186	0.0056	0.1084	0.0174	0.0045	0.0036	0.0028	0.0011	0.0421	0.0281	0.0226	0.075	0.019	0.0951	0.001
7	rs35928055	23737891	1.15	0.0106843226579577	0.99	0.0473477484867341	0.0367797246918193	0.106428695506672	0.0125	0.0221	0.0206	0.0034	0.165	0.0027	0.0031	0.0692	0.0013	0.0923	0.1592	0.0186	0.0056	0.1084	0.0174	0.0045	0.0036	0.0028	0.0011	0.0421	0.0281	0.0226	0.075	0.019	0.0951	0.001
7	rs79734846	23747984	1.15	0.0106843226579577	0.99	0.0473477484867341	0.0343881194257434	0.0930469842341008	0.0125	0.0221	0.0206	0.0034	0.1654	0.0026	0.0031	0.069	0.0013	0.0925	0.1587	0.0186	0.0056	0.1083	0.0175	0.0044	0.0036	0.0028	0.0011	0.0422	0.0281	0.0225	0.0747	0.0192	0.0954	0.001
7	rs76431293	23750519	1.15	0.0106843226579577	0.99	0.0473477484867341	0.027768697903935	0.068838382882819	0.0124	0.0221	0.0207	0.0034	0.1666	0.0026	0.0032	0.0688	0.0013	0.093	0.1568	0.0186	0.0056	0.108	0.0178	0.0043	0.0035	0.0027	0.0011	0.0423	0.028	0.0226	0.0737	0.0199	0.0963	0.001
7	rs75435335	23752497	1.15	0.0106843226579577	1	0.0391838568150044	0.0272909873110301	0.0664115023068583	0.0124	0.0221	0.0207	0.0034	0.1667	0.0026	0.0032	0.0688	0.0013	0.093	0.1566	0.0186	0.0056	0.1079	0.0178	0.0043	0.0035	0.0027	0.0011	0.0423	0.028	0.0225	0.0736	0.02	0.0963	0.001
7	rs9654971	23761242	1.15	0.0106843226579577	1	0.0391838568150044	0.0255720912009296	0.0632776061613162	0.0124	0.0221	0.0207	0.0034	0.167	0.0026	0.0033	0.0687	0.0013	0.0932	0.156	0.0185	0.0056	0.1078	0.0179	0.0043	0.0035	0.0027	0.0011	0.0424	0.0281	0.0225	0.0734	0.0202	0.0964	0.0011
7	rs1981796	23773783	1.15	0.0106843226579577	1	0.0391838568150044	0.0251216503988045	0.0620687150534246	0.0124	0.0221	0.0207	0.0034	0.1672	0.0027	0.0033	0.0686	0.0013	0.0934	0.1558	0.0185	0.0055	0.1078	0.0179	0.0042	0.0035	0.0027	0.0012	0.0424	0.028	0.0225	0.0733	0.0204	0.0963	0.0011
7	rs10264967	23775477	1.15	0.0106843226579577	1	0.0391838568150044	0.0250505153574705	0.0616012571642129	0.0124	0.0221	0.0207	0.0034	0.1672	0.0027	0.0033	0.0686	0.0013	0.0934	0.1558	0.0185	0.0056	0.1078	0.0179	0.0042	0.0035	0.0027	0.0012	0.0424	0.028	0.0225	0.0733	0.0204	0.0963	0.0011
7	rs117139140	23777922	1.15	0.0106843226579577	1	0.0391838568150044	0.0246367541111684	0.0604061116483617	0.0124	0.0221	0.0207	0.0034	0.1672	0.0027	0.0034	0.0685	0.0013	0.0934	0.1558	0.0184	0.0056	0.1078	0.0179	0.0042	0.0035	0.0028	0.0012	0.0425	0.0281	0.0224	0.0733	0.0203	0.0963	0.0011
7	rs10279703	23789988	1.15	0.0106843226579577	1	0.0391838568150044	0.0247171014977867	0.0598781317127712	0.0124	0.0222	0.0207	0.0034	0.1672	0.0027	0.0034	0.0684	0.0013	0.0934	0.1558	0.0184	0.0056	0.1078	0.0179	0.0042	0.0035	0.0028	0.0012	0.0425	0.0281	0.0224	0.0733	0.0203	0.0963	0.0011
7	rs74909650	23792773	1.15	0.0106843226579577	1	0.0391838568150044	0.024868257513821	0.0596148816825513	0.0124	0.0222	0.0207	0.0034	0.1673	0.0027	0.0034	0.0683	0.0013	0.0934	0.1558	0.0184	0.0056	0.1077	0.0179	0.0042	0.0036	0.0028	0.0012	0.0426	0.0281	0.0224	0.0732	0.0203	0.0963	0.0011
7	rs4722266	23794029	1.15	0.0106843226579577	1	0.0391838568150044	0.0249491436141726	0.0594834419363635	0.0124	0.0222	0.0207	0.0034	0.1673	0.0027	0.0034	0.0683	0.0013	0.0934	0.1558	0.0184	0.0056	0.1078	0.0179	0.0042	0.0036	0.0028	0.0012	0.0426	0.0281	0.0224	0.0732	0.0203	0.0963	0.0011
7	rs10278268	23802003	1.15	0.0106843226579577	1	0.0391838568150044	0.0251725493806606	0.0596806478881288	0.0124	0.0222	0.0207	0.0034	0.1673	0.0027	0.0034	0.068	0.0013	0.0933	0.1559	0.0184	0.0056	0.1077	0.0178	0.0042	0.0036	0.0028	0.0012	0.0429	0.0281	0.0224	0.0732	0.0203	0.0962	0.0011
7	rs41273999	23821123	1.15	0.0106843226579577	1	0.0391838568150044	0.0255617904037889	0.0630754403159176	0.0124	0.0222	0.0207	0.0034	0.1673	0.0027	0.0035	0.0679	0.0014	0.0934	0.156	0.0184	0.0056	0.1077	0.0177	0.0042	0.0036	0.0028	0.0013	0.043	0.028	0.0224	0.0731	0.0203	0.0962	0.0011
7	rs117635012	23827911	1.15	0.0106843226579577	1	0.0391838568150044	0.0257994583834446	0.0632101872033475	0.0124	0.0222	0.0207	0.0033	0.1673	0.0027	0.0035	0.0679	0.0014	0.0935	0.156	0.0184	0.0056	0.1077	0.0177	0.0042	0.0035	0.0029	0.0013	0.043	0.028	0.0223	0.073	0.0202	0.0962	0.0011
7	rs4722272	23829088	1.15	0.0106843226579577	1	0.0391838568150044	0.0258513330116013	0.0628735477065409	0.0124	0.0222	0.0207	0.0033	0.1673	0.0027	0.0035	0.0679	0.0015	0.0935	0.156	0.0184	0.0056	0.1077	0.0177	0.0042	0.0035	0.0029	0.0013	0.043	0.028	0.0223	0.073	0.0202	0.0962	0.0011
7	rs74419475	23835851	1.15	0.0106843226579577	1	0.0391838568150044	0.0278561868992182	0.0529457465454202	0.0122	0.0221	0.0207	0.0034	0.1673	0.0028	0.0036	0.0679	0.0013	0.0931	0.1559	0.0185	0.0054	0.1079	0.0177	0.0046	0.0038	0.0027	0.001	0.043	0.028	0.0227	0.0732	0.0203	0.0962	9e-04
7	rs117138212	23846893	1.15	0.0106843226579577	1.01	0.0321931958856115	0.027768697903935	0.052883279250726	0.0123	0.0221	0.0207	0.0034	0.1673	0.0028	0.0036	0.0679	0.0013	0.0931	0.1559	0.0185	0.0054	0.1079	0.0177	0.0046	0.0038	0.0027	0.001	0.043	0.028	0.0227	0.0732	0.0202	0.0963	9e-04
7	rs73086969	23859813	1.14	0.0132988856882812	1.01	0.0321931958856115	0.0283408702115942	0.0522603661538832	0.0123	0.0221	0.0207	0.0033	0.1674	0.0028	0.0036	0.0679	0.0013	0.0931	0.1558	0.0185	0.0055	0.1078	0.0177	0.0046	0.0038	0.0027	0.001	0.043	0.028	0.0227	0.0731	0.0203	0.0962	9e-04
7	rs79494985	23868952	1.14	0.0132988856882812	1.01	0.0321931958856115	0.0284185254982923	0.0521982510585336	0.0123	0.0221	0.0207	0.0033	0.1675	0.0028	0.0036	0.0679	0.0013	0.0931	0.1558	0.0185	0.0055	0.1078	0.0177	0.0046	0.0038	0.0027	0.001	0.043	0.028	0.0227	0.0731	0.0203	0.0962	9e-04
7	rs11764684	23870592	1.14	0.0132988856882812	1.01	0.0321931958856115	0.028363042094906	0.0521982510585336	0.0123	0.022	0.0207	0.0033	0.1674	0.0028	0.0036	0.0679	0.0013	0.0931	0.1558	0.0185	0.0055	0.1078	0.0177	0.0046	0.0038	0.0027	0.001	0.043	0.028	0.0226	0.0731	0.0203	0.0962	9e-04
7	rs2214235	23875528	1.14	0.0132988856882812	1.01	0.0321931958856115	0.0282080964323004	0.0517024860776062	0.0123	0.022	0.0207	0.0033	0.1675	0.0028	0.0036	0.0679	0.0013	0.0932	0.1558	0.0186	0.0055	0.1077	0.0177	0.0046	0.0038	0.0027	0.001	0.0429	0.028	0.0227	0.0731	0.0203	0.0962	0.001
7	rs73090808	23892208	1.14	0.0132988856882812	1.01	0.0321931958856115	0.026659614673452	0.051393677963029	0.0122	0.022	0.0208	0.0033	0.1674	0.0029	0.0037	0.068	0.0013	0.0932	0.1557	0.0186	0.0055	0.1076	0.0177	0.0046	0.0038	0.0027	0.001	0.043	0.028	0.0228	0.073	0.0203	0.0961	0.001
7	rs17148445	23914075	1.14	0.0132988856882812	1.01	0.0321931958856115	0.024317231963293	0.0472149463288111	0.0119	0.0219	0.0208	0.0032	0.1674	0.0029	0.0039	0.0682	0.0013	0.0934	0.1556	0.0188	0.0055	0.1073	0.0178	0.0047	0.0038	0.0026	0.001	0.0431	0.028	0.0229	0.073	0.0204	0.096	0.001
7	rs2023786	23915153	1.14	0.0132988856882812	1.01	0.0321931958856115	0.0262270264245801	0.0463861150393925	0.0119	0.0219	0.0208	0.0032	0.1674	0.003	0.0039	0.0682	0.0013	0.0934	0.1557	0.0188	0.0055	0.1073	0.0177	0.0047	0.0038	0.0026	8e-04	0.0431	0.0279	0.0229	0.073	0.0204	0.096	0.001
7	rs116841943	23921051	1.14	0.0132988856882812	1.01	0.0321931958856115	0.0257580121311283	0.0437660884036271	0.0118	0.0218	0.0208	0.0033	0.1673	0.003	0.004	0.0682	0.0013	0.0934	0.1557	0.0189	0.0055	0.1071	0.0178	0.0047	0.0039	0.0026	8e-04	0.0431	0.0279	0.023	0.073	0.0205	0.0959	0.001
7	rs4719742	23925448	1.14	0.0132988856882812	1.01	0.0321931958856115	0.0266808454572978	0.0435938262259931	0.0117	0.0218	0.0208	0.0033	0.1672	0.003	0.004	0.0683	0.0013	0.0934	0.1558	0.0189	0.0055	0.107	0.0178	0.0048	0.0039	0.0026	9e-04	0.0432	0.0279	0.023	0.0728	0.0206	0.0958	0.001
7	rs56187082	23929997	1.14	0.0132988856882812	1.01	0.0321931958856115	0.0285185890630163	0.0437660884036271	0.0115	0.0217	0.0207	0.0033	0.1669	0.0031	0.0041	0.0682	0.0013	0.0934	0.1559	0.0189	0.0055	0.1069	0.0179	0.0048	0.0039	0.0026	9e-04	0.0433	0.0279	0.0231	0.073	0.0207	0.0956	0.001
7	rs4639404	23934454	1.13	0.0164362283145484	1.01	0.0321931958856115	0.0737315291351712	0.0509626999900096	0.0102	0.0215	0.0205	0.0034	0.1646	0.0036	0.0048	0.0673	9e-04	0.0928	0.1562	0.0191	0.0053	0.1056	0.0184	0.0055	0.0043	0.0024	9e-04	0.0444	0.0286	0.0234	0.0731	0.0217	0.0968	0.001
7	rs62468328	23934657	1.13	0.0164362283145484	1.01	0.0321931958856115	0.0885323760478277	0.0529457465454202	0.0099	0.0214	0.0204	0.0034	0.1647	0.0037	0.0048	0.0673	9e-04	0.0929	0.1563	0.019	0.0053	0.1057	0.0184	0.0056	0.0043	0.0024	9e-04	0.0445	0.0287	0.0234	0.0731	0.0218	0.0965	0.001
7	rs79546803	23938365	1.14	0.0132988856882812	1.01	0.0321931958856115	0.0961493221239377	0.0657933448479825	0.0098	0.0211	0.0201	0.0034	0.1643	0.0037	0.0048	0.0672	8e-04	0.0929	0.157	0.0186	0.0053	0.1065	0.0182	0.0056	0.0044	0.0023	8e-04	0.0446	0.0293	0.0239	0.0729	0.0219	0.0957	0.001
7	rs6950415	23941098	1.14	0.0132988856882812	1.01	0.0321931958856115	0.0980966673251855	0.0667559690699651	0.0098	0.021	0.02	0.0034	0.1643	0.0037	0.0048	0.0672	8e-04	0.093	0.1572	0.0185	0.0053	0.1066	0.0181	0.0056	0.0043	0.0022	8e-04	0.0447	0.0294	0.024	0.0728	0.0219	0.0956	0.001
7	rs4722294	23947959	1.14	0.0132988856882812	1.01	0.0321931958856115	0.106319257352102	0.0661364665177148	0.0098	0.0209	0.0198	0.0033	0.1641	0.0036	0.0047	0.0677	8e-04	0.0932	0.1575	0.0182	0.0054	0.1072	0.0181	0.0057	0.0043	0.0022	8e-04	0.0447	0.0295	0.0244	0.0721	0.0219	0.095	0.001
7	rs79194065	23951899	1.14	0.0132988856882812	1.01	0.0321931958856115	0.106132041758243	0.0640889964898821	0.0097	0.0209	0.0198	0.0033	0.1642	0.0036	0.0048	0.0677	8e-04	0.0932	0.1575	0.0182	0.0054	0.1072	0.0181	0.0057	0.0043	0.0022	8e-04	0.0447	0.0295	0.0244	0.0721	0.0219	0.095	0.001
7	rs10252371	23955398	1.14	0.0132988856882812	1.01	0.0321931958856115	0.106238997019908	0.0639534622082735	0.0097	0.0209	0.0198	0.0033	0.1642	0.0036	0.0048	0.0677	8e-04	0.0932	0.1575	0.0182	0.0054	0.1072	0.0181	0.0057	0.0043	0.0022	8e-04	0.0447	0.0296	0.0244	0.0721	0.0219	0.095	0.001
7	rs56293313	23957311	1.14	0.0132988856882812	1.01	0.0321931958856115	0.103190678481506	0.0628063109360394	0.0097	0.0209	0.0198	0.0033	0.1641	0.0037	0.0048	0.0678	8e-04	0.0932	0.1574	0.0183	0.0054	0.1072	0.0181	0.0057	0.0043	0.0022	8e-04	0.0446	0.0296	0.0245	0.0719	0.022	0.095	0.001
7	rs113210961	23959501	1.14	0.0132988856882812	1.01	0.0321931958856115	0.101726234724566	0.059944021356408	0.0097	0.0208	0.0199	0.0033	0.1641	0.0037	0.0048	0.0678	8e-04	0.0932	0.1574	0.0183	0.0054	0.1073	0.018	0.0057	0.0043	0.0022	8e-04	0.0446	0.0296	0.0245	0.0718	0.022	0.0949	0.001
7	rs78287302	23960638	1.14	0.0132988856882812	1.01	0.0321931958856115	0.101284252444682	0.0583712035217397	0.0097	0.0208	0.02	0.0033	0.1641	0.0037	0.0048	0.0678	8e-04	0.0933	0.1573	0.0183	0.0054	0.1073	0.018	0.0057	0.0043	0.0022	8e-04	0.0446	0.0296	0.0246	0.0717	0.022	0.0949	0.001
7	rs4722303	23966871	1.13	0.0164362283145484	1.01	0.0321931958856115	0.124719277112503	0.0248012363285084	0.0097	0.02	0.0234	0.0033	0.1633	0.0041	0.0047	0.0672	8e-04	0.0937	0.1571	0.0199	0.0055	0.1087	0.0175	0.006	0.0044	0.002	8e-04	0.0436	0.0302	0.0263	0.0687	0.0218	0.0923	9e-04
7	rs17148558	23980096	1.12	0.0201729039058691	1.01	0.0321931958856115	0.120108583117399	0.0187850094271995	0.0092	0.0198	0.0228	0.0034	0.1634	0.0053	0.0047	0.0666	7e-04	0.0938	0.1572	0.0204	0.0056	0.1103	0.0176	0.0062	0.0044	0.0018	8e-04	0.0432	0.0304	0.0279	0.067	0.0221	0.0906	8e-04
7	rs34524348	23985405	1.12	0.0201729039058691	1.01	0.0321931958856115	0.121265842873571	0.0184382608912496	0.0092	0.0198	0.0228	0.0034	0.1634	0.0053	0.0047	0.0666	7e-04	0.0938	0.1572	0.0204	0.0056	0.1104	0.0176	0.0062	0.0044	0.0018	8e-04	0.0432	0.0304	0.0279	0.067	0.022	0.0906	8e-04
7	rs57329175	23997775	1.12	0.0201729039058691	1.01	0.0321931958856115	0.105145874457183	0.0170459991428332	0.0092	0.0198	0.0228	0.0034	0.1634	0.0054	0.0047	0.0666	7e-04	0.094	0.1574	0.0204	0.0056	0.1104	0.0176	0.006	0.0044	0.0017	8e-04	0.0432	0.0304	0.0279	0.067	0.022	0.0905	8e-04
7	rs12669666	23999091	1.12	0.0201729039058691	1.01	0.0321931958856115	0.0965519489237404	0.021176898357492	0.0092	0.0198	0.0228	0.0036	0.1633	0.0054	0.0047	0.0666	7e-04	0.094	0.1574	0.0204	0.0056	0.1104	0.0176	0.0059	0.0044	0.0017	8e-04	0.0432	0.0303	0.0279	0.0669	0.022	0.0905	9e-04
7	rs7789451	24002316	1.12	0.0201729039058691	1.01	0.0321931958856115	0.0824902465630411	0.0191739824496588	0.0092	0.0198	0.0228	0.0036	0.1633	0.0053	0.0047	0.0667	7e-04	0.0942	0.1575	0.0204	0.0056	0.1105	0.0177	0.0057	0.0044	0.0017	8e-04	0.0431	0.0303	0.0279	0.067	0.022	0.0904	8e-04
7	rs11770728	24003406	1.12	0.0201729039058691	1	0.0391838568150044	0.0795596889439196	0.0187463260199467	0.0092	0.0198	0.0228	0.0036	0.1633	0.0053	0.0047	0.0667	7e-04	0.0942	0.1575	0.0204	0.0056	0.1105	0.0177	0.0057	0.0044	0.0017	8e-04	0.0431	0.0302	0.0279	0.067	0.022	0.0903	8e-04
7	rs4722306	24005020	1.12	0.0201729039058691	1	0.0391838568150044	0.0757647807599279	0.0186690759947514	0.0092	0.0198	0.0228	0.0036	0.1633	0.0053	0.0047	0.0667	7e-04	0.0943	0.1575	0.0204	0.0056	0.1105	0.0177	0.0056	0.0044	0.0017	8e-04	0.0431	0.0302	0.0279	0.067	0.0221	0.0903	8e-04
7	rs7797661	24006788	1.12	0.0201729039058691	0.99	0.0473477484867341	0.048598819409636	0.0167154648821006	0.0093	0.0198	0.0228	0.0036	0.1632	0.0052	0.0047	0.067	6e-04	0.095	0.1578	0.0204	0.0056	0.1106	0.0178	0.0048	0.0044	0.0017	8e-04	0.043	0.0299	0.0281	0.0671	0.0221	0.0902	8e-04
7	rs17356719	24010859	1.12	0.0201729039058691	0.98	0.0568119256469769	0.0469126206321413	0.0165332135525662	0.0093	0.0198	0.0228	0.0036	0.1633	0.0052	0.0047	0.067	6e-04	0.095	0.1578	0.0205	0.0056	0.1106	0.0178	0.0048	0.0044	0.0017	8e-04	0.043	0.0298	0.0281	0.0671	0.0221	0.0901	8e-04
7	rs890104	24020010	1.12	0.0201729039058691	0.98	0.0568119256469769	0.0438100660168002	0.0139517604891262	0.0093	0.0197	0.0227	0.0035	0.1632	0.0052	0.0046	0.0671	7e-04	0.0949	0.1576	0.0205	0.0056	0.1106	0.0184	0.0048	0.0044	0.0017	8e-04	0.0429	0.0297	0.028	0.0672	0.0221	0.09	8e-04
7	rs117458370	24025424	1.12	0.0201729039058691	0.98	0.0568119256469769	0.0424445962345672	0.0142878612642874	0.0094	0.0196	0.0226	0.0035	0.1633	0.005	0.0046	0.067	7e-04	0.095	0.1574	0.0205	0.0056	0.1108	0.0183	0.0049	0.0044	0.0018	9e-04	0.0428	0.0297	0.028	0.0675	0.0223	0.09	9e-04
7	rs7804129	24032677	1.12	0.0201729039058691	0.98	0.0568119256469769	0.0423126014068202	0.0141866110233207	0.0094	0.0196	0.0226	0.0035	0.1633	0.005	0.0046	0.067	7e-04	0.095	0.1574	0.0205	0.0056	0.1108	0.0183	0.0049	0.0044	0.0018	9e-04	0.0428	0.0297	0.028	0.0675	0.0223	0.0899	9e-04
7	rs76042154	24035601	1.12	0.0201729039058691	0.98	0.0568119256469769	0.0399422880600469	0.0123628865352196	0.0094	0.0196	0.0225	0.0035	0.1632	0.005	0.0046	0.0669	7e-04	0.0951	0.1575	0.0205	0.0056	0.1108	0.0182	0.0049	0.0044	0.0018	9e-04	0.0427	0.0297	0.028	0.0675	0.0223	0.0898	9e-04
7	rs2005301	24037196	1.12	0.0201729039058691	0.98	0.0568119256469769	0.0398719199499775	0.0121438022339737	0.0094	0.0196	0.0225	0.0035	0.1632	0.005	0.0046	0.0669	7e-04	0.0951	0.1575	0.0205	0.0056	0.1108	0.0182	0.0049	0.0044	0.0018	9e-04	0.0427	0.0297	0.028	0.0675	0.0223	0.0898	9e-04
7	rs78780649	24052462	1.12	0.0201729039058691	0.98	0.0568119256469769	0.0386198471429478	0.0135866749403153	0.0093	0.0195	0.0222	0.0035	0.163	0.0049	0.0047	0.067	7e-04	0.0956	0.1574	0.0205	0.0057	0.1109	0.0181	0.0049	0.0045	0.0018	9e-04	0.0426	0.0297	0.0281	0.0674	0.0224	0.0896	9e-04
7	rs117314048	24065057	1.12	0.0201729039058691	0.97	0.0677063307338505	0.0372473567660648	0.0129031834954321	0.0092	0.0196	0.0215	0.0035	0.1622	0.0047	0.0049	0.0673	7e-04	0.0968	0.1568	0.0206	0.0058	0.1114	0.0178	0.005	0.0046	0.002	0.001	0.0425	0.0297	0.0282	0.0677	0.0225	0.089	9e-04
7	rs17148641	24065179	1.12	0.0201729039058691	0.97	0.0677063307338505	0.0381676322808291	0.0136857626381835	0.0092	0.0196	0.0215	0.0035	0.1622	0.0047	0.0049	0.0673	7e-04	0.0969	0.1568	0.0206	0.0058	0.1114	0.0178	0.005	0.0046	0.002	0.001	0.0425	0.0297	0.0282	0.0677	0.0225	0.089	9e-04
7	rs75244753	24069601	1.12	0.0201729039058691	0.97	0.0677063307338505	0.0364614239783621	0.0142540712059596	0.0091	0.0195	0.0213	0.0035	0.1623	0.0047	0.0049	0.0673	7e-04	0.097	0.1568	0.0206	0.0058	0.1116	0.0177	0.005	0.0046	0.002	0.001	0.0425	0.0297	0.0282	0.0677	0.0225	0.089	9e-04
7	rs11767698	24079960	1.12	0.0201729039058691	0.97	0.0677063307338505	0.0334949631083124	0.0159209423280434	0.0089	0.0193	0.0206	0.0036	0.1626	0.0046	0.0049	0.0669	7e-04	0.0978	0.1567	0.0207	0.0057	0.1121	0.0174	0.005	0.0047	0.0021	0.001	0.0426	0.0295	0.0281	0.0678	0.0227	0.0889	0.001
7	rs4722323	24081736	1.12	0.0201729039058691	0.97	0.0677063307338505	0.0336822931098129	0.0158140810574749	0.0089	0.0193	0.0206	0.0035	0.1627	0.0046	0.0049	0.067	7e-04	0.0978	0.1568	0.0207	0.0057	0.1121	0.0173	0.005	0.0047	0.0022	0.001	0.0426	0.0295	0.0281	0.0678	0.0227	0.0889	0.001
7	rs10234716	24081855	1.12	0.0201729039058691	0.96	0.0801626552665664	0.033048342196764	0.014389471215518	0.0089	0.0193	0.0205	0.0035	0.1626	0.0046	0.0049	0.067	7e-04	0.0978	0.1567	0.0207	0.0057	0.1121	0.0173	0.005	0.0047	0.0023	0.0011	0.0426	0.0294	0.0281	0.0678	0.0227	0.0889	0.001
7	rs77082725	24084103	1.12	0.0201729039058691	0.96	0.0801626552665664	0.0318416348975477	0.0145255103414137	0.0089	0.0193	0.0205	0.0036	0.1626	0.0046	0.0049	0.067	7e-04	0.0978	0.1567	0.0207	0.0057	0.1121	0.0174	0.005	0.0047	0.0023	0.0011	0.0425	0.0294	0.0281	0.0679	0.0227	0.0889	0.001
7	rs78876788	24089214	1.12	0.0201729039058691	0.96	0.0801626552665664	0.0311255246747029	0.0151804088139187	0.0089	0.0193	0.0205	0.0036	0.1625	0.0046	0.005	0.067	7e-04	0.0976	0.1567	0.0207	0.0057	0.1122	0.0174	0.005	0.0047	0.0023	0.0011	0.0425	0.0294	0.0282	0.0679	0.0226	0.0888	0.001
7	rs1494187	24089255	1.12	0.0201729039058691	0.96	0.0801626552665664	0.0311136862397237	0.0153902037302699	0.0089	0.0193	0.0205	0.0036	0.1625	0.0046	0.005	0.067	7e-04	0.0976	0.1567	0.0207	0.0057	0.1122	0.0174	0.005	0.0047	0.0023	0.0011	0.0425	0.0294	0.0282	0.0679	0.0226	0.0888	0.001
7	rs17148736	24092524	1.12	0.0201729039058691	0.96	0.0801626552665664	0.0306544509928003	0.0149029093293158	0.0089	0.0192	0.0204	0.0036	0.1624	0.0046	0.005	0.0671	7e-04	0.0977	0.1568	0.0207	0.0057	0.1123	0.0174	0.005	0.0047	0.0023	0.0011	0.0425	0.0294	0.0282	0.0679	0.0226	0.0887	0.001
7	rs79466239	24104468	1.12	0.0201729039058691	0.96	0.0801626552665664	0.0397875908810484	0.0201233407353416	0.0088	0.0189	0.0196	0.0035	0.1608	0.0047	0.0049	0.0683	8e-04	0.0979	0.157	0.0203	0.0057	0.1138	0.0175	0.0052	0.0045	0.0025	0.0011	0.0426	0.0296	0.0283	0.0681	0.0228	0.0873	0.0013
7	rs17660308	24107060	1.12	0.0201729039058691	0.96	0.0801626552665664	0.0430791278512991	0.0220467833097127	0.0088	0.0189	0.0194	0.0034	0.1604	0.0047	0.0049	0.0686	8e-04	0.0979	0.1569	0.0203	0.0057	0.114	0.0175	0.0052	0.0045	0.0025	0.0011	0.0427	0.0296	0.0283	0.0681	0.0229	0.0872	0.0014
7	rs73085228	24114009	1.12	0.0201729039058691	0.96	0.0801626552665664	0.0371133299694173	0.027662709084856	0.0088	0.0187	0.0189	0.0034	0.1602	0.0048	0.0048	0.0688	8e-04	0.0979	0.1573	0.0201	0.0056	0.1144	0.0176	0.0052	0.0045	0.0025	0.0011	0.0425	0.0297	0.0284	0.0683	0.0229	0.0871	0.0014
7	rs7790136	24118243	1.12	0.0201729039058691	0.96	0.0801626552665664	0.036554063619975	0.0264182990865332	0.0088	0.0187	0.0189	0.0034	0.1602	0.0048	0.0048	0.0689	8e-04	0.0979	0.1573	0.0201	0.0056	0.1145	0.0176	0.0052	0.0045	0.0025	0.0011	0.0425	0.0297	0.0284	0.0683	0.0229	0.087	0.0014
7	rs763565	24124846	1.12	0.0201729039058691	0.96	0.0801626552665664	0.0345279652962999	0.0254243440375188	0.0089	0.0187	0.0188	0.0035	0.16	0.0048	0.0048	0.069	8e-04	0.0977	0.1573	0.0201	0.0055	0.1147	0.0177	0.0052	0.0045	0.0025	0.0011	0.0424	0.0297	0.0284	0.0683	0.0229	0.087	0.0015
7	rs272682	24125384	1.12	0.0201729039058691	0.96	0.0801626552665664	0.0323375711788687	0.0234476996623001	0.0089	0.0187	0.0189	0.0035	0.1601	0.0047	0.0048	0.069	8e-04	0.0978	0.1574	0.0201	0.0055	0.1147	0.0178	0.0052	0.0045	0.0025	0.0011	0.0419	0.0298	0.0284	0.0684	0.0229	0.087	0.0015
7	rs4620178	24144053	1.12	0.0201729039058691	0.95	0.0943132253134139	0.0250809841637525	0.0260095022447337	0.009	0.0187	0.0185	0.0033	0.1614	0.0041	0.0046	0.069	8e-04	0.0978	0.1572	0.0204	0.0054	0.1153	0.018	0.0051	0.0043	0.0025	0.0011	0.0416	0.0298	0.0283	0.0685	0.0228	0.087	0.0015
7	rs272655	24146463	1.12	0.0201729039058691	0.95	0.0943132253134139	0.00573190022049183	0.016207647158578	0.0094	0.0183	0.0176	0.0034	0.1618	0.004	0.0044	0.0679	9e-04	0.0979	0.156	0.0208	0.0047	0.1173	0.0195	0.005	0.0041	0.0025	0.0011	0.0405	0.0296	0.0285	0.0691	0.0232	0.0866	0.0015
7	rs17287854	24148444	1.12	0.0201729039058691	0.95	0.0943132253134139	0.00539612575644244	0.0151107951997655	0.0094	0.0183	0.0176	0.0034	0.1619	0.004	0.0044	0.0679	9e-04	0.0979	0.1559	0.0208	0.0046	0.1174	0.0196	0.005	0.0041	0.0025	0.0011	0.0405	0.0296	0.0286	0.0691	0.0233	0.0865	0.0015
7	rs272711	24149942	1.12	0.0201729039058691	0.94	0.110289943288055	0.00497248020971961	0.0165332135525662	0.0094	0.0183	0.0176	0.0034	0.162	0.004	0.0044	0.0679	9e-04	0.0979	0.1558	0.0208	0.0046	0.1175	0.0196	0.005	0.0041	0.0025	0.0011	0.0404	0.0296	0.0286	0.0691	0.0233	0.0866	0.0015
7	rs66585041	24151425	1.12	0.0201729039058691	0.94	0.110289943288055	0.00236274905303483	0.0195273780044194	0.0091	0.018	0.017	0.0033	0.1614	0.0039	0.0042	0.0678	9e-04	0.0969	0.1554	0.0215	0.0041	0.1207	0.0196	0.0048	0.0041	0.0025	0.0012	0.0403	0.0295	0.0289	0.0688	0.0236	0.0868	0.0015
7	rs272707	24152434	1.12	0.0201729039058691	0.94	0.110289943288055	0.00250842332188898	0.0540125712744071	0.01	0.0162	0.0151	0.003	0.1647	0.0035	0.0033	0.0669	0.001	0.0943	0.1557	0.0236	0.0023	0.1265	0.0195	0.0041	0.0036	0.0024	0.0013	0.0394	0.0291	0.0305	0.0676	0.0243	0.0861	0.0017
7	rs17148818	24156418	1.12	0.0201729039058691	0.94	0.110289943288055	0.00706010192397821	0.106345498243256	0.0102	0.0157	0.0133	0.0026	0.1671	0.0031	0.0026	0.067	0.001	0.0935	0.1584	0.0242	0.0023	0.1299	0.0192	0.0034	0.0031	0.0023	0.0011	0.0388	0.0293	0.0304	0.0669	0.0237	0.0848	0.0016
7	rs73087220	24164821	1.12	0.0201729039058691	0.94	0.110289943288055	0.00810875629163227	0.142562791242442	0.0102	0.0157	0.013	0.0025	0.1675	0.0031	0.0025	0.067	0.001	0.0934	0.1587	0.0243	0.0023	0.1303	0.0191	0.0033	0.0031	0.0023	0.0011	0.0389	0.0293	0.0305	0.0668	0.0237	0.0847	0.0016
7	rs172063	24166303	1.12	0.0201729039058691	0.94	0.110289943288055	0.00778369725993074	0.127192227947889	0.0102	0.0157	0.0129	0.0025	0.1676	0.003	0.0024	0.067	0.001	0.0934	0.1587	0.0243	0.0023	0.1304	0.0191	0.0033	0.0031	0.0023	0.0011	0.0389	0.0293	0.0305	0.0668	0.0237	0.0847	0.0016
7	rs6952104	24171927	1.12	0.0201729039058691	0.94	0.110289943288055	0.00851697834951556	0.115989665167208	0.0103	0.0156	0.0127	0.0025	0.168	0.003	0.0024	0.067	0.001	0.0933	0.1589	0.0244	0.0023	0.1306	0.0191	0.0032	0.003	0.0023	0.0011	0.0389	0.0294	0.0305	0.0666	0.0236	0.0848	0.0015
7	rs34006745	24175629	1.12	0.0201729039058691	0.94	0.110289943288055	0.00868736703775058	0.128440851823813	0.0103	0.0156	0.0126	0.0024	0.1683	0.0028	0.0022	0.067	0.001	0.0932	0.1589	0.0244	0.0023	0.1313	0.0191	0.0031	0.0028	0.0023	0.0011	0.0387	0.0294	0.0305	0.0664	0.0235	0.085	0.0015
7	rs198718	24180421	1.12	0.0201729039058691	0.94	0.110289943288055	0.00960858192486761	0.109692882487051	0.0103	0.0155	0.0127	0.0024	0.1684	0.0029	0.0023	0.0671	0.0012	0.0932	0.159	0.0246	0.0024	0.1313	0.0178	0.0031	0.0029	0.0023	0.0011	0.0387	0.0295	0.0308	0.0663	0.0236	0.085	0.0016
7	rs198708	24181769	1.12	0.0201729039058691	0.94	0.110289943288055	0.00951873609844834	0.109608712564774	0.0103	0.0155	0.0127	0.0024	0.1683	0.0029	0.0023	0.0671	0.0012	0.0933	0.159	0.0246	0.0024	0.1313	0.0178	0.0031	0.0029	0.0023	0.0011	0.0387	0.0295	0.0308	0.0663	0.0236	0.085	0.0016
7	rs80013528	24195455	1.12	0.0201729039058691	0.94	0.110289943288055	0.0116999937853738	0.138499183774223	0.0104	0.0154	0.0126	0.0023	0.1691	0.0028	0.0021	0.0675	0.0011	0.0936	0.1588	0.0245	0.0023	0.1321	0.018	0.0029	0.0026	0.0022	0.0011	0.0387	0.0295	0.0309	0.0655	0.0234	0.0849	0.0015
7	rs79013213	24231057	1.12	0.0201729039058691	0.94	0.110289943288055	0.0138632542437091	0.173259675658703	0.0104	0.0153	0.0125	0.0022	0.1697	0.0028	0.002	0.0678	0.0011	0.0939	0.1586	0.0245	0.0022	0.1327	0.0181	0.0028	0.0024	0.0022	0.0011	0.0387	0.0296	0.031	0.065	0.0233	0.0847	0.0015
7	rs17369851	24234890	1.12	0.0201729039058691	0.94	0.110289943288055	0.0139359458762678	0.164092450458626	0.0104	0.0153	0.0125	0.0022	0.1698	0.0028	0.002	0.0678	0.0011	0.0939	0.1586	0.0245	0.0022	0.1327	0.0182	0.0028	0.0024	0.0022	0.0011	0.0386	0.0296	0.031	0.065	0.0233	0.0847	0.0015
7	rs73072592	24235100	1.12	0.0201729039058691	0.94	0.110289943288055	0.013988989997498	0.162435690875087	0.0104	0.0153	0.0125	0.0022	0.1697	0.0028	0.002	0.0678	0.0011	0.0939	0.1586	0.0245	0.0022	0.1327	0.0182	0.0028	0.0024	0.0022	0.0011	0.0386	0.0296	0.031	0.065	0.0233	0.0847	0.0015
7	rs156295	24236454	1.12	0.0201729039058691	0.94	0.110289943288055	0.0140288713344965	0.159526511096453	0.0104	0.0152	0.0125	0.0022	0.1698	0.0028	0.002	0.0678	0.0011	0.0939	0.1586	0.0245	0.0022	0.1328	0.0182	0.0028	0.0024	0.0022	0.0011	0.0386	0.0296	0.031	0.065	0.0233	0.0847	0.0015
7	rs156283	24239184	1.12	0.0201729039058691	0.94	0.110289943288055	0.014115570313201	0.159526511096453	0.0105	0.0152	0.0125	0.0021	0.1698	0.0028	0.002	0.0678	0.0011	0.0939	0.1585	0.0245	0.0022	0.1328	0.0182	0.0028	0.0024	0.0022	0.0011	0.0386	0.0295	0.031	0.065	0.0233	0.0848	0.0015
7	rs79941990	24239789	1.12	0.0201729039058691	0.94	0.110289943288055	0.0142161008429067	0.164287752496347	0.0105	0.0152	0.0125	0.0021	0.1698	0.0028	0.002	0.0678	0.0011	0.0939	0.1585	0.0246	0.0022	0.1328	0.0183	0.0028	0.0024	0.0022	0.0011	0.0386	0.0295	0.031	0.065	0.0233	0.0848	0.0015
7	rs76839060	24241329	1.12	0.0201729039058691	0.94	0.110289943288055	0.0150605866988143	0.168309385924453	0.0105	0.0152	0.0125	0.0021	0.1699	0.0028	0.002	0.0678	0.0011	0.0939	0.1585	0.0246	0.0022	0.1329	0.0182	0.0028	0.0024	0.0022	0.0011	0.0385	0.0295	0.031	0.065	0.0233	0.0848	0.0015
7	rs10254428	24244627	1.12	0.0201729039058691	0.94	0.110289943288055	0.0156799007886226	0.159429859138045	0.0105	0.0151	0.0125	0.0021	0.1701	0.0027	0.002	0.0677	0.001	0.0938	0.1587	0.0246	0.0022	0.133	0.0182	0.0027	0.0023	0.0022	0.001	0.0383	0.0295	0.0311	0.0649	0.0232	0.0849	0.0015
7	rs73074503	24245677	1.12	0.0201729039058691	0.94	0.110289943288055	0.0158904514153698	0.161658093231535	0.0105	0.0151	0.0125	0.0021	0.17	0.0027	0.002	0.0677	0.001	0.0937	0.1587	0.0246	0.0022	0.1331	0.0182	0.0027	0.0023	0.0022	0.001	0.0383	0.0295	0.0311	0.0649	0.0232	0.0849	0.0015
7	rs2813830	24253264	1.12	0.0201729039058691	0.94	0.110289943288055	0.0179598401560744	0.185851008116084	0.0105	0.0151	0.0125	0.0021	0.1702	0.0027	0.0019	0.0677	0.001	0.0935	0.1588	0.0247	0.0022	0.1331	0.0182	0.0027	0.0024	0.0022	0.001	0.0383	0.0295	0.0311	0.0648	0.0233	0.0849	0.0015
7	rs16215	24258793	1.12	0.0201729039058691	0.94	0.110289943288055	0.0185412793668268	0.180071620677622	0.0105	0.0151	0.0124	0.0021	0.1702	0.0026	0.0019	0.0677	0.0011	0.0935	0.1588	0.0247	0.0021	0.1333	0.0181	0.0027	0.0024	0.0022	0.001	0.0383	0.0295	0.0311	0.0648	0.0233	0.0849	0.0015
7	rs11772560	24260501	1.12	0.0201729039058691	0.93	0.128223312274834	0.0184597138538135	0.177657036884668	0.0105	0.0151	0.0124	0.0021	0.1702	0.0026	0.0019	0.0677	0.0011	0.0934	0.1588	0.0247	0.0021	0.1332	0.0182	0.0027	0.0024	0.0022	0.001	0.0383	0.0295	0.0311	0.0648	0.0233	0.0849	0.0015
7	rs12055984	24266046	1.12	0.0201729039058691	0.93	0.128223312274834	0.0409650791309011	0.205874635080142	0.0108	0.0146	0.012	0.0019	0.1704	0.002	0.0017	0.0672	0.0014	0.0914	0.1598	0.0257	0.0021	0.1342	0.0179	0.0026	0.0025	0.0025	0.0012	0.0385	0.0299	0.0312	0.064	0.023	0.0857	0.0018
7	rs3025144	24273159	1.12	0.0201729039058691	0.93	0.128223312274834	0.043645246500642	0.252057947031788	0.0108	0.0145	0.0119	0.0019	0.17	0.0018	0.0016	0.0671	0.0015	0.0911	0.1599	0.0259	0.002	0.1343	0.0178	0.0026	0.0025	0.0026	0.0012	0.0385	0.0299	0.0313	0.0639	0.0228	0.0863	0.0019
7	rs16195	24274244	1.12	0.0201729039058691	0.93	0.128223312274834	0.0428570481300656	0.247563158973308	0.0108	0.0145	0.0119	0.0019	0.17	0.0018	0.0016	0.0671	0.0015	0.091	0.1599	0.0259	0.002	0.1343	0.0178	0.0026	0.0025	0.0026	0.0012	0.0385	0.0299	0.0313	0.0639	0.0227	0.0864	0.0019
7	rs2051822	24280852	1.12	0.0201729039058691	0.92	0.14824156235026	0.0480056589096588	0.263177223189051	0.0109	0.0145	0.012	0.0019	0.17	0.0018	0.0017	0.067	0.0016	0.0906	0.1601	0.0261	0.002	0.1344	0.0178	0.0026	0.0025	0.0027	0.0012	0.0385	0.0299	0.0312	0.0638	0.0227	0.0865	0.0019
7	rs12700518	24281519	1.12	0.0201729039058691	0.92	0.14824156235026	0.0483417130125513	0.209897476102261	0.0109	0.0145	0.012	0.0019	0.17	0.0018	0.0017	0.067	0.0016	0.0904	0.1601	0.0262	0.002	0.1343	0.0178	0.0026	0.0025	0.0028	0.0012	0.0385	0.03	0.0312	0.0637	0.0227	0.0865	0.002
7	rs16180	24294750	1.12	0.0201729039058691	0.92	0.14824156235026	0.0586427417768548	0.217697515792572	0.0109	0.0143	0.0121	0.0019	0.17	0.0018	0.0017	0.067	0.0016	0.0895	0.1609	0.0266	0.002	0.1336	0.019	0.0027	0.0026	0.0031	0.0012	0.0384	0.0299	0.0311	0.063	0.0227	0.0861	0.0021
7	rs12670418	24297592	1.12	0.0201729039058691	0.92	0.14824156235026	0.059504971910661	0.201458631404874	0.0109	0.0143	0.0121	0.0019	0.1701	0.0019	0.0017	0.067	0.0016	0.0894	0.161	0.0266	0.002	0.1335	0.019	0.0027	0.0026	0.0032	0.0013	0.0384	0.0299	0.0311	0.0629	0.0227	0.0859	0.0021
7	rs12700524	24321414	1.12	0.0201729039058691	0.92	0.14824156235026	0.0620281731147233	0.200935053612401	0.0109	0.0143	0.0121	0.0019	0.1703	0.0019	0.0017	0.0671	0.0016	0.0892	0.1613	0.0267	0.0021	0.1333	0.019	0.0028	0.0026	0.0032	0.0013	0.0384	0.03	0.0311	0.0627	0.0226	0.0856	0.0021
7	Affx-30221234	24325009	1.12	0.0201729039058691	0.91	0.170469891558667	0.0619524141155398	0.206825072014363	0.0109	0.0143	0.0121	0.0019	0.1704	0.0019	0.0017	0.0671	0.0016	0.0891	0.1613	0.0267	0.0021	0.1333	0.0189	0.0028	0.0027	0.0032	0.0013	0.0384	0.03	0.031	0.0627	0.0226	0.0856	0.0021
7	rs3025121	24325344	1.12	0.0201729039058691	0.91	0.170469891558667	0.0620092276370414	0.211386077689229	0.0109	0.0143	0.0121	0.0019	0.1704	0.0019	0.0017	0.0671	0.0016	0.0891	0.1613	0.0267	0.0021	0.1333	0.0189	0.0028	0.0027	0.0032	0.0013	0.0384	0.03	0.031	0.0627	0.0226	0.0856	0.0021
7	rs117198011	24327943	1.11	0.0245911388883176	0.91	0.170469891558667	0.0602082043738683	0.21245149490782	0.011	0.0143	0.0121	0.002	0.1704	0.002	0.0017	0.067	0.0016	0.0889	0.1613	0.0267	0.0021	0.1332	0.0189	0.0028	0.0028	0.0032	0.0013	0.0384	0.03	0.031	0.0626	0.0226	0.0856	0.0021
7	rs117295883	24339061	1.12	0.0201729039058691	0.9	0.195029827813683	0.0568001434652384	0.204188576914804	0.0111	0.0143	0.0121	0.0021	0.171	0.0021	0.0018	0.0667	0.0017	0.0884	0.1618	0.0268	0.0021	0.1328	0.019	0.0029	0.003	0.0033	0.0013	0.0386	0.0299	0.0308	0.0624	0.0224	0.0853	0.0021
7	rs3025107	24341106	1.12	0.0201729039058691	0.9	0.195029827813683	0.055206681212623	0.162338419146868	0.0112	0.0143	0.0121	0.0022	0.1713	0.0022	0.0019	0.0665	0.0017	0.0881	0.162	0.027	0.0021	0.1325	0.019	0.0029	0.003	0.0033	0.0014	0.0386	0.0298	0.0307	0.0623	0.0223	0.0851	0.0021
7	rs16101	24344323	1.12	0.0201729039058691	0.9	0.195029827813683	0.0545603414981805	0.16722706395609	0.0112	0.0143	0.0121	0.0022	0.1714	0.0022	0.0019	0.0664	0.0017	0.088	0.162	0.027	0.0022	0.1325	0.019	0.003	0.0031	0.0033	0.0014	0.0387	0.0298	0.0307	0.0623	0.0223	0.0851	0.0021
7	rs16095	24345809	1.12	0.0201729039058691	0.9	0.195029827813683	0.0546648080281829	0.17018459656638	0.0112	0.0143	0.0121	0.0022	0.1714	0.0022	0.0019	0.0664	0.0017	0.0879	0.162	0.027	0.0022	0.1325	0.019	0.003	0.0031	0.0033	0.0014	0.0387	0.0298	0.0307	0.0623	0.0223	0.0851	0.0021
7	rs16093	24346766	1.12	0.0201729039058691	0.9	0.195029827813683	0.0547345265922914	0.172464271924578	0.0112	0.0143	0.0121	0.0022	0.1714	0.0022	0.0019	0.0664	0.0017	0.0878	0.162	0.027	0.0022	0.1324	0.019	0.003	0.0031	0.0033	0.0014	0.0387	0.0298	0.0306	0.0623	0.0222	0.0851	0.0021
7	rs16090	24347824	1.12	0.0201729039058691	0.89	0.222038712392691	0.0556991870706586	0.150911752819125	0.0112	0.0143	0.0121	0.0023	0.1714	0.0022	0.0019	0.0664	0.0017	0.0878	0.162	0.027	0.0022	0.1324	0.019	0.003	0.0032	0.0033	0.0014	0.0387	0.0298	0.0306	0.0623	0.0222	0.0851	0.0021
7	rs10487603	24355042	1.11	0.0245911388883176	0.89	0.222038712392691	0.069547003984367	0.124178823883261	0.0116	0.0139	0.0123	0.0025	0.1717	0.0023	0.0019	0.0665	0.0017	0.0854	0.1621	0.0272	0.0026	0.1339	0.0186	0.0028	0.0034	0.0037	0.0016	0.0382	0.0299	0.0306	0.062	0.0221	0.085	0.0021
7	rs75504225	24356457	1.11	0.0245911388883176	0.89	0.222038712392691	0.0719843262283667	0.142934327898062	0.0115	0.0139	0.0123	0.0026	0.1719	0.0023	0.0019	0.0664	0.0016	0.0854	0.1623	0.0271	0.0026	0.1341	0.0185	0.0027	0.0034	0.0037	0.0017	0.0381	0.03	0.0305	0.0618	0.0221	0.085	0.0021
7	rs1012768	24356504	1.11	0.0245911388883176	0.89	0.222038712392691	0.0722771304144287	0.130591867625126	0.0115	0.0139	0.0123	0.0026	0.1719	0.0023	0.0019	0.0664	0.0016	0.0853	0.1623	0.0271	0.0026	0.1341	0.0185	0.0028	0.0035	0.0037	0.0017	0.0381	0.03	0.0305	0.0618	0.0221	0.085	0.0021
7	rs10223953	24358549	1.11	0.0245911388883176	0.89	0.222038712392691	0.0745619040139552	0.134933388472316	0.0115	0.0139	0.0123	0.0026	0.1719	0.0023	0.0019	0.0663	0.0016	0.0854	0.1622	0.0272	0.0026	0.1342	0.0185	0.0028	0.0035	0.0037	0.0017	0.038	0.0302	0.0305	0.0616	0.0221	0.085	0.0021
7	rs34944101	24364110	1.12	0.0201729039058691	0.89	0.222038712392691	0.0755921790267823	0.140156389972366	0.0115	0.0139	0.0123	0.0026	0.1718	0.0023	0.0019	0.0664	0.0016	0.0854	0.1622	0.0272	0.0026	0.1343	0.0184	0.0028	0.0035	0.0037	0.0017	0.038	0.0303	0.0305	0.0616	0.0221	0.085	0.0021
7	rs2521625	24371434	1.12	0.0201729039058691	0.89	0.222038712392691	0.0753122434144784	0.147702035241836	0.0115	0.0139	0.0123	0.0026	0.1718	0.0023	0.0019	0.0664	0.0016	0.0854	0.1622	0.0272	0.0026	0.1344	0.0183	0.0028	0.0035	0.0036	0.0017	0.038	0.0303	0.0304	0.0615	0.022	0.085	0.0021
7	rs11771124	24372370	1.12	0.0201729039058691	0.89	0.222038712392691	0.0767186395550477	0.138774884672921	0.0115	0.0139	0.0123	0.0026	0.1718	0.0023	0.0019	0.0664	0.0016	0.0854	0.1622	0.0272	0.0026	0.1344	0.0183	0.0028	0.0035	0.0036	0.0017	0.038	0.0303	0.0304	0.0615	0.022	0.085	0.0021
7	rs28562688	24374778	1.12	0.0201729039058691	0.88	0.251609301083599	0.0792259150122261	0.158753877071578	0.0115	0.0139	0.0123	0.0026	0.1718	0.0023	0.0019	0.0664	0.0016	0.0854	0.1622	0.0272	0.0026	0.1344	0.0183	0.0028	0.0035	0.0036	0.0017	0.038	0.0303	0.0304	0.0615	0.022	0.085	0.0021
7	rs77206861	24378675	1.12	0.0201729039058691	0.88	0.251609301083599	0.0903088210385636	0.193653270935827	0.0116	0.0139	0.0124	0.0026	0.1717	0.0023	0.0019	0.0665	0.0016	0.0852	0.1623	0.0273	0.0026	0.1345	0.0183	0.0028	0.0035	0.0036	0.0017	0.0379	0.0303	0.0304	0.0613	0.022	0.085	0.0021
7	rs28408636	24389093	1.12	0.0201729039058691	0.86	0.318862054747229	0.0977661749358789	0.0821069616922733	0.0118	0.0138	0.0125	0.0029	0.1717	0.0025	0.002	0.067	0.0016	0.0838	0.1629	0.0276	0.0028	0.1346	0.0181	0.0028	0.004	0.0036	0.0017	0.0379	0.0304	0.0299	0.0604	0.0221	0.0846	0.0021
7	rs73091124	24390553	1.11	0.0245911388883176	0.84	0.397589870063919	0.240250976358245	0.0544545243824186	0.0125	0.0137	0.0132	0.0037	0.1726	0.0028	0.0023	0.0682	0.0016	0.0797	0.1643	0.0285	0.0031	0.1348	0.0173	0.003	0.0052	0.0037	0.0018	0.0377	0.0306	0.0275	0.0571	0.0237	0.0844	0.002
7	rs75565192	24390731	1.11	0.0245911388883176	0.84	0.397589870063919	0.274023473922067	0.0705234598699202	0.0125	0.0137	0.0133	0.0038	0.1728	0.0029	0.0023	0.0681	0.0016	0.0792	0.1644	0.0286	0.0032	0.135	0.0171	0.0031	0.0053	0.0037	0.0018	0.0376	0.0306	0.0273	0.0568	0.0239	0.0844	0.002
7	rs6956026	24390824	1.11	0.0245911388883176	0.85	0.356744695657816	0.277514938417145	0.0450385573984819	0.0126	0.0137	0.0133	0.0039	0.1729	0.0029	0.0024	0.0681	0.0016	0.079	0.1645	0.0287	0.0032	0.1352	0.017	0.0031	0.0054	0.0037	0.0018	0.0377	0.0306	0.0271	0.0565	0.024	0.0844	0.002
7	rs75337060	24397491	1.09	0.0358267755764475	0.85	0.356744695657816	0.465266201934974	0.100015331350576	0.0129	0.0137	0.0135	0.0042	0.1733	0.0033	0.0025	0.0691	0.0017	0.0773	0.1638	0.0285	0.0034	0.1374	0.0165	0.0028	0.0059	0.0036	0.0019	0.0377	0.0306	0.0253	0.0551	0.0252	0.0842	0.0019
7	rs6968835	24402159	1.09	0.0358267755764475	0.86	0.318862054747229	0.472049769467164	0.0670320793301974	0.013	0.0137	0.0135	0.0042	0.1733	0.0033	0.0025	0.0691	0.0017	0.0773	0.1638	0.0286	0.0034	0.1374	0.0165	0.0028	0.0059	0.0036	0.0019	0.0377	0.0306	0.0253	0.0551	0.0252	0.0843	0.0019
7	rs117795351	24402395	1.09	0.0358267755764475	0.86	0.318862054747229	0.471804486360873	0.067793837675817	0.013	0.0137	0.0135	0.0042	0.1733	0.0033	0.0025	0.0691	0.0017	0.0773	0.1638	0.0286	0.0034	0.1374	0.0165	0.0028	0.0059	0.0036	0.0019	0.0378	0.0306	0.0253	0.0551	0.0252	0.0842	0.0019
7	rs117033734	24404826	1.09	0.0358267755764475	0.86	0.318862054747229	0.477276680709411	0.0555343001299485	0.013	0.0137	0.0135	0.0042	0.1733	0.0033	0.0025	0.0691	0.0017	0.0773	0.1638	0.0286	0.0034	0.1374	0.0165	0.0028	0.006	0.0036	0.0019	0.0378	0.0306	0.0252	0.0551	0.0252	0.0842	0.0019
7	rs17149347	24405852	1.09	0.0358267755764475	0.87	0.283849475516541	0.482159672367501	0.0457980619127891	0.013	0.0137	0.0136	0.0042	0.1732	0.0033	0.0025	0.069	0.0017	0.0773	0.1639	0.0286	0.0034	0.1374	0.0165	0.0028	0.006	0.0036	0.0019	0.0378	0.0306	0.0252	0.0551	0.0252	0.0842	0.0019
7	rs2390975	24405877	1.09	0.0358267755764475	0.87	0.283849475516541	0.477770064199409	0.0444002990420635	0.013	0.0137	0.0136	0.0042	0.1732	0.0033	0.0026	0.069	0.0017	0.0773	0.1639	0.0286	0.0034	0.1374	0.0165	0.0028	0.006	0.0036	0.0019	0.0378	0.0306	0.0252	0.0551	0.0252	0.0842	0.0019
7	rs6461799	24406742	1.09	0.0358267755764475	0.89	0.222038712392691	0.488125815775337	0.0422266398329332	0.0129	0.0137	0.0137	0.0042	0.173	0.0033	0.0026	0.0689	0.0017	0.0773	0.1641	0.0286	0.0034	0.1375	0.0165	0.0028	0.006	0.0036	0.0019	0.0378	0.0307	0.0253	0.0548	0.0252	0.0843	0.0019
7	rs11970778	24408359	1.09	0.0358267755764475	0.9	0.195029827813683	0.462347594837665	0.036529419968346	0.0129	0.0138	0.0138	0.0042	0.1741	0.0034	0.0026	0.0688	0.0016	0.077	0.1636	0.0286	0.0033	0.1371	0.0164	0.0028	0.006	0.0036	0.0019	0.0379	0.0307	0.0253	0.0547	0.0252	0.0845	0.0019
7	rs34702262	24416499	1.09	0.0358267755764475	0.9	0.195029827813683	0.44353640620872	0.031754780831074	0.013	0.0138	0.0138	0.0044	0.1772	0.0036	0.0027	0.0693	0.0016	0.0763	0.1619	0.0286	0.0032	0.1365	0.0163	0.0029	0.006	0.0035	0.0019	0.0378	0.0305	0.0251	0.0543	0.0252	0.0845	0.0018
7	rs2028071	24423742	1.08	0.0428324673547855	0.91	0.170469891558667	0.451902975369823	0.0433646137910952	0.0129	0.0142	0.0137	0.0044	0.1768	0.0036	0.0027	0.0711	0.0014	0.0762	0.1619	0.0286	0.0028	0.1374	0.0159	0.0029	0.006	0.0034	0.0018	0.0381	0.0302	0.0248	0.0541	0.0251	0.0839	0.0017
7	rs2722397	24428024	1.08	0.0428324673547855	0.91	0.170469891558667	0.448666764833151	0.0364764556750437	0.0129	0.0144	0.0138	0.0044	0.1768	0.0036	0.0027	0.0717	0.0014	0.0761	0.1623	0.0286	0.0028	0.1372	0.0157	0.0029	0.006	0.0033	0.0018	0.0382	0.0301	0.0247	0.0539	0.025	0.0839	0.0017
7	rs6943496	24428909	1.08	0.0428324673547855	0.92	0.14824156235026	0.453104469078353	0.0382967962738391	0.0129	0.0145	0.0138	0.0044	0.1767	0.0036	0.0027	0.0716	0.0014	0.0761	0.1623	0.0286	0.0028	0.1372	0.0157	0.0028	0.006	0.0033	0.0018	0.0382	0.0301	0.0247	0.0538	0.025	0.0839	0.0017
7	rs2521646	24433001	1.08	0.0428324673547855	0.92	0.14824156235026	0.45070304719808	0.02775595903243	0.0129	0.0147	0.0139	0.0045	0.1764	0.0036	0.0029	0.0719	0.0014	0.0761	0.1621	0.0286	0.0028	0.137	0.0157	0.0028	0.006	0.0033	0.0017	0.0383	0.03	0.0246	0.0535	0.0254	0.0839	0.0017
7	rs61050609	24441631	1.08	0.0428324673547855	0.92	0.14824156235026	0.437607426709616	0.0223404879041468	0.0129	0.0148	0.0139	0.0045	0.1765	0.0036	0.0029	0.072	0.0013	0.0762	0.1621	0.0287	0.0028	0.1367	0.0156	0.0028	0.006	0.0033	0.0017	0.0384	0.0295	0.0246	0.0537	0.0257	0.084	0.0016
7	rs79607328	24446062	1.08	0.0428324673547855	0.92	0.14824156235026	0.438316825428552	0.0171568854544644	0.013	0.0149	0.014	0.0046	0.1764	0.0036	0.0029	0.0722	0.0013	0.0762	0.162	0.0289	0.0029	0.1361	0.0155	0.0028	0.0059	0.0033	0.0017	0.0384	0.0286	0.0247	0.0539	0.0261	0.0842	0.0016
7	rs62450446	24454424	1.07	0.0508949488002241	0.92	0.14824156235026	0.450882936584459	0.0120815705501823	0.0131	0.0151	0.0142	0.0047	0.1764	0.0036	0.0029	0.0724	0.0013	0.0762	0.162	0.0291	0.0029	0.1353	0.0153	0.0028	0.0059	0.0033	0.0016	0.0384	0.0276	0.0248	0.0541	0.0267	0.0845	0.0016
7	rs89	24454602	1.07	0.0508949488002241	0.94	0.110289943288055	0.550048066160371	0.0134223313752947	0.0131	0.0151	0.0141	0.0047	0.1764	0.0036	0.0029	0.0725	8e-04	0.0762	0.162	0.0293	0.0029	0.1353	0.0153	0.0028	0.0058	0.0033	0.0016	0.0385	0.0275	0.0248	0.0542	0.0268	0.0845	0.0016
7	rs77857881	24454937	1.07	0.0508949488002241	0.94	0.110289943288055	0.546424510670478	0.0154253086006933	0.0131	0.0151	0.0141	0.0047	0.1764	0.0036	0.0029	0.0725	8e-04	0.0762	0.162	0.0293	0.0029	0.1353	0.0153	0.0028	0.0058	0.0033	0.0016	0.0385	0.0275	0.0248	0.0542	0.0268	0.0845	0.0016
7	rs77269716	24457728	1.07	0.0508949488002241	0.94	0.110289943288055	0.554146318014686	0.0160281599278146	0.0131	0.0152	0.0142	0.0048	0.1765	0.0036	0.0029	0.0726	7e-04	0.0762	0.162	0.0292	0.0029	0.1354	0.0153	0.0028	0.0058	0.0033	0.0016	0.0384	0.0276	0.0249	0.0541	0.0268	0.0845	0.0015
7	rs28637453	24459220	1.07	0.0508949488002241	0.94	0.110289943288055	0.557063429950997	0.0151107951997655	0.0131	0.0152	0.0142	0.0048	0.1765	0.0036	0.0029	0.0726	7e-04	0.0762	0.1619	0.0292	0.0029	0.1355	0.0153	0.0028	0.0058	0.0033	0.0016	0.0384	0.0276	0.0249	0.0541	0.0268	0.0845	0.0015
7	rs73078859	24459793	1.07	0.0508949488002241	0.94	0.110289943288055	0.558458223285307	0.0147995039598228	0.0131	0.0152	0.0143	0.0048	0.1765	0.0036	0.0029	0.0726	7e-04	0.0761	0.1619	0.0293	0.0029	0.1355	0.0153	0.0028	0.0058	0.0033	0.0016	0.0384	0.0276	0.0249	0.0541	0.0268	0.0844	0.0015
7	rs55777002	24462934	1.07	0.0508949488002241	0.94	0.110289943288055	0.596458412144193	0.0132589918451705	0.0132	0.0153	0.0143	0.0049	0.1765	0.0035	0.0029	0.0731	7e-04	0.0761	0.1616	0.0292	0.0029	0.1357	0.0152	0.0028	0.0058	0.0033	0.0016	0.0384	0.0275	0.0248	0.0541	0.0268	0.0845	0.0015
7	rs28665026	24463193	1.07	0.0508949488002241	0.95	0.0943132253134139	0.605121745172716	0.0128069902362815	0.0132	0.0153	0.0143	0.005	0.1764	0.0035	0.0029	0.0733	7e-04	0.0761	0.1615	0.0291	0.0029	0.1357	0.0151	0.0027	0.0058	0.0033	0.0016	0.0384	0.0275	0.0248	0.0541	0.0268	0.0846	0.0015
7	rs984209	24464080	1.06	0.0601162778244188	0.95	0.0943132253134139	0.778677492875124	0.0151107951997655	0.0133	0.0155	0.014	0.0053	0.1764	0.0033	0.003	0.0749	6e-04	0.0755	0.1624	0.0294	0.0029	0.1355	0.015	0.0027	0.0059	0.0033	0.0013	0.0379	0.0272	0.0244	0.0529	0.0263	0.0854	0.0015
7	rs76858987	24464219	1.06	0.0601162778244188	0.95	0.0943132253134139	0.765212485067415	0.0188237317520134	0.0133	0.0158	0.0139	0.0053	0.1766	0.0032	0.0029	0.0753	6e-04	0.0757	0.1623	0.0292	0.0029	0.1357	0.0149	0.0027	0.0059	0.0033	0.0012	0.0379	0.0271	0.0243	0.0529	0.0262	0.0854	0.0014
7	rs10228771	24464343	1.06	0.0601162778244188	0.95	0.0943132253134139	0.802701512294252	0.0161357336318064	0.0133	0.016	0.0138	0.0053	0.1768	0.0031	0.0029	0.0756	6e-04	0.0758	0.1623	0.029	0.0029	0.1358	0.0148	0.0027	0.0059	0.0033	0.0012	0.0379	0.027	0.0242	0.0529	0.0261	0.0855	0.0014
7	rs62448871	24465024	1.06	0.0601162778244188	0.95	0.0943132253134139	0.794736312609397	0.0289815871108716	0.0134	0.0162	0.0139	0.0053	0.1778	0.003	0.0028	0.0763	6e-04	0.0764	0.1626	0.0284	0.0029	0.1357	0.0145	0.0026	0.0058	0.0033	0.001	0.0377	0.0265	0.0239	0.053	0.0258	0.0855	0.0014
7	rs17327167	24480784	1.06	0.0601162778244188	0.95	0.0943132253134139	0.736780842093261	0.0326548949177395	0.0135	0.0162	0.014	0.0052	0.1785	0.0029	0.0028	0.0771	5e-04	0.0768	0.1626	0.0279	0.0028	0.1357	0.0143	0.0026	0.0058	0.0033	8e-04	0.0375	0.0264	0.0237	0.0532	0.0253	0.0856	0.0013
7	rs62448895	24481826	1.06	0.0601162778244188	0.95	0.0943132253134139	0.734445454165448	0.0338218990839475	0.0135	0.0162	0.014	0.0052	0.1785	0.0029	0.0028	0.0771	5e-04	0.0768	0.1626	0.0279	0.0028	0.1356	0.0143	0.0026	0.0058	0.0033	8e-04	0.0375	0.0265	0.0236	0.0532	0.0253	0.0855	0.0013
7	rs17149497	24484417	1.06	0.0601162778244188	0.95	0.0943132253134139	0.739723549338957	0.0294595745279191	0.0135	0.0162	0.014	0.0052	0.1785	0.0029	0.0028	0.0772	5e-04	0.0768	0.1626	0.0278	0.0028	0.1354	0.0143	0.0027	0.0058	0.0033	9e-04	0.0375	0.0267	0.0236	0.0533	0.0253	0.0855	0.0013
7	rs62448900	24484602	1.06	0.0601162778244188	0.95	0.0943132253134139	0.740403368936312	0.0290292214773337	0.0135	0.0162	0.014	0.0052	0.1785	0.0029	0.0028	0.0772	5e-04	0.0768	0.1626	0.0278	0.0028	0.1354	0.0143	0.0027	0.0058	0.0033	9e-04	0.0375	0.0267	0.0236	0.0532	0.0253	0.0855	0.0013
7	rs10242095	24484962	1.06	0.0601162778244188	0.95	0.0943132253134139	0.728733828642772	0.0294116115371278	0.0135	0.0162	0.014	0.0052	0.1785	0.0029	0.0028	0.0772	5e-04	0.0768	0.1626	0.0278	0.0028	0.1353	0.0143	0.0027	0.0058	0.0033	9e-04	0.0375	0.0267	0.0236	0.0533	0.0253	0.0855	0.0013
7	rs73083048	24488755	1.06	0.0601162778244188	0.95	0.0943132253134139	0.70010384332526	0.0323034698908389	0.0135	0.0163	0.0141	0.0052	0.1787	0.0029	0.0028	0.0772	5e-04	0.0767	0.1626	0.0278	0.0029	0.135	0.0143	0.0027	0.0058	0.0032	9e-04	0.0374	0.0266	0.0235	0.0535	0.0253	0.0853	0.0013
7	rs76851812	24489842	1.06	0.0601162778244188	0.95	0.0943132253134139	0.693851795604067	0.0324036979654317	0.0136	0.0163	0.0141	0.0052	0.1788	0.0029	0.0028	0.0772	5e-04	0.0767	0.1626	0.0278	0.0029	0.1348	0.0143	0.0027	0.0058	0.0032	9e-04	0.0374	0.0266	0.0235	0.0536	0.0253	0.0851	0.0013
7	rs7782559	24490073	1.06	0.0601162778244188	0.95	0.0943132253134139	0.690552033588536	0.0297481177898739	0.0136	0.0163	0.0141	0.0053	0.1789	0.0029	0.0028	0.0772	5e-04	0.0767	0.1625	0.0278	0.0029	0.1348	0.0143	0.0027	0.0058	0.0032	9e-04	0.0374	0.0266	0.0235	0.0537	0.0253	0.0851	0.0013
7	rs10224443	24493240	1.06	0.0601162778244188	0.95	0.0943132253134139	0.653006381307138	0.0164968815994975	0.0138	0.0164	0.0143	0.0053	0.1798	0.0029	0.0029	0.0775	6e-04	0.0761	0.1625	0.0276	0.0031	0.1333	0.0143	0.0029	0.0058	0.0032	9e-04	0.0371	0.0265	0.0234	0.0548	0.0253	0.0845	0.0013
7	rs10228064	24493865	1.06	0.0601162778244188	0.95	0.0943132253134139	0.634343354512939	0.0187850094271995	0.0138	0.0164	0.0143	0.0053	0.1795	0.0029	0.0029	0.0776	6e-04	0.076	0.1626	0.0275	0.0032	0.1334	0.0143	0.003	0.0058	0.0032	9e-04	0.0371	0.0264	0.0234	0.0547	0.0252	0.0847	0.0014
7	rs117044679	24501579	1.06	0.0601162778244188	0.95	0.0943132253134139	0.609959596621914	0.0206874091915595	0.0138	0.0164	0.0144	0.0053	0.1793	0.0029	0.0029	0.0778	6e-04	0.076	0.1628	0.0273	0.0032	0.1334	0.0143	0.003	0.0057	0.0032	9e-04	0.037	0.0263	0.0234	0.0546	0.0251	0.0851	0.0014
7	rs74556091	24503334	1.06	0.0601162778244188	0.95	0.0943132253134139	0.598241358352272	0.0190958769460637	0.0138	0.0165	0.0144	0.0053	0.1792	0.0029	0.0029	0.0779	6e-04	0.0759	0.1629	0.0272	0.0032	0.1334	0.0143	0.003	0.0057	0.0032	9e-04	0.037	0.0263	0.0234	0.0545	0.025	0.0852	0.0014
7	rs28709622	24504401	1.06	0.0601162778244188	0.95	0.0943132253134139	0.585268959071851	0.0205254762791252	0.0138	0.0165	0.0144	0.0052	0.1791	0.003	0.0029	0.078	6e-04	0.076	0.163	0.0272	0.0033	0.1333	0.0142	0.003	0.0057	0.0032	9e-04	0.037	0.0262	0.0234	0.0544	0.025	0.0854	0.0014
7	rs117676582	24509625	1.06	0.0601162778244188	0.95	0.0943132253134139	0.543796290468781	0.0210949328584527	0.0138	0.0165	0.0145	0.0052	0.179	0.003	0.0029	0.0775	6e-04	0.0762	0.1634	0.0271	0.0033	0.1331	0.0142	0.003	0.0057	0.0032	9e-04	0.037	0.0261	0.0234	0.0546	0.0248	0.0855	0.0014
7	rs78543856	24512512	1.06	0.0601162778244188	0.96	0.0801626552665664	0.526665069780857	0.0228908869856436	0.0138	0.0165	0.0145	0.0052	0.179	0.003	0.0029	0.0773	6e-04	0.0763	0.1637	0.027	0.0033	0.1328	0.0142	0.003	0.0057	0.0032	9e-04	0.037	0.0261	0.0233	0.0547	0.0248	0.0856	0.0014
7	rs6961237	24514729	1.06	0.0601162778244188	0.96	0.0801626552665664	0.515666304534512	0.022805792204926	0.0138	0.0166	0.0145	0.0053	0.1789	0.003	0.0029	0.0771	6e-04	0.0764	0.1639	0.0269	0.0033	0.1325	0.0142	0.003	0.0057	0.0032	9e-04	0.037	0.026	0.0233	0.0549	0.0247	0.0858	0.0015
7	rs17149538	24516352	1.06	0.0601162778244188	0.96	0.0801626552665664	0.509158389762372	0.0237068472391065	0.0139	0.0166	0.0145	0.0053	0.1788	0.003	0.003	0.0771	6e-04	0.0764	0.1639	0.0269	0.0034	0.1323	0.0142	0.003	0.0057	0.0032	9e-04	0.037	0.026	0.0233	0.0549	0.0247	0.0858	0.0015
7	rs113726503	24520423	1.06	0.0601162778244188	0.96	0.0801626552665664	0.499218691536251	0.0269680397768315	0.0139	0.0166	0.0145	0.0053	0.1786	0.003	0.0029	0.0772	6e-04	0.0765	0.1639	0.0269	0.0034	0.1323	0.0142	0.003	0.0057	0.0032	9e-04	0.037	0.0259	0.0234	0.0548	0.0246	0.0859	0.0015
7	rs62448350	24522392	1.06	0.0601162778244188	0.96	0.0801626552665664	0.489685317525605	0.0216719102217646	0.0139	0.0166	0.0146	0.0052	0.1785	0.003	0.0029	0.0772	6e-04	0.0766	0.164	0.0269	0.0034	0.1322	0.0142	0.003	0.0057	0.0032	0.001	0.037	0.0259	0.0234	0.0548	0.0246	0.0859	0.0015
7	rs10250643	24535650	1.06	0.0601162778244188	0.96	0.0801626552665664	0.35060526526208	0.0139851904949278	0.014	0.0172	0.0152	0.005	0.1783	0.003	0.0028	0.0783	8e-04	0.0777	0.1624	0.0269	0.0039	0.1308	0.014	0.003	0.0057	0.0035	0.001	0.0372	0.0249	0.023	0.0547	0.0233	0.0875	0.002
7	rs73087006	24540900	1.06	0.0601162778244188	0.96	0.0801626552665664	0.310997133672287	0.0178673698449994	0.014	0.0173	0.0153	0.0049	0.1777	0.003	0.0028	0.0784	9e-04	0.0792	0.1626	0.027	0.004	0.13	0.014	0.003	0.0056	0.0036	0.001	0.0372	0.0247	0.0227	0.0545	0.0228	0.0878	0.002
7	rs116244220	24548084	1.06	0.0601162778244188	0.96	0.0801626552665664	0.272309793108643	0.0274766515836574	0.014	0.0174	0.0154	0.0049	0.177	0.003	0.0028	0.0784	0.001	0.081	0.1628	0.027	0.0042	0.1289	0.0139	0.003	0.0056	0.0037	0.0011	0.0373	0.0244	0.0223	0.0544	0.0223	0.0881	0.0021
7	rs59465585	24551965	1.06	0.0601162778244188	0.96	0.0801626552665664	0.268670277711227	0.0284600247675554	0.014	0.0174	0.0154	0.0049	0.1769	0.003	0.0028	0.0785	0.001	0.0814	0.1629	0.027	0.0042	0.1287	0.0139	0.003	0.0056	0.0037	0.0011	0.0373	0.0243	0.0222	0.0544	0.0221	0.0882	0.0022
7	rs4722371	24554234	1.06	0.0601162778244188	0.96	0.0801626552665664	0.265057246951082	0.0297963357880914	0.014	0.0175	0.0154	0.0049	0.1767	0.0031	0.0028	0.0785	0.001	0.0818	0.163	0.027	0.0042	0.1284	0.0139	0.003	0.0056	0.0037	0.0011	0.0373	0.0242	0.0222	0.0544	0.0221	0.0883	0.0022
7	rs79759111	24556340	1.05	0.0706003084525404	0.96	0.0801626552665664	0.220017257046644	0.0432502093949739	0.0139	0.0175	0.0155	0.0049	0.1763	0.003	0.0025	0.0783	0.001	0.0851	0.1627	0.0272	0.0042	0.1283	0.014	0.0029	0.0054	0.0037	0.0011	0.0373	0.0242	0.0222	0.0543	0.02	0.0883	0.0022
7	rs17149623	24560619	1.05	0.0706003084525404	0.96	0.0801626552665664	0.21430219379878	0.0620687150534246	0.0139	0.0176	0.0156	0.0048	0.176	0.0029	0.0023	0.0782	0.001	0.0882	0.1626	0.0273	0.0042	0.1282	0.0141	0.0028	0.0054	0.0037	0.0011	0.0373	0.0241	0.0222	0.0542	0.018	0.0882	0.0022
7	rs2190436	24561060	1.05	0.0706003084525404	0.95	0.0943132253134139	0.216170697857561	0.0616012571642129	0.0139	0.0176	0.0156	0.0048	0.176	0.0029	0.0023	0.0782	0.001	0.0883	0.1626	0.0273	0.0042	0.1282	0.014	0.0028	0.0054	0.0037	0.0011	0.0373	0.0241	0.0222	0.0543	0.0179	0.0882	0.0022
7	rs9639500	24565188	1.05	0.0706003084525404	0.95	0.0943132253134139	0.21670040376412	0.0658619093009029	0.0139	0.0176	0.0156	0.0048	0.176	0.0029	0.0023	0.0782	0.001	0.0888	0.1625	0.0273	0.0042	0.1283	0.014	0.0028	0.0054	0.0037	0.0011	0.0373	0.0241	0.0222	0.0543	0.0176	0.0882	0.0022
7	rs2711099	24568155	1.05	0.0706003084525404	0.95	0.0943132253134139	0.212321849803633	0.0972685559221052	0.0139	0.0176	0.0156	0.0048	0.1759	0.0029	0.0023	0.0782	0.001	0.0888	0.1625	0.0273	0.0042	0.1283	0.014	0.0028	0.0054	0.0037	0.0011	0.0372	0.0241	0.0222	0.0543	0.0176	0.0882	0.0022
7	rs2711097	24569933	1.05	0.0706003084525404	0.95	0.0943132253134139	0.208711419650514	0.132304119531872	0.0139	0.0176	0.0156	0.0048	0.1759	0.0029	0.0023	0.0782	0.001	0.0888	0.1624	0.0273	0.0042	0.1282	0.0141	0.0028	0.0054	0.0037	0.0011	0.0372	0.0241	0.0222	0.0542	0.0175	0.0882	0.0022
7	rs35123274	24600239	1.04	0.0824519171540817	0.95	0.0943132253134139	4.27176939292555	0.370115845543737	0.0133	0.0217	0.0156	0.0041	0.1717	0.0028	0.002	0.0794	0.0011	0.092	0.1586	0.0268	0.0044	0.1277	0.0136	0.0025	0.0052	0.005	0.0065	0.0361	0.0222	0.0213	0.053	0.0162	0.0886	0.0048
7	rs117909879	24629401	1.04	0.0824519171540817	0.95	0.0943132253134139	5.59812156568876	0.46302863424001	0.013	0.0222	0.0156	0.004	0.1714	0.0027	0.002	0.0797	0.0011	0.0923	0.1582	0.027	0.0045	0.1275	0.0135	0.0025	0.0051	0.0051	0.0072	0.0359	0.0218	0.0212	0.0528	0.016	0.0887	0.0051
7	rs62449807	24630401	1.04	0.0824519171540817	0.95	0.0943132253134139	5.60360739928058	0.46598675417781	0.013	0.0222	0.0156	0.004	0.1714	0.0027	0.0019	0.0797	0.0011	0.0923	0.1583	0.027	0.0045	0.1275	0.0135	0.0025	0.0051	0.0051	0.0072	0.0359	0.0218	0.0212	0.0528	0.016	0.0887	0.0051
7	rs13235382	24684897	1.04	0.0824519171540817	0.96	0.0801626552665664	6.5806495006638	0.528648277683698	0.0129	0.0225	0.0156	0.0039	0.1714	0.0027	0.0019	0.0796	0.0011	0.0925	0.1579	0.0272	0.0045	0.1272	0.0135	0.0024	0.0051	0.0052	0.0077	0.0358	0.0215	0.0214	0.0527	0.0158	0.0888	0.0053
7	rs11509161	24714699	1.04	0.0824519171540817	0.96	0.0801626552665664	7.3410929961871	0.584237255537325	0.0129	0.0227	0.0156	0.0038	0.1713	0.0027	0.0018	0.0793	0.0011	0.0927	0.1577	0.0272	0.0045	0.1272	0.0134	0.0024	0.005	0.0053	0.008	0.0357	0.0214	0.0216	0.0527	0.0158	0.0886	0.0055
7	rs713571	24719074	1.04	0.0824519171540817	0.95	0.0943132253134139	7.66441302935982	0.606988351432865	0.0129	0.0228	0.0156	0.0038	0.1713	0.0027	0.0018	0.0793	0.0011	0.0928	0.1576	0.0272	0.0045	0.1271	0.0134	0.0024	0.005	0.0053	0.0082	0.0357	0.0214	0.0216	0.0527	0.0157	0.0886	0.0056
7	rs73079940	24725817	1.04	0.0824519171540817	0.95	0.0943132253134139	7.93025047910639	0.618368732683002	0.0129	0.0229	0.0156	0.0038	0.1713	0.0027	0.0018	0.0792	0.0011	0.0929	0.1575	0.0272	0.0044	0.1271	0.0134	0.0024	0.005	0.0054	0.0083	0.0357	0.0214	0.0217	0.0527	0.0157	0.0886	0.0056
7	rs17208431	24730111	1.04	0.0824519171540817	0.95	0.0943132253134139	8.0711195507166	0.623860547113899	0.0128	0.023	0.0156	0.0038	0.1713	0.0027	0.0018	0.0793	0.0011	0.0929	0.1574	0.0273	0.0044	0.1271	0.0134	0.0024	0.005	0.0054	0.0083	0.0357	0.0213	0.0217	0.0527	0.0157	0.0887	0.0056
7	rs2074142	24742585	1.03	0.0957762513390589	0.95	0.0943132253134139	12.817464743811	0.936339835020505	0.0127	0.024	0.0157	0.0035	0.1708	0.0026	0.0017	0.0796	0.0011	0.0936	0.1558	0.0274	0.0043	0.127	0.0134	0.0023	0.0048	0.0057	0.0098	0.0353	0.0208	0.0217	0.0523	0.0154	0.0888	0.0064
7	rs12540699	24746247	1.03	0.0957762513390589	0.95	0.0943132253134139	17.3925554020864	1.16773178040178	0.0126	0.0246	0.0156	0.0033	0.1711	0.0025	0.0016	0.08	0.001	0.0952	0.1552	0.0272	0.004	0.1266	0.0133	0.0021	0.0046	0.0057	0.0109	0.0347	0.0205	0.0215	0.052	0.0148	0.0887	0.0069
7	rs75830240	24746730	1.03	0.0957762513390589	0.95	0.0943132253134139	18.0230524219363	1.2067173701003	0.0126	0.0246	0.0155	0.0033	0.1711	0.0025	0.0016	0.08	0.001	0.0953	0.1552	0.0272	0.004	0.1266	0.0133	0.0021	0.0046	0.0058	0.011	0.0346	0.0205	0.0215	0.0519	0.0148	0.0887	0.007
7	rs2721810	24748565	1.03	0.0957762513390589	0.95	0.0943132253134139	19.2387839267738	1.27932473013218	0.0126	0.0248	0.0155	0.0033	0.171	0.0025	0.0015	0.0801	9e-04	0.0956	0.155	0.0272	0.0039	0.1265	0.0134	0.0021	0.0046	0.0058	0.0113	0.0345	0.0204	0.0214	0.0519	0.0147	0.0887	0.0071
7	rs73082014	24754918	1.03	0.0957762513390589	0.95	0.0943132253134139	22.0584134977047	1.6580201781139	0.0127	0.0252	0.0154	0.0032	0.1694	0.0025	0.0014	0.0802	0.0013	0.0961	0.1547	0.0271	0.0039	0.1263	0.0134	0.002	0.0045	0.0065	0.0119	0.0343	0.0203	0.0213	0.0518	0.0145	0.0887	0.0076
7	rs12540919	24756951	1.03	0.0957762513390589	0.95	0.0943132253134139	24.0322285411821	1.80113582323434	0.0127	0.0254	0.0153	0.0031	0.1693	0.0025	0.0014	0.0803	0.0013	0.0965	0.1545	0.027	0.0039	0.1262	0.0133	0.002	0.0045	0.0067	0.0123	0.0342	0.0202	0.0212	0.0517	0.0143	0.0887	0.0079
7	rs754555	24758753	1.03	0.0957762513390589	0.95	0.0943132253134139	25.853138297499	1.92431993997801	0.0127	0.0256	0.0153	0.003	0.1692	0.0024	0.0014	0.0804	0.0013	0.0968	0.1543	0.0269	0.0039	0.1261	0.0133	0.002	0.0045	0.0068	0.0126	0.034	0.0202	0.0212	0.0516	0.0142	0.0887	0.008
7	rs754554	24758818	1.03	0.0957762513390589	0.95	0.0943132253134139	25.9148372557176	1.93198977354193	0.0127	0.0256	0.0153	0.003	0.1692	0.0024	0.0014	0.0804	0.0013	0.0969	0.1543	0.0269	0.0039	0.1261	0.0133	0.002	0.0045	0.0068	0.0126	0.034	0.0202	0.0212	0.0516	0.0142	0.0887	0.0081
7	rs117712080	24765559	1.02	0.110678017971113	0.94	0.110289943288055	33.3040482187017	2.49250299056711	0.0126	0.0264	0.0151	0.0028	0.1687	0.0024	0.0013	0.0807	0.0013	0.0984	0.1535	0.0267	0.0038	0.1256	0.0132	0.0018	0.0043	0.0073	0.0139	0.0335	0.02	0.0209	0.0513	0.0137	0.0886	0.0088
7	rs117323249	24767769	1.02	0.110678017971113	0.94	0.110289943288055	36.1712524186679	2.71118718999738	0.0126	0.0267	0.015	0.0027	0.1685	0.0023	0.0013	0.0808	0.0013	0.0989	0.1532	0.0266	0.0038	0.1254	0.0131	0.0018	0.0042	0.0075	0.0143	0.0333	0.0199	0.0208	0.0511	0.0136	0.0886	0.009
7	rs3779462	24795852	1.01	0.127260826833158	0.94	0.110289943288055	71.6475332681998	5.44149434534623	0.0125	0.0294	0.0144	0.002	0.1665	0.0021	0.0011	0.0819	0.0014	0.1044	0.1498	0.0258	0.0035	0.1237	0.0127	0.0014	0.0035	0.0094	0.0189	0.0317	0.0191	0.0198	0.0498	0.012	0.088	0.0116
7	rs10215349	24803743	1	0.145626599290586	0.94	0.110289943288055	112.317997751881	8.78567233740783	0.0125	0.0319	0.0134	0.0012	0.1644	0.002	9e-04	0.0825	0.0017	0.11	0.1463	0.0252	0.0032	0.1223	0.0124	0.0011	0.0028	0.0114	0.023	0.0298	0.0185	0.0191	0.0485	0.0107	0.0875	0.0139
7	rs10215251	24805833	1	0.145626599290586	0.94	0.110289943288055	122.632514125426	9.71379204476584	0.0124	0.0325	0.0133	0.0011	0.1641	0.002	9e-04	0.0826	0.0017	0.1116	0.1455	0.0251	0.0031	0.1219	0.0123	0.0011	0.0027	0.0117	0.0238	0.0295	0.0184	0.019	0.0484	0.0104	0.0873	0.0143
7	rs78505750	24808755	1	0.145626599290586	0.94	0.110289943288055	103.808541093226	8.09577388680051	0.0124	0.0315	0.0132	0.0012	0.1647	0.002	0.001	0.0826	0.0017	0.1116	0.1461	0.0252	0.003	0.1225	0.0125	0.001	0.0028	0.0112	0.022	0.0296	0.0185	0.0194	0.0488	0.0106	0.0877	0.0134
7	rs78648966	24812682	1	0.145626599290586	0.94	0.110289943288055	92.8078956204786	7.21184626436813	0.0124	0.0308	0.0132	0.0012	0.1651	0.002	0.001	0.0826	0.0016	0.1116	0.1466	0.0253	0.003	0.1231	0.0126	0.001	0.0029	0.0109	0.0208	0.0298	0.0186	0.0197	0.0491	0.0107	0.0881	0.0128
7	rs73088306	24817244	1.01	0.127260826833158	0.94	0.110289943288055	81.2278466221102	6.30945192812175	0.0123	0.0301	0.0133	0.0012	0.1656	0.002	0.0011	0.0825	0.0016	0.1116	0.147	0.0255	0.0029	0.1237	0.0127	0.001	0.0029	0.0105	0.0194	0.03	0.0187	0.02	0.0494	0.0108	0.0884	0.0121
7	rs1468185	24818656	1.01	0.127260826833158	0.94	0.110289943288055	78.0340401211659	6.07078253432028	0.0124	0.0299	0.0133	0.0012	0.1658	0.002	0.0011	0.0825	0.0016	0.1116	0.147	0.0255	0.0029	0.1239	0.0128	0.001	0.0029	0.0104	0.019	0.0301	0.0188	0.02	0.0494	0.0108	0.0885	0.0119
7	rs41459253	24820693	1.01	0.127260826833158	0.94	0.110289943288055	73.4656444892999	5.69553816421672	0.0123	0.0296	0.0133	0.0012	0.1661	0.002	0.0011	0.0824	0.0016	0.1117	0.1472	0.0256	0.0029	0.1242	0.0128	0.001	0.0029	0.0102	0.0185	0.0301	0.0187	0.0202	0.0495	0.0109	0.0888	0.0117
7	rs11762966	24824774	1.01	0.127260826833158	0.94	0.110289943288055	64.3103761653179	4.90195158372189	0.0123	0.0287	0.0133	0.0012	0.1665	0.0021	0.0011	0.0822	0.0015	0.1118	0.1477	0.0258	0.0029	0.1248	0.0129	0.001	0.0029	0.0099	0.0173	0.0302	0.0188	0.0204	0.0499	0.0112	0.0891	0.0111
7	rs6461818	24826629	1.01	0.127260826833158	0.94	0.110289943288055	59.8730311101516	4.54673028072177	0.0123	0.0283	0.0133	0.0012	0.1666	0.0021	0.0011	0.0821	0.0015	0.1119	0.1479	0.0258	0.0028	0.125	0.013	0.0011	0.0029	0.0098	0.0167	0.0302	0.0188	0.0206	0.05	0.0112	0.0892	0.0108
7	rs10486432	24837746	1.03	0.0957762513390589	0.94	0.110289943288055	24.7221407511068	1.89670829992671	0.0123	0.025	0.0136	0.0013	0.1681	0.0022	0.0013	0.081	0.0014	0.1124	0.1502	0.0265	0.0027	0.1277	0.0139	0.0012	0.003	0.0082	0.0107	0.0305	0.0193	0.0219	0.0515	0.012	0.0908	0.0079
7	rs6958470	24841591	1.03	0.0957762513390589	0.94	0.110289943288055	14.0430558845227	1.10626579696376	0.0123	0.0235	0.0137	0.0014	0.1688	0.0023	0.0013	0.0805	0.0013	0.1126	0.1511	0.0271	0.0026	0.1289	0.0143	0.0012	0.0031	0.0075	0.008	0.0305	0.0195	0.0225	0.0521	0.0123	0.0914	0.0065
7	rs17150180	24842203	1.03	0.0957762513390589	0.94	0.110289943288055	12.8060088526176	1.0325272316286	0.0123	0.0233	0.0137	0.0014	0.1689	0.0023	0.0014	0.0804	0.0013	0.1126	0.1512	0.0272	0.0026	0.1291	0.0143	0.0012	0.0031	0.0073	0.0078	0.0305	0.0195	0.0226	0.0522	0.0124	0.0915	0.0063
7	rs1012775	24848829	1.04	0.0824519171540817	0.94	0.110289943288055	3.41063801993486	0.491326616287554	0.0122	0.021	0.0139	0.0014	0.1701	0.0023	0.0014	0.0797	0.0012	0.1124	0.1523	0.0275	0.0026	0.1307	0.0147	0.0013	0.0032	0.0062	0.0055	0.0308	0.0198	0.0234	0.053	0.0129	0.0924	0.0043
7	rs10215692	24856032	1.04	0.0824519171540817	0.94	0.110289943288055	0.245157921894184	0.250706823069228	0.0121	0.0183	0.0141	0.0014	0.1715	0.0024	0.0015	0.0792	0.0011	0.1123	0.1534	0.028	0.0025	0.1325	0.0152	0.0014	0.0033	0.0049	0.0029	0.0313	0.0201	0.0244	0.0541	0.0133	0.0934	0.0018
7	rs11761859	24859250	1.05	0.0706003084525404	0.94	0.110289943288055	0.193584424359606	0.334596009092351	0.0116	0.0183	0.0147	0.0014	0.1719	0.0024	0.0015	0.0817	0.0011	0.1061	0.1548	0.028	0.0023	0.1339	0.0154	0.0015	0.0034	0.0048	0.0028	0.0318	0.0202	0.0203	0.055	0.0138	0.0959	0.0017
7	rs78345024	24862673	1.06	0.0601162778244188	0.94	0.110289943288055	0.176082158950033	0.361171639010053	0.0115	0.0182	0.0148	0.0015	0.1721	0.0024	0.0015	0.0816	0.001	0.105	0.1546	0.0283	0.0023	0.1341	0.0155	0.0015	0.0034	0.0047	0.0027	0.0319	0.0203	0.0202	0.0551	0.0139	0.0963	0.0017
7	rs17213131	24862716	1.06	0.0601162778244188	0.94	0.110289943288055	0.17582869338628	0.358788674654465	0.0115	0.0182	0.0148	0.0015	0.1721	0.0024	0.0015	0.0816	0.001	0.105	0.1546	0.0283	0.0023	0.1341	0.0155	0.0015	0.0034	0.0047	0.0027	0.0319	0.0203	0.0202	0.0551	0.0139	0.0963	0.0017
7	rs17150239	24863792	1.06	0.0601162778244188	0.94	0.110289943288055	0.171873434649387	0.375308838075504	0.0115	0.0182	0.0148	0.0015	0.1723	0.0024	0.0015	0.0817	0.001	0.1042	0.1546	0.0283	0.0023	0.1342	0.0155	0.0016	0.0034	0.0047	0.0027	0.0319	0.0203	0.0202	0.0554	0.0139	0.0963	0.0017
7	rs55745081	24872370	1.06	0.0601162778244188	0.94	0.110289943288055	0.151715182760722	0.318501041760164	0.0115	0.0181	0.0148	0.0015	0.1723	0.0024	0.0015	0.0817	0.001	0.1027	0.1547	0.0285	0.0024	0.1345	0.0155	0.0016	0.0034	0.0046	0.0026	0.0321	0.0205	0.0203	0.0557	0.014	0.0965	0.0016
7	rs16873714	24886767	1.08	0.0428324673547855	0.94	0.110289943288055	0.062293810913501	0.132033216162468	0.0116	0.0181	0.0153	0.0015	0.1727	0.0026	0.0016	0.0836	7e-04	0.0872	0.1564	0.03	0.0033	0.1377	0.0152	0.0021	0.0033	0.0035	0.0017	0.0341	0.022	0.0212	0.0576	0.0144	0.0976	0.0011
7	rs4719783	24887728	1.08	0.0428324673547855	0.94	0.110289943288055	0.0614049872728671	0.128887886765328	0.0116	0.0181	0.0153	0.0015	0.1727	0.0026	0.0016	0.0836	7e-04	0.0869	0.1564	0.0301	0.0033	0.1377	0.0152	0.0021	0.0033	0.0035	0.0017	0.0341	0.0221	0.0213	0.0576	0.0144	0.0976	0.0011
7	rs739708	24888319	1.08	0.0428324673547855	0.94	0.110289943288055	0.0633638611801438	0.124797024159233	0.0116	0.0181	0.0153	0.0015	0.1728	0.0026	0.0016	0.0837	7e-04	0.0865	0.1564	0.0301	0.0033	0.1378	0.0152	0.0021	0.0033	0.0035	0.0017	0.0342	0.0221	0.0213	0.0576	0.0144	0.0975	0.0011
7	rs79332984	24890531	1.08	0.0428324673547855	0.94	0.110289943288055	0.0604127935561747	0.117368653990586	0.0116	0.0181	0.0153	0.0015	0.1727	0.0026	0.0016	0.0837	7e-04	0.0866	0.1564	0.0302	0.0034	0.1378	0.0152	0.0021	0.0033	0.0035	0.0017	0.0342	0.0221	0.0213	0.0577	0.0144	0.0975	0.0011
7	rs6961203	24899388	1.08	0.0428324673547855	0.94	0.110289943288055	0.0428127263087599	0.118406938826225	0.0117	0.0179	0.0153	0.0014	0.1721	0.0026	0.0015	0.0838	7e-04	0.0866	0.1564	0.0304	0.0035	0.1375	0.0153	0.0021	0.0029	0.0031	0.0016	0.0344	0.0222	0.0215	0.0579	0.0146	0.098	0.001
7	rs11977734	24899411	1.08	0.0428324673547855	0.93	0.128223312274834	0.0442919546263883	0.123737955677872	0.0117	0.0179	0.0153	0.0014	0.1721	0.0026	0.0015	0.0838	7e-04	0.0866	0.1564	0.0304	0.0035	0.1375	0.0153	0.0021	0.0029	0.0031	0.0016	0.0344	0.0222	0.0215	0.0579	0.0146	0.098	0.001
7	rs2040690	24904889	1.08	0.0428324673547855	0.93	0.128223312274834	0.0441711453172163	0.112314398867816	0.0119	0.0176	0.0153	0.0014	0.1715	0.0026	0.0014	0.0847	8e-04	0.0868	0.1561	0.0302	0.0039	0.1358	0.0155	0.0022	0.0029	0.0031	0.0016	0.0346	0.0221	0.0218	0.0582	0.0148	0.0981	0.001
7	rs6952815	24911357	1.08	0.0428324673547855	0.93	0.128223312274834	0.0410511150822138	0.11011410358038	0.0119	0.0171	0.0156	0.0013	0.1711	0.0028	0.0015	0.0843	9e-04	0.0872	0.1564	0.0298	0.0041	0.1355	0.0155	0.0023	0.0029	0.0031	0.0015	0.0344	0.0223	0.0221	0.0583	0.0147	0.0983	0.001
7	rs7800352	24913630	1.08	0.0428324673547855	0.93	0.128223312274834	0.0392702730501933	0.109608712564774	0.0119	0.0171	0.0156	0.0013	0.1711	0.0028	0.0015	0.0844	9e-04	0.0873	0.1564	0.0298	0.0041	0.1354	0.0155	0.0023	0.0029	0.0031	0.0015	0.0344	0.0223	0.0221	0.0583	0.0147	0.0983	0.001
7	rs16873719	24913650	1.08	0.0428324673547855	0.93	0.128223312274834	0.0375029299325781	0.110282765224137	0.0119	0.0171	0.0156	0.0014	0.1711	0.0028	0.0015	0.0844	9e-04	0.0874	0.1564	0.0298	0.0041	0.1354	0.0155	0.0023	0.0029	0.003	0.0015	0.0344	0.0223	0.0221	0.0583	0.0147	0.0983	0.001
7	rs77187992	24920206	1.08	0.0428324673547855	0.93	0.128223312274834	0.0370464419512812	0.116247754989943	0.0118	0.017	0.0157	0.0014	0.1712	0.0028	0.0015	0.0842	9e-04	0.0876	0.1564	0.0298	0.0041	0.1351	0.0155	0.0023	0.0029	0.003	0.0015	0.0344	0.0223	0.0222	0.0581	0.0148	0.0984	0.001
7	rs2189073	24921298	1.08	0.0428324673547855	0.93	0.128223312274834	0.0356349839696832	0.113420772579383	0.0117	0.017	0.0157	0.0014	0.1713	0.0029	0.0015	0.0842	9e-04	0.0878	0.1563	0.0298	0.0041	0.135	0.0155	0.0023	0.0029	0.003	0.0015	0.0344	0.0223	0.0223	0.0581	0.0148	0.0984	0.001
7	rs140	24944323	1.08	0.0428324673547855	0.94	0.110289943288055	0.040083280515324	0.113250292166019	0.0118	0.0172	0.0156	0.0014	0.1714	0.0029	0.0015	0.0841	0.001	0.0879	0.1564	0.0297	0.0043	0.1337	0.0154	0.0024	0.0029	0.003	0.0015	0.0344	0.0226	0.0224	0.0582	0.0147	0.0984	0.001
7	rs76978681	24947629	1.08	0.0428324673547855	0.94	0.110289943288055	0.0410798212713304	0.113932799670477	0.0119	0.0172	0.0156	0.0014	0.1714	0.0029	0.0015	0.0841	0.001	0.0879	0.1564	0.0297	0.0043	0.1336	0.0154	0.0025	0.0029	0.003	0.0015	0.0344	0.0226	0.0224	0.0582	0.0147	0.0984	0.001
7	rs7800412	24952745	1.08	0.0428324673547855	0.94	0.110289943288055	0.0416858372200304	0.0979121601905018	0.0119	0.0172	0.0155	0.0014	0.1715	0.003	0.0015	0.0841	0.001	0.088	0.1565	0.0298	0.0044	0.1333	0.0154	0.0027	0.0029	0.003	0.0015	0.0344	0.0227	0.0224	0.0578	0.0148	0.0983	0.001
7	rs75802003	24953211	1.08	0.0428324673547855	0.94	0.110289943288055	0.0417874322077849	0.0975097124464381	0.0119	0.0172	0.0155	0.0014	0.1715	0.003	0.0015	0.084	0.001	0.088	0.1565	0.0298	0.0044	0.1333	0.0154	0.0027	0.0029	0.003	0.0015	0.0344	0.0227	0.0224	0.0578	0.0148	0.0983	0.001
7	rs120	24958042	1.08	0.0428324673547855	0.94	0.110289943288055	0.0425327491611305	0.099852929030262	0.0119	0.0175	0.0155	0.0014	0.1715	0.003	0.0016	0.084	0.001	0.0881	0.1565	0.0297	0.0044	0.133	0.0154	0.0028	0.0029	0.003	0.0015	0.0344	0.0228	0.0225	0.0579	0.0148	0.0981	0.001
7	rs117	24964056	1.08	0.0428324673547855	0.94	0.110289943288055	0.0543344553341311	0.0997717665171424	0.0118	0.0179	0.0155	0.0014	0.1713	0.003	0.0016	0.0839	0.001	0.0881	0.1567	0.0297	0.0046	0.1323	0.0154	0.0029	0.0029	0.0031	0.0016	0.0344	0.0228	0.0226	0.0578	0.0147	0.0978	0.001
7	rs117924444	24966167	1.08	0.0428324673547855	0.94	0.110289943288055	0.0624459402809803	0.119883745808456	0.0118	0.0179	0.0155	0.0014	0.1713	0.003	0.0016	0.0838	0.001	0.0881	0.1566	0.0297	0.0046	0.1323	0.0154	0.0029	0.0029	0.0031	0.0016	0.0345	0.0229	0.0226	0.0577	0.0147	0.0978	0.001
7	rs35617882	24968301	1.08	0.0428324673547855	0.93	0.128223312274834	0.0679255748179331	0.108516761928989	0.0118	0.0178	0.0156	0.0014	0.171	0.003	0.0016	0.0838	0.0011	0.0881	0.1565	0.0299	0.0047	0.1322	0.0154	0.0029	0.0029	0.0032	0.0016	0.0346	0.0231	0.0226	0.0575	0.0146	0.0977	0.0011
7	rs6951637	24970805	1.08	0.0428324673547855	0.93	0.128223312274834	0.0553998175508941	0.0874315386263172	0.0119	0.0178	0.0157	0.0014	0.1703	0.003	0.0016	0.0833	0.0011	0.0881	0.1556	0.0304	0.0046	0.1322	0.0153	0.003	0.0029	0.0031	0.0016	0.0348	0.0236	0.0231	0.058	0.0144	0.098	0.0011
7	rs79545827	24973462	1.08	0.0428324673547855	0.93	0.128223312274834	0.0505235545586865	0.0826333451104271	0.0119	0.0178	0.0158	0.0013	0.1703	0.003	0.0016	0.0828	0.0011	0.0883	0.1552	0.0305	0.0046	0.1319	0.0155	0.0031	0.0029	0.003	0.0016	0.0351	0.0237	0.0233	0.0578	0.0143	0.0981	0.0011
7	rs117984710	24978096	1.08	0.0428324673547855	0.93	0.128223312274834	0.0397314397476558	0.0675164185192702	0.0121	0.0177	0.016	0.0013	0.1702	0.0032	0.0016	0.0819	0.0012	0.0886	0.1543	0.0307	0.0047	0.1316	0.0157	0.0032	0.0029	0.0028	0.0016	0.0356	0.024	0.0237	0.0577	0.014	0.0984	0.0011
7	rs10242782	24979715	1.08	0.0428324673547855	0.93	0.128223312274834	0.0370865647360831	0.0612017715002894	0.0121	0.0177	0.0162	0.0013	0.1704	0.0032	0.0016	0.0814	0.0012	0.0885	0.1538	0.0308	0.0047	0.1315	0.0158	0.0033	0.0029	0.0027	0.0016	0.0358	0.024	0.0239	0.0577	0.0139	0.0987	0.0011
7	rs11972120	24980026	1.08	0.0428324673547855	0.93	0.128223312274834	0.0412955569217085	0.0621356168740305	0.0122	0.0177	0.0162	0.0013	0.1707	0.0033	0.0017	0.0813	0.0012	0.0885	0.1536	0.0308	0.0046	0.1314	0.0158	0.0033	0.0029	0.0027	0.0016	0.0358	0.024	0.0239	0.0576	0.0138	0.0987	0.0011
7	rs2710995	24984666	1.08	0.0428324673547855	0.93	0.128223312274834	0.0368595997173888	0.0521982510585336	0.0127	0.0172	0.0168	0.0013	0.1729	0.0038	0.0019	0.0812	0.0014	0.0883	0.1515	0.0308	0.0038	0.1307	0.0164	0.004	0.003	0.0027	0.0012	0.0359	0.024	0.0242	0.056	0.0137	0.0989	0.0012
7	rs12538574	24994715	1.08	0.0428324673547855	0.93	0.128223312274834	0.0353365382883305	0.0475721379941489	0.0129	0.0172	0.017	0.0014	0.1736	0.0039	0.0021	0.081	0.0015	0.0879	0.1511	0.0307	0.0035	0.1297	0.0167	0.0041	0.0031	0.0029	0.001	0.0358	0.0242	0.0244	0.0556	0.0139	0.0996	0.0012
7	rs2252255	24996771	1.08	0.0428324673547855	0.93	0.128223312274834	0.0357652875258176	0.0473338785593356	0.0129	0.0172	0.017	0.0014	0.1736	0.0039	0.0021	0.081	0.0015	0.0879	0.1511	0.0307	0.0035	0.1297	0.0167	0.0041	0.0031	0.0029	0.001	0.0358	0.0242	0.0244	0.0556	0.0139	0.0996	0.0012
7	rs151	25007223	1.08	0.0428324673547855	0.93	0.128223312274834	0.0359090032568336	0.0466813831772201	0.0129	0.0172	0.017	0.0013	0.1736	0.0039	0.0021	0.081	0.0015	0.0879	0.1511	0.0307	0.0035	0.1297	0.0167	0.0041	0.0031	0.0029	0.001	0.0358	0.0242	0.0244	0.0555	0.0139	0.0997	0.0012
7	rs73078285	25008918	1.08	0.0428324673547855	0.93	0.128223312274834	0.0363293642344581	0.0481700866478443	0.0129	0.0172	0.017	0.0013	0.1736	0.0039	0.0021	0.081	0.0015	0.0879	0.151	0.0307	0.0035	0.1297	0.0168	0.0041	0.0031	0.0029	0.001	0.0358	0.0242	0.0244	0.0555	0.0139	0.0997	0.0012
7	rs147	25016300	1.08	0.0428324673547855	0.93	0.128223312274834	0.0359744609483776	0.0491336170137202	0.0129	0.0171	0.017	0.0013	0.1737	0.004	0.0021	0.0809	0.0015	0.088	0.1508	0.0307	0.0034	0.1295	0.0168	0.0042	0.0031	0.0028	9e-04	0.0357	0.0242	0.0244	0.0553	0.014	0.1	0.0012
7	rs4719788	25025257	1.08	0.0428324673547855	0.93	0.128223312274834	0.0342613297512771	0.0449803670229448	0.0129	0.017	0.0171	0.0014	0.1739	0.0041	0.0022	0.0808	0.0015	0.0881	0.1507	0.0307	0.0034	0.1289	0.0169	0.0042	0.0031	0.0028	0.001	0.0357	0.0243	0.0245	0.0553	0.014	0.1004	0.0012
7	rs1544376	25025863	1.08	0.0428324673547855	0.93	0.128223312274834	0.0335198983050292	0.0445739686724164	0.0129	0.017	0.017	0.0014	0.1739	0.0041	0.0022	0.0808	0.0015	0.0881	0.1507	0.0307	0.0034	0.1289	0.017	0.0042	0.0031	0.0028	0.001	0.0357	0.0243	0.0245	0.0553	0.014	0.1004	0.0012
7	rs111555608	25029493	1.08	0.0428324673547855	0.93	0.128223312274834	0.0346299198788958	0.0491941152509978	0.013	0.0169	0.017	0.0014	0.1738	0.0041	0.0022	0.0809	0.0015	0.0881	0.1507	0.0307	0.0034	0.1287	0.017	0.0042	0.0031	0.0028	0.001	0.0357	0.0243	0.0245	0.0553	0.014	0.1005	0.0012
7	rs17232369	25031874	1.08	0.0428324673547855	0.93	0.128223312274834	0.0340213277874154	0.0496185149648115	0.013	0.0169	0.0171	0.0014	0.1737	0.0041	0.0022	0.0809	0.0015	0.0882	0.1507	0.0308	0.0034	0.1286	0.017	0.0042	0.0031	0.0028	0.001	0.0357	0.0243	0.0245	0.0553	0.014	0.1005	0.0012
7	rs12538491	25035200	1.08	0.0428324673547855	0.93	0.128223312274834	0.0351428387265701	0.0540125712744071	0.013	0.0169	0.0171	0.0014	0.1736	0.0041	0.0022	0.0811	0.0015	0.0881	0.1507	0.0308	0.0034	0.1284	0.017	0.0042	0.0032	0.0028	0.001	0.0356	0.0243	0.0246	0.0553	0.014	0.1005	0.0012
7	rs75339109	25064553	1.08	0.0428324673547855	0.94	0.110289943288055	0.033457584605875	0.0538236392758575	0.0129	0.0167	0.0173	0.0014	0.1732	0.0042	0.0023	0.0804	0.0015	0.0878	0.15	0.0315	0.0034	0.1288	0.0173	0.0043	0.0032	0.0026	0.001	0.0356	0.0243	0.0248	0.0552	0.0141	0.1007	0.0012
7	rs76141482	25065657	1.08	0.0428324673547855	0.92	0.14824156235026	0.0323740702880853	0.0507171370080232	0.0129	0.0167	0.0173	0.0014	0.1733	0.0042	0.0023	0.0804	0.0015	0.0878	0.1499	0.0316	0.0034	0.1288	0.0173	0.0042	0.0032	0.0026	0.001	0.0356	0.0243	0.0249	0.0551	0.0141	0.1007	0.0012
7	rs2001607	25067892	1.08	0.0428324673547855	0.91	0.170469891558667	0.0315060273040339	0.0561737222140632	0.0129	0.0167	0.0174	0.0014	0.1733	0.0042	0.0023	0.0802	0.0015	0.0878	0.1497	0.0316	0.0034	0.1287	0.0174	0.0043	0.0032	0.0026	0.001	0.0357	0.0243	0.025	0.0551	0.0141	0.1007	0.0012
7	rs76076838	25069905	1.08	0.0428324673547855	0.91	0.170469891558667	0.0296357842427676	0.0580457816552925	0.0129	0.0167	0.0174	0.0014	0.1734	0.0042	0.0023	0.08	0.0015	0.0879	0.1497	0.0317	0.0034	0.1286	0.0175	0.0043	0.0032	0.0026	0.001	0.0357	0.0242	0.0251	0.0551	0.0142	0.1006	0.0012
7	rs10255636	25070837	1.08	0.0428324673547855	0.91	0.170469891558667	0.0291242088896627	0.0520741171203467	0.0129	0.0167	0.0174	0.0015	0.1735	0.0042	0.0023	0.0799	0.0016	0.0879	0.1496	0.0317	0.0034	0.1285	0.0175	0.0043	0.0032	0.0026	0.001	0.0357	0.0241	0.0251	0.0551	0.0142	0.1007	0.0012
7	rs2391084	25072358	1.08	0.0428324673547855	0.91	0.170469891558667	0.033048342196764	0.0573325947688789	0.0129	0.0167	0.0174	0.0015	0.1734	0.0042	0.0023	0.0798	0.0016	0.0879	0.1495	0.0318	0.0034	0.1284	0.0175	0.0043	0.0033	0.0026	0.001	0.0358	0.0242	0.0251	0.0551	0.0142	0.1005	0.0012
7	rs59835646	25075076	1.08	0.0428324673547855	0.91	0.170469891558667	0.0349755642216778	0.062336505297396	0.0129	0.0166	0.0175	0.0015	0.1731	0.0043	0.0024	0.0792	0.0017	0.0892	0.1483	0.0324	0.0033	0.1284	0.0172	0.0044	0.0034	0.0024	0.0011	0.0357	0.0243	0.0251	0.0553	0.0142	0.1005	0.0012
7	rs4722419	25075713	1.08	0.0428324673547855	0.91	0.170469891558667	0.0275291076815955	0.0484101843611724	0.0129	0.0166	0.0176	0.0015	0.1729	0.0043	0.0024	0.0789	0.0017	0.0896	0.1477	0.0328	0.0033	0.1281	0.0172	0.0044	0.0034	0.0023	0.0011	0.0356	0.0244	0.0253	0.0554	0.0144	0.1006	0.0013
7	rs74767006	25076186	1.08	0.0428324673547855	0.91	0.170469891558667	0.0268617926519967	0.0470367950796664	0.0129	0.0166	0.0176	0.0015	0.1727	0.0043	0.0024	0.0785	0.0017	0.0901	0.1475	0.0331	0.0032	0.1281	0.0172	0.0043	0.0034	0.0022	0.0011	0.0356	0.0244	0.0253	0.0555	0.0146	0.1005	0.0014
7	rs75318517	25077946	1.07	0.0508949488002241	0.91	0.170469891558667	0.0263320717573823	0.0762614879656374	0.0128	0.0162	0.0179	0.0014	0.1714	0.0044	0.0021	0.0755	0.0019	0.0936	0.1459	0.035	0.0028	0.1288	0.0171	0.0039	0.0034	0.0022	0.0013	0.0355	0.0246	0.0258	0.0558	0.0152	0.0994	0.0016
7	rs10282247	25078543	1.06	0.0601162778244188	0.91	0.170469891558667	0.0321433958956818	0.0802381565494411	0.0129	0.0161	0.018	0.0014	0.1709	0.0044	0.002	0.0744	0.002	0.0947	0.1455	0.0357	0.0026	0.1291	0.017	0.0038	0.0034	0.0021	0.0013	0.0355	0.0245	0.0259	0.056	0.0154	0.0991	0.0017
7	rs1990012	25079962	1.06	0.0601162778244188	0.91	0.170469891558667	0.0307130592138861	0.139418965422026	0.0132	0.0161	0.0181	0.0013	0.1703	0.0044	0.0019	0.0735	0.0019	0.0954	0.1447	0.0363	0.0023	0.1291	0.0175	0.0036	0.0034	0.0021	0.0013	0.0357	0.0248	0.0261	0.0566	0.0158	0.0984	0.0017
7	rs2526411	25093340	1.06	0.0601162778244188	0.91	0.170469891558667	0.0343120064539767	0.190149301540982	0.0133	0.0157	0.0181	0.0013	0.1707	0.0044	0.0019	0.0732	0.0019	0.0961	0.1447	0.0365	0.0022	0.1292	0.0176	0.0035	0.0031	0.002	0.0013	0.0358	0.0249	0.0261	0.0563	0.0159	0.0979	0.0017
7	rs39409	25095848	1.06	0.0601162778244188	0.91	0.170469891558667	0.0344643499707843	0.153859779379064	0.0133	0.0156	0.0182	0.0013	0.1711	0.0044	0.0019	0.0734	0.0019	0.0961	0.1448	0.0366	0.0022	0.1291	0.0177	0.0034	0.003	0.002	0.0013	0.0358	0.025	0.0262	0.0559	0.0159	0.0977	0.0017
7	rs74799498	25095869	1.06	0.0601162778244188	0.92	0.14824156235026	0.034693747854546	0.156060166133246	0.0133	0.0156	0.0182	0.0013	0.1711	0.0044	0.0019	0.0734	0.0019	0.0961	0.1448	0.0366	0.0022	0.1291	0.0177	0.0034	0.003	0.002	0.0013	0.0358	0.025	0.0262	0.0559	0.0159	0.0977	0.0017
7	rs78395010	25097047	1.06	0.0601162778244188	0.92	0.14824156235026	0.0385923354501931	0.159236617507355	0.0133	0.0156	0.0183	0.0013	0.171	0.0044	0.0019	0.0734	0.0019	0.0961	0.1447	0.0366	0.0021	0.1292	0.0177	0.0034	0.003	0.002	0.0013	0.0359	0.025	0.0262	0.056	0.0159	0.0975	0.0017
7	rs71521718	25102279	1.06	0.0601162778244188	0.92	0.14824156235026	0.0364349854405669	0.1161617008798	0.0134	0.0156	0.0183	0.0013	0.171	0.0044	0.0019	0.0734	0.0019	0.0961	0.1444	0.0366	0.0021	0.1292	0.0177	0.0033	0.003	0.0019	0.0013	0.036	0.0251	0.0262	0.0561	0.0159	0.0975	0.0017
7	rs77933195	25108429	1.06	0.0601162778244188	0.92	0.14824156235026	0.0322889505429322	0.117887364243915	0.0135	0.0156	0.0186	0.0012	0.1703	0.0044	0.0019	0.0737	0.0018	0.0959	0.1437	0.0366	0.002	0.1294	0.0178	0.0031	0.0029	0.0018	0.0014	0.0363	0.0256	0.0263	0.0567	0.016	0.0972	0.0016
7	rs4722423	25111872	1.06	0.0601162778244188	0.92	0.14824156235026	0.0294645604174235	0.108852299542982	0.0136	0.0156	0.0186	0.0012	0.1701	0.0044	0.0019	0.0739	0.0017	0.0959	0.1435	0.0365	0.0019	0.1295	0.0179	0.003	0.0028	0.0018	0.0014	0.0365	0.0258	0.0263	0.0567	0.016	0.0973	0.0016
7	rs12537364	25112709	1.06	0.0601162778244188	0.92	0.14824156235026	0.0312322130151661	0.104686835934905	0.0136	0.0156	0.0187	0.0012	0.1701	0.0044	0.0018	0.0738	0.0017	0.096	0.1439	0.0365	0.0019	0.1295	0.0179	0.0029	0.0028	0.0018	0.0013	0.0365	0.0258	0.0263	0.0567	0.016	0.0972	0.0016
7	rs39433	25114415	1.06	0.0601162778244188	0.92	0.14824156235026	0.033457584605875	0.112994754844534	0.0136	0.0156	0.0187	0.0012	0.1701	0.0044	0.0018	0.0738	0.0017	0.096	0.1444	0.0366	0.0018	0.1296	0.0178	0.0029	0.0028	0.0017	0.0013	0.0365	0.0258	0.0263	0.0565	0.0159	0.0972	0.0016
7	rs39436	25116332	1.05	0.0706003084525404	0.92	0.14824156235026	0.0669049227813051	0.238983484682923	0.0135	0.0158	0.0198	9e-04	0.167	0.0042	0.0012	0.0746	0.0011	0.0981	0.1412	0.0376	0.0015	0.1305	0.0182	0.0016	0.002	0.0013	0.0011	0.0382	0.0268	0.0255	0.0599	0.0157	0.0971	0.0012
7	rs74948132	25117799	1.04	0.0824519171540817	0.92	0.14824156235026	0.069547003984367	0.261693574608818	0.0135	0.0157	0.0199	9e-04	0.1671	0.004	0.0012	0.0747	0.001	0.0979	0.1409	0.0379	0.0014	0.1302	0.0182	0.0016	0.002	0.0012	0.0011	0.0382	0.0269	0.0256	0.06	0.0157	0.0975	0.0012
7	rs7798196	25123329	1.04	0.0824519171540817	0.92	0.14824156235026	0.0672639988812447	0.29138123765663	0.0135	0.0157	0.0199	9e-04	0.1672	0.004	0.0012	0.0747	0.001	0.0978	0.1409	0.0381	0.0014	0.1301	0.0182	0.0015	0.002	0.0012	0.0011	0.0382	0.0269	0.0256	0.06	0.0158	0.0976	0.0011
7	rs77055547	25127064	1.04	0.0824519171540817	0.92	0.14824156235026	0.0680261831434473	0.301332348883514	0.0135	0.0157	0.02	9e-04	0.1673	0.004	0.0012	0.0747	9e-04	0.0978	0.1409	0.0381	0.0013	0.13	0.0182	0.0015	0.0019	0.0012	0.0011	0.0382	0.0269	0.0256	0.06	0.0158	0.0977	0.0011
7	rs39444	25127942	1.04	0.0824519171540817	0.92	0.14824156235026	0.0677648038761482	0.298597630910334	0.0134	0.0157	0.02	9e-04	0.1673	0.004	0.0012	0.0747	9e-04	0.0978	0.1409	0.0381	0.0013	0.13	0.0182	0.0015	0.0019	0.0012	0.0011	0.0382	0.0269	0.0256	0.0601	0.0158	0.0977	0.0011
7	rs10268780	25132183	1.04	0.0824519171540817	0.92	0.14824156235026	0.0669447580168334	0.321167317112758	0.0134	0.0156	0.0201	9e-04	0.1678	0.0038	0.0012	0.0748	9e-04	0.0978	0.1408	0.0384	0.0012	0.1297	0.0183	0.0015	0.0018	0.0011	0.001	0.0383	0.0269	0.0254	0.0603	0.016	0.0977	0.001
7	rs28634865	25134534	1.04	0.0824519171540817	0.92	0.14824156235026	0.0790260833122844	0.370874522362595	0.0135	0.0154	0.0208	8e-04	0.1674	0.0038	0.0012	0.0749	8e-04	0.0977	0.1399	0.0389	0.001	0.1295	0.0184	0.0014	0.0017	0.0012	0.001	0.0386	0.0268	0.0256	0.0607	0.0161	0.0979	9e-04
7	rs39454	25135783	1.04	0.0824519171540817	0.92	0.14824156235026	0.079403815574154	0.378739687126192	0.0134	0.0153	0.0209	9e-04	0.1674	0.0038	0.0012	0.0748	8e-04	0.0977	0.1398	0.039	0.001	0.1295	0.0184	0.0014	0.0016	0.0012	9e-04	0.0386	0.0268	0.0256	0.0608	0.0161	0.0979	9e-04
7	rs6974844	25145596	1.04	0.0824519171540817	0.92	0.14824156235026	0.0807687478101865	0.387546900138447	0.0134	0.0153	0.021	9e-04	0.1675	0.0038	0.0012	0.0749	8e-04	0.0978	0.1398	0.039	0.001	0.1294	0.0184	0.0014	0.0016	0.0012	9e-04	0.0386	0.0268	0.0256	0.0608	0.0161	0.0979	8e-04
7	rs12700583	25157307	1.04	0.0824519171540817	0.92	0.14824156235026	0.0862141497850172	0.400151669941544	0.0134	0.0153	0.0211	9e-04	0.1675	0.0038	0.0012	0.075	8e-04	0.0978	0.1398	0.0391	9e-04	0.1294	0.0184	0.0013	0.0016	0.0012	9e-04	0.0386	0.0268	0.0257	0.0608	0.0161	0.0979	8e-04
7	rs62451611	25159348	1.04	0.0824519171540817	0.91	0.170469891558667	0.0866605482956539	0.400668508683093	0.0134	0.0153	0.0211	8e-04	0.1675	0.0038	0.0012	0.075	8e-04	0.0978	0.1398	0.0391	9e-04	0.1294	0.0184	0.0013	0.0016	0.0012	9e-04	0.0386	0.0268	0.0256	0.0608	0.0161	0.0979	8e-04
7	rs2717887	25179102	1.04	0.0824519171540817	0.91	0.170469891558667	0.0921565960533599	0.4080532925947	0.0133	0.0153	0.0211	8e-04	0.1674	0.0038	0.0011	0.075	8e-04	0.0979	0.1399	0.0391	9e-04	0.1293	0.0184	0.0013	0.0015	0.0011	9e-04	0.0386	0.0269	0.0256	0.0608	0.0161	0.0978	8e-04
7	rs2285738	25181912	1.04	0.0824519171540817	0.91	0.170469891558667	0.0934838859676665	0.415083266309195	0.0133	0.0153	0.0211	8e-04	0.1674	0.0038	0.0011	0.0751	8e-04	0.0978	0.1399	0.0392	9e-04	0.1293	0.0185	0.0013	0.0015	0.0011	9e-04	0.0386	0.0269	0.0256	0.0609	0.0161	0.0978	8e-04
7	rs17150982	25182373	1.04	0.0824519171540817	0.92	0.14824156235026	0.0932618390977835	0.415083266309195	0.0133	0.0153	0.0211	8e-04	0.1674	0.0038	0.0011	0.0751	8e-04	0.0979	0.1399	0.0392	9e-04	0.1293	0.0185	0.0013	0.0015	0.0011	9e-04	0.0386	0.0269	0.0256	0.0609	0.0161	0.0978	8e-04
7	rs11984293	25182405	1.04	0.0824519171540817	0.92	0.14824156235026	0.0935332749370343	0.414561407635708	0.0133	0.0153	0.0211	8e-04	0.1674	0.0038	0.0011	0.0751	8e-04	0.0979	0.1399	0.0392	9e-04	0.1294	0.0185	0.0013	0.0015	0.0011	9e-04	0.0386	0.0269	0.0256	0.0609	0.016	0.0979	8e-04
7	rs7791127	25187152	1.04	0.0824519171540817	0.92	0.14824156235026	0.0896340217665912	0.426346069351981	0.0133	0.0153	0.0211	8e-04	0.167	0.0038	0.0011	0.0751	8e-04	0.0978	0.1397	0.0392	9e-04	0.1292	0.0184	0.0013	0.0015	0.0011	9e-04	0.0386	0.0269	0.0256	0.0623	0.016	0.0974	8e-04
7	rs62451620	25189612	1.04	0.0824519171540817	0.92	0.14824156235026	0.0924505145644384	0.435573122464594	0.0133	0.0153	0.0211	8e-04	0.167	0.0038	0.0011	0.0751	7e-04	0.0977	0.1398	0.0392	9e-04	0.1292	0.0184	0.0012	0.0015	0.0011	9e-04	0.0386	0.0269	0.0256	0.0623	0.016	0.0974	8e-04
7	rs6956814	25193800	1.04	0.0824519171540817	0.92	0.14824156235026	0.109833385334325	0.486693658481784	0.0131	0.0153	0.0211	7e-04	0.1672	0.0037	8e-04	0.0753	6e-04	0.0976	0.1399	0.0394	9e-04	0.129	0.0186	0.0012	0.0014	0.0012	9e-04	0.0386	0.027	0.0257	0.0623	0.0159	0.0977	7e-04
7	rs2523072	25194665	1.04	0.0824519171540817	0.92	0.14824156235026	0.109833385334325	0.486557565945257	0.0131	0.0153	0.0211	7e-04	0.1672	0.0037	8e-04	0.0753	6e-04	0.0976	0.1399	0.0394	9e-04	0.129	0.0186	0.0012	0.0014	0.0012	9e-04	0.0386	0.027	0.0257	0.0623	0.0159	0.0977	7e-04
7	rs12535348	25194753	1.04	0.0824519171540817	0.92	0.14824156235026	0.109806083305641	0.486693658481784	0.0131	0.0153	0.0211	7e-04	0.1672	0.0037	8e-04	0.0753	6e-04	0.0976	0.1399	0.0394	9e-04	0.129	0.0186	0.0012	0.0014	0.0012	9e-04	0.0386	0.027	0.0257	0.0623	0.0159	0.0977	7e-04
7	rs3213642	25207963	1.04	0.0824519171540817	0.93	0.128223312274834	0.114199877634931	0.494467049626395	0.0131	0.0153	0.0212	7e-04	0.1672	0.0037	8e-04	0.0753	7e-04	0.0976	0.1398	0.0394	9e-04	0.129	0.0186	0.0012	0.0014	0.0012	9e-04	0.0386	0.0269	0.0257	0.0622	0.0159	0.0976	7e-04
7	rs2717880	25211234	1.04	0.0824519171540817	0.93	0.128223312274834	0.114703991101206	0.495013734520578	0.0131	0.0153	0.0212	7e-04	0.1672	0.0037	8e-04	0.0753	7e-04	0.0976	0.1398	0.0395	9e-04	0.129	0.0186	0.0012	0.0014	0.0012	9e-04	0.0386	0.0269	0.0257	0.0622	0.0159	0.0976	7e-04
7	rs2523051	25211677	1.04	0.0824519171540817	0.93	0.128223312274834	0.114928479809725	0.498707890579933	0.013	0.0153	0.0212	7e-04	0.1672	0.0037	8e-04	0.0753	7e-04	0.0976	0.1399	0.0395	9e-04	0.129	0.0186	0.0012	0.0014	0.0012	9e-04	0.0386	0.0269	0.0257	0.0622	0.0159	0.0976	7e-04
7	rs74465399	25218327	1.04	0.0824519171540817	0.93	0.128223312274834	0.117501039838659	0.502683476714649	0.013	0.0153	0.0212	8e-04	0.1672	0.0037	8e-04	0.0753	7e-04	0.0976	0.1399	0.0395	0.001	0.129	0.0187	0.0012	0.0013	0.0012	9e-04	0.0386	0.0269	0.0257	0.0622	0.0159	0.0975	7e-04
7	rs11980216	25218891	1.04	0.0824519171540817	0.93	0.128223312274834	0.117985503870621	0.504193557052435	0.013	0.0153	0.0212	8e-04	0.1672	0.0037	8e-04	0.0753	7e-04	0.0976	0.1399	0.0395	0.001	0.129	0.0187	0.0012	0.0013	0.0012	9e-04	0.0387	0.0269	0.0257	0.0622	0.0159	0.0975	7e-04
7	rs62451625	25219201	1.04	0.0824519171540817	0.94	0.110289943288055	0.118242479265848	0.505017722189386	0.013	0.0153	0.0212	8e-04	0.1672	0.0037	8e-04	0.0753	7e-04	0.0976	0.1399	0.0395	0.001	0.129	0.0187	0.0012	0.0013	0.0012	9e-04	0.0387	0.0269	0.0257	0.0622	0.0159	0.0975	7e-04
7	rs2158246	25221192	1.04	0.0824519171540817	0.94	0.110289943288055	0.119532493553421	0.507629830565208	0.013	0.0153	0.0212	8e-04	0.1672	0.0037	8e-04	0.0753	7e-04	0.0976	0.1399	0.0395	0.001	0.129	0.0187	0.0012	0.0013	0.0012	9e-04	0.0387	0.0269	0.0257	0.0622	0.0159	0.0975	7e-04
7	rs6943952	25231548	1.04	0.0824519171540817	0.94	0.110289943288055	0.143903326688307	0.531847251604536	0.0131	0.0152	0.0214	8e-04	0.1664	0.0036	8e-04	0.075	8e-04	0.0971	0.1399	0.0399	0.0012	0.1297	0.0191	0.0012	9e-04	0.0015	0.001	0.0392	0.027	0.0256	0.0629	0.0156	0.0962	7e-04
7	rs12669627	25239652	1.04	0.0824519171540817	0.95	0.0943132253134139	0.139978525013056	0.521018183963016	0.0131	0.0152	0.0214	8e-04	0.1663	0.0036	8e-04	0.0749	9e-04	0.0971	0.1398	0.0399	0.0012	0.1297	0.0192	0.0012	9e-04	0.0015	0.001	0.0392	0.027	0.0256	0.0629	0.0156	0.0962	7e-04
7	rs11976829	25240329	1.04	0.0824519171540817	0.95	0.0943132253134139	0.141375071029346	0.522957750860194	0.0131	0.0152	0.0214	8e-04	0.1663	0.0036	8e-04	0.0749	9e-04	0.0971	0.1398	0.0399	0.0012	0.1297	0.0192	0.0012	9e-04	0.0015	0.001	0.0392	0.027	0.0256	0.0629	0.0156	0.0962	7e-04
7	rs79265241	25243430	1.04	0.0824519171540817	0.95	0.0943132253134139	0.143292821441672	0.523928211837005	0.0131	0.0152	0.0214	8e-04	0.1663	0.0036	8e-04	0.0749	9e-04	0.0971	0.1398	0.0399	0.0012	0.1298	0.0192	0.0012	9e-04	0.0015	0.001	0.0392	0.027	0.0256	0.0629	0.0156	0.0962	7e-04
7	rs73092043	25244177	1.04	0.0824519171540817	0.95	0.0943132253134139	0.157896626357681	0.533100332944178	0.0131	0.0153	0.0214	8e-04	0.1663	0.0036	8e-04	0.075	0.001	0.0972	0.1399	0.0401	0.0012	0.1285	0.0192	0.0012	9e-04	0.0015	0.001	0.0393	0.0273	0.0256	0.063	0.0156	0.0963	7e-04
7	rs10951061	25247768	1.04	0.0824519171540817	0.95	0.0943132253134139	0.160080857280547	0.530316706720238	0.0131	0.0153	0.0214	9e-04	0.1664	0.0036	8e-04	0.0748	0.001	0.0971	0.1396	0.0401	0.0012	0.1286	0.0192	0.0012	9e-04	0.0015	0.001	0.0393	0.0273	0.0256	0.0632	0.0156	0.0963	7e-04
7	rs2717888	25258009	1.04	0.0824519171540817	0.95	0.0943132253134139	0.171266825682854	0.556624321713013	0.0131	0.0153	0.0215	9e-04	0.1664	0.0036	8e-04	0.0746	0.001	0.0971	0.1392	0.0403	0.0012	0.1288	0.0192	0.0011	9e-04	0.0016	0.001	0.0393	0.0272	0.0257	0.0634	0.0155	0.0963	7e-04
7	rs4722444	25258267	1.04	0.0824519171540817	0.95	0.0943132253134139	0.159123085419892	0.538818080564019	0.0131	0.0153	0.0216	9e-04	0.1663	0.0036	8e-04	0.0746	0.001	0.0971	0.139	0.0399	0.0012	0.1289	0.019	0.0011	9e-04	0.0016	0.001	0.0393	0.0272	0.0257	0.0635	0.0155	0.0968	7e-04
7	rs79551068	25260552	1.04	0.0824519171540817	0.95	0.0943132253134139	0.168323051086548	0.515624675234527	0.0131	0.0154	0.0217	9e-04	0.1662	0.0036	8e-04	0.0746	0.001	0.097	0.1389	0.0401	0.0012	0.1288	0.0189	0.0012	0.001	0.0017	9e-04	0.0393	0.0272	0.0258	0.0635	0.0152	0.0969	7e-04
7	rs77040759	25263382	1.04	0.0824519171540817	0.95	0.0943132253134139	0.171587816274786	0.484109577421359	0.0132	0.0154	0.0218	0.001	0.1661	0.0037	9e-04	0.0746	0.0011	0.0968	0.1388	0.0403	0.0012	0.1285	0.0187	0.0012	0.001	0.0017	0.001	0.0393	0.0272	0.0259	0.0635	0.0149	0.0971	7e-04
7	rs2074423	25263948	1.04	0.0824519171540817	0.95	0.0943132253134139	0.176299583474479	0.462894291416044	0.0133	0.0154	0.022	0.001	0.1661	0.0037	0.001	0.0745	0.0011	0.0966	0.1386	0.0406	0.0012	0.1283	0.0186	0.0012	0.0011	0.0018	0.001	0.0393	0.0272	0.026	0.0635	0.0146	0.0972	8e-04
7	rs2717851	25266400	1.04	0.0824519171540817	0.95	0.0943132253134139	0.171338126722616	0.417956671785973	0.0135	0.0154	0.0221	0.0011	0.1662	0.0037	0.0011	0.0744	0.0011	0.0963	0.1382	0.0407	0.0013	0.128	0.0185	0.0013	0.0011	0.0018	0.0011	0.0393	0.0273	0.026	0.0634	0.0144	0.0975	8e-04
7	rs886354	25267963	1.04	0.0824519171540817	0.95	0.0943132253134139	0.170803789597839	0.404809802999131	0.0135	0.0155	0.0221	0.0012	0.1661	0.0037	0.0011	0.0743	0.0011	0.0962	0.1381	0.0407	0.0014	0.1279	0.0184	0.0013	0.0012	0.0018	0.0011	0.0394	0.0273	0.0261	0.0634	0.0144	0.0975	8e-04
7	rs2523103	25272210	1.04	0.0824519171540817	0.96	0.0801626552665664	0.151283958914104	0.375435750307716	0.0135	0.0156	0.0222	0.0012	0.1659	0.0038	0.0012	0.074	0.0011	0.096	0.1379	0.0407	0.0014	0.1275	0.0183	0.0014	0.0012	0.0018	0.0013	0.0393	0.0272	0.0264	0.0635	0.0144	0.0978	8e-04
7	rs10232005	25286684	1.04	0.0824519171540817	0.96	0.0801626552665664	0.111148818574497	0.290085620434842	0.0137	0.0158	0.0225	0.0016	0.1654	0.004	0.0015	0.0729	0.0012	0.0959	0.1365	0.0411	0.0017	0.1266	0.0183	0.0018	0.0015	0.0018	0.0015	0.039	0.0266	0.0269	0.0638	0.0145	0.0985	9e-04
7	rs916893	25295346	1.04	0.0824519171540817	0.97	0.0677063307338505	0.106238997019908	0.279667907373539	0.0137	0.0158	0.0225	0.0016	0.1655	0.004	0.0016	0.0728	0.0012	0.0959	0.1365	0.041	0.0017	0.1265	0.0183	0.0018	0.0015	0.0017	0.0015	0.039	0.0266	0.0269	0.0638	0.0145	0.0987	0.001
7	rs2717906	25300839	1.04	0.0824519171540817	0.97	0.0677063307338505	0.0977407814048024	0.234785201672574	0.0139	0.0158	0.0224	0.0016	0.1652	0.0042	0.0017	0.0726	0.0013	0.0958	0.1363	0.0407	0.0018	0.1267	0.0183	0.002	0.0016	0.0017	0.0016	0.0387	0.0266	0.0269	0.0637	0.0145	0.0985	0.0014
7	rs1468235	25300914	1.04	0.0824519171540817	0.97	0.0677063307338505	0.0975885070796186	0.233464410079361	0.0139	0.0158	0.0224	0.0016	0.1652	0.0042	0.0017	0.0726	0.0013	0.0958	0.1363	0.0407	0.0018	0.1267	0.0183	0.002	0.0016	0.0017	0.0016	0.0387	0.0266	0.0269	0.0637	0.0145	0.0985	0.0014
7	rs36054354	25301481	1.04	0.0824519171540817	0.97	0.0677063307338505	0.0983003948694785	0.229625873785198	0.0139	0.0159	0.0225	0.0016	0.1652	0.0042	0.0017	0.0726	0.0013	0.0958	0.1363	0.0407	0.0018	0.1267	0.0184	0.002	0.0016	0.0017	0.0016	0.0387	0.0267	0.0269	0.0636	0.0145	0.0984	0.0014
7	rs117922593	25303893	1.04	0.0824519171540817	0.97	0.0677063307338505	0.0972590900843158	0.214694623864506	0.0139	0.0158	0.0225	0.0016	0.1652	0.0042	0.0018	0.0725	0.0013	0.0957	0.1361	0.0407	0.0018	0.1266	0.0184	0.002	0.0016	0.0017	0.0017	0.0386	0.0267	0.0269	0.0636	0.0146	0.0984	0.0014
7	rs2523090	25307780	1.04	0.0824519171540817	0.97	0.0677063307338505	0.101492094465126	0.186360950243274	0.0141	0.0158	0.0225	0.0017	0.1653	0.0043	0.0019	0.0722	0.0013	0.0955	0.1361	0.0407	0.0019	0.1266	0.0183	0.0021	0.0017	0.0017	0.0017	0.0384	0.0266	0.027	0.0635	0.0145	0.0981	0.0015
7	rs73094047	25312836	1.04	0.0824519171540817	0.97	0.0677063307338505	0.105465086008168	0.175253740160843	0.0142	0.0158	0.0225	0.0017	0.1654	0.0044	0.002	0.0721	0.0013	0.0955	0.1361	0.0407	0.002	0.1265	0.0183	0.0021	0.0017	0.0017	0.0018	0.0384	0.0265	0.0271	0.0634	0.0145	0.0981	0.0015
7	rs117840001	25314187	1.04	0.0824519171540817	0.97	0.0677063307338505	0.10597173423824	0.171769339030634	0.0142	0.0158	0.0225	0.0018	0.1653	0.0044	0.002	0.072	0.0014	0.0955	0.136	0.0407	0.002	0.1264	0.0183	0.0022	0.0017	0.0018	0.0018	0.0383	0.0265	0.0271	0.0633	0.0145	0.0981	0.0016
7	rs73094052	25315614	1.04	0.0824519171540817	0.97	0.0677063307338505	0.105092730982076	0.170283492808381	0.0142	0.0158	0.0225	0.0018	0.1653	0.0044	0.002	0.072	0.0014	0.0955	0.136	0.0407	0.002	0.1264	0.0183	0.0022	0.0017	0.0018	0.0018	0.0383	0.0265	0.0271	0.0633	0.0145	0.0981	0.0016
7	rs17305459	25315956	1.04	0.0824519171540817	0.98	0.0568119256469769	0.105119300632397	0.169986864259469	0.0142	0.0158	0.0225	0.0018	0.1653	0.0044	0.002	0.072	0.0014	0.0955	0.136	0.0407	0.002	0.1264	0.0183	0.0022	0.0017	0.0018	0.0018	0.0383	0.0265	0.0271	0.0633	0.0145	0.0981	0.0016
7	rs117156376	25330454	1.04	0.0824519171540817	0.98	0.0568119256469769	0.103453560146393	0.141635488226856	0.0143	0.0157	0.0226	0.0018	0.1648	0.0044	0.0022	0.0717	0.0015	0.0957	0.1361	0.0408	0.0021	0.1254	0.0184	0.0023	0.0018	0.0018	0.0019	0.0383	0.0268	0.027	0.0634	0.0145	0.098	0.0017
7	rs17151317	25330508	1.04	0.0824519171540817	1.01	0.0321931958856115	0.103216947902537	0.141635488226856	0.0143	0.0157	0.0226	0.0018	0.1648	0.0044	0.0022	0.0717	0.0015	0.0957	0.1361	0.0408	0.0021	0.1254	0.0184	0.0023	0.0018	0.0018	0.0019	0.0383	0.0268	0.027	0.0634	0.0145	0.098	0.0017
7	rs10264077	25336576	1.04	0.0824519171540817	1.01	0.0321931958856115	0.10427114167209	0.121192531147954	0.0143	0.0157	0.0226	0.0019	0.1653	0.0045	0.0024	0.0713	0.0015	0.0957	0.1361	0.0408	0.0023	0.1245	0.0185	0.0024	0.002	0.0019	0.002	0.0383	0.027	0.0269	0.0634	0.0146	0.0974	0.0017
7	rs13231436	25336960	1.04	0.0824519171540817	1.01	0.0321931958856115	0.103269499240669	0.117887364243915	0.0143	0.0157	0.0225	0.0019	0.1652	0.0046	0.0025	0.0713	0.0015	0.0956	0.1361	0.0408	0.0023	0.1244	0.0185	0.0024	0.002	0.002	0.002	0.0383	0.0271	0.0269	0.0635	0.0145	0.0973	0.0017
7	rs7795015	25337228	1.04	0.0824519171540817	1.01	0.0321931958856115	0.126497931769006	0.127726796987499	0.0143	0.0157	0.0225	0.0019	0.1653	0.0046	0.0025	0.0712	0.0015	0.0956	0.1361	0.0408	0.0023	0.1243	0.0185	0.0024	0.002	0.002	0.002	0.0383	0.0271	0.0269	0.0635	0.0145	0.0973	0.0017
7	rs9691472	25338512	1.04	0.0824519171540817	1.01	0.0321931958856115	0.064718348146184	0.037596035498479	0.0142	0.0155	0.0229	0.0027	0.1661	0.0049	0.0038	0.0693	0.0018	0.0939	0.1343	0.0412	0.0029	0.1224	0.0196	0.0036	0.0028	0.0025	0.0024	0.0375	0.0276	0.0266	0.0647	0.0147	0.0952	0.0022
7	rs9690814	25338718	1.04	0.0824519171540817	1.01	0.0321931958856115	0.0699972795688548	0.033312189063451	0.0142	0.0154	0.0229	0.0028	0.1663	0.005	0.004	0.069	0.0018	0.0935	0.1338	0.0413	0.003	0.1217	0.0198	0.0037	0.0029	0.0026	0.0024	0.0374	0.0276	0.0265	0.0653	0.0146	0.0954	0.0022
7	rs11770234	25340631	1.03	0.0957762513390589	1.01	0.0321931958856115	0.146979084672948	0.0141866110233207	0.014	0.0149	0.0234	0.0038	0.1664	0.0059	0.0051	0.0666	0.0019	0.0903	0.131	0.0423	0.0038	0.1199	0.0214	0.0048	0.0036	0.0031	0.0027	0.036	0.028	0.0257	0.0677	0.0145	0.0956	0.0025
7	rs916847	25343429	1.02	0.110678017971113	1.01	0.0321931958856115	0.171552133394559	0.0174543109489232	0.0139	0.0148	0.0235	0.0041	0.1663	0.0061	0.0053	0.0672	0.0019	0.0894	0.131	0.0424	0.0039	0.1193	0.0215	0.0051	0.0037	0.0031	0.0027	0.0355	0.0279	0.0255	0.0682	0.0145	0.0954	0.0026
7	rs75889415	25345972	1.02	0.110678017971113	1.01	0.0321931958856115	0.173808582088134	0.0187463260199467	0.0138	0.0148	0.0235	0.0041	0.1663	0.0061	0.0053	0.0673	0.0019	0.0893	0.1311	0.0424	0.0039	0.1191	0.0215	0.0051	0.0038	0.0031	0.0027	0.0355	0.0279	0.0255	0.0682	0.0145	0.0955	0.0026
7	rs75472830	25347934	1.02	0.110678017971113	1.02	0.0262527243843747	0.176009718637259	0.0180946713218615	0.0138	0.0148	0.0235	0.0041	0.1663	0.0061	0.0053	0.0674	0.0019	0.0893	0.1311	0.0424	0.0039	0.119	0.0216	0.0051	0.0038	0.0031	0.0027	0.0355	0.028	0.0255	0.0682	0.0145	0.0955	0.0026
7	rs117515890	25348603	1.02	0.110678017971113	1.02	0.0262527243843747	0.174456427592351	0.0203641594591037	0.0138	0.0148	0.0235	0.0041	0.1663	0.0061	0.0053	0.0675	0.0019	0.0893	0.1311	0.0424	0.0039	0.1189	0.0216	0.0051	0.0038	0.0031	0.0027	0.0355	0.028	0.0255	0.0682	0.0145	0.0955	0.0026
7	rs11760451	25353436	1.02	0.110678017971113	1.02	0.0262527243843747	0.1706614636497	0.0188237317520134	0.0138	0.0148	0.0235	0.0042	0.1658	0.0061	0.0055	0.0677	0.0019	0.0897	0.1313	0.0423	0.0039	0.1181	0.0216	0.0052	0.0038	0.003	0.0027	0.0354	0.028	0.0255	0.0682	0.0144	0.0957	0.0026
7	rs62451649	25354265	1.02	0.110678017971113	1.03	0.0212444876357053	0.169489908440809	0.0184766326290751	0.0138	0.0148	0.0235	0.0042	0.1656	0.0061	0.0055	0.0678	0.0019	0.0898	0.1314	0.0423	0.0039	0.1179	0.0215	0.0053	0.0039	0.003	0.0028	0.0354	0.028	0.0255	0.0681	0.0144	0.0958	0.0026
7	rs117294115	25359346	1.01	0.127260826833158	1.03	0.0212444876357053	0.160458048846438	0.0150760480584709	0.0138	0.0147	0.0236	0.0044	0.1647	0.0062	0.0058	0.0682	0.0019	0.0896	0.1319	0.0418	0.004	0.1165	0.0218	0.0056	0.0039	0.0031	0.0027	0.0356	0.0278	0.0258	0.0685	0.0145	0.0961	0.0026
7	rs6975649	25360890	1.01	0.127260826833158	1.03	0.0212444876357053	0.162179126774927	0.0149374574516289	0.0138	0.0147	0.0236	0.0044	0.1646	0.0062	0.0058	0.0682	0.0019	0.0896	0.1319	0.0418	0.004	0.1165	0.0218	0.0056	0.0039	0.0031	0.0028	0.0356	0.0278	0.0258	0.0686	0.0145	0.096	0.0026
7	rs876589	25362662	1.01	0.127260826833158	1.03	0.0212444876357053	0.146490863548161	0.0157785398569562	0.0138	0.0146	0.0236	0.0044	0.1645	0.0061	0.0058	0.0683	0.0019	0.0896	0.1318	0.0417	0.004	0.1165	0.0217	0.0057	0.0039	0.003	0.0027	0.0356	0.0278	0.0259	0.0688	0.0145	0.0959	0.0026
7	rs118102232	25365416	1.01	0.127260826833158	1.03	0.0212444876357053	0.140295193663922	0.0163881225194082	0.0137	0.0146	0.0236	0.0044	0.1644	0.0061	0.0058	0.0683	0.0019	0.0896	0.1319	0.0416	0.0039	0.1165	0.0217	0.0057	0.0039	0.003	0.0027	0.0355	0.0278	0.0259	0.0689	0.0145	0.0959	0.0026
7	rs73076150	25365610	1.02	0.110678017971113	1.03	0.0212444876357053	0.139251812168798	0.0163158138668585	0.0137	0.0146	0.0236	0.0044	0.1644	0.0061	0.0058	0.0683	0.0019	0.0896	0.132	0.0416	0.0039	0.1164	0.0217	0.0057	0.0039	0.003	0.0027	0.0355	0.0278	0.026	0.0689	0.0145	0.0959	0.0025
7	rs12700606	25366321	1.02	0.110678017971113	1.03	0.0212444876357053	0.111203838246846	0.0273374958803479	0.0135	0.0145	0.0237	0.0046	0.1636	0.0062	0.0059	0.0676	0.0018	0.0897	0.1337	0.0413	0.0037	0.1152	0.0218	0.006	0.004	0.0029	0.0025	0.0356	0.0277	0.0259	0.07	0.0145	0.0964	0.0024
7	rs4722455	25368351	1.01	0.127260826833158	1.03	0.0212444876357053	0.0749257477521971	0.0614013765815832	0.0129	0.0144	0.024	0.005	0.1614	0.0064	0.0061	0.0639	0.0017	0.0907	0.1401	0.0406	0.0031	0.1122	0.0221	0.0066	0.0044	0.0027	0.0021	0.036	0.0279	0.0256	0.0724	0.0147	0.0961	0.0019
7	rs10263158	25369900	1.01	0.127260826833158	1.03	0.0212444876357053	0.0892498607673675	0.089598786029296	0.0128	0.0144	0.024	0.005	0.1611	0.0064	0.0062	0.0635	0.0017	0.0908	0.141	0.0406	0.003	0.1118	0.0222	0.0067	0.0044	0.0027	0.0021	0.036	0.0279	0.0255	0.0727	0.0148	0.0961	0.0018
7	rs970667	25370291	1.01	0.127260826833158	1.03	0.0212444876357053	0.0892498607673675	0.0946313543247389	0.0128	0.0144	0.024	0.005	0.161	0.0064	0.0062	0.0635	0.0017	0.0908	0.141	0.0406	0.003	0.1118	0.0222	0.0067	0.0044	0.0027	0.0021	0.036	0.0279	0.0255	0.0727	0.0148	0.0961	0.0018
7	rs17247489	25373479	1.01	0.127260826833158	1.03	0.0212444876357053	0.0883416669260702	0.0767723215417254	0.0128	0.0144	0.024	0.005	0.1609	0.0064	0.0062	0.0635	0.0017	0.0908	0.1411	0.0405	0.003	0.1119	0.0222	0.0067	0.0044	0.0027	0.0021	0.036	0.0279	0.0255	0.0727	0.0148	0.0961	0.0018
7	rs10234894	25374084	1.01	0.127260826833158	1.03	0.0212444876357053	0.0883654912940199	0.0769916772619954	0.0128	0.0144	0.024	0.005	0.1609	0.0064	0.0062	0.0635	0.0017	0.0908	0.1411	0.0405	0.003	0.1119	0.0222	0.0067	0.0044	0.0027	0.0021	0.0361	0.0279	0.0255	0.0727	0.0148	0.0961	0.0019
7	rs76612260	25388861	1.01	0.127260826833158	1.03	0.0212444876357053	0.0829471410490531	0.102217816294726	0.0122	0.0141	0.0246	0.0051	0.1571	0.0065	0.0063	0.0617	0.0016	0.0911	0.145	0.0398	0.0025	0.1124	0.0222	0.0072	0.0047	0.0026	0.0019	0.0364	0.0275	0.0268	0.0734	0.0147	0.0959	0.0018
7	rs78050025	25392421	1.01	0.127260826833158	1.03	0.0212444876357053	0.0939537453270856	0.134296993550187	0.0122	0.014	0.0246	0.0052	0.1569	0.0065	0.0063	0.0617	0.0016	0.0911	0.1452	0.0398	0.0025	0.1125	0.0222	0.0072	0.0047	0.0026	0.0019	0.0364	0.0276	0.0269	0.0734	0.0147	0.0959	0.0018
7	rs12700622	25392571	1.01	0.127260826833158	1.03	0.0212444876357053	0.0947982538801437	0.138407328021447	0.0122	0.014	0.0246	0.0052	0.1569	0.0065	0.0063	0.0617	0.0016	0.0911	0.1452	0.0398	0.0025	0.1124	0.0223	0.0072	0.0047	0.0026	0.0019	0.0364	0.0276	0.0269	0.0734	0.0147	0.0959	0.0018
7	rs10253546	25396254	1.01	0.127260826833158	1.03	0.0212444876357053	0.104006967983049	0.170877291106664	0.0122	0.014	0.0247	0.0052	0.1569	0.0065	0.0063	0.0616	0.0016	0.0912	0.1454	0.0398	0.0025	0.1123	0.0222	0.0072	0.0047	0.0026	0.0019	0.0364	0.0276	0.0269	0.0734	0.0147	0.0959	0.0018
7	rs68047822	25404864	1.01	0.127260826833158	1.03	0.0212444876357053	0.118071124296243	0.201458631404874	0.0121	0.014	0.0248	0.0052	0.1569	0.0065	0.0063	0.0615	0.0016	0.091	0.1455	0.0397	0.0024	0.1121	0.0222	0.0072	0.0047	0.0025	0.0019	0.0365	0.0276	0.027	0.0738	0.0146	0.0961	0.0018
7	rs12700626	25407692	1.01	0.127260826833158	1.03	0.0212444876357053	0.112363134473048	0.2135186814323	0.0121	0.014	0.0249	0.0052	0.1569	0.0065	0.0063	0.0614	0.0016	0.0911	0.1456	0.0397	0.0024	0.112	0.0222	0.0072	0.0047	0.0025	0.0018	0.0365	0.0276	0.027	0.0738	0.0146	0.096	0.0018
7	rs9639507	25420721	1.01	0.127260826833158	1.02	0.0262527243843747	0.166528965107629	0.277110782499548	0.0119	0.0138	0.0255	0.0052	0.1566	0.0066	0.0063	0.0605	0.0016	0.0915	0.1467	0.0389	0.0024	0.1116	0.0221	0.0074	0.0047	0.0024	0.0018	0.0369	0.0277	0.0271	0.0748	0.0145	0.0954	0.0018
7	rs62453663	25420790	1.01	0.127260826833158	1.03	0.0212444876357053	0.163563746387746	0.281532156629292	0.0119	0.0138	0.0255	0.0052	0.1565	0.0066	0.0063	0.0606	0.0016	0.0915	0.1467	0.0389	0.0024	0.1116	0.0221	0.0074	0.0047	0.0024	0.0018	0.0369	0.0277	0.0271	0.0748	0.0146	0.0955	0.0018
7	rs2074324	25426044	1.01	0.127260826833158	1.03	0.0212444876357053	0.173952426919595	0.281648798188484	0.0119	0.0138	0.0256	0.0052	0.1564	0.0066	0.0063	0.0603	0.0016	0.0914	0.147	0.0388	0.0024	0.1116	0.0221	0.0074	0.0047	0.0024	0.0018	0.0368	0.0275	0.0271	0.075	0.0144	0.0957	0.0018
7	rs13438090	25426317	1.01	0.127260826833158	1.04	0.0170565984053636	0.174168323633269	0.27827221714085	0.0119	0.0138	0.0256	0.0052	0.1564	0.0066	0.0063	0.0602	0.0016	0.0914	0.147	0.0389	0.0024	0.1116	0.0221	0.0074	0.0047	0.0024	0.0018	0.0368	0.0275	0.0271	0.075	0.0144	0.0957	0.0018
7	rs117792665	25432522	1.01	0.127260826833158	1.04	0.0170565984053636	0.186356788660878	0.305986536131528	0.0119	0.0137	0.0257	0.0052	0.1564	0.0066	0.0063	0.0601	0.0016	0.0915	0.1472	0.0387	0.0023	0.1115	0.022	0.0075	0.0047	0.0024	0.0017	0.0368	0.0274	0.0271	0.0752	0.0144	0.0957	0.0018
7	rs1109325	25445448	1.01	0.127260826833158	1.04	0.0170565984053636	0.212563785496562	0.370242261259299	0.0119	0.0137	0.0258	0.0052	0.1564	0.0067	0.0062	0.0599	0.0016	0.0915	0.1475	0.0386	0.0023	0.1114	0.0219	0.0077	0.0048	0.0023	0.0018	0.0368	0.0273	0.0271	0.0755	0.0143	0.0957	0.0018
7	rs73080042	25447640	1.02	0.110678017971113	1.05	0.0135840880299916	0.309757593390602	0.434648037229202	0.0122	0.0131	0.0264	0.0056	0.1555	0.007	0.0064	0.0589	0.0017	0.0928	0.1487	0.0363	0.0022	0.1112	0.0208	0.0087	0.0053	0.0022	0.0019	0.0365	0.0271	0.0273	0.076	0.0141	0.0958	0.0018
7	rs10273668	25448154	1.02	0.110678017971113	1.05	0.0135840880299916	0.369240208769485	0.530594905762855	0.0123	0.0128	0.0267	0.0057	0.1552	0.0072	0.0065	0.0585	0.0017	0.0935	0.1498	0.0355	0.0021	0.1116	0.0201	0.009	0.0055	0.0022	0.0018	0.0363	0.0268	0.0275	0.0763	0.0139	0.0954	0.0018
7	rs35805156	25448381	1.02	0.110678017971113	1.05	0.0135840880299916	0.43277506928714	0.528370333868474	0.0124	0.0127	0.0268	0.0057	0.1555	0.0071	0.0065	0.0586	0.0017	0.0942	0.1504	0.0352	0.002	0.1111	0.0198	0.0091	0.0056	0.0022	0.0018	0.0361	0.0267	0.0273	0.0767	0.0138	0.0951	0.0018
7	rs79458157	25448942	1.02	0.110678017971113	1.05	0.0135840880299916	0.426684445340932	0.491053777605871	0.0123	0.0126	0.0269	0.0056	0.1559	0.007	0.0063	0.0589	0.0017	0.0951	0.1509	0.0349	0.0019	0.1104	0.0192	0.009	0.0058	0.0021	0.0017	0.0362	0.0265	0.0275	0.0772	0.0134	0.0951	0.0017
7	rs74532249	25452554	1.02	0.110678017971113	1.05	0.0135840880299916	0.420810532935052	0.456190216880892	0.0123	0.0125	0.0269	0.0055	0.1562	0.007	0.0062	0.059	0.0017	0.0955	0.1511	0.0348	0.0018	0.1101	0.0189	0.009	0.0058	0.0021	0.0017	0.0363	0.0263	0.0276	0.0773	0.0133	0.095	0.0017
7	rs729525	25455380	1.02	0.110678017971113	1.05	0.0135840880299916	0.47309291427012	0.539656093393542	0.0123	0.0125	0.0269	0.0055	0.1566	0.007	0.0062	0.0589	0.0017	0.0955	0.1512	0.0347	0.0018	0.1099	0.0188	0.009	0.0059	0.0021	0.0017	0.0363	0.0263	0.0276	0.0773	0.0133	0.0949	0.0017
7	rs2893206	25456935	1.02	0.110678017971113	1.05	0.0135840880299916	0.492060357457681	0.549456645860073	0.0123	0.0125	0.0269	0.0055	0.1566	0.007	0.0062	0.0589	0.0017	0.0956	0.1512	0.0347	0.0018	0.1099	0.0188	0.009	0.0059	0.0021	0.0017	0.0364	0.0263	0.0276	0.0773	0.0132	0.0949	0.0017
7	rs7790159	25457583	1.02	0.110678017971113	1.05	0.0135840880299916	0.496575620809234	0.578404606687392	0.0123	0.0125	0.0269	0.0055	0.1567	0.007	0.0062	0.059	0.0017	0.0956	0.1513	0.0347	0.0018	0.1099	0.0188	0.009	0.0059	0.0021	0.0017	0.0364	0.0263	0.0276	0.0774	0.0132	0.0948	0.0017
7	rs17310037	25466516	1.02	0.110678017971113	1.05	0.0135840880299916	0.438080296138273	0.585091995670587	0.0123	0.0124	0.0269	0.0055	0.157	0.0069	0.0061	0.0589	0.0017	0.0957	0.1516	0.0348	0.0017	0.1102	0.0188	0.0089	0.0059	0.002	0.0017	0.0365	0.0262	0.0277	0.0774	0.0131	0.0945	0.0017
7	rs4719813	25470730	1.02	0.110678017971113	1.05	0.0135840880299916	0.450223514487115	0.622414226094321	0.0123	0.0124	0.0269	0.0054	0.1572	0.0069	0.0061	0.0589	0.0017	0.0958	0.1518	0.0348	0.0017	0.1102	0.0187	0.0088	0.0058	0.002	0.0016	0.0365	0.0262	0.0277	0.0775	0.013	0.0943	0.0017
7	rs11769998	25470936	1.03	0.0957762513390589	1.05	0.0135840880299916	0.363134934537425	0.558455016926665	0.0123	0.0123	0.0268	0.0053	0.1579	0.0067	0.006	0.0587	0.0016	0.096	0.1524	0.0348	0.0017	0.1103	0.0182	0.0084	0.0057	0.002	0.0016	0.0368	0.026	0.0276	0.0775	0.0127	0.0949	0.0016
7	rs28753677	25471330	1.03	0.0957762513390589	1.05	0.0135840880299916	0.28088913368436	0.477597225300816	0.0122	0.012	0.0264	0.005	0.1592	0.0065	0.0057	0.0583	0.0015	0.0971	0.1538	0.0348	0.0015	0.1104	0.0173	0.0078	0.0056	0.0019	0.0015	0.0373	0.026	0.0272	0.0772	0.012	0.0961	0.0015
7	rs62452195	25471513	1.03	0.0957762513390589	1.05	0.0135840880299916	0.210391945347553	0.37823086134123	0.0121	0.012	0.0264	0.0049	0.1598	0.0063	0.0055	0.0584	0.0014	0.0973	0.1541	0.0346	0.0015	0.1107	0.0168	0.0074	0.0055	0.0019	0.0015	0.0376	0.0261	0.0271	0.0775	0.012	0.0961	0.0014
7	rs7799305	25471881	1.04	0.0824519171540817	1.05	0.0135840880299916	0.146881363167839	0.306704457765356	0.0121	0.0119	0.0259	0.0045	0.1612	0.0059	0.0052	0.0586	0.0012	0.0979	0.1552	0.0343	0.0014	0.1119	0.0158	0.0066	0.0052	0.0018	0.0014	0.0382	0.0262	0.027	0.0775	0.0113	0.0964	0.0013
7	rs12530819	25472222	1.04	0.0824519171540817	1.05	0.0135840880299916	0.139094130810682	0.277110782499548	0.0121	0.0119	0.0259	0.0045	0.1612	0.0059	0.0052	0.0585	0.0012	0.098	0.1553	0.0343	0.0014	0.112	0.0157	0.0065	0.0051	0.0017	0.0014	0.0383	0.0261	0.0272	0.0776	0.0113	0.0965	0.0012
7	rs62452196	25473826	1.04	0.0824519171540817	1.05	0.0135840880299916	0.122079957891776	0.253411363149183	0.012	0.0118	0.0258	0.0044	0.1614	0.0057	0.005	0.0585	0.0011	0.098	0.1557	0.0343	0.0013	0.1123	0.0153	0.0061	0.005	0.0017	0.0014	0.0385	0.0262	0.0275	0.0778	0.011	0.0967	0.0011
7	rs17151641	25474286	1.04	0.0824519171540817	1.05	0.0135840880299916	0.12336599748046	0.248908903717352	0.012	0.0118	0.0258	0.0044	0.1615	0.0057	0.005	0.0585	0.0011	0.098	0.1558	0.0343	0.0013	0.1123	0.0153	0.0061	0.005	0.0017	0.0014	0.0385	0.0262	0.0275	0.0779	0.011	0.0967	0.0011
7	rs6964022	25483664	1.04	0.0824519171540817	1.05	0.0135840880299916	0.126081543807276	0.251494699700036	0.012	0.0118	0.0257	0.0044	0.1615	0.0057	0.005	0.0585	0.0011	0.098	0.1558	0.0343	0.0013	0.1123	0.0152	0.0061	0.005	0.0017	0.0014	0.0385	0.0262	0.0274	0.0779	0.011	0.0967	0.0011
7	rs7802027	25498393	1.05	0.0706003084525404	1.05	0.0135840880299916	0.140200148100708	0.195724527824818	0.0117	0.0121	0.0255	0.0041	0.1628	0.0053	0.0046	0.0588	0.0011	0.0989	0.1571	0.0343	0.0014	0.1122	0.0143	0.0058	0.0047	0.0017	0.0013	0.0383	0.0261	0.0272	0.0781	0.0105	0.0971	0.0011
7	rs73081985	25499841	1.05	0.0706003084525404	1.05	0.0135840880299916	0.141311411738789	0.186973510486135	0.0117	0.0121	0.0254	0.0041	0.1627	0.0053	0.0046	0.0589	0.0012	0.0989	0.157	0.0343	0.0013	0.1121	0.0143	0.0058	0.0047	0.0018	0.0013	0.0382	0.0261	0.0272	0.078	0.0105	0.0971	0.0011
7	rs112449418	25500986	1.05	0.0706003084525404	1.05	0.0135840880299916	0.14277991241977	0.180777988392903	0.0117	0.0121	0.0254	0.0041	0.1627	0.0053	0.0046	0.0588	0.0012	0.099	0.1571	0.0343	0.0013	0.1121	0.0143	0.0058	0.0047	0.0018	0.0013	0.0382	0.0262	0.0272	0.078	0.0105	0.0971	0.0011
7	rs4719814	25501256	1.05	0.0706003084525404	1.06	0.0107295960273598	0.143581815154878	0.186973510486135	0.0117	0.0121	0.0254	0.0041	0.1627	0.0053	0.0046	0.0588	0.0012	0.099	0.1571	0.0344	0.0013	0.1121	0.0143	0.0058	0.0047	0.0018	0.0013	0.0382	0.0262	0.0272	0.078	0.0105	0.0971	0.0011
7	rs10486456	25503103	1.05	0.0706003084525404	1.06	0.0107295960273598	0.141438747459138	0.186769247482587	0.0117	0.0121	0.0254	0.0041	0.1627	0.0053	0.0046	0.0588	0.0012	0.0991	0.157	0.0344	0.0014	0.1121	0.0143	0.0058	0.0047	0.0018	0.0013	0.0382	0.0262	0.0272	0.078	0.0105	0.0971	0.0011
7	rs17151702	25511163	1.05	0.0706003084525404	1.06	0.0107295960273598	0.12877287149879	0.193343225549976	0.0116	0.0121	0.0254	0.0041	0.1627	0.0053	0.0047	0.0589	0.0011	0.0994	0.1563	0.0345	0.0014	0.1121	0.0142	0.0057	0.0048	0.0018	0.0013	0.038	0.0262	0.0273	0.078	0.0105	0.0971	0.0011
7	rs118154918	25511756	1.05	0.0706003084525404	1.06	0.0107295960273598	0.129013768972527	0.192207832856813	0.0116	0.0121	0.0254	0.0041	0.1628	0.0053	0.0047	0.0589	0.0011	0.0994	0.1563	0.0345	0.0014	0.1121	0.0142	0.0057	0.0048	0.0018	0.0013	0.038	0.0262	0.0273	0.078	0.0106	0.0971	0.0011
7	rs77307354	25512392	1.05	0.0706003084525404	1.06	0.0107295960273598	0.128051814033303	0.199053962880584	0.0116	0.0121	0.0254	0.0041	0.1628	0.0053	0.0047	0.0589	0.0011	0.0994	0.1562	0.0345	0.0014	0.1121	0.0142	0.0057	0.0048	0.0018	0.0013	0.038	0.0262	0.0273	0.078	0.0106	0.0971	0.0011
7	rs73081988	25514621	1.05	0.0706003084525404	1.06	0.0107295960273598	0.124630745889635	0.197074828949194	0.0116	0.012	0.0254	0.0041	0.1628	0.0054	0.0047	0.0589	0.0011	0.0996	0.1558	0.0346	0.0014	0.1122	0.0141	0.0058	0.0048	0.0018	0.0013	0.0379	0.0262	0.0274	0.078	0.0106	0.0971	0.0011
7	rs78800399	25515946	1.05	0.0706003084525404	1.06	0.0107295960273598	0.124719277112503	0.188507908465987	0.0116	0.012	0.0254	0.0041	0.1629	0.0054	0.0047	0.059	0.0011	0.0996	0.1557	0.0346	0.0014	0.1122	0.0141	0.0058	0.0048	0.0018	0.0013	0.0379	0.0263	0.0274	0.0779	0.0106	0.0971	0.0011
7	rs10227290	25516147	1.05	0.0706003084525404	1.06	0.0107295960273598	0.124601243976029	0.186667144568023	0.0116	0.012	0.0254	0.0041	0.1629	0.0054	0.0047	0.059	0.0011	0.0996	0.1557	0.0346	0.0014	0.1122	0.0141	0.0058	0.0048	0.0017	0.0013	0.0379	0.0263	0.0273	0.0779	0.0106	0.0971	0.0011
7	rs17317808	25516629	1.05	0.0706003084525404	1.06	0.0107295960273598	0.125162506644569	0.19863675037244	0.0116	0.012	0.0254	0.0041	0.1629	0.0054	0.0047	0.059	0.0011	0.0997	0.1557	0.0346	0.0014	0.1122	0.0141	0.0058	0.0048	0.0017	0.0013	0.0379	0.0263	0.0273	0.0779	0.0106	0.0972	0.0011
7	rs10486458	25519751	1.05	0.0706003084525404	1.06	0.0107295960273598	0.122605072544055	0.185952958339467	0.0116	0.0121	0.0253	0.004	0.163	0.0053	0.0046	0.059	0.0011	0.1	0.1556	0.0345	0.0015	0.1123	0.0139	0.0058	0.0048	0.0017	0.0013	0.0381	0.0264	0.0272	0.0777	0.0107	0.097	0.0011
7	rs28716377	25521474	1.06	0.0601162778244188	1.06	0.0107295960273598	0.11870016987568	0.186973510486135	0.0115	0.0121	0.0253	0.004	0.1634	0.0053	0.0046	0.0592	0.0011	0.1002	0.1553	0.0345	0.0015	0.1125	0.0137	0.0058	0.0049	0.0017	0.0013	0.0381	0.0264	0.0272	0.0776	0.0107	0.0969	0.0011
7	rs116864780	25526682	1.06	0.0601162778244188	1.06	0.0107295960273598	0.114255822828083	0.177456329898865	0.0116	0.0122	0.0252	0.0039	0.1642	0.0053	0.0046	0.0596	0.0011	0.1006	0.1545	0.0343	0.0014	0.1125	0.0135	0.0059	0.0049	0.0017	0.0013	0.0383	0.0264	0.027	0.0774	0.0108	0.0966	0.0011
7	rs11974093	25532591	1.06	0.0601162778244188	1.06	0.0107295960273598	0.103190678481506	0.190560405479322	0.0115	0.0122	0.0249	0.0039	0.1646	0.0053	0.0046	0.0597	0.0011	0.1005	0.1542	0.0342	0.0014	0.1127	0.0134	0.0059	0.0049	0.0017	0.0013	0.0383	0.0264	0.0271	0.0773	0.0107	0.0968	0.0011
7	rs9639514	25533715	1.06	0.0601162778244188	1.07	0.00840387427400822	0.102509135134293	0.183105595958384	0.0115	0.0123	0.0248	0.0039	0.1647	0.0052	0.0046	0.0597	0.0011	0.1006	0.1542	0.0342	0.0014	0.1127	0.0134	0.0059	0.0049	0.0017	0.0013	0.0383	0.0264	0.0271	0.0772	0.0107	0.0967	0.0011
7	rs111795703	25534249	1.06	0.0601162778244188	1.06	0.0107295960273598	0.102273871883016	0.181687572606014	0.0115	0.0123	0.0248	0.0039	0.1647	0.0052	0.0046	0.0597	0.0011	0.1006	0.1542	0.0342	0.0014	0.1127	0.0134	0.0059	0.0049	0.0017	0.0013	0.0383	0.0263	0.0271	0.0772	0.0107	0.0966	0.0011
7	rs117070859	25543053	1.06	0.0601162778244188	1.06	0.0107295960273598	0.102299995600051	0.182700060279102	0.0115	0.0123	0.0248	0.0038	0.1649	0.0052	0.0046	0.0597	0.0011	0.1006	0.1543	0.0342	0.0014	0.1127	0.0133	0.0059	0.0049	0.0017	0.0013	0.0383	0.0264	0.027	0.0772	0.0107	0.0965	0.0011
7	rs73081996	25548694	1.06	0.0601162778244188	1.06	0.0107295960273598	0.099554009726929	0.179366206051201	0.0115	0.0124	0.0247	0.0038	0.1651	0.0052	0.0046	0.0597	0.0011	0.1005	0.1543	0.0342	0.0014	0.1127	0.0133	0.0059	0.005	0.0017	0.0012	0.0383	0.0264	0.027	0.0771	0.0107	0.0965	0.001
7	rs12667972	25553702	1.06	0.0601162778244188	1.06	0.0107295960273598	0.0989899317193758	0.179668409768573	0.0115	0.0124	0.0247	0.0038	0.1652	0.0052	0.0046	0.0597	0.0011	0.1006	0.1543	0.0342	0.0014	0.1126	0.0133	0.0059	0.005	0.0017	0.0012	0.0383	0.0264	0.0271	0.0771	0.0108	0.0965	0.001
7	rs13246711	25553753	1.06	0.0601162778244188	1.06	0.0107295960273598	0.0998882717738552	0.178561187598278	0.0115	0.0124	0.0247	0.0038	0.1652	0.0052	0.0046	0.0597	0.0011	0.1006	0.1543	0.0342	0.0014	0.1127	0.0133	0.0059	0.005	0.0017	0.0012	0.0383	0.0264	0.0271	0.0771	0.0107	0.0965	0.001
7	rs17318908	25554764	1.06	0.0601162778244188	1.06	0.0107295960273598	0.101414122536322	0.176654286745598	0.0115	0.0124	0.0247	0.0038	0.1652	0.0052	0.0046	0.0597	0.0011	0.1005	0.1543	0.0341	0.0014	0.1127	0.0133	0.0059	0.005	0.0017	0.0012	0.0383	0.0264	0.0271	0.077	0.0108	0.0964	0.001
7	rs79315804	25561083	1.07	0.0508949488002241	1.06	0.0107295960273598	0.100068549387965	0.180475142799252	0.0115	0.0124	0.0246	0.0038	0.1662	0.0052	0.0046	0.0595	0.0012	0.1004	0.1546	0.0343	0.0014	0.1129	0.0132	0.006	0.005	0.0017	0.0012	0.0383	0.0262	0.0269	0.0765	0.0108	0.096	0.001
7	rs6972342	25561288	1.07	0.0508949488002241	1.06	0.0107295960273598	0.100042782996565	0.18057607191165	0.0115	0.0124	0.0246	0.0038	0.1662	0.0052	0.0046	0.0595	0.0012	0.1004	0.1546	0.0343	0.0014	0.1129	0.0132	0.006	0.005	0.0017	0.0012	0.0384	0.0262	0.0269	0.0765	0.0108	0.096	0.001
7	rs17151805	25566545	1.1	0.0297783867163545	1.06	0.0107295960273598	0.16162720975614	0.327251290698633	0.0113	0.0128	0.024	0.0038	0.172	0.0051	0.0047	0.0576	0.0011	0.0997	0.1566	0.0342	0.0015	0.1142	0.0128	0.0065	0.0056	0.0014	0.001	0.0387	0.0259	0.0262	0.0734	0.0108	0.0933	0.001
7	rs17151807	25566717	1.1	0.0297783867163545	1.06	0.0107295960273598	0.163390291785545	0.329571962606509	0.0113	0.0128	0.024	0.0038	0.172	0.0051	0.0047	0.0576	0.0011	0.0997	0.1566	0.0342	0.0015	0.1142	0.0128	0.0065	0.0056	0.0014	0.001	0.0387	0.0259	0.0262	0.0734	0.0108	0.0933	0.001
7	rs73083925	25570580	1.1	0.0297783867163545	1.06	0.0107295960273598	0.157522988198986	0.311262928174853	0.0113	0.0129	0.024	0.0038	0.1722	0.0051	0.0047	0.0575	0.0011	0.0997	0.1567	0.0342	0.0015	0.1142	0.0128	0.0065	0.0056	0.0014	0.001	0.0388	0.0259	0.0261	0.0734	0.0108	0.0932	0.001
7	rs981903	25574197	1.1	0.0297783867163545	1.06	0.0107295960273598	0.14723986427594	0.303955160435429	0.0113	0.0129	0.024	0.0038	0.1723	0.0051	0.0047	0.0574	0.0011	0.0997	0.1568	0.0342	0.0015	0.1141	0.0128	0.0065	0.0056	0.0014	9e-04	0.0388	0.0259	0.026	0.0733	0.0108	0.0932	0.001
7	rs17782178	25575717	1.1	0.0297783867163545	1.06	0.0107295960273598	0.146555903886713	0.286209319573421	0.0113	0.0129	0.024	0.0038	0.1723	0.0051	0.0047	0.0574	0.0011	0.0997	0.1568	0.0342	0.0015	0.1141	0.0128	0.0065	0.0056	0.0014	9e-04	0.0388	0.0259	0.026	0.0733	0.0108	0.0932	0.001
7	rs17725870	25579577	1.1	0.0297783867163545	1.06	0.0107295960273598	0.148547884985946	0.292796633443496	0.0113	0.0129	0.024	0.0038	0.1723	0.005	0.0047	0.0573	0.0011	0.0998	0.1569	0.0342	0.0015	0.1141	0.0128	0.0065	0.0056	0.0014	9e-04	0.0388	0.0259	0.026	0.0733	0.0108	0.0932	0.001
7	rs2938106	25580518	1.1	0.0297783867163545	1.06	0.0107295960273598	0.149829822806028	0.292442589675527	0.0114	0.0129	0.024	0.0038	0.1723	0.005	0.0047	0.0573	0.0011	0.0998	0.1569	0.0342	0.0015	0.1141	0.0128	0.0065	0.0056	0.0014	9e-04	0.0388	0.0259	0.026	0.0733	0.0108	0.0932	0.001
7	rs117487626	25581167	1.1	0.0297783867163545	1.06	0.0107295960273598	0.153313689430482	0.300737207556742	0.0114	0.0129	0.024	0.0038	0.1724	0.005	0.0047	0.0573	0.0011	0.0998	0.1569	0.0342	0.0015	0.114	0.0128	0.0065	0.0056	0.0014	9e-04	0.0388	0.0259	0.026	0.0733	0.0108	0.0932	0.001
7	rs11761708	25585623	1.1	0.0297783867163545	1.06	0.0107295960273598	0.157930619299688	0.301927843427044	0.0114	0.0129	0.024	0.0038	0.1726	0.005	0.0047	0.0569	0.0012	0.1	0.157	0.034	0.0016	0.114	0.0128	0.0065	0.0056	0.0014	9e-04	0.0388	0.026	0.0259	0.0733	0.0108	0.0931	0.0011
7	rs17782704	25590890	1.1	0.0297783867163545	1.06	0.0107295960273598	0.155056589292098	0.298004120633286	0.0115	0.013	0.024	0.0038	0.1731	0.005	0.0047	0.0562	0.0012	0.0999	0.1572	0.0337	0.0016	0.114	0.0128	0.0065	0.0055	0.0015	9e-04	0.0391	0.0261	0.0257	0.0732	0.0108	0.0934	0.0011
7	rs11770280	25593148	1.11	0.0245911388883176	1.06	0.0107295960273598	0.155561511146069	0.321774202084784	0.0115	0.0131	0.024	0.0037	0.1734	0.0049	0.0046	0.0557	0.0012	0.0999	0.1573	0.0334	0.0016	0.1139	0.0129	0.0064	0.0054	0.0015	9e-04	0.0394	0.0262	0.0256	0.0731	0.0108	0.0937	0.0011
7	rs35552680	25594283	1.11	0.0245911388883176	1.06	0.0107295960273598	0.155191140438552	0.287382279670815	0.0116	0.0132	0.024	0.0037	0.174	0.0048	0.0046	0.055	0.0012	0.0998	0.1579	0.0331	0.0017	0.1138	0.0129	0.0064	0.0053	0.0015	9e-04	0.0397	0.0263	0.0254	0.0729	0.0109	0.0941	0.0012
7	rs6943072	25596056	1.11	0.0245911388883176	1.06	0.0107295960273598	0.159533145538228	0.297410966297307	0.0118	0.0134	0.0239	0.0035	0.1746	0.0046	0.0044	0.0535	0.0011	0.0996	0.1594	0.0322	0.0017	0.1134	0.0129	0.0062	0.0049	0.0015	9e-04	0.0398	0.0264	0.0253	0.0735	0.0109	0.0948	0.0012
7	rs2960819	25599299	1.11	0.0245911388883176	1.06	0.0107295960273598	0.16004659298723	0.30323917236499	0.0119	0.0134	0.0239	0.0035	0.1748	0.0046	0.0043	0.0533	0.0011	0.0993	0.1598	0.0322	0.0017	0.1132	0.013	0.0062	0.0048	0.0015	9e-04	0.0398	0.0264	0.0252	0.0736	0.011	0.0948	0.0012
7	rs17726931	25600612	1.11	0.0245911388883176	1.06	0.0107295960273598	0.160561009748008	0.301808716284214	0.0119	0.0134	0.0239	0.0035	0.1748	0.0046	0.0043	0.0532	0.0011	0.0993	0.1599	0.0322	0.0017	0.1132	0.013	0.0061	0.0048	0.0015	9e-04	0.0398	0.0264	0.0252	0.0736	0.011	0.0948	0.0012
7	rs2938115	25606484	1.11	0.0245911388883176	1.06	0.0107295960273598	0.14354968758905	0.282932830997095	0.0121	0.0134	0.0237	0.0035	0.1755	0.0044	0.0043	0.0524	0.0011	0.0986	0.1609	0.0321	0.0017	0.1132	0.0134	0.006	0.0047	0.0016	0.001	0.0397	0.0263	0.0253	0.0736	0.0111	0.0947	0.0012
7	rs17151904	25608409	1.11	0.0245911388883176	1.06	0.0107295960273598	0.143453330621956	0.27236458532069	0.0121	0.0134	0.0237	0.0035	0.1757	0.0044	0.0042	0.0523	0.0011	0.0985	0.161	0.0321	0.0017	0.1131	0.0134	0.006	0.0047	0.0016	0.001	0.0397	0.0263	0.0253	0.0735	0.0111	0.0947	0.0012
7	rs74837165	25615058	1.11	0.0245911388883176	1.05	0.0135840880299916	0.146425840381291	0.278969794203787	0.0121	0.0135	0.0237	0.0034	0.1762	0.0044	0.0042	0.052	0.0011	0.0987	0.1612	0.0319	0.0017	0.1128	0.0134	0.0059	0.0046	0.0016	0.001	0.0398	0.0264	0.0253	0.0735	0.0112	0.0948	0.0012
7	rs1354264	25615221	1.11	0.0245911388883176	1.05	0.0135840880299916	0.147370357131715	0.278388442716817	0.0121	0.0135	0.0237	0.0034	0.1762	0.0044	0.0042	0.052	0.001	0.0987	0.1612	0.0319	0.0017	0.1127	0.0134	0.0059	0.0046	0.0016	0.001	0.0398	0.0264	0.0253	0.0735	0.0112	0.0948	0.0012
7	rs208543	25618760	1.11	0.0245911388883176	1.05	0.0135840880299916	0.147337727476626	0.278969794203787	0.0121	0.0135	0.0237	0.0034	0.1762	0.0044	0.0042	0.052	0.0011	0.0987	0.1612	0.0319	0.0017	0.1127	0.0134	0.0059	0.0046	0.0016	0.001	0.0398	0.0264	0.0253	0.0736	0.0112	0.0947	0.0012
7	rs117705800	25621762	1.11	0.0245911388883176	1.05	0.0135840880299916	0.161558297697988	0.291027713771247	0.0121	0.0135	0.0236	0.0033	0.1761	0.0043	0.0041	0.0518	0.0011	0.0988	0.1613	0.0318	0.0017	0.1128	0.0134	0.0059	0.0045	0.0016	0.001	0.0399	0.0263	0.0253	0.0735	0.0112	0.0949	0.0012
7	rs117561647	25624710	1.11	0.0245911388883176	1.05	0.0135840880299916	0.162801352189554	0.289379659456013	0.0121	0.0135	0.0236	0.0033	0.1761	0.0043	0.0041	0.0518	0.0011	0.0988	0.1613	0.0318	0.0017	0.1128	0.0134	0.0059	0.0045	0.0016	0.001	0.0399	0.0263	0.0253	0.0735	0.0112	0.0949	0.0012
7	rs1502948	25653642	1.11	0.0245911388883176	1.05	0.0135840880299916	0.14792571831383	0.258961436124977	0.0122	0.0135	0.0235	0.0033	0.1758	0.0042	0.0041	0.0515	0.0011	0.0993	0.1614	0.0317	0.0018	0.1128	0.0135	0.0059	0.0044	0.0017	0.001	0.0401	0.0262	0.0255	0.0733	0.0112	0.0953	0.0012
7	rs73085994	25656115	1.11	0.0245911388883176	1.05	0.0135840880299916	0.148810313828011	0.260440229975019	0.0122	0.0135	0.0234	0.0033	0.1758	0.0042	0.0041	0.0515	0.0011	0.0993	0.1615	0.0316	0.0018	0.1128	0.0135	0.0059	0.0044	0.0017	0.001	0.0401	0.0262	0.0255	0.0733	0.0112	0.0953	0.0012
7	rs76411929	25658509	1.11	0.0245911388883176	1.05	0.0135840880299916	0.152613123500091	0.283517072647608	0.0122	0.0135	0.0234	0.0033	0.1758	0.0042	0.004	0.0515	0.0011	0.0993	0.1615	0.0316	0.0018	0.1128	0.0135	0.0059	0.0044	0.0017	0.001	0.0401	0.0262	0.0255	0.0733	0.0112	0.0954	0.0013
7	rs73691319	25660544	1.11	0.0245911388883176	1.05	0.0135840880299916	0.156337605537713	0.297292378186107	0.0122	0.0135	0.0234	0.0033	0.1757	0.0042	0.004	0.0515	0.0011	0.0993	0.1615	0.0316	0.0018	0.1128	0.0135	0.0059	0.0044	0.0017	0.0011	0.0401	0.0262	0.0255	0.0732	0.0112	0.0954	0.0013
7	rs118116950	25661337	1.11	0.0245911388883176	1.05	0.0135840880299916	0.158884170122002	0.303119890231718	0.0122	0.0135	0.0234	0.0032	0.1757	0.0042	0.004	0.0515	0.0011	0.0993	0.1615	0.0316	0.0018	0.1127	0.0135	0.0059	0.0044	0.0017	0.0011	0.0402	0.0262	0.0256	0.0732	0.0112	0.0954	0.0013
7	rs11762254	25662044	1.11	0.0245911388883176	1.05	0.0135840880299916	0.160492364838542	0.279435143471736	0.0122	0.0135	0.0234	0.0032	0.1757	0.0042	0.004	0.0515	0.0011	0.0993	0.1615	0.0316	0.0018	0.1127	0.0135	0.0059	0.0044	0.0017	0.0011	0.0402	0.0262	0.0256	0.0732	0.0112	0.0954	0.0013
7	rs1476082	25662742	1.11	0.0245911388883176	1.05	0.0135840880299916	0.160183676009094	0.285154906800068	0.0122	0.0135	0.0234	0.0032	0.1758	0.0042	0.004	0.0515	0.0011	0.0993	0.1614	0.0316	0.0018	0.1127	0.0135	0.0059	0.0044	0.0017	0.0011	0.0402	0.0262	0.0256	0.0732	0.0112	0.0954	0.0013
7	rs10251080	25668011	1.11	0.0245911388883176	1.04	0.0170565984053636	0.178774587811928	0.305269117735672	0.0122	0.0135	0.0233	0.0032	0.1759	0.0042	0.004	0.0514	0.0011	0.0993	0.1615	0.0315	0.0018	0.1126	0.0136	0.0059	0.0043	0.0017	0.0011	0.0402	0.0262	0.0257	0.0731	0.0112	0.0953	0.0013
7	rs6461876	25669467	1.11	0.0245911388883176	1.04	0.0170565984053636	0.110079292398465	0.235667061808882	0.0122	0.0135	0.0207	0.0029	0.1779	0.0042	0.0038	0.0516	0.001	0.0996	0.1618	0.0313	0.0018	0.1112	0.0139	0.0057	0.0036	0.0016	0.0011	0.0411	0.0268	0.0275	0.073	0.0118	0.0944	0.0013
7	rs6461877	25669627	1.11	0.0245911388883176	1.04	0.0170565984053636	0.121963452299707	0.25635159060674	0.0122	0.0136	0.0207	0.0029	0.178	0.0041	0.0037	0.0516	0.001	0.0992	0.1619	0.0316	0.0018	0.1107	0.014	0.0057	0.0036	0.0016	0.0011	0.0412	0.0269	0.0277	0.0729	0.0118	0.0946	0.0013
7	rs73087911	25669687	1.11	0.0245911388883176	1.04	0.0170565984053636	0.131468213007479	0.281182320771671	0.0122	0.0136	0.0206	0.0028	0.1781	0.0041	0.0037	0.0516	0.001	0.0991	0.162	0.0316	0.0018	0.1107	0.014	0.0056	0.0035	0.0016	0.0011	0.0412	0.0269	0.0277	0.0729	0.0118	0.0946	0.0013
7	rs75116965	25672436	1.13	0.0164362283145484	1.04	0.0170565984053636	0.175647776035857	0.419918889635658	0.0122	0.0136	0.0197	0.0019	0.1835	0.0035	0.0028	0.0509	8e-04	0.097	0.165	0.0306	0.0015	0.1083	0.0137	0.0042	0.003	0.0018	0.001	0.0423	0.0279	0.0283	0.0732	0.0117	0.096	0.001
7	rs113783346	25673945	1.13	0.0164362283145484	1.04	0.0170565984053636	0.169596219325132	0.402608285225537	0.0122	0.0136	0.0197	0.0019	0.1836	0.0034	0.0028	0.0509	8e-04	0.097	0.1651	0.0305	0.0014	0.1082	0.0137	0.0041	0.003	0.0018	0.001	0.0424	0.028	0.0283	0.0732	0.0117	0.096	0.001
7	rs17152101	25676893	1.13	0.0164362283145484	1.04	0.0170565984053636	0.145323073443665	0.414691855576725	0.0122	0.0136	0.0197	0.0018	0.1838	0.0034	0.0027	0.0509	8e-04	0.0969	0.1652	0.0305	0.0014	0.1081	0.0137	0.0041	0.0029	0.0018	0.001	0.0424	0.028	0.0284	0.0732	0.0117	0.0961	0.001
7	rs74885559	25677766	1.13	0.0164362283145484	1.04	0.0170565984053636	0.148023852070301	0.416258100044966	0.0122	0.0136	0.0197	0.0018	0.1839	0.0034	0.0027	0.0509	8e-04	0.0969	0.1652	0.0305	0.0014	0.1081	0.0137	0.0041	0.0029	0.0018	0.001	0.0424	0.028	0.0284	0.0732	0.0118	0.0962	0.001
7	rs77225231	25678889	1.13	0.0164362283145484	1.04	0.0170565984053636	0.147991136523126	0.391907333697886	0.0122	0.0136	0.0196	0.0018	0.1839	0.0034	0.0027	0.0509	8e-04	0.0968	0.1653	0.0305	0.0014	0.108	0.0137	0.004	0.0029	0.0018	0.001	0.0424	0.028	0.0284	0.0732	0.0118	0.0962	0.001
7	rs1859040	25687574	1.14	0.0132988856882812	1.04	0.0170565984053636	0.521377010792458	0.77616128270556	0.0122	0.0134	0.0187	9e-04	0.1901	0.0025	0.0018	0.05	5e-04	0.0954	0.1706	0.029	0.001	0.1049	0.0128	0.0022	0.0018	0.0019	8e-04	0.0432	0.0287	0.029	0.074	0.0112	0.0978	7e-04
7	rs12535044	25696167	1.14	0.0132988856882812	1.04	0.0170565984053636	0.564988880842216	0.811278773290315	0.0121	0.0134	0.0186	8e-04	0.1904	0.0025	0.0018	0.05	5e-04	0.0956	0.1709	0.0289	0.001	0.1049	0.0128	0.0022	0.0018	0.0019	8e-04	0.0433	0.0288	0.029	0.0739	0.0112	0.0978	7e-04
7	rs79957755	25699783	1.14	0.0132988856882812	1.04	0.0170565984053636	0.568803673071889	0.807598945817635	0.0121	0.0134	0.0186	8e-04	0.1904	0.0025	0.0018	0.05	5e-04	0.0956	0.1709	0.0289	0.001	0.1049	0.0127	0.0021	0.0018	0.0019	8e-04	0.0433	0.0288	0.029	0.0738	0.0112	0.0978	7e-04
7	rs766747	25708476	1.14	0.0132988856882812	1.04	0.0170565984053636	0.454307527396677	0.83096374337639	0.012	0.0133	0.0186	8e-04	0.1907	0.0024	0.0017	0.0501	5e-04	0.0959	0.1712	0.0287	9e-04	0.1048	0.0127	0.0021	0.0017	0.0019	8e-04	0.0434	0.0289	0.029	0.0737	0.0111	0.0978	6e-04
7	rs118040724	25710994	1.14	0.0132988856882812	1.04	0.0170565984053636	0.441991086264194	0.830655405809452	0.012	0.0133	0.0186	8e-04	0.1907	0.0024	0.0017	0.0501	5e-04	0.0959	0.1712	0.0287	9e-04	0.1048	0.0127	0.0021	0.0017	0.0019	8e-04	0.0434	0.0289	0.029	0.0737	0.0111	0.0979	6e-04
7	rs17152187	25713939	1.14	0.0132988856882812	1.04	0.0170565984053636	0.404738735188807	0.739727982529079	0.012	0.0134	0.0186	8e-04	0.1907	0.0023	0.0017	0.0501	5e-04	0.0959	0.1712	0.0286	9e-04	0.1048	0.0127	0.002	0.0017	0.0019	8e-04	0.0434	0.0289	0.029	0.0737	0.0111	0.0981	6e-04
7	rs17465207	25718995	1.14	0.0132988856882812	1.05	0.0135840880299916	0.402978618360433	0.733868297683813	0.012	0.0134	0.0185	8e-04	0.1907	0.0023	0.0017	0.0501	5e-04	0.0959	0.1712	0.0286	9e-04	0.1048	0.0127	0.002	0.0017	0.0019	8e-04	0.0434	0.0289	0.029	0.0737	0.0111	0.0981	6e-04
7	rs17465340	25728623	1.14	0.0132988856882812	1.05	0.0135840880299916	0.39255488759545	0.762511038738171	0.012	0.0133	0.0185	8e-04	0.1906	0.0023	0.0015	0.0503	5e-04	0.0967	0.1713	0.0283	9e-04	0.1048	0.0126	0.002	0.0017	0.0019	8e-04	0.0435	0.029	0.0289	0.0736	0.0111	0.0981	6e-04
7	rs2893213	25737053	1.14	0.0132988856882812	1.05	0.0135840880299916	0.376766717270772	0.747104608524589	0.012	0.0133	0.0184	9e-04	0.1907	0.0024	0.0015	0.0503	5e-04	0.0969	0.171	0.0283	9e-04	0.1048	0.0126	0.002	0.0017	0.0019	8e-04	0.0435	0.0291	0.0288	0.0736	0.011	0.0982	6e-04
7	rs12532158	25744735	1.14	0.0132988856882812	1.05	0.0135840880299916	0.376821539542093	0.743037953377709	0.012	0.0133	0.0184	9e-04	0.1907	0.0024	0.0015	0.0503	5e-04	0.0969	0.171	0.0283	9e-04	0.1048	0.0126	0.002	0.0017	0.0019	8e-04	0.0435	0.0291	0.0288	0.0736	0.011	0.0982	6e-04
7	rs80266444	25745971	1.14	0.0132988856882812	1.04	0.0170565984053636	0.376437868863468	0.74213491276711	0.012	0.0133	0.0184	9e-04	0.1907	0.0024	0.0015	0.0503	5e-04	0.0969	0.171	0.0283	9e-04	0.1048	0.0126	0.002	0.0017	0.0019	8e-04	0.0435	0.0291	0.0289	0.0736	0.011	0.0982	6e-04
7	rs79304858	25764681	1.14	0.0132988856882812	1.05	0.0135840880299916	0.384924499709179	0.779201744822708	0.012	0.0134	0.0185	9e-04	0.1907	0.0023	0.0015	0.0504	6e-04	0.0968	0.1711	0.0282	9e-04	0.1048	0.0126	0.0019	0.0017	0.0019	8e-04	0.0435	0.029	0.0288	0.0735	0.011	0.0982	6e-04
7	rs62452765	25770466	1.14	0.0132988856882812	1.05	0.0135840880299916	0.3857007713477	0.783158158065654	0.012	0.0134	0.0185	9e-04	0.1907	0.0023	0.0015	0.0504	6e-04	0.0968	0.1711	0.0282	9e-04	0.1048	0.0126	0.0019	0.0017	0.0019	8e-04	0.0435	0.029	0.0288	0.0735	0.011	0.0982	6e-04
7	Affx-30241874	25770729	1.14	0.0132988856882812	1.05	0.0135840880299916	0.3857007713477	0.783158158065654	0.012	0.0134	0.0185	9e-04	0.1907	0.0023	0.0015	0.0504	6e-04	0.0968	0.1711	0.0282	9e-04	0.1048	0.0126	0.0019	0.0017	0.0019	8e-04	0.0435	0.029	0.0288	0.0735	0.011	0.0982	6e-04
7	rs4722511	25779243	1.14	0.0132988856882812	1.05	0.0135840880299916	0.380614070294439	0.785747364473876	0.012	0.0134	0.0185	9e-04	0.1908	0.0023	0.0015	0.0505	6e-04	0.0967	0.1712	0.0282	9e-04	0.1048	0.0126	0.0019	0.0017	0.0019	8e-04	0.0434	0.0291	0.0288	0.0735	0.011	0.0983	6e-04
7	rs17368802	25791482	1.14	0.0132988856882812	1.05	0.0135840880299916	0.406388780244263	0.808978466484554	0.012	0.0134	0.0185	9e-04	0.1908	0.0023	0.0015	0.0505	6e-04	0.0966	0.1712	0.0282	9e-04	0.1048	0.0126	0.0019	0.0017	0.0019	8e-04	0.0434	0.0292	0.0288	0.0734	0.011	0.0982	6e-04
7	rs111997837	25792683	1.14	0.0132988856882812	1.05	0.0135840880299916	0.412505971967207	0.84146140013818	0.012	0.0134	0.0185	9e-04	0.1908	0.0023	0.0015	0.0506	6e-04	0.0966	0.1712	0.0282	9e-04	0.1047	0.0126	0.0019	0.0017	0.0019	7e-04	0.0434	0.0292	0.0288	0.0735	0.011	0.0982	6e-04
7	rs78442956	25798768	1.14	0.0132988856882812	1.04	0.0170565984053636	0.387589299384477	0.76690373234903	0.012	0.0135	0.0185	9e-04	0.1906	0.0023	0.0014	0.051	6e-04	0.0965	0.1712	0.0281	9e-04	0.1046	0.0125	0.0018	0.0017	0.0019	7e-04	0.0434	0.0295	0.0288	0.0735	0.0111	0.0981	6e-04
7	rs76156672	25802633	1.14	0.0132988856882812	1.04	0.0170565984053636	0.366694522698828	0.757821460412782	0.0119	0.0136	0.0185	9e-04	0.1909	0.0022	0.0013	0.0515	6e-04	0.0964	0.1711	0.028	9e-04	0.1043	0.0124	0.0018	0.0017	0.0019	7e-04	0.0434	0.0298	0.0287	0.0736	0.0112	0.0981	6e-04
7	rs57425123	25803254	1.15	0.0106843226579577	1.04	0.0170565984053636	0.3716315568018	0.744995366120845	0.0119	0.0137	0.0184	0.001	0.1914	0.0021	0.0011	0.0523	6e-04	0.0963	0.1712	0.0278	9e-04	0.1035	0.0123	0.0017	0.0016	0.0018	6e-04	0.0433	0.0303	0.0285	0.0736	0.0111	0.098	6e-04
7	rs55927342	25806700	1.15	0.0106843226579577	1.04	0.0170565984053636	0.401165763743296	0.729068029338685	0.0119	0.0138	0.0184	0.001	0.1915	0.0021	0.0011	0.0525	6e-04	0.0963	0.1711	0.0277	9e-04	0.1033	0.0122	0.0017	0.0016	0.0018	6e-04	0.0433	0.0304	0.0284	0.0736	0.0111	0.0979	6e-04
7	rs10480044	25807078	1.15	0.0106843226579577	1.04	0.0170565984053636	0.400373931356297	0.724274729374287	0.0119	0.0138	0.0184	0.001	0.1915	0.0021	0.0011	0.0525	6e-04	0.0963	0.1711	0.0277	9e-04	0.1033	0.0122	0.0017	0.0016	0.0018	6e-04	0.0433	0.0304	0.0284	0.0736	0.0112	0.0979	6e-04
7	rs75941422	25812368	1.15	0.0106843226579577	1.04	0.0170565984053636	0.359325541597691	0.674819158839814	0.012	0.0138	0.0185	0.0011	0.1916	0.0021	0.0011	0.053	7e-04	0.0964	0.1709	0.0276	9e-04	0.1027	0.0122	0.0017	0.0016	0.0019	6e-04	0.0432	0.0307	0.0284	0.0736	0.0112	0.0977	7e-04
7	rs1014201	25815737	1.15	0.0106843226579577	1.04	0.0170565984053636	0.364535074711985	0.711725798261705	0.012	0.0139	0.0185	0.0012	0.1917	0.0021	0.0011	0.0533	7e-04	0.0967	0.1707	0.0276	9e-04	0.1025	0.0121	0.0017	0.0016	0.0019	6e-04	0.043	0.0308	0.0284	0.0736	0.0112	0.0975	7e-04
7	rs6943606	25826549	1.15	0.0106843226579577	1.04	0.0170565984053636	0.362489646931311	0.685593138620418	0.012	0.0139	0.0185	0.0013	0.1917	0.002	0.0011	0.0537	8e-04	0.0969	0.1706	0.0276	9e-04	0.1021	0.0121	0.0017	0.0016	0.002	6e-04	0.0428	0.0309	0.0283	0.0736	0.0111	0.0972	7e-04
7	rs286690	25826813	1.15	0.0106843226579577	1.04	0.0170565984053636	0.360235773519015	0.679832355745266	0.012	0.0139	0.0185	0.0013	0.1917	0.002	0.0011	0.0537	8e-04	0.0969	0.1706	0.0276	9e-04	0.1021	0.0121	0.0017	0.0016	0.002	6e-04	0.0428	0.031	0.0283	0.0736	0.0111	0.0972	7e-04
7	rs7801610	25843913	1.15	0.0106843226579577	1.04	0.0170565984053636	0.380338600705514	0.75012007068293	0.012	0.0139	0.0184	0.0013	0.1917	0.002	0.0011	0.0539	8e-04	0.097	0.1705	0.0276	8e-04	0.1021	0.012	0.0017	0.0016	0.002	6e-04	0.0428	0.031	0.0282	0.0735	0.0111	0.0971	7e-04
7	rs55711878	25852328	1.16	0.00852198573445534	1.04	0.0170565984053636	0.419825837200422	0.671138383438495	0.0123	0.0138	0.018	0.0016	0.1917	0.0018	0.0012	0.0556	0.001	0.0977	0.1699	0.0277	8e-04	0.1021	0.0116	0.0017	0.0014	0.0019	6e-04	0.0429	0.0312	0.0278	0.0727	0.0112	0.0968	7e-04
7	rs62447870	25860396	1.16	0.00852198573445534	1.04	0.0170565984053636	0.414516843717124	0.706362679780901	0.0124	0.0138	0.018	0.0017	0.1917	0.0018	0.0012	0.0557	0.001	0.0977	0.1698	0.0277	8e-04	0.1021	0.0116	0.0017	0.0014	0.0019	6e-04	0.0429	0.0313	0.0277	0.0726	0.0112	0.0968	7e-04
7	rs117910074	25862658	1.16	0.00852198573445534	1.04	0.0170565984053636	0.395976700898485	0.714709212675015	0.0124	0.0138	0.018	0.0017	0.1917	0.0018	0.0012	0.0558	0.001	0.0977	0.1698	0.0277	8e-04	0.1022	0.0115	0.0017	0.0014	0.0019	6e-04	0.0429	0.0313	0.0277	0.0726	0.0112	0.0968	7e-04
7	rs74427795	25862903	1.16	0.00852198573445534	1.04	0.0170565984053636	0.395021575726315	0.710980379486175	0.0124	0.0138	0.018	0.0017	0.1917	0.0018	0.0012	0.0558	0.001	0.0977	0.1698	0.0277	8e-04	0.1022	0.0115	0.0017	0.0014	0.0019	6e-04	0.0429	0.0313	0.0277	0.0726	0.0112	0.0968	7e-04
7	rs79185249	25862970	1.16	0.00852198573445534	1.04	0.0170565984053636	0.395133883054444	0.711874902915033	0.0124	0.0138	0.018	0.0017	0.1917	0.0018	0.0012	0.0558	0.001	0.0977	0.1698	0.0277	8e-04	0.1022	0.0115	0.0017	0.0014	0.0019	6e-04	0.0429	0.0313	0.0277	0.0726	0.0112	0.0968	7e-04
7	rs1055144	25871109	1.16	0.00852198573445534	1.04	0.0170565984053636	0.374577155040292	0.645357320601927	0.0124	0.0138	0.0179	0.0017	0.1917	0.0018	0.0012	0.0558	0.001	0.0978	0.1697	0.0277	8e-04	0.1022	0.0115	0.0017	0.0014	0.0019	6e-04	0.0429	0.0313	0.0277	0.0726	0.0112	0.0967	7e-04
7	rs2290263	25887278	1.15	0.0106843226579577	1.04	0.0170565984053636	0.360182197748725	0.607275843979144	0.0124	0.0138	0.018	0.0017	0.1916	0.0019	0.0012	0.056	0.001	0.0975	0.1697	0.0277	8e-04	0.1022	0.0115	0.0017	0.0014	0.0019	6e-04	0.0429	0.0313	0.0277	0.0725	0.0111	0.097	7e-04
7	rs12700666	25889153	1.15	0.0106843226579577	1.04	0.0170565984053636	0.360718139440837	0.605551373618179	0.0124	0.0138	0.018	0.0017	0.1916	0.0019	0.0012	0.056	0.001	0.0974	0.1697	0.0277	8e-04	0.1022	0.0115	0.0017	0.0014	0.0019	6e-04	0.0429	0.0313	0.0277	0.0724	0.0111	0.0971	7e-04
7	rs12700667	25901639	1.15	0.0106843226579577	1.04	0.0170565984053636	0.309311998218825	0.582528678542402	0.0125	0.0138	0.018	0.0019	0.1911	0.002	0.0013	0.0572	0.001	0.0969	0.1696	0.0278	8e-04	0.1024	0.0115	0.0018	0.0016	0.0019	6e-04	0.0429	0.0314	0.027	0.0722	0.0112	0.0969	7e-04
7	rs17152823	25904794	1.15	0.0106843226579577	1.03	0.0212444876357053	0.307779762276881	0.578546698226878	0.0125	0.0137	0.018	0.0019	0.1911	0.002	0.0013	0.0581	0.001	0.0965	0.1695	0.0278	7e-04	0.1025	0.0115	0.0018	0.0016	0.0018	6e-04	0.0429	0.0314	0.0265	0.0721	0.0113	0.0968	7e-04
7	rs35025893	25905370	1.15	0.0106843226579577	1.03	0.0212444876357053	0.317785927883935	0.604115205272134	0.0125	0.0137	0.018	0.0019	0.1911	0.002	0.0013	0.0581	0.001	0.0965	0.1695	0.0278	7e-04	0.1025	0.0115	0.0018	0.0016	0.0018	6e-04	0.0429	0.0314	0.0265	0.0721	0.0113	0.0968	7e-04
7	rs6960950	25908952	1.15	0.0106843226579577	1.03	0.0212444876357053	0.242849633159748	0.593798847147557	0.0126	0.0138	0.0178	0.0019	0.1913	0.0021	0.0013	0.0601	0.0011	0.0965	0.1689	0.0276	8e-04	0.103	0.0111	0.0018	0.0018	0.0018	7e-04	0.0426	0.0315	0.0245	0.0714	0.0116	0.0976	8e-04
7	rs1376529	25913924	1.15	0.0106843226579577	1.03	0.0212444876357053	0.259394609926447	0.76417658955759	0.0128	0.0137	0.0177	0.002	0.1918	0.002	0.0011	0.0622	0.001	0.0975	0.1686	0.0267	7e-04	0.1041	0.0097	0.0018	0.0019	0.0015	7e-04	0.0431	0.0309	0.0242	0.0693	0.0116	0.0983	8e-04
7	rs17152874	25923381	1.15	0.0106843226579577	1.03	0.0212444876357053	0.252998122553371	0.772364307599014	0.0128	0.0137	0.0177	0.002	0.1921	0.002	0.0011	0.0623	0.001	0.0977	0.1684	0.0266	7e-04	0.1043	0.0096	0.0018	0.0019	0.0014	7e-04	0.0434	0.0307	0.0242	0.0691	0.0117	0.0982	8e-04
7	rs73081642	25923606	1.15	0.0106843226579577	1.03	0.0212444876357053	0.251977454144751	0.765994451169151	0.0128	0.0137	0.0177	0.002	0.1921	0.002	0.0011	0.0623	0.001	0.0977	0.1684	0.0266	7e-04	0.1043	0.0096	0.0018	0.0019	0.0014	7e-04	0.0434	0.0307	0.0242	0.0691	0.0117	0.0982	8e-04
7	rs6960320	25925050	1.15	0.0106843226579577	1.03	0.0212444876357053	0.256163110401529	0.759636035944304	0.0128	0.0138	0.0177	0.002	0.1921	0.002	0.0011	0.0623	0.001	0.0978	0.1684	0.0265	7e-04	0.1042	0.0096	0.0018	0.002	0.0014	7e-04	0.0434	0.0306	0.0242	0.069	0.0117	0.0982	8e-04
7	rs55657205	25925379	1.15	0.0106843226579577	1.03	0.0212444876357053	0.258314990566255	0.74966758229767	0.0128	0.0138	0.0177	0.002	0.1921	0.002	0.0011	0.0623	0.001	0.0979	0.1683	0.0265	7e-04	0.1042	0.0096	0.0018	0.002	0.0014	8e-04	0.0434	0.0306	0.0242	0.069	0.0117	0.0982	8e-04
7	rs113131063	25926449	1.15	0.0106843226579577	1.03	0.0212444876357053	0.25907946764721	0.763116602461433	0.0128	0.0138	0.0177	0.002	0.1922	0.002	0.0011	0.0623	0.001	0.0979	0.1683	0.0265	7e-04	0.1041	0.0096	0.0018	0.002	0.0014	7e-04	0.0435	0.0306	0.0242	0.069	0.0117	0.0983	8e-04
7	rs73683179	25930365	1.15	0.0106843226579577	1.03	0.0212444876357053	0.256700160366659	0.724424414079593	0.0127	0.0139	0.0178	0.002	0.1922	0.002	0.0011	0.0623	0.001	0.0981	0.1683	0.0265	7e-04	0.1038	0.0096	0.0018	0.002	0.0014	7e-04	0.0435	0.0306	0.0242	0.069	0.0117	0.0983	8e-04
7	rs11767741	25931551	1.15	0.0106843226579577	1.03	0.0212444876357053	0.260386414818806	0.734769120196262	0.0127	0.0139	0.0178	0.002	0.1922	0.002	0.0011	0.0623	0.001	0.0981	0.1682	0.0265	7e-04	0.1038	0.0096	0.0018	0.002	0.0014	7e-04	0.0435	0.0306	0.0242	0.069	0.0117	0.0983	8e-04
7	rs73081655	25933755	1.15	0.0106843226579577	1.03	0.0212444876357053	0.268028061995042	0.747255318582958	0.0127	0.0139	0.0178	0.002	0.1922	0.002	0.0011	0.0624	0.001	0.0981	0.1682	0.0265	7e-04	0.1038	0.0096	0.0018	0.002	0.0014	7e-04	0.0435	0.0306	0.0242	0.069	0.0117	0.0983	8e-04
7	rs79855562	25936778	1.15	0.0106843226579577	1.03	0.0212444876357053	0.280466160762785	0.708596211427618	0.0127	0.0139	0.0179	0.002	0.1922	0.002	0.0011	0.0626	0.001	0.0971	0.1683	0.0265	7e-04	0.1039	0.0095	0.0019	0.002	0.0013	7e-04	0.0433	0.0306	0.0241	0.0696	0.0117	0.0984	8e-04
7	rs12666194	25936843	1.15	0.0106843226579577	1.03	0.0212444876357053	0.279105576958202	0.708447260310056	0.0127	0.0139	0.0179	0.002	0.1922	0.002	0.0011	0.0626	0.001	0.0971	0.1683	0.0265	7e-04	0.1039	0.0095	0.0019	0.002	0.0013	7e-04	0.0433	0.0306	0.0241	0.0696	0.0117	0.0984	8e-04
7	rs12670612	25936865	1.15	0.0106843226579577	1.03	0.0212444876357053	0.277748549187644	0.707255903308273	0.0127	0.0139	0.0179	0.002	0.1922	0.002	0.0011	0.0626	0.001	0.0971	0.1683	0.0264	7e-04	0.1039	0.0095	0.0019	0.002	0.0013	7e-04	0.0433	0.0306	0.0241	0.0696	0.0117	0.0984	8e-04
7	rs55711817	25938593	1.16	0.00852198573445534	1.03	0.0212444876357053	0.248005234083979	0.775857377184999	0.0127	0.0138	0.0181	0.002	0.192	0.002	0.0012	0.063	9e-04	0.0972	0.1683	0.0263	7e-04	0.104	0.0095	0.0019	0.002	0.0013	7e-04	0.0433	0.0305	0.0241	0.0695	0.0117	0.0983	8e-04
7	rs10268755	25940386	1.16	0.00852198573445534	1.03	0.0212444876357053	0.189969845449615	0.770543186569495	0.0125	0.013	0.0187	0.002	0.1906	0.0021	0.0014	0.0643	6e-04	0.0964	0.1681	0.0263	6e-04	0.1043	0.0098	0.002	0.0022	0.001	6e-04	0.0433	0.0299	0.0244	0.0697	0.012	0.0995	6e-04
7	rs35274205	25952059	1.15	0.0106843226579577	1.03	0.0212444876357053	0.183747347643978	0.818341627919855	0.0125	0.0131	0.0191	0.002	0.1904	0.0021	0.0015	0.065	4e-04	0.096	0.1682	0.0262	6e-04	0.1046	0.0099	0.0021	0.0023	9e-04	6e-04	0.0432	0.0291	0.0244	0.0698	0.0121	0.0997	5e-04
7	rs4722545	25960856	1.15	0.0106843226579577	1.02	0.0262527243843747	0.165653608176499	0.756914526442302	0.0125	0.0131	0.0191	0.002	0.1904	0.0021	0.0015	0.065	4e-04	0.0961	0.1682	0.0262	5e-04	0.1045	0.0099	0.0021	0.0023	8e-04	6e-04	0.043	0.0291	0.0244	0.0697	0.0121	0.0998	5e-04
7	rs17319425	25962870	1.15	0.0106843226579577	1.02	0.0262527243843747	0.166143476017426	0.772971553916972	0.0125	0.0131	0.0191	0.002	0.1904	0.0022	0.0015	0.065	4e-04	0.0961	0.1682	0.0262	5e-04	0.1045	0.01	0.0021	0.0023	8e-04	6e-04	0.043	0.0291	0.0244	0.0697	0.0121	0.0998	5e-04
7	rs75629292	25968691	1.15	0.0106843226579577	1.02	0.0262527243843747	0.171587816274786	0.76175423067898	0.0125	0.0131	0.0192	0.002	0.1904	0.0022	0.0015	0.065	3e-04	0.096	0.1681	0.0262	6e-04	0.1046	0.01	0.0021	0.0024	8e-04	6e-04	0.0429	0.0291	0.0244	0.0697	0.0122	0.0997	5e-04
7	rs6950639	25970479	1.15	0.0106843226579577	1.02	0.0262527243843747	0.171124275379015	0.7572168115315	0.0125	0.0131	0.0192	0.002	0.1904	0.0022	0.0015	0.065	3e-04	0.096	0.1681	0.0262	5e-04	0.1047	0.0101	0.0021	0.0024	8e-04	6e-04	0.0429	0.0291	0.0244	0.0697	0.0122	0.0997	5e-04
7	rs6947509	25987772	1.15	0.0106843226579577	1.02	0.0262527243843747	0.146620961397324	0.728618360762065	0.0125	0.0131	0.0192	0.002	0.1902	0.0022	0.0015	0.0649	3e-04	0.0959	0.1681	0.0262	5e-04	0.1051	0.0104	0.0021	0.0024	8e-04	6e-04	0.0426	0.029	0.0244	0.0695	0.0122	0.0996	4e-04
7	rs4722551	25991826	1.15	0.0106843226579577	1.02	0.0262527243843747	0.122109094888131	0.687515843028723	0.0125	0.0131	0.0193	0.002	0.19	0.0023	0.0016	0.0649	3e-04	0.0958	0.1679	0.0261	5e-04	0.1056	0.0106	0.0021	0.0025	8e-04	6e-04	0.0424	0.029	0.0244	0.0694	0.0123	0.0994	4e-04
7	rs76473094	25994745	1.15	0.0106843226579577	1.02	0.0262527243843747	0.111782559522904	0.655290615295562	0.0125	0.0131	0.0194	0.002	0.1898	0.0023	0.0016	0.0647	3e-04	0.0958	0.168	0.0261	5e-04	0.1059	0.0107	0.0022	0.0025	8e-04	6e-04	0.0423	0.0289	0.0245	0.0693	0.0123	0.0994	4e-04
7	rs4574742	25995063	1.15	0.0106843226579577	1.02	0.0262527243843747	0.107285316652188	0.642442460926803	0.0125	0.0131	0.0194	0.002	0.1898	0.0023	0.0016	0.0647	3e-04	0.0958	0.168	0.0261	5e-04	0.106	0.0107	0.0022	0.0025	8e-04	6e-04	0.0422	0.0289	0.0245	0.0693	0.0123	0.0993	4e-04
7	rs4719841	25997536	1.15	0.0106843226579577	1.02	0.0262527243843747	0.0872501508224869	0.57457132968877	0.0124	0.0132	0.0201	0.002	0.189	0.0024	0.0016	0.065	3e-04	0.0953	0.1678	0.0264	5e-04	0.1069	0.0111	0.0022	0.0026	8e-04	6e-04	0.0421	0.0288	0.0248	0.0687	0.0125	0.0988	4e-04
7	rs34274378	26006001	1.15	0.0106843226579577	1.02	0.0262527243843747	0.0743697445458666	0.564238360710182	0.0124	0.0132	0.0202	0.0018	0.1878	0.0024	0.0016	0.0651	3e-04	0.0951	0.168	0.0268	5e-04	0.1088	0.0112	0.0023	0.0026	7e-04	6e-04	0.0416	0.0288	0.025	0.0683	0.0123	0.0984	3e-04
7	rs77919899	26011882	1.15	0.0106843226579577	1.02	0.0262527243843747	0.0666265106143302	0.547212681962653	0.0124	0.0132	0.0202	0.0018	0.1873	0.0024	0.0016	0.065	3e-04	0.0951	0.1682	0.0271	5e-04	0.1094	0.0112	0.0023	0.0026	7e-04	6e-04	0.0415	0.0288	0.0251	0.0681	0.0124	0.0983	3e-04
7	rs7807404	26011908	1.15	0.0106843226579577	1.02	0.0262527243843747	0.0665669497484018	0.546652044996959	0.0124	0.0132	0.0202	0.0018	0.1873	0.0024	0.0016	0.065	3e-04	0.0951	0.1682	0.0271	5e-04	0.1094	0.0112	0.0023	0.0026	7e-04	6e-04	0.0415	0.0288	0.0251	0.0681	0.0124	0.0983	3e-04
7	rs80063559	26016790	1.15	0.0106843226579577	1.02	0.0262527243843747	0.0663686654481591	0.54231192807685	0.0124	0.0132	0.0202	0.0018	0.1872	0.0024	0.0016	0.065	3e-04	0.0951	0.1682	0.0271	5e-04	0.1095	0.0113	0.0023	0.0026	7e-04	6e-04	0.0415	0.0288	0.0251	0.068	0.0124	0.0983	3e-04
7	rs117387403	26023261	1.15	0.0106843226579577	1.02	0.0262527243843747	0.0641549173038723	0.532543317198004	0.0124	0.0132	0.0202	0.0018	0.187	0.0024	0.0016	0.065	3e-04	0.0951	0.1683	0.0272	5e-04	0.1096	0.0113	0.0023	0.0026	7e-04	6e-04	0.0415	0.0288	0.0251	0.068	0.0124	0.0982	3e-04
7	rs6951118	26028633	1.15	0.0106843226579577	1.02	0.0262527243843747	0.061348539925942	0.532961065409892	0.0124	0.0132	0.0202	0.0018	0.1868	0.0024	0.0016	0.065	3e-04	0.0952	0.1683	0.0272	5e-04	0.1097	0.0113	0.0023	0.0026	7e-04	6e-04	0.0415	0.0288	0.0251	0.0679	0.0124	0.0981	3e-04
7	rs76636036	26033516	1.15	0.0106843226579577	1.02	0.0262527243843747	0.061725503581121	0.536584961050928	0.0124	0.0131	0.0203	0.0017	0.1864	0.0024	0.0016	0.0651	3e-04	0.0954	0.1684	0.0273	5e-04	0.1098	0.0113	0.0023	0.0026	7e-04	6e-04	0.0414	0.0288	0.0252	0.0678	0.0124	0.0981	3e-04
7	rs2893236	26038458	1.14	0.0132988856882812	1.02	0.0262527243843747	0.0421808878358583	0.514658107299381	0.0124	0.0128	0.0206	0.0015	0.1853	0.0024	0.0015	0.0661	3e-04	0.0963	0.1675	0.0274	6e-04	0.111	0.0116	0.0023	0.0027	0.001	7e-04	0.0412	0.0286	0.0253	0.0663	0.0123	0.0983	3e-04
7	rs79834517	26041237	1.14	0.0132988856882812	1.02	0.0262527243843747	0.042871829039458	0.516868076764028	0.0125	0.0128	0.0206	0.0015	0.1851	0.0024	0.0015	0.0661	3e-04	0.0964	0.1676	0.0273	6e-04	0.1111	0.0116	0.0023	0.0027	0.001	7e-04	0.0412	0.0286	0.0253	0.0661	0.0123	0.0983	3e-04
7	rs17153026	26044410	1.14	0.0132988856882812	1.02	0.0262527243843747	0.0420494552763174	0.515762793686857	0.0125	0.0128	0.0206	0.0015	0.1851	0.0024	0.0015	0.0661	3e-04	0.0966	0.1676	0.0274	6e-04	0.1111	0.0117	0.0023	0.0027	0.001	7e-04	0.0412	0.0286	0.0254	0.0659	0.0123	0.0982	3e-04
7	rs118159602	26045331	1.14	0.0132988856882812	1.02	0.0262527243843747	0.041976558521909	0.513140139810869	0.0125	0.0128	0.0206	0.0015	0.1851	0.0024	0.0015	0.0661	3e-04	0.0967	0.1676	0.0274	6e-04	0.111	0.0117	0.0023	0.0027	0.001	7e-04	0.0412	0.0286	0.0254	0.0658	0.0123	0.0982	3e-04
7	rs881098	26046438	1.14	0.0132988856882812	1.02	0.0262527243843747	0.0420202861781895	0.511072010681904	0.0125	0.0128	0.0206	0.0015	0.1851	0.0024	0.0015	0.0661	4e-04	0.0968	0.1676	0.0274	6e-04	0.111	0.0117	0.0023	0.0027	0.001	7e-04	0.0412	0.0286	0.0254	0.0658	0.0123	0.0981	3e-04
7	rs17153037	26048075	1.14	0.0132988856882812	1.02	0.0262527243843747	0.0500622700504653	0.537561667490423	0.0124	0.0128	0.0204	0.0015	0.1855	0.0024	0.0015	0.0659	3e-04	0.0971	0.1674	0.0271	6e-04	0.1108	0.0118	0.0022	0.0027	9e-04	7e-04	0.0425	0.0287	0.0253	0.0652	0.0121	0.0983	3e-04
7	rs11982959	26059739	1.14	0.0132988856882812	1.02	0.0262527243843747	0.0519077256192894	0.547352863354376	0.0124	0.0127	0.0204	0.0015	0.1855	0.0023	0.0015	0.0659	3e-04	0.0971	0.1675	0.0271	6e-04	0.1109	0.0118	0.0022	0.0027	9e-04	6e-04	0.0424	0.0287	0.0253	0.0651	0.0121	0.0983	3e-04
7	rs113311333	26086097	1.14	0.0132988856882812	1.02	0.0262527243843747	0.0524989694816259	0.544690933577275	0.0124	0.0127	0.0205	0.0015	0.1854	0.0023	0.0015	0.0659	3e-04	0.0971	0.1675	0.0271	6e-04	0.1111	0.0118	0.0022	0.0027	9e-04	6e-04	0.0424	0.0287	0.0254	0.0649	0.0122	0.0983	3e-04
7	rs112162625	26095370	1.14	0.0132988856882812	1.02	0.0262527243843747	0.0530264013743809	0.551421968112584	0.0124	0.0127	0.0205	0.0015	0.1854	0.0023	0.0015	0.0659	3e-04	0.0972	0.1675	0.0271	6e-04	0.1112	0.0118	0.0022	0.0027	8e-04	6e-04	0.0423	0.0287	0.0254	0.0649	0.0122	0.0983	3e-04
7	rs11771472	26096037	1.14	0.0132988856882812	1.02	0.0262527243843747	0.0530093322342275	0.557891569266549	0.0124	0.0127	0.0205	0.0015	0.1854	0.0023	0.0015	0.0659	3e-04	0.0972	0.1675	0.0271	6e-04	0.1112	0.0117	0.0022	0.0027	8e-04	6e-04	0.0423	0.0287	0.0254	0.0649	0.0122	0.0983	3e-04
7	rs117036274	26098641	1.14	0.0132988856882812	1.02	0.0262527243843747	0.0557344778051676	0.571310823201206	0.0124	0.0127	0.0205	0.0015	0.1853	0.0023	0.0015	0.0659	3e-04	0.0971	0.1675	0.0271	6e-04	0.1113	0.0117	0.0022	0.0027	8e-04	6e-04	0.0423	0.0287	0.0254	0.0648	0.0122	0.0983	3e-04
7	rs17153154	26102288	1.14	0.0132988856882812	1.02	0.0262527243843747	0.0579698276050956	0.586374669308696	0.0124	0.0127	0.0205	0.0015	0.1852	0.0023	0.0015	0.0659	3e-04	0.0971	0.1675	0.0271	6e-04	0.1115	0.0117	0.0022	0.0027	8e-04	6e-04	0.0423	0.0287	0.0254	0.0647	0.0122	0.0983	3e-04
7	rs17322566	26108984	1.14	0.0132988856882812	1.02	0.0262527243843747	0.0563011589801276	0.584522135494611	0.0123	0.0126	0.0205	0.0015	0.1852	0.0023	0.0015	0.0658	3e-04	0.0972	0.1676	0.0271	6e-04	0.1117	0.0117	0.0022	0.0027	8e-04	6e-04	0.0422	0.0287	0.0254	0.0647	0.0123	0.0983	3e-04
7	rs80205752	26114442	1.14	0.0132988856882812	1.02	0.0262527243843747	0.0558934706679656	0.592941069461139	0.0123	0.0126	0.0205	0.0015	0.1851	0.0023	0.0015	0.0657	3e-04	0.0972	0.1677	0.0271	6e-04	0.1119	0.0117	0.0022	0.0027	8e-04	6e-04	0.0422	0.0286	0.0254	0.0646	0.0123	0.0983	3e-04
7	rs7788641	26120809	1.14	0.0132988856882812	1.02	0.0262527243843747	0.049148235481177	0.580110261356607	0.0123	0.0125	0.0205	0.0015	0.1849	0.0023	0.0014	0.0655	3e-04	0.0972	0.168	0.0271	6e-04	0.1126	0.0117	0.0022	0.0027	8e-04	7e-04	0.0419	0.0285	0.0256	0.0644	0.0124	0.0982	3e-04
7	rs74492856	26124107	1.14	0.0132988856882812	1.02	0.0262527243843747	0.0546299710116163	0.607419602363929	0.0123	0.0125	0.0205	0.0015	0.1847	0.0023	0.0014	0.0657	3e-04	0.0972	0.1682	0.0271	6e-04	0.1127	0.0115	0.0022	0.0027	8e-04	7e-04	0.0418	0.0284	0.0257	0.0642	0.0126	0.0981	3e-04
7	rs10233157	26126529	1.14	0.0132988856882812	1.02	0.0262527243843747	0.0531972954229895	0.580963543196476	0.0122	0.0125	0.0206	0.0015	0.1846	0.0023	0.0014	0.0657	3e-04	0.0972	0.1683	0.0271	6e-04	0.1128	0.0115	0.0022	0.0027	8e-04	7e-04	0.0418	0.0284	0.0258	0.0642	0.0126	0.0981	3e-04
7	rs11543661	26130360	1.14	0.0132988856882812	1.02	0.0262527243843747	0.0447165605803447	0.55676509211572	0.0122	0.0123	0.0206	0.0014	0.1837	0.0023	0.0014	0.066	4e-04	0.0971	0.1689	0.0272	8e-04	0.1134	0.0113	0.0022	0.0027	9e-04	8e-04	0.0415	0.0282	0.0258	0.0635	0.013	0.0982	4e-04
7	rs4722567	26134253	1.14	0.0132988856882812	1.02	0.0262527243843747	0.0425033509464821	0.569469922386885	0.0122	0.0122	0.0206	0.0014	0.1833	0.0023	0.0014	0.0662	4e-04	0.0971	0.1692	0.0272	9e-04	0.1136	0.0112	0.0022	0.0026	9e-04	9e-04	0.0414	0.0282	0.0259	0.0633	0.0131	0.0982	4e-04
7	rs6973742	26151190	1.14	0.0132988856882812	1.02	0.0262527243843747	0.0399000569491171	0.575706472233127	0.0121	0.0121	0.0206	0.0014	0.1829	0.0022	0.0014	0.0665	4e-04	0.0971	0.17	0.0271	9e-04	0.1137	0.0111	0.0021	0.0026	9e-04	9e-04	0.0411	0.0282	0.0258	0.063	0.0134	0.0984	4e-04
7	rs73093814	26151249	1.14	0.0132988856882812	1.02	0.0262527243843747	0.0404940935248941	0.580394655003858	0.0121	0.012	0.0206	0.0014	0.183	0.0022	0.0014	0.0665	4e-04	0.0973	0.1699	0.0271	9e-04	0.1137	0.011	0.0021	0.0026	9e-04	9e-04	0.0411	0.0281	0.0257	0.063	0.0134	0.0984	4e-04
7	rs2158362	26154344	1.14	0.0132988856882812	1.02	0.0262527243843747	0.0444432827600725	0.586374669308696	0.0121	0.012	0.0206	0.0014	0.1832	0.0022	0.0014	0.0664	4e-04	0.0972	0.1698	0.0271	0.001	0.1137	0.011	0.0021	0.0026	0.001	0.001	0.0411	0.0281	0.0257	0.063	0.0133	0.0984	4e-04
7	rs79730837	26161969	1.14	0.0132988856882812	1.02	0.0262527243843747	0.0483096395223374	0.587515390318562	0.0121	0.012	0.0207	0.0014	0.183	0.0022	0.0013	0.0665	5e-04	0.0975	0.1695	0.0271	0.001	0.1134	0.011	0.0021	0.0025	0.001	0.001	0.0409	0.0281	0.0258	0.0629	0.0134	0.0989	4e-04
7	rs11770984	26171214	1.14	0.0132988856882812	1.01	0.0321931958856115	0.0329743122643938	0.530316706720238	0.0121	0.0118	0.0209	0.0014	0.1824	0.0022	0.0012	0.0664	5e-04	0.0982	0.1679	0.0273	0.0012	0.1138	0.0111	0.0021	0.0024	0.0011	0.001	0.0405	0.0282	0.0263	0.0628	0.0135	0.0996	5e-04
7	rs77082236	26173954	1.14	0.0132988856882812	1.01	0.0321931958856115	0.0389372048096054	0.537840807472134	0.0121	0.0118	0.0209	0.0014	0.1824	0.0022	0.0012	0.0663	5e-04	0.0983	0.1679	0.0273	0.0012	0.1138	0.0111	0.0021	0.0023	0.0011	0.001	0.0405	0.0281	0.0263	0.0627	0.0135	0.0996	5e-04
7	rs117470416	26176305	1.14	0.0132988856882812	1.01	0.0321931958856115	0.0379361065268498	0.534911634763518	0.012	0.0118	0.0209	0.0014	0.1823	0.0022	0.0012	0.0663	5e-04	0.0983	0.1679	0.0272	0.0012	0.1138	0.0112	0.0021	0.0024	0.0011	0.001	0.0405	0.0281	0.0263	0.0627	0.0135	0.0996	5e-04
7	rs56273868	26180988	1.13	0.0164362283145484	1.01	0.0321931958856115	0.0432573569054551	0.534632873446045	0.012	0.0113	0.0214	0.0015	0.182	0.0023	0.0012	0.0648	7e-04	0.0993	0.1674	0.0273	0.0014	0.1135	0.011	0.0021	0.0023	0.0011	0.001	0.0403	0.0279	0.0268	0.0629	0.0137	0.1004	5e-04
7	rs4722585	26183366	1.13	0.0164362283145484	1.01	0.0321931958856115	0.036633598800131	0.520325920224184	0.012	0.0112	0.0216	0.0015	0.1819	0.0023	0.0011	0.0645	7e-04	0.0995	0.1673	0.0273	0.0015	0.1135	0.011	0.0021	0.0022	0.0011	0.001	0.0403	0.0278	0.0269	0.0629	0.0138	0.1006	6e-04
7	Affx-30247186	26183600	1.13	0.0164362283145484	1.01	0.0321931958856115	0.0375299027480834	0.523234979390646	0.012	0.0112	0.0216	0.0015	0.1819	0.0023	0.0011	0.0645	7e-04	0.0995	0.1672	0.0273	0.0015	0.1135	0.011	0.0021	0.0022	0.0011	0.001	0.0403	0.0278	0.0269	0.0629	0.0138	0.1006	6e-04
7	rs79693596	26195678	1.13	0.0164362283145484	1.01	0.0321931958856115	0.0320587016632849	0.50707962899475	0.0119	0.0112	0.0217	0.0015	0.1815	0.0021	0.0011	0.0646	7e-04	0.0998	0.167	0.0277	0.0016	0.1134	0.0112	0.002	0.0022	0.0012	0.001	0.04	0.0275	0.0272	0.0626	0.015	0.1	6e-04
7	rs2040786	26208736	1.13	0.0164362283145484	1.01	0.0321931958856115	0.0301305128786028	0.502546253816385	0.0118	0.0112	0.0218	0.0014	0.1814	0.0019	0.0011	0.0645	8e-04	0.1	0.1668	0.0279	0.0018	0.1132	0.0113	0.002	0.0021	0.0013	9e-04	0.0398	0.0273	0.0274	0.0626	0.0157	0.0997	7e-04
7	rs2237329	26221731	1.13	0.0164362283145484	1	0.0391838568150044	0.0318536670489586	0.524066885930117	0.0116	0.0111	0.0219	0.0014	0.181	0.0019	0.001	0.0645	8e-04	0.1006	0.1667	0.0278	0.0018	0.1134	0.0109	0.0019	0.0024	0.0013	9e-04	0.0395	0.0271	0.0273	0.0624	0.016	0.1002	7e-04
7	rs10265394	26227777	1.13	0.0164362283145484	1	0.0391838568150044	0.0307130592138861	0.520325920224184	0.0116	0.0111	0.0219	0.0014	0.1809	0.0019	0.001	0.0645	8e-04	0.1008	0.1667	0.0278	0.0018	0.1135	0.0108	0.0019	0.0024	0.0014	9e-04	0.0394	0.0271	0.0273	0.0624	0.016	0.1003	6e-04
7	rs4722589	26233650	1.13	0.0164362283145484	1	0.0391838568150044	0.0301884145172639	0.514105988206345	0.0116	0.0111	0.0219	0.0014	0.1808	0.0019	0.001	0.0645	8e-04	0.1008	0.1667	0.0278	0.0019	0.1135	0.0107	0.0019	0.0024	0.0014	9e-04	0.0394	0.0271	0.0273	0.0625	0.0161	0.1004	6e-04
7	rs17796710	26235344	1.13	0.0164362283145484	1	0.0391838568150044	0.0300611342135024	0.510520866339731	0.0116	0.0111	0.0219	0.0014	0.1808	0.0019	0.001	0.0645	8e-04	0.1009	0.1667	0.0278	0.0019	0.1134	0.0107	0.0019	0.0024	0.0014	9e-04	0.0394	0.0271	0.0273	0.0624	0.0161	0.1004	6e-04
7	rs2391265	26244365	1.13	0.0164362283145484	1	0.0391838568150044	0.0300495820532954	0.509969872476726	0.0116	0.0111	0.0219	0.0014	0.1808	0.0019	0.001	0.0646	8e-04	0.1009	0.1667	0.0278	0.0019	0.1134	0.0107	0.0019	0.0025	0.0014	9e-04	0.0394	0.027	0.0272	0.0624	0.0161	0.1004	6e-04
7	rs11972057	26250940	1.13	0.0164362283145484	1	0.0391838568150044	0.0299457533101287	0.510107606827484	0.0116	0.0111	0.0219	0.0014	0.1808	0.0019	0.001	0.0646	8e-04	0.1008	0.1668	0.0278	0.0019	0.1134	0.0107	0.0019	0.0025	0.0014	9e-04	0.0394	0.027	0.0273	0.0624	0.0161	0.1004	7e-04
7	rs6960012	26255722	1.13	0.0164362283145484	1	0.0391838568150044	0.0303160738482423	0.513140139810869	0.0116	0.0111	0.0219	0.0014	0.1808	0.0019	0.001	0.0646	9e-04	0.1008	0.1668	0.0278	0.0019	0.1134	0.0107	0.0019	0.0025	0.0014	9e-04	0.0394	0.027	0.0273	0.0624	0.0161	0.1004	7e-04
7	rs117947396	26267659	1.13	0.0164362283145484	1	0.0391838568150044	0.0306427387949444	0.511485467607265	0.0116	0.0111	0.0219	0.0014	0.1808	0.0019	0.001	0.0646	9e-04	0.1009	0.1668	0.0278	0.0019	0.1133	0.0107	0.0019	0.0025	0.0014	9e-04	0.0393	0.027	0.0273	0.0623	0.0161	0.1005	7e-04
7	rs78063335	26269133	1.13	0.0164362283145484	1	0.0391838568150044	0.0306661663389184	0.510934210496508	0.0116	0.0111	0.0219	0.0014	0.1808	0.0019	0.001	0.0646	9e-04	0.1009	0.1668	0.0278	0.0019	0.1133	0.0107	0.0019	0.0025	0.0014	9e-04	0.0393	0.027	0.0273	0.0623	0.0161	0.1005	7e-04
7	rs117542774	26269866	1.13	0.0164362283145484	1	0.0391838568150044	0.031030905753154	0.509005995723717	0.0116	0.0111	0.0219	0.0014	0.1807	0.0019	0.001	0.0646	9e-04	0.1009	0.1668	0.0278	0.0019	0.1133	0.0107	0.0019	0.0025	0.0014	9e-04	0.0393	0.027	0.0273	0.0623	0.0161	0.1005	7e-04
7	rs78937687	26296492	1.14	0.0132988856882812	1	0.0391838568150044	0.0322403811335476	0.494467049626395	0.0111	0.011	0.022	0.0014	0.1808	0.0019	9e-04	0.0653	9e-04	0.1015	0.1663	0.0277	0.0021	0.1121	0.0108	0.0018	0.0032	0.0014	8e-04	0.0387	0.0275	0.0271	0.0617	0.0169	0.1008	7e-04
7	rs7794205	26303403	1.14	0.0132988856882812	1	0.0391838568150044	0.0331224882451338	0.496791526453984	0.0111	0.011	0.022	0.0014	0.1808	0.0019	9e-04	0.0654	9e-04	0.1016	0.1663	0.0277	0.0021	0.112	0.0108	0.0018	0.0032	0.0014	8e-04	0.0386	0.0275	0.0271	0.0617	0.017	0.1008	7e-04
7	rs11770835	26307468	1.14	0.0132988856882812	1	0.0391838568150044	0.0433764557343354	0.514796160428951	0.0108	0.0109	0.022	0.0013	0.181	0.0019	8e-04	0.0658	9e-04	0.102	0.1661	0.0276	0.0022	0.1113	0.0107	0.0018	0.0036	0.0014	7e-04	0.0383	0.0277	0.0269	0.0616	0.0175	0.101	7e-04
7	rs117644658	26313061	1.14	0.0132988856882812	0.99	0.0473477484867341	0.0744551091378193	0.530734018933312	0.0105	0.0108	0.0221	0.0012	0.1812	0.0018	7e-04	0.0661	9e-04	0.1024	0.1659	0.0277	0.0023	0.1104	0.0106	0.0017	0.004	0.0014	6e-04	0.0378	0.028	0.0267	0.0614	0.018	0.1011	7e-04
7	rs117493253	26329335	1.13	0.0164362283145484	0.99	0.0473477484867341	0.0820576911061963	0.540214947963373	0.0105	0.0108	0.0221	0.0012	0.1813	0.0018	7e-04	0.0662	9e-04	0.1025	0.1659	0.0277	0.0023	0.1101	0.0106	0.0017	0.0041	0.0014	6e-04	0.0376	0.028	0.0267	0.0613	0.0182	0.1011	7e-04
7	rs3829844	26332328	1.13	0.0164362283145484	0.99	0.0473477484867341	0.0816265903481155	0.544130935971366	0.0105	0.0108	0.0222	0.0012	0.1813	0.0018	7e-04	0.0662	9e-04	0.1025	0.1659	0.0277	0.0023	0.1101	0.0106	0.0017	0.0042	0.0014	6e-04	0.0376	0.0281	0.0267	0.0613	0.0182	0.1011	7e-04
7	rs34889455	26336626	1.13	0.0164362283145484	0.98	0.0568119256469769	0.0753767843760601	0.533936128374853	0.0105	0.0108	0.0222	0.0012	0.1813	0.0018	7e-04	0.0663	9e-04	0.1025	0.1659	0.0278	0.0024	0.11	0.0106	0.0017	0.0042	0.0014	6e-04	0.0376	0.0281	0.0267	0.0613	0.0182	0.1011	7e-04
7	rs11525780	26341007	1.13	0.0164362283145484	0.97	0.0677063307338505	0.0763925949566187	0.537003495501312	0.0104	0.0108	0.0222	0.0012	0.1813	0.0018	7e-04	0.0663	9e-04	0.1025	0.1659	0.0278	0.0024	0.11	0.0106	0.0017	0.0042	0.0014	6e-04	0.0375	0.0281	0.0267	0.0613	0.0183	0.1011	7e-04
7	rs12700723	26351206	1.13	0.0164362283145484	0.97	0.0677063307338505	0.0792259150122261	0.537422110993314	0.0104	0.0107	0.0222	0.0012	0.1812	0.0019	7e-04	0.0662	9e-04	0.1026	0.1658	0.0278	0.0024	0.11	0.0106	0.0017	0.0042	0.0014	6e-04	0.0375	0.0282	0.0267	0.0613	0.0184	0.101	7e-04
7	rs74967244	26363115	1.13	0.0164362283145484	0.97	0.0677063307338505	0.077548631772497	0.533936128374853	0.0104	0.0107	0.0223	0.0013	0.1812	0.0019	7e-04	0.0662	9e-04	0.1027	0.1657	0.0278	0.0024	0.11	0.0106	0.0017	0.0042	0.0014	6e-04	0.0374	0.0282	0.0267	0.0614	0.0185	0.1009	7e-04
7	rs79571614	26363587	1.13	0.0164362283145484	0.97	0.0677063307338505	0.0774390932690942	0.53365749367829	0.0104	0.0107	0.0223	0.0013	0.1812	0.0019	7e-04	0.0662	9e-04	0.1027	0.1657	0.0278	0.0024	0.11	0.0106	0.0017	0.0042	0.0014	6e-04	0.0374	0.0282	0.0267	0.0614	0.0185	0.1009	7e-04
7	rs6946181	26366128	1.13	0.0164362283145484	0.97	0.0677063307338505	0.0795596889439196	0.530455801691143	0.0104	0.0107	0.0223	0.0013	0.1812	0.0019	7e-04	0.0662	9e-04	0.1027	0.1657	0.0278	0.0024	0.11	0.0106	0.0017	0.0042	0.0014	5e-04	0.0374	0.0282	0.0267	0.0614	0.0185	0.1009	7e-04
7	rs59580221	26369322	1.13	0.0164362283145484	0.97	0.0677063307338505	0.0841195340613079	0.529760417885937	0.0104	0.0107	0.0223	0.0013	0.1813	0.0019	7e-04	0.066	9e-04	0.1027	0.1656	0.0278	0.0024	0.11	0.0105	0.0017	0.0043	0.0015	5e-04	0.0375	0.0282	0.0267	0.0615	0.0186	0.1008	7e-04
7	rs12532077	26382302	1.13	0.0164362283145484	0.97	0.0677063307338505	0.102247752326598	0.514244003961533	0.0104	0.0106	0.0226	0.0012	0.1816	0.002	6e-04	0.0655	0.001	0.1029	0.1648	0.0277	0.0024	0.1102	0.0102	0.0017	0.0044	0.0015	5e-04	0.0377	0.0279	0.0268	0.0617	0.0192	0.1003	8e-04
7	rs10254065	26388552	1.13	0.0164362283145484	0.96	0.0801626552665664	0.0989643394702768	0.524760394299697	0.0104	0.0106	0.0227	0.0012	0.1816	0.002	7e-04	0.0654	9e-04	0.103	0.1647	0.0277	0.0024	0.1102	0.0103	0.0017	0.0045	0.0015	5e-04	0.0377	0.028	0.0269	0.0616	0.0193	0.1001	8e-04
7	rs10267867	26388624	1.13	0.0164362283145484	0.94	0.110289943288055	0.0999140132728872	0.523512244756968	0.0104	0.0106	0.0227	0.0012	0.1816	0.002	7e-04	0.0654	9e-04	0.103	0.1647	0.0277	0.0024	0.1102	0.0103	0.0017	0.0045	0.0015	5e-04	0.0377	0.028	0.0269	0.0616	0.0193	0.1001	8e-04
7	rs75672713	26389545	1.13	0.0164362283145484	0.94	0.110289943288055	0.0995796973094717	0.518803754650554	0.0104	0.0106	0.0227	0.0013	0.1815	0.002	7e-04	0.0654	9e-04	0.1029	0.1647	0.0277	0.0025	0.1102	0.0103	0.0017	0.0045	0.0015	5e-04	0.0377	0.028	0.0269	0.0617	0.0193	0.1	8e-04
7	rs73068463	26390115	1.13	0.0164362283145484	0.94	0.110289943288055	0.100403890103794	0.516177204974942	0.0104	0.0106	0.0227	0.0013	0.1815	0.002	7e-04	0.0654	9e-04	0.1029	0.1646	0.0277	0.0025	0.1101	0.0103	0.0017	0.0046	0.0015	5e-04	0.0378	0.028	0.0269	0.0617	0.0193	0.1	8e-04
7	rs74979045	26392135	1.13	0.0164362283145484	0.94	0.110289943288055	0.100843471124643	0.50831779514886	0.0104	0.0105	0.0227	0.0013	0.1814	0.002	7e-04	0.0654	9e-04	0.103	0.1646	0.0277	0.0025	0.1101	0.0103	0.0017	0.0046	0.0015	5e-04	0.0378	0.0279	0.0269	0.0616	0.0193	0.1001	8e-04
7	rs79080021	26396777	1.13	0.0164362283145484	0.94	0.110289943288055	0.103006909152154	0.498570944996863	0.0104	0.0104	0.0228	0.0013	0.1811	0.0021	7e-04	0.0652	0.001	0.1032	0.1643	0.0278	0.0025	0.11	0.0104	0.0018	0.0046	0.0015	5e-04	0.0379	0.0278	0.0268	0.0614	0.0195	0.1003	8e-04
7	rs1534696	26397239	1.13	0.0164362283145484	0.94	0.110289943288055	0.0950724964915257	0.485469178457945	0.0103	0.0103	0.0228	0.0016	0.181	0.0021	9e-04	0.065	0.001	0.1032	0.1641	0.0278	0.0026	0.11	0.0105	0.0018	0.0047	0.0016	6e-04	0.0379	0.0278	0.0264	0.0615	0.0196	0.1004	9e-04
7	rs34311960	26397779	1.13	0.0164362283145484	0.94	0.110289943288055	0.0915217990948148	0.477597225300816	0.0103	0.0103	0.0227	0.0016	0.1808	0.0021	9e-04	0.0649	0.001	0.1032	0.1644	0.0278	0.0025	0.1099	0.0105	0.0018	0.0048	0.0016	6e-04	0.0379	0.0279	0.0264	0.0616	0.0195	0.1004	9e-04
7	rs2253569	26404071	1.13	0.0164362283145484	0.94	0.110289943288055	0.083497546002895	0.478952083808476	0.0102	0.0103	0.0226	0.0017	0.1805	0.0022	0.001	0.0648	0.001	0.1032	0.1647	0.0278	0.0025	0.11	0.0105	0.0019	0.0048	0.0016	6e-04	0.0377	0.0279	0.0263	0.0618	0.0193	0.1006	9e-04
7	rs79397862	26406128	1.13	0.0164362283145484	0.93	0.128223312274834	0.0822851704586635	0.479494305227694	0.0102	0.0103	0.0226	0.0017	0.1804	0.0022	0.001	0.0648	0.001	0.1031	0.1646	0.0279	0.0025	0.11	0.0106	0.0019	0.0049	0.0016	6e-04	0.0377	0.0278	0.0263	0.0618	0.0193	0.1007	9e-04
7	rs2699815	26409959	1.13	0.0164362283145484	0.92	0.14824156235026	0.0716089973526232	0.488872469287129	0.0102	0.0103	0.0225	0.0017	0.1802	0.0022	0.001	0.0648	0.001	0.1029	0.1644	0.028	0.0025	0.1102	0.0109	0.0019	0.0049	0.0016	6e-04	0.0377	0.0277	0.0264	0.0618	0.0194	0.101	8e-04
7	rs73070404	26415525	1.13	0.0164362283145484	0.92	0.14824156235026	0.0701409463693435	0.507904988062322	0.0101	0.0102	0.0223	0.0017	0.18	0.0023	0.001	0.0648	9e-04	0.103	0.1642	0.0282	0.0024	0.1102	0.011	0.0019	0.0049	0.0016	6e-04	0.0375	0.0277	0.0264	0.0618	0.0195	0.1014	8e-04
7	rs117279529	26418517	1.13	0.0164362283145484	0.92	0.14824156235026	0.0682478641099316	0.51521037583854	0.01	0.0102	0.0223	0.0017	0.1799	0.0023	0.001	0.0648	9e-04	0.103	0.1642	0.0283	0.0023	0.1102	0.0111	0.0019	0.005	0.0016	6e-04	0.0374	0.0276	0.0264	0.0618	0.0196	0.1016	7e-04
7	rs74409431	26421269	1.13	0.0164362283145484	0.92	0.14824156235026	0.0662300969473666	0.522819150413665	0.01	0.0102	0.0222	0.0018	0.1798	0.0024	0.001	0.0648	9e-04	0.1029	0.1641	0.0283	0.0023	0.1102	0.0111	0.0019	0.005	0.0016	5e-04	0.0373	0.0276	0.0264	0.0618	0.0196	0.1017	7e-04
7	rs6972195	26427127	1.13	0.0164362283145484	0.92	0.14824156235026	0.0625983144201758	0.539656093393542	0.01	0.0101	0.0221	0.0018	0.1797	0.0024	0.0011	0.0647	9e-04	0.1031	0.1636	0.0284	0.0022	0.1102	0.0113	0.002	0.0051	0.0016	5e-04	0.037	0.0275	0.0264	0.0618	0.0197	0.1023	7e-04
7	rs76762104	26431321	1.13	0.0164362283145484	0.92	0.14824156235026	0.055294414643485	0.553951344353236	0.0099	0.01	0.0226	0.002	0.1789	0.0026	0.0013	0.0647	9e-04	0.1031	0.1626	0.0289	0.0022	0.1099	0.0116	0.0021	0.0052	0.0015	5e-04	0.0365	0.027	0.0266	0.0618	0.0199	0.1033	6e-04
7	rs1229656	26434016	1.13	0.0164362283145484	0.92	0.14824156235026	0.050374973649307	0.560428179321498	0.0099	0.01	0.0224	0.0021	0.1789	0.0026	0.0014	0.0646	8e-04	0.1031	0.1622	0.029	0.0021	0.1099	0.0118	0.0022	0.0053	0.0015	5e-04	0.0363	0.0269	0.0267	0.0618	0.02	0.1037	6e-04
7	rs6461937	26436183	1.13	0.0164362283145484	0.92	0.14824156235026	0.0498818304409619	0.563814696111984	0.0098	0.0099	0.0225	0.0021	0.1789	0.0026	0.0014	0.0647	8e-04	0.1031	0.162	0.029	0.0021	0.1098	0.0118	0.0022	0.0053	0.0015	5e-04	0.0363	0.0269	0.0267	0.0618	0.02	0.1038	6e-04
7	rs13243741	26436576	1.13	0.0164362283145484	0.92	0.14824156235026	0.0506062268882377	0.56452084689308	0.0098	0.0099	0.0225	0.0021	0.1789	0.0026	0.0014	0.0647	8e-04	0.1031	0.162	0.029	0.0021	0.1098	0.0118	0.0022	0.0053	0.0015	5e-04	0.0363	0.0269	0.0267	0.0618	0.02	0.1038	6e-04
7	rs1229665	26440133	1.13	0.0164362283145484	0.92	0.14824156235026	0.0476711891349972	0.571310823201206	0.0098	0.0099	0.0225	0.0021	0.1788	0.0026	0.0015	0.0647	8e-04	0.103	0.1617	0.029	0.0021	0.1099	0.0119	0.0022	0.0053	0.0015	5e-04	0.0361	0.0269	0.0266	0.062	0.02	0.1042	6e-04
7	rs78998415	26444294	1.13	0.0164362283145484	0.92	0.14824156235026	0.0459914816944197	0.589370196983675	0.0096	0.0099	0.0226	0.0021	0.1786	0.0026	0.0015	0.0647	8e-04	0.1029	0.1618	0.0289	0.0021	0.1097	0.0119	0.0022	0.0053	0.0015	5e-04	0.0357	0.0268	0.0264	0.0627	0.0199	0.1049	6e-04
7	rs76034536	26446449	1.13	0.0164362283145484	0.92	0.14824156235026	0.0451439305606424	0.595944588185918	0.0096	0.0099	0.0227	0.0021	0.1785	0.0026	0.0016	0.0646	7e-04	0.1029	0.1617	0.0289	0.0021	0.1096	0.012	0.0021	0.0053	0.0015	5e-04	0.0356	0.0268	0.0263	0.063	0.0198	0.1051	6e-04
7	rs73072220	26455445	1.13	0.0164362283145484	0.92	0.14824156235026	0.0511041738641937	0.620824184896765	0.0094	0.0099	0.0231	0.002	0.1781	0.0025	0.0016	0.0645	7e-04	0.1029	0.1617	0.0288	0.002	0.1092	0.0123	0.0022	0.0055	0.0015	5e-04	0.035	0.0267	0.0262	0.0638	0.0196	0.1058	6e-04
7	rs1229677	26459389	1.13	0.0164362283145484	0.92	0.14824156235026	0.0479737364315679	0.621980483662419	0.0094	0.0099	0.0232	0.002	0.178	0.0025	0.0017	0.0645	7e-04	0.1029	0.1617	0.0288	0.002	0.1091	0.0123	0.0022	0.0055	0.0015	5e-04	0.0349	0.0267	0.0262	0.0639	0.0196	0.106	6e-04
7	rs74489749	26465428	1.13	0.0164362283145484	0.92	0.14824156235026	0.0481974956420453	0.617935655611084	0.0095	0.0099	0.0231	0.002	0.178	0.0025	0.0017	0.0645	7e-04	0.1029	0.1619	0.0288	0.002	0.1091	0.0122	0.0022	0.0055	0.0015	5e-04	0.0348	0.0266	0.0262	0.064	0.0196	0.1061	6e-04
7	rs1529150	26469547	1.13	0.0164362283145484	0.92	0.14824156235026	0.0471330183335778	0.613608826273351	0.0095	0.0099	0.0231	0.002	0.178	0.0025	0.0017	0.0645	7e-04	0.1029	0.1621	0.0287	0.002	0.109	0.0121	0.0022	0.0055	0.0015	5e-04	0.0347	0.0266	0.0262	0.064	0.0195	0.1061	6e-04
7	rs10248777	26473995	1.13	0.0164362283145484	0.92	0.14824156235026	0.0449146381834976	0.607707143348125	0.0095	0.0099	0.0231	0.002	0.178	0.0025	0.0017	0.0645	8e-04	0.1029	0.1621	0.0287	0.002	0.109	0.0121	0.0022	0.0055	0.0015	5e-04	0.0347	0.0265	0.0262	0.064	0.0195	0.1062	6e-04
7	rs1229690	26474676	1.13	0.0164362283145484	0.92	0.14824156235026	0.0451745629423747	0.612456218934202	0.0095	0.0099	0.0231	0.002	0.178	0.0025	0.0017	0.0645	8e-04	0.1029	0.1621	0.0287	0.002	0.109	0.0121	0.0022	0.0055	0.0015	5e-04	0.0347	0.0265	0.0262	0.064	0.0195	0.1062	6e-04
7	rs112203743	26477691	1.13	0.0164362283145484	0.92	0.14824156235026	0.0461778281170401	0.614761945493761	0.0095	0.0099	0.0231	0.002	0.1779	0.0025	0.0017	0.0645	8e-04	0.1028	0.1618	0.0287	0.002	0.1089	0.0122	0.0022	0.0056	0.0015	5e-04	0.0347	0.0265	0.0265	0.064	0.0195	0.1062	6e-04
7	rs73074126	26481231	1.13	0.0164362283145484	0.92	0.14824156235026	0.0473699364025342	0.606700891195859	0.0095	0.0099	0.0231	0.002	0.1779	0.0025	0.0017	0.0645	8e-04	0.1029	0.1615	0.0287	0.002	0.1089	0.0122	0.0022	0.0056	0.0015	5e-04	0.0348	0.0264	0.0265	0.0641	0.0196	0.1063	6e-04
7	rs10951138	26481804	1.13	0.0164362283145484	0.92	0.14824156235026	0.047607659997326	0.607994716606952	0.0095	0.0099	0.0231	0.002	0.1778	0.0025	0.0017	0.0644	8e-04	0.1029	0.1615	0.0288	0.002	0.1088	0.0122	0.0022	0.0056	0.0015	5e-04	0.0348	0.0264	0.0265	0.0641	0.0196	0.1063	6e-04
7	rs117987507	26485621	1.13	0.0164362283145484	0.92	0.14824156235026	0.0598373999854882	0.617502650063193	0.0094	0.0099	0.0233	0.002	0.1775	0.0026	0.0018	0.0641	7e-04	0.1033	0.1609	0.0289	0.002	0.1081	0.012	0.0023	0.0057	0.0014	5e-04	0.0347	0.0261	0.0269	0.065	0.0196	0.1064	5e-04
7	rs7777722	26488551	1.13	0.0164362283145484	0.92	0.14824156235026	0.0772859069287282	0.630958876673931	0.0093	0.0098	0.0233	0.0021	0.1773	0.0027	0.0018	0.064	7e-04	0.1038	0.1605	0.029	0.0019	0.1071	0.0118	0.0024	0.0058	0.0014	5e-04	0.0349	0.0259	0.0273	0.0657	0.0198	0.1066	5e-04
7	rs11976871	26491748	1.13	0.0164362283145484	0.91	0.170469891558667	0.0816945622296276	0.636040584855225	0.0093	0.0098	0.0234	0.0021	0.1773	0.0027	0.0018	0.064	7e-04	0.1038	0.1605	0.029	0.0019	0.107	0.0118	0.0024	0.0058	0.0014	5e-04	0.0349	0.0259	0.0274	0.0658	0.0197	0.1067	5e-04
7	rs2189556	26495208	1.13	0.0164362283145484	0.91	0.170469891558667	0.0780537942972116	0.636040584855225	0.0093	0.0098	0.0234	0.0021	0.1772	0.0027	0.0019	0.064	7e-04	0.1039	0.1605	0.029	0.0019	0.107	0.0117	0.0024	0.0058	0.0014	5e-04	0.0349	0.0259	0.0274	0.0659	0.0197	0.1067	5e-04
7	rs17345961	26497614	1.13	0.0164362283145484	0.91	0.170469891558667	0.0799390564457819	0.63240982176943	0.0093	0.0098	0.0235	0.0021	0.1772	0.0027	0.0019	0.064	7e-04	0.1039	0.1604	0.0289	0.0019	0.1069	0.0117	0.0024	0.0058	0.0014	5e-04	0.035	0.0259	0.0274	0.0659	0.0197	0.1067	5e-04
7	rs4719867	26498518	1.13	0.0164362283145484	0.91	0.170469891558667	0.0796265519421112	0.631103936124809	0.0093	0.0098	0.0235	0.0021	0.1771	0.0027	0.0019	0.064	7e-04	0.1039	0.1604	0.0289	0.0019	0.1069	0.0117	0.0024	0.0058	0.0014	5e-04	0.0351	0.0259	0.0274	0.0659	0.0197	0.1066	5e-04
7	rs77207853	26507099	1.13	0.0164362283145484	0.91	0.170469891558667	0.0960990680790236	0.612168147183475	0.0095	0.0097	0.0241	0.0022	0.1761	0.0028	0.002	0.0642	7e-04	0.104	0.1592	0.0285	0.0019	0.1063	0.0112	0.0025	0.0058	0.0014	5e-04	0.0362	0.0259	0.0279	0.0661	0.0195	0.1071	6e-04
7	rs77498614	26513994	1.13	0.0164362283145484	0.91	0.170469891558667	0.115293849386256	0.597805725299287	0.0096	0.0096	0.0245	0.0022	0.1755	0.0029	0.002	0.0646	7e-04	0.1042	0.1587	0.0281	0.0019	0.1059	0.0108	0.0025	0.0058	0.0014	5e-04	0.0369	0.0259	0.0282	0.0664	0.019	0.1074	6e-04
7	rs36099745	26522591	1.13	0.0164362283145484	0.91	0.170469891558667	0.116677418713677	0.581959420941947	0.0096	0.0096	0.0245	0.0022	0.1752	0.0029	0.002	0.0647	7e-04	0.1042	0.1585	0.0281	0.0019	0.1058	0.0108	0.0026	0.0059	0.0014	5e-04	0.0372	0.0259	0.0282	0.0664	0.0191	0.1075	6e-04
7	rs11765362	26525621	1.13	0.0164362283145484	0.91	0.170469891558667	0.112031150318849	0.582671013901817	0.0096	0.0096	0.0245	0.0022	0.1751	0.0029	0.0021	0.0647	7e-04	0.1042	0.1583	0.0282	0.0019	0.1057	0.0108	0.0026	0.0058	0.0014	5e-04	0.0371	0.0259	0.0283	0.0664	0.0191	0.1075	6e-04
7	rs11976076	26525891	1.13	0.0164362283145484	0.91	0.170469891558667	0.11280672210799	0.584807048877221	0.0096	0.0096	0.0245	0.0022	0.1751	0.0029	0.0021	0.0647	7e-04	0.1042	0.1583	0.0282	0.0019	0.1057	0.0108	0.0026	0.0058	0.0014	5e-04	0.0371	0.0259	0.0283	0.0665	0.0191	0.1075	6e-04
7	rs17153742	26532349	1.13	0.0164362283145484	0.91	0.170469891558667	0.120686365978107	0.54833438095783	0.0098	0.0096	0.0246	0.0024	0.1739	0.0032	0.0022	0.0649	6e-04	0.1048	0.1581	0.0283	0.002	0.1046	0.0106	0.0027	0.0059	0.0015	6e-04	0.0364	0.0257	0.0284	0.0679	0.0192	0.1076	7e-04
7	rs17347338	26534615	1.13	0.0164362283145484	0.91	0.170469891558667	0.120310614468174	0.551421968112584	0.0098	0.0096	0.0246	0.0024	0.1739	0.0032	0.0022	0.0649	6e-04	0.1048	0.1581	0.0283	0.002	0.1046	0.0106	0.0027	0.0059	0.0015	6e-04	0.0364	0.0257	0.0284	0.0679	0.0192	0.1076	7e-04
7	rs117536571	26534953	1.13	0.0164362283145484	0.91	0.170469891558667	0.119964402008865	0.551702869343221	0.0098	0.0096	0.0246	0.0024	0.1739	0.0032	0.0022	0.0649	6e-04	0.1048	0.1581	0.0283	0.002	0.1046	0.0106	0.0027	0.0059	0.0015	6e-04	0.0364	0.0257	0.0283	0.0679	0.0192	0.1076	7e-04
7	rs11761431	26542562	1.13	0.0164362283145484	0.91	0.170469891558667	0.116365939603992	0.548614894169152	0.0098	0.0096	0.0246	0.0024	0.1738	0.0032	0.0022	0.0649	6e-04	0.1048	0.1581	0.0283	0.002	0.1045	0.0106	0.0027	0.0059	0.0015	6e-04	0.0363	0.0257	0.0283	0.068	0.0192	0.1076	7e-04
7	rs13225434	26548374	1.13	0.0164362283145484	0.91	0.170469891558667	0.104880324045195	0.477868117494258	0.0099	0.0097	0.0245	0.0025	0.1724	0.0032	0.0023	0.0648	6e-04	0.1054	0.1576	0.0283	0.002	0.1044	0.0109	0.0027	0.006	0.0016	8e-04	0.036	0.0259	0.0284	0.0682	0.0193	0.1077	8e-04
7	rs886716	26557618	1.12	0.0201729039058691	0.91	0.170469891558667	0.082581496352284	0.446049593859818	0.0101	0.0098	0.0244	0.0026	0.1713	0.0033	0.0024	0.0648	6e-04	0.1058	0.1574	0.0284	0.0021	0.1043	0.0114	0.0026	0.0059	0.0016	0.001	0.0354	0.0258	0.0284	0.0689	0.0195	0.1075	9e-04
7	rs75281518	26558820	1.12	0.0201729039058691	0.91	0.170469891558667	0.0843043931090326	0.450978953083495	0.0101	0.0098	0.0244	0.0026	0.1711	0.0033	0.0024	0.0649	6e-04	0.1059	0.1574	0.0284	0.0021	0.1043	0.0114	0.0026	0.0059	0.0016	0.001	0.0353	0.0258	0.0284	0.0689	0.0194	0.1075	9e-04
7	rs62446510	26559987	1.12	0.0201729039058691	0.91	0.170469891558667	0.0828556330203888	0.458600724416322	0.0101	0.0098	0.0244	0.0026	0.171	0.0034	0.0024	0.0649	6e-04	0.1059	0.1573	0.0284	0.0021	0.1043	0.0114	0.0026	0.0059	0.0016	0.001	0.0353	0.0258	0.0284	0.0689	0.0194	0.1075	9e-04
7	rs740182	26576535	1.11	0.0245911388883176	0.91	0.170469891558667	0.0692614505538511	0.416911174792667	0.0101	0.0098	0.0244	0.0026	0.1706	0.0034	0.0024	0.065	6e-04	0.106	0.1573	0.0284	0.0021	0.1045	0.0114	0.0026	0.0059	0.0017	0.001	0.0351	0.0258	0.0285	0.069	0.0194	0.1074	9e-04
7	rs17153822	26578105	1.11	0.0245911388883176	0.91	0.170469891558667	0.0696900680769439	0.412606028813671	0.0101	0.0098	0.0244	0.0026	0.1706	0.0034	0.0024	0.065	6e-04	0.106	0.1573	0.0284	0.0021	0.1045	0.0114	0.0026	0.0059	0.0017	0.001	0.0351	0.0258	0.0285	0.069	0.0194	0.1074	9e-04
7	rs76446693	26578671	1.11	0.0245911388883176	0.91	0.170469891558667	0.070573098657715	0.420573514885241	0.0101	0.0098	0.0244	0.0026	0.1706	0.0034	0.0024	0.065	6e-04	0.106	0.1573	0.0284	0.0021	0.1045	0.0114	0.0026	0.0059	0.0017	0.001	0.0351	0.0258	0.0285	0.069	0.0194	0.1074	9e-04
7	rs75934656	26579487	1.11	0.0245911388883176	0.91	0.170469891558667	0.0714425935899914	0.4233259481498	0.0101	0.0098	0.0244	0.0026	0.1706	0.0034	0.0024	0.065	6e-04	0.1059	0.1573	0.0284	0.0021	0.1045	0.0114	0.0026	0.0059	0.0017	0.001	0.0351	0.0258	0.0285	0.069	0.0194	0.1074	9e-04
7	rs10215407	26581775	1.11	0.0245911388883176	0.9	0.195029827813683	0.0713594860571784	0.423588337424064	0.0102	0.0099	0.0244	0.0026	0.1706	0.0034	0.0024	0.065	6e-04	0.1059	0.1573	0.0284	0.0022	0.1045	0.0114	0.0026	0.0059	0.0017	0.001	0.0351	0.0258	0.0285	0.0691	0.0194	0.1074	9e-04
7	rs757809	26587256	1.11	0.0245911388883176	0.9	0.195029827813683	0.0477665904293025	0.376324473020099	0.0102	0.01	0.0242	0.0026	0.1706	0.0035	0.0025	0.0646	7e-04	0.1057	0.1571	0.0285	0.0024	0.1049	0.0116	0.0026	0.0058	0.0018	0.0011	0.0346	0.0257	0.0283	0.0692	0.0195	0.1073	9e-04
7	rs74495545	26594478	1.11	0.0245911388883176	0.9	0.195029827813683	0.046818378785152	0.384988280351675	0.0103	0.0099	0.0242	0.0027	0.1704	0.0036	0.0025	0.0646	7e-04	0.1059	0.157	0.0285	0.0024	0.105	0.0116	0.0026	0.0058	0.0018	0.0012	0.0345	0.0256	0.0285	0.0692	0.0195	0.107	0.001
7	rs76656229	26598308	1.11	0.0245911388883176	0.9	0.195029827813683	0.0462711933242538	0.377595098622985	0.0103	0.0099	0.0242	0.0027	0.1703	0.0036	0.0025	0.0646	7e-04	0.1059	0.157	0.0285	0.0024	0.105	0.0116	0.0026	0.0058	0.0018	0.0012	0.0345	0.0256	0.0285	0.0692	0.0196	0.1069	0.001
7	rs74742607	26601399	1.11	0.0245911388883176	0.9	0.195029827813683	0.0472750725710471	0.372139955944996	0.0104	0.0099	0.0242	0.0027	0.1703	0.0036	0.0025	0.0646	6e-04	0.106	0.157	0.0285	0.0024	0.105	0.0117	0.0026	0.0058	0.0018	0.0012	0.0344	0.0255	0.0286	0.0692	0.0196	0.1068	0.001
7	rs17357184	26601630	1.11	0.0245911388883176	0.9	0.195029827813683	0.0472750725710471	0.372139955944996	0.0104	0.0099	0.0242	0.0027	0.1703	0.0036	0.0025	0.0646	6e-04	0.106	0.157	0.0285	0.0024	0.105	0.0117	0.0026	0.0058	0.0018	0.0012	0.0344	0.0255	0.0286	0.0692	0.0196	0.1068	0.001
7	rs7789704	26607065	1.11	0.0245911388883176	0.9	0.195029827813683	0.0468811924024809	0.38601116241541	0.0104	0.0099	0.0242	0.0027	0.1702	0.0036	0.0025	0.0645	7e-04	0.106	0.157	0.0285	0.0025	0.1051	0.0117	0.0026	0.0058	0.0018	0.0012	0.0344	0.0255	0.0286	0.0692	0.0196	0.1068	0.001
7	rs6960469	26607406	1.11	0.0245911388883176	0.9	0.195029827813683	0.0483738008990995	0.397699195152455	0.0104	0.0099	0.0242	0.0027	0.1702	0.0036	0.0025	0.0645	7e-04	0.106	0.157	0.0285	0.0025	0.1051	0.0117	0.0026	0.0058	0.0018	0.0012	0.0344	0.0255	0.0286	0.0692	0.0196	0.1068	0.001
7	rs4722614	26614241	1.11	0.0245911388883176	0.9	0.195029827813683	0.036739832190449	0.346941786734626	0.0112	0.0098	0.024	0.003	0.1689	0.0039	0.0027	0.0625	7e-04	0.107	0.1584	0.0288	0.0027	0.106	0.0117	0.0027	0.0041	0.002	0.0014	0.0336	0.0249	0.028	0.0693	0.0195	0.1078	0.0011
7	rs13311768	26615293	1.1	0.0297783867163545	0.9	0.195029827813683	0.0350913105032258	0.361422738173099	0.0113	0.0097	0.024	0.0029	0.169	0.0038	0.0027	0.0627	7e-04	0.107	0.1583	0.0289	0.0028	0.106	0.0118	0.0027	0.0041	0.002	0.0014	0.0335	0.0249	0.0283	0.0694	0.0192	0.1078	0.0011
7	rs75065989	26617564	1.1	0.0297783867163545	0.9	0.195029827813683	0.0365673111621212	0.348680468442254	0.0114	0.0098	0.024	0.0028	0.169	0.0038	0.0026	0.0626	7e-04	0.107	0.1583	0.0289	0.0029	0.106	0.0118	0.0026	0.0039	0.002	0.0015	0.0332	0.0249	0.0291	0.0694	0.0187	0.1078	0.0012
7	rs17357990	26620454	1.1	0.0297783867163545	0.9	0.195029827813683	0.039619301170659	0.352663952025324	0.0116	0.0098	0.0241	0.0027	0.169	0.0037	0.0025	0.0626	7e-04	0.1073	0.1583	0.0289	0.003	0.1059	0.0118	0.0026	0.0038	0.002	0.0015	0.0329	0.0249	0.0301	0.0694	0.018	0.1076	0.0012
7	rs740191	26622494	1.1	0.0297783867163545	0.9	0.195029827813683	0.0421955087954775	0.314031705047368	0.0116	0.0098	0.0243	0.0028	0.169	0.0038	0.0026	0.0622	7e-04	0.1074	0.1585	0.0289	0.0032	0.1057	0.0117	0.0026	0.0038	0.0021	0.0015	0.0329	0.0244	0.0302	0.0697	0.018	0.1074	0.0013
7	rs73071947	26626643	1.1	0.0297783867163545	0.9	0.195029827813683	0.0518404409528689	0.316928604656389	0.0117	0.0098	0.0245	0.0028	0.1693	0.0037	0.0025	0.062	7e-04	0.1072	0.1586	0.029	0.0032	0.1053	0.0117	0.0026	0.0037	0.0022	0.0016	0.0327	0.0244	0.0303	0.0695	0.0182	0.1071	0.0013
7	rs117891264	26628493	1.1	0.0297783867163545	0.9	0.195029827813683	0.0554349816304036	0.274908181287383	0.0118	0.0099	0.0248	0.0028	0.1694	0.0037	0.0025	0.0619	7e-04	0.107	0.1588	0.029	0.0032	0.1049	0.0118	0.0026	0.0036	0.0022	0.0016	0.0327	0.0246	0.0304	0.0694	0.0183	0.1068	0.0013
7	rs10255081	26630038	1.09	0.0358267755764475	0.91	0.170469891558667	0.0596156449614608	0.259416168511762	0.012	0.01	0.025	0.0029	0.1696	0.0037	0.0025	0.0617	8e-04	0.1068	0.159	0.029	0.0032	0.1045	0.0118	0.0026	0.0036	0.0023	0.0016	0.0326	0.0247	0.0305	0.0692	0.0184	0.1065	0.0013
7	rs11763987	26630323	1.09	0.0358267755764475	0.91	0.170469891558667	0.0600968037979335	0.2738667369774	0.012	0.0101	0.0251	0.0029	0.1696	0.0037	0.0025	0.0617	8e-04	0.1068	0.159	0.029	0.0032	0.1045	0.0118	0.0026	0.0036	0.0023	0.0016	0.0326	0.0247	0.0304	0.0692	0.0185	0.1065	0.0013
7	rs17359141	26634029	1.08	0.0428324673547855	0.91	0.170469891558667	0.0551365614193525	0.192620440772348	0.0125	0.0107	0.0255	0.0029	0.1693	0.0036	0.0025	0.0611	8e-04	0.1063	0.1589	0.0294	0.0033	0.1035	0.0125	0.0027	0.0034	0.0025	0.0017	0.0324	0.0249	0.0307	0.0692	0.0186	0.1056	0.0013
7	rs118124846	26642102	1.08	0.0428324673547855	0.91	0.170469891558667	0.0552768605167749	0.186360950243274	0.0126	0.0109	0.0256	0.0029	0.169	0.0036	0.0025	0.0611	8e-04	0.1063	0.1589	0.0294	0.0033	0.1034	0.0127	0.0027	0.0033	0.0025	0.0018	0.0323	0.025	0.0307	0.0692	0.0185	0.1054	0.0014
7	rs11772342	26644012	1.08	0.0428324673547855	0.91	0.170469891558667	0.0535230099863504	0.180374233113658	0.0126	0.0109	0.0256	0.0029	0.1691	0.0036	0.0025	0.0611	8e-04	0.1064	0.1589	0.0294	0.0033	0.1033	0.0127	0.0027	0.0033	0.0026	0.0018	0.0323	0.025	0.0307	0.0692	0.0185	0.1054	0.0014
7	rs17154072	26644427	1.08	0.0428324673547855	0.91	0.170469891558667	0.0530264013743809	0.173060705414726	0.0126	0.0109	0.0256	0.0029	0.1691	0.0036	0.0025	0.0611	8e-04	0.1064	0.1589	0.0294	0.0033	0.1033	0.0128	0.0027	0.0033	0.0026	0.0018	0.0323	0.025	0.0307	0.0692	0.0185	0.1054	0.0014
7	rs59789811	26649365	1.08	0.0428324673547855	0.91	0.170469891558667	0.0557521287639643	0.168506434272203	0.0128	0.011	0.0257	0.0029	0.1692	0.0036	0.0026	0.0609	9e-04	0.1063	0.1588	0.0294	0.0033	0.1033	0.0128	0.0026	0.0033	0.0025	0.0018	0.0323	0.0249	0.0307	0.0691	0.0185	0.1051	0.0014
7	rs116850399	26652511	1.08	0.0428324673547855	0.91	0.170469891558667	0.0535745603860563	0.160978777219812	0.0129	0.0111	0.0258	0.0029	0.1694	0.0036	0.0026	0.0609	9e-04	0.1063	0.1589	0.0293	0.0033	0.1033	0.0128	0.0026	0.0032	0.0025	0.0018	0.0323	0.0248	0.0307	0.0691	0.0184	0.1049	0.0014
7	rs7777206	26654077	1.08	0.0428324673547855	0.91	0.170469891558667	0.050374973649307	0.1593332279395	0.013	0.0112	0.0259	0.0029	0.1695	0.0036	0.0026	0.0609	9e-04	0.1063	0.159	0.0293	0.0032	0.1032	0.0129	0.0026	0.0032	0.0025	0.0018	0.0323	0.0247	0.0307	0.0691	0.0184	0.1049	0.0014
7	rs78005519	26654786	1.08	0.0428324673547855	0.91	0.170469891558667	0.0526347425233728	0.159913326398094	0.013	0.0112	0.0259	0.0029	0.1695	0.0036	0.0026	0.0609	9e-04	0.1062	0.159	0.0293	0.0032	0.1032	0.0129	0.0026	0.0032	0.0025	0.0018	0.0322	0.0247	0.0307	0.0691	0.0184	0.1048	0.0014
7	rs4722626	26657962	1.06	0.0601162778244188	0.91	0.170469891558667	0.0268617926519967	0.138131894503639	0.0134	0.0124	0.0269	0.0026	0.1707	0.0036	0.0033	0.0604	8e-04	0.1048	0.1598	0.0288	0.003	0.103	0.0139	0.0024	0.0033	0.0022	0.0016	0.0322	0.0242	0.0303	0.0688	0.0187	0.1039	0.0013
7	rs17288737	26666345	1.04	0.0824519171540817	0.91	0.170469891558667	0.0331596048385736	0.215765508792263	0.0134	0.0131	0.028	0.0023	0.1747	0.0032	0.0035	0.0586	9e-04	0.1014	0.1627	0.0275	0.0024	0.1034	0.0148	0.0021	0.0032	0.0017	0.001	0.0332	0.0233	0.029	0.0687	0.0185	0.1046	8e-04
7	rs76094965	26667158	1.04	0.0824519171540817	0.91	0.170469891558667	0.0317574990617905	0.215551191397462	0.0135	0.0131	0.0281	0.0023	0.1749	0.0032	0.0035	0.0586	9e-04	0.1013	0.1629	0.0275	0.0023	0.1035	0.0148	0.0021	0.0032	0.0017	0.001	0.0332	0.0233	0.0289	0.0687	0.0185	0.1043	8e-04
7	rs77753207	26671421	1.04	0.0824519171540817	0.91	0.170469891558667	0.0289663322013604	0.231378080331614	0.0135	0.0131	0.0282	0.0023	0.1746	0.0031	0.0035	0.0585	9e-04	0.1011	0.1626	0.0275	0.0023	0.1037	0.0149	0.002	0.0032	0.0017	9e-04	0.0332	0.0233	0.0289	0.0685	0.0185	0.1055	8e-04
7	rs6943736	26671495	1.04	0.0824519171540817	0.91	0.170469891558667	0.0289775890114616	0.232036267690517	0.0135	0.0131	0.0282	0.0023	0.1746	0.0031	0.0035	0.0585	9e-04	0.1011	0.1626	0.0275	0.0023	0.1037	0.0149	0.002	0.0032	0.0017	9e-04	0.0332	0.0233	0.0289	0.0685	0.0185	0.1055	8e-04
7	rs7798139	26675515	1.04	0.0824519171540817	0.91	0.170469891558667	0.0289888489116769	0.232255797695451	0.0134	0.0132	0.0282	0.0023	0.1746	0.0031	0.0035	0.0585	9e-04	0.1011	0.1626	0.0275	0.0023	0.1037	0.0149	0.002	0.0032	0.0017	9e-04	0.0332	0.0233	0.0289	0.0685	0.0185	0.1055	8e-04
7	rs57000259	26678856	1.04	0.0824519171540817	0.91	0.170469891558667	0.0289213358540493	0.230172975102048	0.0135	0.0132	0.0282	0.0023	0.1744	0.0031	0.0034	0.0588	9e-04	0.1006	0.163	0.0275	0.0023	0.1036	0.0149	0.002	0.0032	0.0017	9e-04	0.0332	0.0233	0.0289	0.0685	0.0185	0.1055	8e-04
7	rs62447663	26683545	1.04	0.0824519171540817	0.91	0.170469891558667	0.029670113025556	0.234344671015195	0.0134	0.0132	0.0283	0.0023	0.1742	0.0031	0.0034	0.0588	9e-04	0.1005	0.163	0.0275	0.0023	0.1036	0.0149	0.002	0.0032	0.0017	9e-04	0.0333	0.0234	0.0289	0.0686	0.0185	0.1055	8e-04
7	rs58630663	26684282	1.04	0.0824519171540817	0.91	0.170469891558667	0.029876674751341	0.233794382761403	0.0134	0.0132	0.0283	0.0023	0.1742	0.0031	0.0034	0.0588	9e-04	0.1005	0.163	0.0275	0.0023	0.1036	0.0149	0.002	0.0032	0.0017	9e-04	0.0333	0.0234	0.0289	0.0686	0.0185	0.1055	8e-04
7	rs10242687	26690417	1.04	0.0824519171540817	0.91	0.170469891558667	0.0316735192731442	0.229079194451356	0.0134	0.0133	0.0284	0.0023	0.174	0.0031	0.0034	0.0587	9e-04	0.1003	0.1631	0.0275	0.0023	0.1036	0.0149	0.002	0.0033	0.0017	9e-04	0.0334	0.0234	0.0289	0.0686	0.0185	0.1056	8e-04
7	rs6978504	26695880	1.03	0.0957762513390589	0.91	0.170469891558667	0.0518740759584134	0.209154484200556	0.0133	0.0139	0.0291	0.0019	0.1724	0.0028	0.0034	0.0597	8e-04	0.099	0.1643	0.0271	0.0021	0.1042	0.0144	0.002	0.0037	0.0014	6e-04	0.0342	0.0237	0.0273	0.0695	0.0179	0.1067	7e-04
7	rs10275554	26703817	1.03	0.0957762513390589	0.91	0.170469891558667	0.0556639112450785	0.211279633482853	0.0133	0.014	0.0292	0.0019	0.1723	0.0028	0.0033	0.0597	8e-04	0.099	0.1643	0.027	0.002	0.1042	0.0144	0.002	0.0038	0.0013	5e-04	0.0343	0.0237	0.0272	0.0696	0.0179	0.1068	7e-04
7	rs73075505	26713506	1.03	0.0957762513390589	0.91	0.170469891558667	0.060133922150127	0.208306422178862	0.0133	0.014	0.0293	0.0019	0.1722	0.0028	0.0033	0.0598	8e-04	0.099	0.1643	0.027	0.0019	0.1042	0.0144	0.002	0.0038	0.0013	5e-04	0.0344	0.0237	0.0271	0.0696	0.0179	0.1069	7e-04
7	rs62447701	26717752	1.03	0.0957762513390589	0.91	0.170469891558667	0.0605805264197135	0.207459505806089	0.0133	0.014	0.0293	0.0019	0.1722	0.0028	0.0033	0.0598	8e-04	0.0989	0.1643	0.027	0.0019	0.1042	0.0144	0.002	0.0038	0.0013	5e-04	0.0344	0.0237	0.0271	0.0696	0.0179	0.107	7e-04
7	rs212855	26727362	1.03	0.0957762513390589	0.91	0.170469891558667	0.0619334839113764	0.208942361440764	0.0134	0.0141	0.0295	0.0019	0.1719	0.0027	0.0033	0.0598	8e-04	0.0989	0.1642	0.027	0.0018	0.1043	0.0144	0.0019	0.0039	0.0013	5e-04	0.0346	0.0237	0.0268	0.0698	0.0179	0.1072	7e-04
7	rs17291131	26729740	1.03	0.0957762513390589	0.91	0.170469891558667	0.0618388901516984	0.21448065770206	0.0134	0.0141	0.0295	0.0019	0.1719	0.0027	0.0033	0.0598	8e-04	0.0989	0.1642	0.027	0.0018	0.1043	0.0144	0.0019	0.0039	0.0014	5e-04	0.0346	0.0237	0.0268	0.0698	0.0179	0.1072	7e-04
7	rs17154376	26745464	1.02	0.110678017971113	0.91	0.170469891558667	0.0679456886978384	0.216838146748	0.0134	0.0142	0.0297	0.0018	0.1718	0.0027	0.0032	0.0598	8e-04	0.099	0.1641	0.027	0.0018	0.1043	0.0143	0.0019	0.0039	0.0014	5e-04	0.0347	0.0237	0.0267	0.0699	0.0179	0.1071	7e-04
7	rs1129771	26765596	1.02	0.110678017971113	0.91	0.170469891558667	0.070264242098958	0.221254179915476	0.0134	0.0142	0.0298	0.0018	0.1718	0.0027	0.0032	0.0598	8e-04	0.099	0.1641	0.027	0.0018	0.1043	0.0143	0.0019	0.0039	0.0014	5e-04	0.0347	0.0237	0.0266	0.07	0.0179	0.1071	7e-04
7	rs13234336	26777849	1.02	0.110678017971113	0.91	0.170469891558667	0.0763058010022267	0.224069653087461	0.0133	0.0142	0.0299	0.0018	0.1719	0.0026	0.0032	0.0598	8e-04	0.099	0.1641	0.0269	0.0018	0.1043	0.0142	0.0019	0.0039	0.0014	5e-04	0.0348	0.0237	0.0265	0.07	0.0179	0.1071	7e-04
7	rs61636979	26784016	1.02	0.110678017971113	0.91	0.170469891558667	0.0781638918270453	0.229079194451356	0.0133	0.0142	0.0299	0.0018	0.1716	0.0026	0.0032	0.0599	8e-04	0.0991	0.164	0.0274	0.0018	0.1043	0.0142	0.0019	0.0039	0.0013	5e-04	0.0349	0.0237	0.0264	0.07	0.0179	0.1072	7e-04
7	rs12154908	26787032	1.02	0.110678017971113	0.91	0.170469891558667	0.0782079588118062	0.240647261244145	0.0133	0.0142	0.0299	0.0018	0.1716	0.0026	0.0032	0.0598	8e-04	0.0991	0.1641	0.0273	0.0018	0.1043	0.0141	0.0019	0.0039	0.0013	5e-04	0.0349	0.0237	0.0264	0.0701	0.0178	0.1072	7e-04
7	rs17154453	26792957	1.02	0.110678017971113	0.91	0.170469891558667	0.0794483307834244	0.244320530869722	0.0133	0.0142	0.0298	0.0018	0.1716	0.0026	0.0032	0.0599	8e-04	0.0992	0.1641	0.0273	0.0018	0.1044	0.0141	0.0019	0.004	0.0013	5e-04	0.0348	0.0237	0.0263	0.0701	0.0178	0.1072	7e-04
7	rs75043659	26793556	1.02	0.110678017971113	0.91	0.170469891558667	0.0794483307834244	0.238208322460195	0.0133	0.0142	0.0298	0.0018	0.1716	0.0026	0.0032	0.0599	8e-04	0.0992	0.1641	0.0273	0.0018	0.1044	0.0141	0.0019	0.004	0.0013	5e-04	0.0348	0.0237	0.0263	0.0701	0.0178	0.1072	7e-04
7	rs10261915	26814630	1.02	0.110678017971113	0.91	0.170469891558667	0.0845358312043879	0.224829647859156	0.0133	0.0142	0.0298	0.0017	0.1714	0.0026	0.0033	0.0599	8e-04	0.0994	0.164	0.0273	0.0018	0.1045	0.0139	0.0019	0.004	0.0013	5e-04	0.035	0.0238	0.0262	0.0701	0.0178	0.1071	7e-04
7	rs78772942	26819763	1.02	0.110678017971113	0.91	0.170469891558667	0.0936321022164462	0.223202115815338	0.0133	0.0142	0.0299	0.0017	0.1707	0.0026	0.0034	0.0598	8e-04	0.0994	0.1637	0.0275	0.0017	0.1046	0.0137	0.002	0.0041	0.0013	6e-04	0.0352	0.0239	0.0261	0.0702	0.0181	0.1069	8e-04
7	rs513387	26823963	1.02	0.110678017971113	0.91	0.170469891558667	0.0952972476917756	0.231268441210747	0.0133	0.0142	0.03	0.0017	0.1706	0.0026	0.0034	0.0598	8e-04	0.0994	0.1636	0.0275	0.0017	0.1046	0.0137	0.0021	0.0042	0.0013	6e-04	0.0353	0.0239	0.0261	0.0703	0.0181	0.1069	8e-04
7	rs117299259	26833308	1.02	0.110678017971113	0.91	0.170469891558667	0.103532505886234	0.214052936535515	0.0132	0.0142	0.03	0.0017	0.1705	0.0025	0.0034	0.0598	8e-04	0.0995	0.1636	0.0276	0.0017	0.1047	0.0135	0.0021	0.0042	0.0013	7e-04	0.0354	0.024	0.0259	0.0704	0.0181	0.1067	7e-04
7	rs77900944	26866982	1.02	0.110678017971113	0.91	0.170469891558667	0.120860031139756	0.203872956522055	0.0132	0.0143	0.0301	0.0016	0.1702	0.0024	0.0035	0.0599	7e-04	0.0995	0.1638	0.0277	0.0018	0.1049	0.0131	0.0023	0.0043	0.0014	8e-04	0.0357	0.0241	0.0256	0.0706	0.0181	0.1063	7e-04
7	rs10486480	26872652	1.02	0.110678017971113	0.91	0.170469891558667	0.120860031139756	0.203978145198767	0.0132	0.0143	0.0301	0.0016	0.1702	0.0024	0.0035	0.0599	7e-04	0.0995	0.1638	0.0277	0.0018	0.1049	0.0131	0.0023	0.0043	0.0014	8e-04	0.0357	0.0241	0.0256	0.0706	0.0181	0.1063	7e-04
7	rs7804356	26891665	1.02	0.110678017971113	0.91	0.170469891558667	0.12766226493731	0.197074828949194	0.0132	0.0143	0.0301	0.0016	0.1702	0.0024	0.0035	0.06	7e-04	0.0995	0.1638	0.0277	0.0018	0.1048	0.013	0.0023	0.0043	0.0014	8e-04	0.0358	0.0242	0.0255	0.0706	0.0181	0.1062	7e-04
7	rs7804620	26891831	1.02	0.110678017971113	0.91	0.170469891558667	0.121323883763172	0.18513789203775	0.0133	0.0143	0.03	0.0016	0.1701	0.0024	0.0035	0.06	7e-04	0.0994	0.164	0.0277	0.002	0.1048	0.0129	0.0023	0.0043	0.0014	9e-04	0.0357	0.0242	0.0255	0.0706	0.018	0.1061	7e-04
7	rs73069541	26904928	1.02	0.110678017971113	0.91	0.170469891558667	0.135217851157683	0.183816025136893	0.0133	0.0142	0.0301	0.0016	0.1703	0.0024	0.0035	0.0601	7e-04	0.0993	0.1638	0.0277	0.0019	0.105	0.0127	0.0023	0.0045	0.0013	9e-04	0.0358	0.0242	0.0253	0.0706	0.018	0.106	7e-04
7	rs10249383	26908515	1.02	0.110678017971113	0.91	0.170469891558667	0.135093904426755	0.156347993447435	0.0137	0.0142	0.0301	0.0015	0.1704	0.0024	0.0035	0.06	7e-04	0.0994	0.1637	0.0277	0.0019	0.105	0.0126	0.0023	0.0045	0.0014	9e-04	0.0358	0.0242	0.0252	0.0707	0.0179	0.106	7e-04
7	rs118188573	26918669	1.01	0.127260826833158	0.91	0.170469891558667	0.194772346728434	0.140710388880104	0.0137	0.0143	0.0303	0.0014	0.1704	0.0022	0.0036	0.0604	7e-04	0.0999	0.1633	0.0278	0.0019	0.105	0.0123	0.0022	0.0049	0.0014	0.001	0.0359	0.024	0.0248	0.0709	0.0178	0.1058	8e-04
7	rs213530	26920314	1.01	0.127260826833158	0.91	0.170469891558667	0.199293151252878	0.151670577547215	0.0137	0.0143	0.0304	0.0014	0.1703	0.0022	0.0036	0.0604	7e-04	0.1	0.1632	0.0278	0.0019	0.1049	0.0123	0.0022	0.005	0.0014	0.001	0.0359	0.0239	0.0247	0.071	0.0178	0.1058	8e-04
7	rs213531	26920494	1.01	0.127260826833158	0.91	0.170469891558667	0.201477850189514	0.162630296000759	0.0136	0.0142	0.0304	0.0014	0.1703	0.0022	0.0036	0.0604	6e-04	0.1003	0.1631	0.0278	0.0019	0.1049	0.0123	0.0022	0.005	0.0014	0.001	0.0359	0.0239	0.0247	0.071	0.0178	0.1058	7e-04
7	rs62448207	26926450	1.01	0.127260826833158	0.91	0.170469891558667	0.201360469888637	0.16448313627982	0.0136	0.0142	0.0304	0.0014	0.1703	0.0022	0.0036	0.0604	6e-04	0.1003	0.1631	0.0278	0.0019	0.1049	0.0123	0.0022	0.005	0.0014	0.001	0.0359	0.0239	0.0247	0.071	0.0178	0.1058	7e-04
7	rs55826100	26926498	1.01	0.127260826833158	0.91	0.170469891558667	0.200422824734086	0.164776365116325	0.0136	0.0142	0.0304	0.0014	0.1703	0.0022	0.0036	0.0604	6e-04	0.1003	0.1631	0.0278	0.0019	0.1049	0.0123	0.0022	0.0049	0.0014	0.001	0.0359	0.0239	0.0247	0.071	0.0178	0.1058	7e-04
7	rs117245954	26928040	1.01	0.127260826833158	0.91	0.170469891558667	0.200774150565532	0.164190091256066	0.0136	0.0142	0.0304	0.0014	0.1703	0.0022	0.0036	0.0605	6e-04	0.1003	0.1631	0.0278	0.0019	0.1049	0.0123	0.0022	0.0049	0.0014	0.001	0.0359	0.0239	0.0247	0.071	0.0178	0.1058	7e-04
7	rs74471327	26936046	1.01	0.127260826833158	0.91	0.170469891558667	0.201086733454128	0.165657152777155	0.0136	0.0143	0.0304	0.0014	0.1704	0.0022	0.0036	0.0605	6e-04	0.1003	0.1631	0.0279	0.0019	0.1049	0.0123	0.0021	0.005	0.0014	0.001	0.0359	0.0239	0.0247	0.071	0.0177	0.1058	7e-04
7	rs116941109	26941146	1.01	0.127260826833158	0.91	0.170469891558667	0.199643351396855	0.167423667805137	0.0136	0.0143	0.0304	0.0014	0.1704	0.0022	0.0036	0.0605	6e-04	0.1003	0.1631	0.0279	0.0019	0.1049	0.0123	0.0021	0.005	0.0014	0.001	0.0359	0.0239	0.0247	0.071	0.0177	0.1058	7e-04
7	rs12534901	26942183	1.01	0.127260826833158	0.91	0.170469891558667	0.199176495510299	0.167620352585726	0.0136	0.0143	0.0305	0.0014	0.1704	0.0022	0.0036	0.0605	6e-04	0.1002	0.163	0.028	0.0019	0.1049	0.0123	0.0021	0.005	0.0014	0.001	0.0359	0.0239	0.0247	0.0709	0.0177	0.1057	7e-04
7	rs76586744	26955310	1.01	0.127260826833158	0.91	0.170469891558667	0.204977784870114	0.169394149205701	0.0136	0.0143	0.0306	0.0014	0.1704	0.0022	0.0036	0.0605	6e-04	0.1001	0.163	0.0281	0.0019	0.1049	0.0123	0.0021	0.0051	0.0014	9e-04	0.0359	0.0239	0.0247	0.0709	0.0177	0.1057	7e-04
7	rs17436229	26959526	1.01	0.127260826833158	0.91	0.170469891558667	0.212160645461518	0.166441458887485	0.0136	0.0143	0.0307	0.0015	0.1704	0.0022	0.0036	0.0605	6e-04	0.1001	0.1629	0.0282	0.0019	0.1049	0.0123	0.0021	0.0051	0.0015	9e-04	0.0359	0.0239	0.0246	0.0708	0.0177	0.1056	8e-04
7	rs17436236	26962349	1.01	0.127260826833158	0.91	0.170469891558667	0.221170386546582	0.171570966297997	0.0136	0.0142	0.0309	0.0015	0.1703	0.0022	0.0036	0.0604	6e-04	0.1001	0.1628	0.0283	0.0019	0.1048	0.0123	0.0021	0.0051	0.0015	9e-04	0.0359	0.0239	0.0247	0.0707	0.0178	0.1058	8e-04
7	rs74969481	26984537	1.01	0.127260826833158	0.91	0.170469891558667	0.248576862443932	0.158175275208145	0.0135	0.0142	0.0313	0.0015	0.1702	0.0023	0.0036	0.0604	6e-04	0.0998	0.1626	0.0285	0.0019	0.1048	0.0124	0.002	0.0054	0.0015	8e-04	0.0358	0.0239	0.0247	0.0705	0.0178	0.1056	8e-04
7	rs117032411	26989363	1.01	0.127260826833158	0.91	0.170469891558667	0.250782157905221	0.157116455162201	0.0135	0.0142	0.0313	0.0015	0.1702	0.0023	0.0036	0.0604	6e-04	0.0998	0.1626	0.0285	0.0019	0.1048	0.0124	0.002	0.0054	0.0015	8e-04	0.0358	0.0239	0.0247	0.0705	0.0178	0.1056	8e-04
7	rs6963821	27039959	1.01	0.127260826833158	0.91	0.170469891558667	0.305661057484479	0.155580873835835	0.0133	0.0143	0.0319	0.0017	0.1697	0.0025	0.0038	0.0604	6e-04	0.0993	0.1621	0.0289	0.0019	0.1048	0.0126	0.0021	0.0059	0.0016	7e-04	0.0359	0.024	0.0247	0.0702	0.0179	0.1052	8e-04
7	rs2522824	27061793	1.01	0.127260826833158	0.91	0.170469891558667	0.331286509585852	0.160397311838853	0.0132	0.0143	0.0321	0.0018	0.1695	0.0025	0.0039	0.0604	6e-04	0.0991	0.1619	0.0291	0.0018	0.1048	0.0126	0.0021	0.0061	0.0017	7e-04	0.0358	0.024	0.0246	0.0701	0.018	0.105	8e-04
7	rs799234	27073731	1.01	0.127260826833158	0.91	0.170469891558667	0.346706644210464	0.16693231003981	0.0131	0.0143	0.0322	0.0019	0.1688	0.0027	0.004	0.0603	6e-04	0.099	0.1618	0.0293	0.0018	0.1047	0.0128	0.0022	0.0064	0.0019	7e-04	0.0358	0.024	0.0246	0.07	0.018	0.1049	8e-04
7	rs799235	27073744	1.01	0.127260826833158	0.91	0.170469891558667	0.345499497803889	0.16624526045563	0.0131	0.0143	0.0322	0.0019	0.1688	0.0027	0.004	0.0603	6e-04	0.099	0.1618	0.0293	0.0018	0.1047	0.0128	0.0023	0.0064	0.0019	7e-04	0.0358	0.024	0.0246	0.07	0.018	0.1049	8e-04
7	rs10267689	27106474	1.01	0.127260826833158	0.9	0.195029827813683	0.367289514732679	0.152621024875718	0.013	0.0143	0.0322	0.0019	0.1686	0.0028	0.0042	0.0603	6e-04	0.0988	0.1617	0.0293	0.0018	0.1047	0.0127	0.0023	0.0065	0.0018	6e-04	0.0358	0.024	0.0246	0.07	0.0181	0.105	8e-04
7	rs2465274	27108127	1.01	0.127260826833158	0.9	0.195029827813683	0.368372581822798	0.150059708613022	0.013	0.0143	0.0322	0.0019	0.1685	0.0028	0.0042	0.0603	6e-04	0.0988	0.1616	0.0293	0.0018	0.1047	0.0127	0.0023	0.0065	0.0018	6e-04	0.0358	0.024	0.0246	0.07	0.0181	0.105	8e-04
7	rs56012816	27134003	1.01	0.127260826833158	0.9	0.195029827813683	0.508268232534108	0.200725750430196	0.0128	0.0143	0.0323	0.002	0.1674	0.0028	0.0046	0.0602	6e-04	0.0986	0.1603	0.0323	0.0018	0.1045	0.0128	0.0023	0.0066	0.0018	6e-04	0.0358	0.0235	0.0246	0.0697	0.0182	0.1052	7e-04
7	rs77053039	27143156	1.01	0.127260826833158	0.9	0.195029827813683	0.787503893466287	0.377086704297892	0.0124	0.0141	0.0323	0.0021	0.1659	0.003	0.0048	0.0595	5e-04	0.0981	0.1574	0.0386	0.0018	0.1042	0.0128	0.0025	0.0068	0.0019	6e-04	0.0358	0.0224	0.0248	0.0692	0.0188	0.1051	7e-04
7	rs2522828	27143757	1.01	0.127260826833158	0.89	0.222038712392691	0.882586104923959	0.44272709247883	0.0123	0.0141	0.0323	0.0021	0.1657	0.0031	0.0049	0.0594	5e-04	0.098	0.1567	0.04	0.0018	0.1042	0.0128	0.0025	0.0068	0.0019	6e-04	0.0358	0.0221	0.0248	0.0692	0.0189	0.1051	7e-04
7	rs10271698	27144679	1.01	0.127260826833158	0.89	0.222038712392691	0.956270995322239	0.349799510442555	0.012	0.0142	0.0325	0.0023	0.1659	0.0033	0.0051	0.0594	6e-04	0.0971	0.1566	0.0381	0.0018	0.1044	0.0127	0.0026	0.0082	0.0021	7e-04	0.0358	0.0221	0.0252	0.0686	0.019	0.105	8e-04
7	rs1725074	27144921	1.01	0.127260826833158	0.89	0.222038712392691	0.990819221706796	0.340012193613999	0.0119	0.0142	0.0326	0.0024	0.166	0.0033	0.0051	0.0595	6e-04	0.0969	0.1565	0.0376	0.0018	0.1044	0.0127	0.0027	0.0086	0.0022	7e-04	0.0358	0.022	0.0254	0.0684	0.0189	0.105	8e-04
7	rs2428432	27145024	1.01	0.127260826833158	0.89	0.222038712392691	1.00359262083683	0.373660076557514	0.0119	0.0142	0.0325	0.0024	0.1659	0.0033	0.0052	0.0595	6e-04	0.0969	0.1565	0.0375	0.0018	0.1044	0.0127	0.0027	0.0087	0.0022	7e-04	0.0358	0.022	0.0255	0.0685	0.019	0.105	8e-04
7	rs6969780	27159136	1.01	0.127260826833158	0.89	0.222038712392691	1.09850476640077	0.349799510442555	0.0118	0.0142	0.0326	0.0024	0.1659	0.0033	0.0052	0.0594	6e-04	0.0967	0.1562	0.0372	0.0018	0.1045	0.0126	0.0027	0.0091	0.0022	7e-04	0.0358	0.022	0.0257	0.0683	0.019	0.1052	9e-04
7	rs17471860	27166861	1.01	0.127260826833158	0.89	0.222038712392691	1.15459445689492	0.333123263135579	0.0118	0.0142	0.0326	0.0024	0.1658	0.0034	0.0052	0.0593	6e-04	0.0966	0.1562	0.0371	0.0018	0.1045	0.0126	0.0027	0.0094	0.0022	7e-04	0.0359	0.022	0.0258	0.0681	0.0191	0.1053	9e-04
7	rs4719884	27172571	1.01	0.127260826833158	0.89	0.222038712392691	1.18722968287829	0.37607049208189	0.0117	0.0142	0.0326	0.0024	0.1658	0.0034	0.0052	0.0593	6e-04	0.0966	0.1561	0.037	0.0019	0.1045	0.0126	0.0027	0.0095	0.0022	7e-04	0.0359	0.022	0.0259	0.068	0.0191	0.1053	9e-04
7	rs12533947	27175295	1.01	0.127260826833158	0.89	0.222038712392691	1.19680362329204	0.372773127643343	0.0117	0.0142	0.0326	0.0024	0.1658	0.0034	0.0052	0.0593	6e-04	0.0966	0.1561	0.037	0.0019	0.1046	0.0126	0.0027	0.0095	0.0022	7e-04	0.0359	0.0219	0.0259	0.0681	0.0191	0.1053	9e-04
7	rs17500835	27179039	1.01	0.127260826833158	0.89	0.222038712392691	1.21038700092483	0.399247643829929	0.0118	0.0143	0.0327	0.0024	0.1656	0.0034	0.0052	0.0593	7e-04	0.0965	0.1559	0.0369	0.0019	0.1047	0.0126	0.0027	0.0096	0.0022	7e-04	0.0359	0.022	0.026	0.0678	0.0192	0.1054	9e-04
7	rs75996682	27179080	1.01	0.127260826833158	0.89	0.222038712392691	1.21223967854978	0.400022488922671	0.0118	0.0143	0.0327	0.0024	0.1656	0.0034	0.0052	0.0593	7e-04	0.0965	0.1559	0.0369	0.0019	0.1047	0.0126	0.0027	0.0096	0.0022	7e-04	0.0359	0.022	0.026	0.0678	0.0192	0.1054	9e-04
7	rs62454414	27182329	1.01	0.127260826833158	0.89	0.222038712392691	1.25674981376509	0.386650847060502	0.0118	0.0143	0.0327	0.0024	0.1656	0.0034	0.0052	0.0593	7e-04	0.0965	0.1558	0.0369	0.0019	0.1047	0.0126	0.0027	0.0098	0.0022	7e-04	0.0358	0.022	0.026	0.0678	0.0191	0.1053	9e-04
7	rs4719885	27185723	1.01	0.127260826833158	0.89	0.222038712392691	1.29892278426074	0.383710741442212	0.0118	0.0143	0.0328	0.0024	0.1656	0.0034	0.0052	0.0593	7e-04	0.0963	0.1557	0.0369	0.0019	0.1047	0.0126	0.0027	0.0099	0.0022	7e-04	0.0358	0.022	0.0261	0.0678	0.0191	0.1052	9e-04
7	rs3807597	27189195	1.01	0.127260826833158	0.89	0.222038712392691	1.33075520035973	0.352165307470376	0.0118	0.0143	0.033	0.0024	0.1655	0.0035	0.0052	0.0598	7e-04	0.0961	0.1553	0.0368	0.002	0.1048	0.0126	0.0028	0.0101	0.0022	7e-04	0.0357	0.022	0.0261	0.0678	0.0191	0.105	9e-04
7	rs2301720	27196069	1.01	0.127260826833158	0.89	0.222038712392691	1.35697211497087	0.316203641319812	0.0118	0.0143	0.033	0.0024	0.1655	0.0035	0.0052	0.0598	7e-04	0.096	0.1552	0.0365	0.002	0.1049	0.0126	0.0027	0.0102	0.0022	7e-04	0.0357	0.022	0.0262	0.0677	0.0192	0.105	9e-04
7	rs35355140	27204732	1.02	0.110678017971113	0.89	0.222038712392691	1.80123979013289	0.324691937048948	0.0119	0.0144	0.0329	0.0025	0.1647	0.0036	0.0053	0.0612	7e-04	0.0958	0.1541	0.0346	0.0021	0.1057	0.0126	0.0028	0.0117	0.0023	8e-04	0.0361	0.022	0.0266	0.0667	0.0197	0.1041	0.001
7	rs11773804	27206688	1.02	0.110678017971113	0.89	0.222038712392691	2.49367333495138	0.267988377979886	0.012	0.0145	0.0328	0.0024	0.1641	0.0036	0.0056	0.0619	8e-04	0.0962	0.1532	0.0331	0.0022	0.1064	0.0124	0.0029	0.0128	0.0024	9e-04	0.0365	0.0218	0.0269	0.066	0.02	0.1036	0.0011
7	rs17437439	27207585	1.02	0.110678017971113	0.88	0.251609301083599	2.70473118324768	0.24655537161981	0.012	0.0146	0.0328	0.0024	0.1637	0.0036	0.0053	0.062	8e-04	0.0964	0.1529	0.0325	0.0023	0.1066	0.0124	0.0029	0.0132	0.0025	0.001	0.0365	0.0217	0.0271	0.0661	0.0201	0.1036	0.0011
7	rs4722668	27216757	1.02	0.110678017971113	0.88	0.251609301083599	2.85806430435727	0.230610959567407	0.012	0.0147	0.0328	0.0024	0.1635	0.0036	0.0052	0.062	8e-04	0.0965	0.1527	0.0322	0.0023	0.1066	0.0124	0.0029	0.0135	0.0025	0.001	0.0365	0.0217	0.0273	0.0662	0.0202	0.1035	0.0011
7	rs6970537	27217359	1.02	0.110678017971113	0.88	0.251609301083599	2.86726464662367	0.240980459697896	0.012	0.0147	0.0328	0.0024	0.1635	0.0036	0.0052	0.062	8e-04	0.0965	0.1527	0.0322	0.0023	0.1066	0.0124	0.0029	0.0135	0.0025	0.001	0.0365	0.0217	0.0273	0.0662	0.0202	0.1035	0.0011
7	rs111336179	27218174	1.02	0.110678017971113	0.88	0.251609301083599	2.87261481785583	0.187995967475814	0.012	0.0147	0.0328	0.0024	0.1635	0.0036	0.0052	0.062	8e-04	0.0965	0.1525	0.0322	0.0023	0.1065	0.0124	0.0029	0.0135	0.0025	0.001	0.0365	0.0219	0.0273	0.0662	0.0202	0.1035	0.0011
7	rs1859163	27218229	1.02	0.110678017971113	0.88	0.251609301083599	2.87261481785583	0.189020323484929	0.012	0.0147	0.0328	0.0024	0.1635	0.0036	0.0052	0.062	8e-04	0.0965	0.1525	0.0322	0.0023	0.1065	0.0124	0.0029	0.0135	0.0025	0.001	0.0365	0.0219	0.0273	0.0662	0.0202	0.1035	0.0011
7	rs6461992	27220831	1.02	0.110678017971113	0.88	0.251609301083599	2.90053316418299	0.200935053612401	0.0123	0.0149	0.0314	0.0023	0.1633	0.0038	0.0053	0.0631	8e-04	0.0964	0.1504	0.0314	0.0029	0.1087	0.0126	0.003	0.014	0.0026	0.0011	0.0362	0.0211	0.0271	0.0648	0.0205	0.105	0.0011
7	rs61744408	27225489	1.02	0.110678017971113	0.87	0.283849475516541	2.90427828436982	0.153192312773766	0.0123	0.0149	0.0311	0.0023	0.1638	0.0038	0.0051	0.0634	7e-04	0.0966	0.1497	0.0312	0.003	0.1093	0.0127	0.0029	0.014	0.0026	0.0012	0.0357	0.0209	0.0268	0.0643	0.0209	0.1056	0.0011
7	rs79658629	27228335	1.02	0.110678017971113	0.87	0.283849475516541	2.90402856530767	0.14377156807406	0.0124	0.0149	0.031	0.0022	0.1639	0.0037	0.0051	0.0634	7e-04	0.0967	0.1495	0.0311	0.0031	0.1095	0.0127	0.0029	0.0141	0.0026	0.0012	0.0356	0.0208	0.0267	0.0643	0.0211	0.1058	0.0011
7	rs17427917	27230831	1.02	0.110678017971113	0.87	0.283849475516541	2.92452654087127	0.116678387763124	0.0124	0.0149	0.031	0.0022	0.164	0.0037	0.0051	0.0634	7e-04	0.0967	0.1493	0.031	0.0031	0.1095	0.0127	0.0029	0.0141	0.0026	0.0012	0.0355	0.0208	0.0267	0.0642	0.0212	0.1059	0.0011
7	rs17437544	27231189	1.02	0.110678017971113	0.87	0.283849475516541	2.92427630975723	0.117541461267201	0.0124	0.0149	0.031	0.0022	0.1641	0.0037	0.0051	0.0635	7e-04	0.0967	0.1493	0.031	0.0031	0.1095	0.0127	0.0029	0.0141	0.0026	0.0012	0.0355	0.0208	0.0267	0.0642	0.0212	0.1059	0.0011
7	rs17437551	27233359	1.02	0.110678017971113	0.87	0.283849475516541	2.92465165879257	0.121629979884351	0.0124	0.015	0.0309	0.0022	0.1641	0.0037	0.0051	0.0635	7e-04	0.0966	0.1492	0.031	0.0031	0.1095	0.0127	0.0029	0.0141	0.0026	0.0012	0.0355	0.0208	0.0266	0.0642	0.0212	0.1059	0.0011
7	rs62454450	27235628	1.02	0.110678017971113	0.87	0.283849475516541	2.92690405084171	0.117109623517127	0.0124	0.015	0.0308	0.0022	0.1643	0.0037	0.0051	0.0635	7e-04	0.0965	0.149	0.0309	0.0031	0.1096	0.0126	0.0029	0.0141	0.0026	0.0012	0.0354	0.0209	0.0266	0.0642	0.0213	0.1059	0.0011
7	rs34398255	27239201	1.02	0.110678017971113	0.87	0.283849475516541	2.91327238863137	0.106845058101914	0.0124	0.0151	0.0307	0.0022	0.1645	0.0037	0.0051	0.0636	7e-04	0.0965	0.1488	0.0309	0.0031	0.1096	0.0126	0.0029	0.0141	0.0026	0.0012	0.0354	0.0209	0.0266	0.0642	0.0214	0.106	0.0011
7	rs3807598	27240482	1.02	0.110678017971113	0.87	0.283849475516541	2.95685907204088	0.113079909501204	0.0124	0.0151	0.0307	0.0022	0.1647	0.0038	0.0051	0.0637	8e-04	0.0964	0.1475	0.0308	0.0031	0.1097	0.0126	0.0029	0.0142	0.0026	0.0012	0.0354	0.021	0.0267	0.0646	0.0215	0.1062	0.0011
7	rs4722675	27243962	1.02	0.110678017971113	0.87	0.283849475516541	3.0020218217809	0.100340444929132	0.0123	0.0152	0.0305	0.0022	0.1649	0.0037	0.0051	0.0636	8e-04	0.0962	0.1472	0.0308	0.0032	0.1099	0.0126	0.0028	0.0142	0.0026	0.0012	0.0356	0.0212	0.0268	0.0644	0.0216	0.1064	0.0011
7	rs3735533	27245893	1.02	0.110678017971113	0.87	0.283849475516541	3.00126537017603	0.0928891291361596	0.0126	0.0153	0.0303	0.0022	0.165	0.0037	0.005	0.0636	8e-04	0.0961	0.1471	0.0307	0.0032	0.1098	0.0125	0.0028	0.0142	0.0026	0.0012	0.0356	0.0212	0.0268	0.0643	0.0217	0.1066	0.0011
7	rs13243033	27248373	1.02	0.110678017971113	0.87	0.283849475516541	3.04143368615314	0.103861291198418	0.0126	0.0153	0.0302	0.0022	0.165	0.0037	0.005	0.0635	8e-04	0.096	0.1471	0.0307	0.0032	0.1099	0.0125	0.0028	0.0143	0.0026	0.0012	0.0356	0.0213	0.0268	0.0642	0.0217	0.1067	0.0011
7	rs28357162	27249379	1.02	0.110678017971113	0.87	0.283849475516541	3.07045579834027	0.0984766776535603	0.0126	0.0153	0.0302	0.0022	0.1651	0.0036	0.005	0.0635	8e-04	0.096	0.147	0.0307	0.0032	0.1099	0.0125	0.0028	0.0143	0.0026	0.0012	0.0356	0.0213	0.0268	0.0642	0.0217	0.1068	0.0011
7	rs17437670	27252670	1.02	0.110678017971113	0.87	0.283849475516541	3.15722982179383	0.103696486231095	0.0126	0.0153	0.0301	0.0021	0.1653	0.0034	0.005	0.0634	8e-04	0.096	0.1468	0.0307	0.0032	0.11	0.0125	0.0028	0.0142	0.0026	0.0012	0.0357	0.0214	0.0268	0.0642	0.0218	0.1071	0.0011
7	rs113189091	27252828	1.02	0.110678017971113	0.87	0.283849475516541	3.14137782702675	0.102956120694023	0.0126	0.0153	0.0301	0.0021	0.1653	0.0034	0.005	0.0634	8e-04	0.096	0.1468	0.0307	0.0032	0.11	0.0125	0.0028	0.0142	0.0026	0.0012	0.0357	0.0214	0.0268	0.0642	0.0218	0.1071	0.0011
7	rs6951104	27253795	1.02	0.110678017971113	0.87	0.283849475516541	3.14930096425145	0.0964663948641865	0.0126	0.0153	0.0301	0.0021	0.1654	0.0033	0.005	0.0633	8e-04	0.0959	0.1468	0.0308	0.0032	0.1101	0.0125	0.0027	0.0142	0.0026	0.0012	0.0357	0.0214	0.0269	0.0642	0.0218	0.1071	0.0011
7	rs17472644	27256983	1.02	0.110678017971113	0.87	0.283849475516541	3.17425774446597	0.0892878838085201	0.0126	0.0153	0.0299	0.0021	0.1655	0.0033	0.005	0.0632	8e-04	0.0958	0.1466	0.0308	0.0032	0.1101	0.0125	0.0027	0.0143	0.0026	0.0012	0.0358	0.0214	0.0269	0.0641	0.0219	0.1073	0.0011
7	rs17472763	27268938	1.02	0.110678017971113	0.87	0.283849475516541	3.25914206580294	0.0942342717704379	0.0126	0.0155	0.0295	0.002	0.1657	0.0033	0.005	0.0629	8e-04	0.0954	0.1463	0.0309	0.0031	0.1104	0.0125	0.0027	0.0143	0.0026	0.0013	0.0359	0.0215	0.0271	0.0637	0.022	0.1077	0.0012
7	rs12700795	27275804	1.02	0.110678017971113	0.87	0.283849475516541	3.27180021149328	0.108600609017041	0.0127	0.0155	0.0294	0.002	0.1657	0.0033	0.005	0.0628	8e-04	0.0953	0.1462	0.0309	0.0031	0.1105	0.0126	0.0027	0.0144	0.0026	0.0013	0.0359	0.0216	0.0271	0.0637	0.0221	0.1079	0.0012
7	rs17428220	27293137	1.03	0.0957762513390589	0.87	0.283849475516541	3.35936079730944	0.102791874711138	0.0127	0.0158	0.0292	0.002	0.1658	0.0033	0.005	0.0627	8e-04	0.0953	0.1462	0.0309	0.0031	0.1104	0.0125	0.0027	0.0144	0.0026	0.0013	0.0358	0.0217	0.027	0.0634	0.0219	0.1081	0.0012
7	rs10239543	27300584	1.03	0.0957762513390589	0.87	0.283849475516541	3.36886914544136	0.100503156051282	0.0127	0.0159	0.0292	0.002	0.1658	0.0033	0.005	0.0627	8e-04	0.0953	0.1462	0.0309	0.0031	0.1104	0.0125	0.0027	0.0145	0.0026	0.0013	0.0358	0.0217	0.027	0.0633	0.0219	0.1081	0.0012
7	rs6943291	27303632	1.03	0.0957762513390589	0.87	0.283849475516541	3.38986615102614	0.0956668466215838	0.0127	0.0159	0.0292	0.002	0.1658	0.0033	0.005	0.0626	8e-04	0.0953	0.1462	0.0309	0.0031	0.1104	0.0125	0.0026	0.0145	0.0026	0.0013	0.0358	0.0217	0.027	0.0633	0.0218	0.1082	0.0012
7	rs7779676	27319675	1.02	0.110678017971113	0.87	0.283849475516541	3.22150858797575	0.0952680550137495	0.0127	0.0177	0.0282	0.0025	0.1662	0.0033	0.0048	0.0623	8e-04	0.0952	0.1466	0.0312	0.003	0.1107	0.0122	0.0026	0.0146	0.0024	0.0014	0.0355	0.0214	0.0268	0.0621	0.0209	0.1095	0.0014
7	rs13438221	27320037	1.02	0.110678017971113	0.87	0.283849475516541	3.20800640636922	0.0979121601905018	0.0127	0.0178	0.0281	0.0025	0.1662	0.0033	0.0048	0.0623	8e-04	0.0952	0.1465	0.0312	0.003	0.1108	0.0122	0.0026	0.0146	0.0024	0.0014	0.0355	0.0214	0.0267	0.0621	0.0209	0.1096	0.0014
7	rs13225783	27330056	1.02	0.110678017971113	0.87	0.283849475516541	3.19105518147802	0.094551885122987	0.0127	0.0179	0.0281	0.0025	0.1662	0.0033	0.0048	0.0623	8e-04	0.0952	0.1465	0.0312	0.003	0.1108	0.0122	0.0026	0.0146	0.0024	0.0014	0.0355	0.0214	0.0267	0.0621	0.0209	0.1096	0.0014
7	rs11564026	27335206	1.02	0.110678017971113	0.87	0.283849475516541	3.18618003553464	0.0921800949887954	0.0127	0.0179	0.0281	0.0025	0.1662	0.0033	0.0047	0.0623	8e-04	0.0952	0.1465	0.0312	0.003	0.1109	0.0122	0.0026	0.0146	0.0024	0.0014	0.0355	0.0214	0.0267	0.0621	0.0209	0.1096	0.0014
7	rs11564023	27336910	1.02	0.110678017971113	0.87	0.283849475516541	3.19118350352155	0.0990424648448036	0.0127	0.0179	0.0281	0.0025	0.1662	0.0033	0.0047	0.0623	8e-04	0.0952	0.1465	0.0312	0.003	0.1109	0.0122	0.0026	0.0146	0.0024	0.0014	0.0355	0.0214	0.0267	0.0621	0.0209	0.1096	0.0014
7	rs17428471	27337867	1.02	0.110678017971113	0.87	0.283849475516541	3.19477711847225	0.0885899300173812	0.0127	0.0179	0.0281	0.0025	0.1661	0.0033	0.0047	0.0622	8e-04	0.0952	0.1466	0.0312	0.003	0.1109	0.0122	0.0026	0.0146	0.0025	0.0014	0.0355	0.0214	0.0267	0.0621	0.0209	0.1095	0.0014
7	rs17438180	27342122	1.02	0.110678017971113	0.87	0.283849475516541	3.3077833246974	0.112484340870142	0.0128	0.0179	0.028	0.0025	0.1659	0.0033	0.0047	0.0622	8e-04	0.0951	0.1465	0.0311	0.0029	0.111	0.0121	0.0026	0.0147	0.0024	0.0014	0.0356	0.0216	0.0267	0.0621	0.0209	0.1095	0.0015
7	rs1548625	27350320	1.02	0.110678017971113	0.87	0.283849475516541	3.46974843891943	0.111550874796345	0.0128	0.018	0.028	0.0025	0.1655	0.0033	0.0048	0.0621	8e-04	0.0951	0.1464	0.0311	0.0029	0.111	0.0119	0.0027	0.0149	0.0024	0.0014	0.0358	0.0217	0.0268	0.062	0.021	0.1095	0.0015
7	rs6957104	27352125	1.02	0.110678017971113	0.87	0.283849475516541	3.99273104477753	0.181384203457618	0.0131	0.0182	0.0277	0.0026	0.1643	0.0034	0.0048	0.0618	9e-04	0.0947	0.1469	0.0308	0.0027	0.1113	0.0116	0.0028	0.0154	0.0024	0.0014	0.0363	0.0222	0.027	0.0617	0.0212	0.1094	0.0015
7	rs11564001	27355114	1.01	0.127260826833158	0.87	0.283849475516541	4.56585480012898	0.222768759221642	0.0133	0.0188	0.0268	0.0027	0.1657	0.0031	0.0047	0.06	8e-04	0.0956	0.1467	0.0309	0.0024	0.1114	0.0114	0.003	0.0158	0.0021	0.0013	0.0357	0.0223	0.0272	0.0616	0.0211	0.1103	0.0015
7	rs117589256	27358748	1.01	0.127260826833158	0.87	0.283849475516541	4.67192008847093	0.209260572369943	0.0133	0.0201	0.0264	0.0026	0.1654	0.003	0.0047	0.0599	8e-04	0.0957	0.1469	0.031	0.0023	0.1114	0.0114	0.003	0.0158	0.002	0.0012	0.0357	0.0223	0.0271	0.0617	0.021	0.1098	0.0015
7	rs764557	27358842	1.01	0.127260826833158	0.87	0.283849475516541	4.67121004832121	0.205874635080142	0.0133	0.0201	0.0264	0.0026	0.1654	0.0029	0.0046	0.0599	8e-04	0.0957	0.1469	0.031	0.0023	0.1114	0.0114	0.003	0.0158	0.002	0.0012	0.0357	0.0223	0.0271	0.0617	0.021	0.1098	0.0015
7	rs17428785	27359792	1.01	0.127260826833158	0.87	0.283849475516541	4.6770331630513	0.194584414881238	0.0133	0.0201	0.0264	0.0026	0.1654	0.0029	0.0046	0.0599	8e-04	0.0957	0.1469	0.031	0.0023	0.1114	0.0113	0.0029	0.0158	0.002	0.0012	0.0357	0.0223	0.0271	0.0617	0.021	0.1099	0.0015
7	rs1990119	27362185	1.01	0.127260826833158	0.87	0.283849475516541	4.63304922584212	0.209791280897878	0.0133	0.0201	0.0264	0.0026	0.1655	0.0029	0.0046	0.0599	8e-04	0.0957	0.1467	0.0309	0.0023	0.1117	0.0113	0.0029	0.0158	0.002	0.0012	0.0356	0.0223	0.0271	0.0617	0.021	0.1099	0.0015
7	rs11765299	27364073	1.01	0.127260826833158	0.87	0.283849475516541	4.68712132118582	0.258506954013813	0.0133	0.0201	0.0264	0.0026	0.1656	0.0029	0.0046	0.06	8e-04	0.0958	0.1467	0.0309	0.0023	0.1117	0.0113	0.0029	0.0158	0.002	0.0012	0.0356	0.0223	0.0271	0.0617	0.021	0.1099	0.0015
7	rs79789185	27368738	1.01	0.127260826833158	0.87	0.283849475516541	4.68470535906771	0.268218156124282	0.0134	0.0201	0.0264	0.0026	0.1657	0.0029	0.0045	0.0597	8e-04	0.0957	0.147	0.0308	0.0022	0.1119	0.0113	0.0029	0.0158	0.002	0.0012	0.0355	0.0221	0.0271	0.0619	0.021	0.1103	0.0015
7	rs142057800	27369903	1.01	0.127260826833158	0.87	0.283849475516541	4.69650384502573	0.263519975462864	0.0134	0.0201	0.0263	0.0026	0.1658	0.0029	0.0045	0.0595	8e-04	0.0957	0.1472	0.0308	0.0022	0.1119	0.0113	0.0029	0.0158	0.002	0.0012	0.0354	0.0219	0.0271	0.0619	0.021	0.1105	0.0015
7	rs4722689	27378456	1.01	0.127260826833158	0.87	0.283849475516541	4.72439427121901	0.283049649841416	0.0134	0.0201	0.0263	0.0026	0.166	0.0028	0.0043	0.0592	8e-04	0.0957	0.1474	0.0307	0.0022	0.1122	0.0112	0.0029	0.0158	0.0019	0.0012	0.0353	0.0216	0.027	0.0621	0.0211	0.111	0.0015
7	rs17429037	27386701	1.01	0.127260826833158	0.87	0.283849475516541	4.75389392995033	0.281998811628189	0.0134	0.0201	0.0263	0.0025	0.1661	0.0028	0.0042	0.0588	8e-04	0.0957	0.1478	0.0307	0.0021	0.1124	0.0112	0.0029	0.0158	0.0019	0.0011	0.0352	0.0214	0.0271	0.0621	0.0211	0.1112	0.0015
7	rs11563323	27388060	1.01	0.127260826833158	0.87	0.283849475516541	4.76744746816863	0.285740545131732	0.0134	0.0201	0.0263	0.0025	0.1662	0.0028	0.0042	0.0587	8e-04	0.0958	0.1479	0.0306	0.0021	0.1125	0.0112	0.0029	0.0158	0.0019	0.0011	0.0352	0.0213	0.0271	0.0621	0.0211	0.1112	0.0015
7	rs17429058	27388898	1.01	0.127260826833158	0.87	0.283849475516541	4.76701931733661	0.291734891674382	0.0134	0.0201	0.0262	0.0025	0.1662	0.0028	0.0042	0.0587	8e-04	0.0957	0.1479	0.0306	0.0021	0.1127	0.0111	0.0029	0.0158	0.0019	0.0011	0.0352	0.0213	0.0271	0.0621	0.0211	0.1112	0.0015
7	rs10266399	27391685	1.01	0.127260826833158	0.87	0.283849475516541	4.84223151070933	0.298953907724961	0.0134	0.0201	0.0261	0.0025	0.1665	0.0027	0.004	0.0587	8e-04	0.0958	0.148	0.0306	0.002	0.1131	0.011	0.0028	0.0158	0.0019	0.0011	0.0352	0.0213	0.027	0.0619	0.021	0.1113	0.0014
7	rs1055182	27420533	1.01	0.127260826833158	0.87	0.283849475516541	5.48438536729559	0.308381560662893	0.0134	0.0201	0.0257	0.002	0.1679	0.0024	0.0038	0.0595	7e-04	0.096	0.149	0.0302	0.0015	0.1147	0.0103	0.0026	0.0159	0.0018	0.001	0.0353	0.0212	0.0269	0.0611	0.0206	0.1114	0.0012
7	rs17439104	27422985	1.01	0.127260826833158	0.87	0.283849475516541	5.49678291545022	0.292088675716606	0.0134	0.0201	0.0257	0.002	0.1679	0.0024	0.0038	0.0595	7e-04	0.096	0.149	0.0302	0.0015	0.1148	0.0103	0.0025	0.0159	0.0017	9e-04	0.0353	0.0212	0.0269	0.0611	0.0206	0.1114	0.0012
7	rs16874272	27425950	1.01	0.127260826833158	0.87	0.283849475516541	5.51258437221218	0.297766816158571	0.0134	0.0201	0.0257	0.002	0.168	0.0024	0.0038	0.0594	7e-04	0.096	0.149	0.0301	0.0015	0.1149	0.0103	0.0025	0.0159	0.0019	9e-04	0.0353	0.0212	0.0269	0.0611	0.0206	0.1115	0.0012
7	rs12700803	27428596	1.01	0.127260826833158	0.87	0.283849475516541	5.51598231125964	0.285623388143333	0.0134	0.0201	0.0257	0.002	0.1681	0.0024	0.0037	0.0594	7e-04	0.096	0.1489	0.0301	0.0015	0.115	0.0102	0.0025	0.0159	0.0019	9e-04	0.0353	0.0213	0.0269	0.0611	0.0205	0.1115	0.0012
7	rs2074337	27436685	1.01	0.127260826833158	0.87	0.283849475516541	5.50992545203157	0.290792103530093	0.0134	0.0201	0.0255	0.002	0.1684	0.0024	0.0037	0.0594	7e-04	0.0961	0.1489	0.0299	0.0014	0.1154	0.0102	0.0025	0.0159	0.0018	9e-04	0.0353	0.0213	0.0269	0.0611	0.0205	0.1118	0.0011
7	rs28398547	27440115	1.01	0.127260826833158	0.87	0.283849475516541	5.50741452104344	0.271095530975335	0.0134	0.0201	0.0254	0.002	0.1684	0.0024	0.0037	0.0594	7e-04	0.0961	0.1489	0.0299	0.0014	0.1154	0.0102	0.0025	0.0159	0.0018	8e-04	0.0353	0.0213	0.0269	0.0611	0.0205	0.1118	0.0011
7	rs6957441	27440190	1.01	0.127260826833158	0.86	0.318862054747229	5.50741452104344	0.271672146516398	0.0134	0.0201	0.0254	0.002	0.1684	0.0024	0.0037	0.0594	7e-04	0.0961	0.1489	0.0299	0.0014	0.1154	0.0102	0.0025	0.0159	0.0018	8e-04	0.0353	0.0213	0.0269	0.0611	0.0205	0.1118	0.0011
7	rs4298409	27444258	1.01	0.127260826833158	0.86	0.318862054747229	5.48836958901051	0.309821246674187	0.0134	0.02	0.0254	0.002	0.1686	0.0024	0.0037	0.0593	7e-04	0.0961	0.1489	0.0298	0.0014	0.1154	0.0102	0.0025	0.0159	0.0018	8e-04	0.0353	0.0212	0.0268	0.0611	0.0205	0.112	0.0011
7	rs117159147	27446502	1.01	0.127260826833158	0.86	0.318862054747229	5.48202466222356	0.270749743764592	0.0134	0.02	0.0254	0.002	0.1686	0.0024	0.0037	0.0595	7e-04	0.0961	0.1489	0.0298	0.0014	0.1154	0.0101	0.0025	0.0159	0.0018	8e-04	0.0353	0.0212	0.0268	0.061	0.0204	0.1121	0.0011
7	rs118039504	27458261	1.01	0.127260826833158	0.86	0.318862054747229	5.35328363307768	0.284335629527589	0.0133	0.02	0.0252	0.0021	0.1689	0.0024	0.0037	0.0605	7e-04	0.0962	0.149	0.0297	0.0014	0.1154	0.01	0.0025	0.0158	0.0018	8e-04	0.0353	0.0209	0.0268	0.0605	0.0197	0.1126	0.0011
7	rs62454765	27460816	1	0.145626599290586	0.86	0.318862054747229	5.33436386837413	0.288556699369835	0.0133	0.02	0.0251	0.0022	0.169	0.0024	0.0037	0.0607	7e-04	0.0962	0.1491	0.0296	0.0014	0.1154	0.01	0.0025	0.0158	0.0018	8e-04	0.0353	0.0209	0.0268	0.0604	0.0195	0.1128	0.0011
7	rs117046413	27472040	1	0.145626599290586	0.86	0.318862054747229	5.32806075736859	0.265693967193314	0.0133	0.0199	0.025	0.0022	0.169	0.0024	0.0037	0.0612	7e-04	0.0962	0.1491	0.0296	0.0014	0.1154	0.01	0.0025	0.0159	0.0018	8e-04	0.0352	0.0208	0.0267	0.0602	0.0193	0.1128	0.0011
7	rs10226764	27472274	1	0.145626599290586	0.86	0.318862054747229	5.32556931010545	0.269252913958168	0.0133	0.0199	0.025	0.0022	0.169	0.0024	0.0037	0.0612	7e-04	0.0962	0.1491	0.0296	0.0014	0.1154	0.01	0.0025	0.0159	0.0018	8e-04	0.0353	0.0208	0.0267	0.0602	0.0193	0.1128	0.0011
7	rs78841854	27472985	1	0.145626599290586	0.86	0.318862054747229	5.3012553943821	0.263748554311803	0.0133	0.0199	0.025	0.0022	0.1691	0.0024	0.0037	0.0612	7e-04	0.0962	0.1491	0.0296	0.0014	0.1154	0.01	0.0025	0.0158	0.0018	8e-04	0.0352	0.0207	0.0267	0.0602	0.0192	0.1128	0.0011
7	rs17743751	27499198	1	0.145626599290586	0.86	0.318862054747229	5.39646132898439	0.365321099287095	0.0133	0.0198	0.0244	0.0026	0.1694	0.0025	0.0039	0.0601	7e-04	0.0955	0.149	0.0297	0.0013	0.1157	0.0101	0.0026	0.0161	0.0018	8e-04	0.0353	0.0213	0.0266	0.0603	0.0194	0.1131	0.0011
7	rs118042469	27505473	1	0.145626599290586	0.85	0.356744695657816	5.63907247189605	0.412606028813671	0.0133	0.0196	0.0241	0.0027	0.1694	0.0026	0.004	0.0598	8e-04	0.0957	0.1488	0.0296	0.0012	0.1153	0.01	0.0026	0.0163	0.0021	8e-04	0.0355	0.0211	0.0266	0.0602	0.0196	0.1133	0.0011
7	rs12536609	27506012	0.99	0.165875049708709	0.85	0.356744695657816	5.76367411660368	0.43161218300432	0.0133	0.0195	0.0239	0.0027	0.1694	0.0027	0.004	0.0596	8e-04	0.0957	0.1487	0.0296	0.0012	0.1151	0.01	0.0026	0.0164	0.0022	8e-04	0.0356	0.021	0.0266	0.0601	0.0197	0.1136	0.0011
7	rs28581933	27506114	0.99	0.165875049708709	0.85	0.356744695657816	5.76277872201855	0.451913144428778	0.0133	0.0195	0.024	0.0027	0.1693	0.0028	0.004	0.0596	8e-04	0.0957	0.1486	0.0297	0.0011	0.1148	0.01	0.0027	0.0164	0.0022	8e-04	0.0356	0.021	0.0265	0.0599	0.0198	0.1144	0.0011
7	rs10499577	27507833	0.99	0.165875049708709	0.85	0.356744695657816	5.76636048898242	0.472592916931945	0.0134	0.0195	0.0233	0.0026	0.1696	0.0029	0.0039	0.0594	7e-04	0.0957	0.1486	0.0298	0.0011	0.1148	0.0104	0.0026	0.0164	0.0022	7e-04	0.0359	0.0209	0.0265	0.0595	0.02	0.1148	0.0011
7	rs7802070	27508585	0.99	0.165875049708709	0.84	0.397589870063919	5.74428094782425	0.502546253816385	0.0134	0.0194	0.023	0.0026	0.1696	0.0029	0.0039	0.0593	7e-04	0.0958	0.1485	0.0298	0.001	0.115	0.0104	0.0026	0.0164	0.0022	7e-04	0.0361	0.0208	0.0265	0.0595	0.02	0.115	0.001
7	rs73077495	27508985	0.99	0.165875049708709	0.84	0.397589870063919	5.75069397476171	0.499529765467314	0.0134	0.0194	0.023	0.0026	0.1695	0.003	0.0038	0.0592	7e-04	0.0959	0.1485	0.0299	0.001	0.1151	0.0104	0.0026	0.0164	0.0022	7e-04	0.0361	0.0208	0.0263	0.0595	0.0201	0.1151	0.0011
7	rs9639549	27509593	0.99	0.165875049708709	0.84	0.397589870063919	5.75472158635767	0.538399195328772	0.0135	0.0194	0.0228	0.0026	0.1694	0.003	0.0038	0.0591	7e-04	0.0959	0.1485	0.03	9e-04	0.1151	0.0104	0.0026	0.0164	0.0022	7e-04	0.0362	0.0208	0.0264	0.0595	0.0201	0.1152	0.0011
7	rs6462017	27516318	0.99	0.165875049708709	0.84	0.397589870063919	5.65452090209989	0.510934210496508	0.0138	0.0188	0.0217	0.0025	0.1701	0.0029	0.0036	0.0588	8e-04	0.0969	0.1491	0.0301	0.001	0.1146	0.0106	0.0024	0.0162	0.002	7e-04	0.0363	0.0204	0.0263	0.0592	0.0201	0.1162	0.0011
7	rs73077502	27516343	0.99	0.165875049708709	0.84	0.397589870063919	5.59708384360169	0.495970804679418	0.0138	0.0188	0.0217	0.0025	0.1701	0.0029	0.0036	0.0588	8e-04	0.0967	0.1494	0.0299	0.001	0.1147	0.0106	0.0024	0.0161	0.002	7e-04	0.0363	0.0205	0.0263	0.0592	0.0201	0.1164	0.0011
7	rs10240425	27520968	0.99	0.165875049708709	0.84	0.397589870063919	5.54273941634369	0.481529047236422	0.0139	0.0187	0.0211	0.0024	0.1706	0.0028	0.0034	0.0587	8e-04	0.0969	0.1493	0.0297	0.001	0.1153	0.0107	0.0023	0.016	0.002	7e-04	0.0365	0.0205	0.0263	0.0591	0.0201	0.1164	0.0011
7	rs17155318	27521008	0.99	0.165875049708709	0.84	0.397589870063919	5.53963347427988	0.461014564873669	0.0139	0.0187	0.0211	0.0024	0.1705	0.0028	0.0034	0.0587	8e-04	0.0969	0.1493	0.0297	0.001	0.1153	0.0107	0.0023	0.016	0.002	7e-04	0.0365	0.0205	0.0263	0.0591	0.0201	0.1164	0.0011
7	rs117403391	27522047	0.99	0.165875049708709	0.84	0.397589870063919	5.49309249398	0.4233259481498	0.014	0.0187	0.0211	0.0024	0.1704	0.0027	0.0034	0.059	8e-04	0.0971	0.1496	0.0297	0.001	0.1155	0.0107	0.0023	0.016	0.002	7e-04	0.0365	0.0205	0.0263	0.0591	0.0201	0.116	0.0011
7	rs35740043	27523380	0.99	0.165875049708709	0.84	0.397589870063919	5.44737889500555	0.453382189754086	0.014	0.0187	0.021	0.0024	0.1701	0.0027	0.0034	0.0594	8e-04	0.0971	0.1501	0.0297	0.001	0.1157	0.0107	0.0023	0.016	0.002	7e-04	0.0366	0.0206	0.0263	0.0591	0.0201	0.1151	0.0011
7	rs12535725	27524294	0.99	0.165875049708709	0.84	0.397589870063919	5.45843053545294	0.427266383842805	0.014	0.0187	0.021	0.0024	0.1701	0.0027	0.0034	0.0594	8e-04	0.0971	0.1501	0.0296	0.001	0.1157	0.0107	0.0023	0.016	0.002	7e-04	0.0366	0.0206	0.0263	0.0591	0.0201	0.1151	0.0011
7	rs1554638	27527500	0.99	0.165875049708709	0.84	0.397589870063919	5.45754621352834	0.418348916129328	0.014	0.0186	0.0209	0.0024	0.17	0.0027	0.0033	0.0596	8e-04	0.0971	0.1502	0.0296	0.001	0.1156	0.0107	0.0022	0.016	0.0019	7e-04	0.0366	0.0206	0.0263	0.0591	0.0201	0.1151	0.0011
7	rs60145993	27549411	0.98	0.188103243221556	0.84	0.397589870063919	5.50608531141563	0.469084587700035	0.0145	0.0171	0.0207	0.0023	0.1694	0.0027	0.0026	0.06	8e-04	0.0994	0.1532	0.0293	9e-04	0.1141	0.0114	0.0019	0.0159	0.0018	7e-04	0.0367	0.0209	0.0261	0.0583	0.0193	0.1153	0.001
7	rs73079441	27554298	0.98	0.188103243221556	0.82	0.488512084344485	5.5670090885687	0.42227683018828	0.0146	0.0168	0.0206	0.0023	0.1691	0.0027	0.0025	0.0601	8e-04	0.0998	0.1537	0.0293	9e-04	0.1136	0.0115	0.0018	0.0159	0.0017	7e-04	0.0368	0.021	0.0261	0.0583	0.0193	0.1154	0.001
7	rs940525	27560822	0.98	0.188103243221556	0.8	0.592267592767429	5.55265152359783	0.434383823819548	0.0146	0.0167	0.0206	0.0023	0.169	0.0027	0.0025	0.0601	8e-04	0.0999	0.1538	0.0293	9e-04	0.1135	0.0116	0.0018	0.0159	0.0017	7e-04	0.0368	0.021	0.0262	0.0583	0.0193	0.1154	0.001
7	rs7456595	27564521	0.98	0.188103243221556	0.8	0.592267592767429	5.55575914052296	0.448312653595519	0.0146	0.0166	0.0206	0.0023	0.169	0.0027	0.0025	0.0601	7e-04	0.0999	0.1538	0.0293	9e-04	0.1134	0.0116	0.0018	0.0159	0.0017	7e-04	0.0368	0.021	0.0262	0.0583	0.0193	0.1154	0.001
7	rs17607043	27570620	0.98	0.188103243221556	0.8	0.592267592767429	5.5935262736261	0.451913144428778	0.0146	0.0166	0.0206	0.0023	0.1688	0.0027	0.0024	0.06	7e-04	0.1	0.1541	0.0293	0.001	0.1133	0.0117	0.0018	0.0159	0.0017	7e-04	0.0368	0.0211	0.0262	0.0583	0.0194	0.1154	0.001
7	rs78767163	27580767	0.98	0.188103243221556	0.8	0.592267592767429	5.60686982888216	0.488736220345517	0.0146	0.0166	0.0206	0.0023	0.1688	0.0027	0.0024	0.06	7e-04	0.1001	0.1542	0.0293	0.001	0.1132	0.0117	0.0018	0.0159	0.0017	7e-04	0.0368	0.0211	0.0262	0.0583	0.0194	0.1153	0.001
7	rs974883	27588734	0.98	0.188103243221556	0.8	0.592267592767429	5.58700540734698	0.490917372843148	0.0146	0.0166	0.0206	0.0023	0.1687	0.0027	0.0024	0.0598	7e-04	0.1001	0.1542	0.0294	0.0013	0.1131	0.0117	0.0018	0.0159	0.0017	7e-04	0.0368	0.0211	0.0262	0.0583	0.0194	0.1153	0.001
7	rs2391439	27590862	0.98	0.188103243221556	0.8	0.592267592767429	5.59145126362441	0.487918931697441	0.0146	0.0166	0.0206	0.0023	0.1687	0.0027	0.0024	0.0598	7e-04	0.1001	0.1542	0.0294	0.0013	0.1131	0.0117	0.0018	0.0159	0.0017	7e-04	0.0368	0.0211	0.0262	0.0583	0.0194	0.1153	0.001
7	rs79189436	27600191	0.98	0.188103243221556	0.8	0.592267592767429	5.58374562759643	0.505567355484181	0.0146	0.0166	0.0206	0.0023	0.1687	0.0027	0.0024	0.0598	7e-04	0.1001	0.1541	0.0294	0.0014	0.113	0.0117	0.0018	0.0159	0.0017	7e-04	0.0368	0.0214	0.0262	0.0583	0.0194	0.1152	0.001
7	rs71539527	27613294	0.98	0.188103243221556	0.79	0.649136622646432	5.57411700770911	0.49023549490149	0.0146	0.0166	0.0206	0.0023	0.1687	0.0027	0.0024	0.0598	7e-04	0.1001	0.154	0.0294	0.0014	0.113	0.0118	0.0018	0.0159	0.0017	7e-04	0.0368	0.0214	0.0262	0.0583	0.0194	0.1153	0.001
7	rs75396291	27620595	0.98	0.188103243221556	0.79	0.649136622646432	5.57411700770911	0.486421483203512	0.0146	0.0166	0.0205	0.0023	0.1687	0.0027	0.0024	0.0598	7e-04	0.1	0.154	0.0294	0.0014	0.113	0.0118	0.0018	0.0159	0.0017	7e-04	0.0368	0.0214	0.0262	0.0583	0.0194	0.1153	0.001
7	rs1404278	27634726	0.97	0.212405230483542	0.79	0.649136622646432	5.54392273760229	0.510520866339731	0.0146	0.0166	0.0206	0.0023	0.1686	0.0027	0.0024	0.0597	8e-04	0.0999	0.1537	0.0294	0.0015	0.1129	0.0121	0.0018	0.0159	0.0017	7e-04	0.0369	0.0214	0.0262	0.0583	0.0195	0.1152	0.001
7	rs57891871	27638518	0.97	0.212405230483542	0.79	0.649136622646432	5.54214777748383	0.507904988062322	0.0146	0.0166	0.0206	0.0023	0.1686	0.0027	0.0024	0.0597	8e-04	0.0999	0.1537	0.0294	0.0015	0.1129	0.0121	0.0018	0.0159	0.0017	7e-04	0.0369	0.0214	0.0262	0.0583	0.0195	0.1152	0.001
7	rs34578407	27647919	0.97	0.212405230483542	0.79	0.649136622646432	5.56123543655783	0.526564590163314	0.0146	0.0165	0.0207	0.0023	0.1687	0.0027	0.0024	0.0598	7e-04	0.0999	0.1538	0.0294	0.0014	0.1125	0.0122	0.0019	0.016	0.0016	8e-04	0.0369	0.0215	0.0262	0.0583	0.0194	0.1152	9e-04
7	rs117969794	27648351	0.97	0.212405230483542	0.79	0.649136622646432	5.56123543655783	0.524205569219621	0.0146	0.0165	0.0207	0.0023	0.1687	0.0027	0.0024	0.0598	7e-04	0.0999	0.1538	0.0294	0.0014	0.1125	0.0122	0.0019	0.016	0.0016	8e-04	0.0369	0.0215	0.0262	0.0583	0.0194	0.1152	9e-04
7	rs117221888	27657426	0.97	0.212405230483542	0.79	0.649136622646432	5.5862645100474	0.534493506345152	0.0146	0.0164	0.0208	0.0023	0.1688	0.0028	0.0024	0.0599	6e-04	0.0999	0.154	0.0294	0.0014	0.1124	0.0122	0.0019	0.016	0.0016	7e-04	0.037	0.0215	0.0263	0.0582	0.0194	0.1153	8e-04
7	rs961725	27658070	0.97	0.212405230483542	0.79	0.649136622646432	5.5862645100474	0.534493506345152	0.0146	0.0164	0.0208	0.0023	0.1688	0.0028	0.0024	0.0599	6e-04	0.0999	0.154	0.0294	0.0014	0.1124	0.0122	0.0019	0.016	0.0016	7e-04	0.037	0.0215	0.0263	0.0582	0.0194	0.1153	8e-04
7	rs17609417	27664948	0.97	0.212405230483542	0.79	0.649136622646432	5.5908584360018	0.526148099722774	0.0146	0.0164	0.0208	0.0023	0.1688	0.0028	0.0024	0.0599	6e-04	0.0999	0.154	0.0294	0.0014	0.1124	0.0123	0.0019	0.016	0.0016	7e-04	0.037	0.0215	0.0263	0.0582	0.0194	0.1153	8e-04
7	rs77095436	27670750	0.97	0.212405230483542	0.79	0.649136622646432	5.58863546061556	0.527814555836405	0.0146	0.0164	0.0208	0.0023	0.1688	0.0028	0.0024	0.0599	6e-04	0.0999	0.154	0.0294	0.0014	0.1124	0.0123	0.0019	0.016	0.0016	7e-04	0.037	0.0215	0.0263	0.0582	0.0194	0.1153	8e-04
7	rs17155537	27671497	0.97	0.212405230483542	0.79	0.649136622646432	5.59545322642803	0.53770123298404	0.0146	0.0164	0.0208	0.0023	0.1688	0.0028	0.0024	0.0598	6e-04	0.0999	0.1541	0.0294	0.0014	0.1124	0.0123	0.0019	0.016	0.0016	7e-04	0.037	0.0215	0.0263	0.0582	0.0194	0.1153	7e-04
7	rs13244903	27688911	0.98	0.188103243221556	0.79	0.649136622646432	5.61295096969995	0.525870485250927	0.0146	0.0164	0.0208	0.0023	0.1689	0.0027	0.0023	0.0598	6e-04	0.0999	0.1541	0.0294	0.0014	0.1124	0.0123	0.0019	0.016	0.0016	7e-04	0.037	0.0215	0.0263	0.0582	0.0194	0.1153	7e-04
7	rs42102	27717716	0.97	0.212405230483542	0.79	0.649136622646432	5.7593466674552	0.442992649643757	0.0145	0.0163	0.021	0.0019	0.1694	0.0025	0.0022	0.0601	5e-04	0.1	0.154	0.0292	0.0014	0.1133	0.0125	0.002	0.0159	0.0017	8e-04	0.0372	0.0215	0.0261	0.0578	0.0193	0.1146	7e-04
7	rs116846637	27717974	0.97	0.212405230483542	0.79	0.649136622646432	5.75994351330583	0.443391064740463	0.0145	0.0163	0.021	0.0019	0.1694	0.0025	0.0022	0.0601	5e-04	0.1	0.154	0.0292	0.0014	0.1133	0.0125	0.002	0.0159	0.0017	8e-04	0.0372	0.0215	0.0261	0.0578	0.0193	0.1146	7e-04
7	rs79798610	27728068	0.97	0.212405230483542	0.79	0.649136622646432	5.7524839456117	0.389981945165096	0.0144	0.0163	0.021	0.0019	0.1695	0.0025	0.0022	0.06	6e-04	0.1001	0.1542	0.029	0.0015	0.1132	0.0125	0.0019	0.0159	0.0018	9e-04	0.0373	0.0215	0.026	0.0577	0.0193	0.1147	8e-04
7	rs6978998	27746397	0.97	0.212405230483542	0.79	0.649136622646432	5.73041645638104	0.357536288561415	0.0144	0.0162	0.021	0.0019	0.1695	0.0025	0.0022	0.06	6e-04	0.1002	0.1542	0.0289	0.0015	0.1131	0.0125	0.0018	0.0158	0.0019	9e-04	0.0373	0.0215	0.026	0.0576	0.0193	0.1147	8e-04
7	rs77237405	27748249	0.97	0.212405230483542	0.8	0.592267592767429	5.72728681543562	0.357411118621469	0.0144	0.0162	0.021	0.0019	0.1695	0.0025	0.0021	0.06	6e-04	0.1001	0.1542	0.0289	0.0015	0.1131	0.0125	0.0018	0.0158	0.0019	9e-04	0.0373	0.0215	0.026	0.0576	0.0193	0.1147	8e-04
7	rs62454806	27751351	0.97	0.212405230483542	0.79	0.649136622646432	5.72266757761417	0.363559080227462	0.0144	0.0162	0.021	0.0019	0.1695	0.0025	0.0021	0.06	6e-04	0.1002	0.1542	0.0289	0.0015	0.1131	0.0125	0.0018	0.0158	0.0019	9e-04	0.0373	0.0214	0.026	0.0576	0.0193	0.1147	8e-04
7	rs35378468	27762072	0.97	0.212405230483542	0.79	0.649136622646432	5.72534961285153	0.374547617800034	0.0144	0.0162	0.021	0.0019	0.1694	0.0025	0.0021	0.06	6e-04	0.1002	0.1543	0.0288	0.0015	0.1131	0.0125	0.0018	0.0158	0.0019	9e-04	0.0374	0.0214	0.0261	0.0575	0.0193	0.1147	8e-04
7	rs117716707	27766170	0.97	0.212405230483542	0.79	0.649136622646432	5.72624368789492	0.382817168902082	0.0144	0.0162	0.021	0.0019	0.1693	0.0025	0.0021	0.06	6e-04	0.1002	0.1544	0.0288	0.0015	0.1131	0.0125	0.0018	0.0158	0.0019	9e-04	0.0374	0.0214	0.0261	0.0575	0.0193	0.1147	8e-04
7	rs17685046	27782891	0.97	0.212405230483542	0.79	0.649136622646432	5.72251858401007	0.405198647529321	0.0144	0.0162	0.021	0.002	0.1691	0.0025	0.0022	0.06	6e-04	0.1002	0.1544	0.0288	0.0015	0.1131	0.0126	0.0018	0.0158	0.0019	9e-04	0.0374	0.0214	0.0261	0.0575	0.0194	0.1147	8e-04
7	rs77739948	27783271	0.97	0.212405230483542	0.79	0.649136622646432	5.72371055746609	0.402867116363257	0.0144	0.0162	0.021	0.002	0.1691	0.0025	0.0022	0.06	6e-04	0.1003	0.1544	0.0288	0.0015	0.1131	0.0126	0.0018	0.0158	0.0019	9e-04	0.0374	0.0214	0.0261	0.0575	0.0194	0.1147	8e-04
7	rs78966593	27784099	0.97	0.212405230483542	0.79	0.649136622646432	5.70256140479907	0.400539281803551	0.0144	0.0162	0.021	0.002	0.1691	0.0025	0.0021	0.06	6e-04	0.1003	0.1544	0.0288	0.0015	0.1131	0.0126	0.0018	0.0158	0.0019	9e-04	0.0374	0.0214	0.0261	0.0575	0.0194	0.1147	8e-04
7	rs34594641	27796789	0.97	0.212405230483542	0.79	0.649136622646432	5.67101974675708	0.333245919667993	0.0146	0.0167	0.021	0.002	0.1683	0.0025	0.0021	0.0599	8e-04	0.0993	0.1546	0.0288	0.0017	0.1127	0.0127	0.0016	0.0158	0.0021	0.001	0.0375	0.0216	0.0262	0.0573	0.0193	0.1149	0.0014
7	rs11763610	27799254	0.97	0.212405230483542	0.79	0.649136622646432	5.66046516988676	0.337300945220623	0.0146	0.0167	0.021	0.002	0.1683	0.0025	0.0021	0.0599	9e-04	0.0993	0.1546	0.0288	0.0017	0.1127	0.0128	0.0016	0.0158	0.002	0.0011	0.0374	0.0216	0.0262	0.0573	0.0193	0.1149	0.0014
7	rs7807738	27807450	0.97	0.212405230483542	0.79	0.649136622646432	5.65719564652116	0.342977075173033	0.0146	0.0167	0.021	0.002	0.1682	0.0025	0.0021	0.0599	9e-04	0.0993	0.1546	0.0287	0.0017	0.1127	0.0127	0.0016	0.0158	0.002	0.0011	0.0374	0.0216	0.0262	0.0573	0.0193	0.115	0.0014
7	rs73078776	27808812	0.97	0.212405230483542	0.79	0.649136622646432	5.65749285813491	0.341864372379383	0.0147	0.0167	0.021	0.002	0.1682	0.0025	0.0021	0.0599	9e-04	0.0993	0.1546	0.0287	0.0017	0.1127	0.0128	0.0016	0.0158	0.002	0.0011	0.0374	0.0216	0.0262	0.0573	0.0193	0.115	0.0014
7	Affx-30269403	27827103	0.97	0.212405230483542	0.79	0.649136622646432	5.66715417097948	0.328716419914154	0.0146	0.0166	0.021	0.002	0.1682	0.0025	0.0021	0.0599	9e-04	0.0992	0.1546	0.0287	0.0017	0.1128	0.0128	0.0016	0.0158	0.002	0.0011	0.0373	0.0215	0.0263	0.0573	0.0192	0.1152	0.0014
7	rs118118197	27837858	0.97	0.212405230483542	0.79	0.649136622646432	5.66655952027298	0.328227830612835	0.0146	0.0166	0.021	0.002	0.1682	0.0025	0.0021	0.0599	9e-04	0.0992	0.1546	0.0287	0.0017	0.1129	0.0128	0.0016	0.0158	0.002	0.0011	0.0373	0.0215	0.0263	0.0573	0.0192	0.1152	0.0014
7	rs77867521	27837961	0.97	0.212405230483542	0.79	0.649136622646432	5.66596488377306	0.328349957995155	0.0146	0.0166	0.021	0.002	0.1682	0.0025	0.0021	0.0599	9e-04	0.0992	0.1546	0.0287	0.0017	0.1129	0.0128	0.0016	0.0158	0.002	0.0011	0.0373	0.0215	0.0263	0.0573	0.0192	0.1152	0.0014
7	rs34684367	27864418	0.97	0.212405230483542	0.79	0.649136622646432	5.66997895579943	0.295988851062191	0.0146	0.0167	0.021	0.002	0.1681	0.0025	0.0021	0.0599	9e-04	0.0989	0.1545	0.0287	0.0017	0.1129	0.0129	0.0017	0.0158	0.002	0.0012	0.0373	0.0217	0.0263	0.0573	0.0191	0.1151	0.0015
7	rs73075348	27869377	0.97	0.212405230483542	0.79	0.649136622646432	5.65437231363896	0.287264917912144	0.0146	0.0167	0.021	0.002	0.1681	0.0025	0.0021	0.0599	9e-04	0.0988	0.1544	0.0287	0.0017	0.1129	0.0129	0.0017	0.0158	0.002	0.0012	0.0374	0.0217	0.0263	0.0573	0.0191	0.1151	0.0015
7	rs112759592	27875642	0.97	0.212405230483542	0.79	0.649136622646432	5.65318363798507	0.262263898494917	0.0145	0.0167	0.0209	0.002	0.168	0.0025	0.0022	0.0601	0.001	0.0985	0.1543	0.0286	0.0018	0.1128	0.013	0.0017	0.0158	0.0021	0.0012	0.0374	0.0218	0.0263	0.0573	0.019	0.1152	0.0015
7	rs10281008	27877537	0.97	0.212405230483542	0.79	0.649136622646432	5.62229809685931	0.258279806900882	0.0145	0.0167	0.0209	0.002	0.168	0.0025	0.0022	0.0601	0.001	0.0985	0.1543	0.0286	0.0018	0.1127	0.013	0.0017	0.0158	0.0021	0.0012	0.0374	0.0218	0.0263	0.0573	0.019	0.1152	0.0014
7	rs58651394	27881058	0.97	0.212405230483542	0.79	0.649136622646432	5.61665972180167	0.248908903717352	0.0145	0.0167	0.0209	0.002	0.168	0.0025	0.0022	0.0602	0.001	0.0983	0.1543	0.0285	0.0018	0.1127	0.013	0.0017	0.0158	0.0021	0.0012	0.0374	0.0218	0.0263	0.0574	0.019	0.1152	0.0014
7	rs62451072	27882316	0.97	0.212405230483542	0.79	0.649136622646432	5.61398936384766	0.245772440896735	0.0145	0.0167	0.0209	0.002	0.168	0.0026	0.0022	0.0602	0.001	0.0983	0.1543	0.0285	0.0018	0.1127	0.013	0.0017	0.0158	0.0021	0.0012	0.0374	0.0218	0.0263	0.0574	0.019	0.1152	0.0014
7	rs17620013	27891404	0.97	0.212405230483542	0.79	0.649136622646432	5.66224872760654	0.255219469931799	0.0145	0.0167	0.0209	0.0021	0.1679	0.0026	0.0022	0.0604	0.001	0.0981	0.1544	0.0285	0.0018	0.1126	0.0131	0.0017	0.0159	0.0021	0.0013	0.0375	0.0218	0.0262	0.0574	0.0189	0.1153	0.0014
7	rs17692895	27903830	0.97	0.212405230483542	0.79	0.649136622646432	5.74711441121574	0.226025617523983	0.0145	0.0167	0.0208	0.0021	0.1677	0.0026	0.0022	0.0608	0.0011	0.0977	0.1544	0.0284	0.0018	0.1124	0.0132	0.0017	0.0159	0.0021	0.0013	0.0377	0.0219	0.0262	0.0575	0.0187	0.1154	0.0015
7	rs73083371	27906711	0.97	0.212405230483542	0.79	0.649136622646432	5.7460704668588	0.222011047405546	0.0145	0.0167	0.0208	0.0021	0.1677	0.0026	0.0022	0.0608	0.0011	0.0977	0.1544	0.0284	0.0018	0.1124	0.0132	0.0017	0.0159	0.0021	0.0013	0.0377	0.0219	0.0262	0.0575	0.0187	0.1154	0.0015
7	rs116990708	27907645	0.97	0.212405230483542	0.79	0.649136622646432	5.74696527368003	0.21759003357919	0.0145	0.0167	0.0208	0.0021	0.1677	0.0026	0.0022	0.0608	0.0011	0.0977	0.1544	0.0284	0.0018	0.1124	0.0132	0.0017	0.0159	0.0021	0.0013	0.0377	0.0219	0.0262	0.0575	0.0187	0.1154	0.0015
7	rs58753113	27910695	0.97	0.212405230483542	0.79	0.649136622646432	5.72713779457908	0.221254179915476	0.0144	0.0167	0.0209	0.0021	0.1676	0.0027	0.0022	0.0609	0.0011	0.0976	0.1545	0.0284	0.0018	0.1123	0.0132	0.0017	0.0159	0.0021	0.0013	0.0377	0.0219	0.0262	0.0575	0.0187	0.1154	0.0015
7	rs720659	27916218	0.97	0.212405230483542	0.79	0.649136622646432	5.70926167813521	0.25059433311893	0.0142	0.0176	0.0199	0.0022	0.1672	0.0028	0.0023	0.0607	0.0011	0.098	0.154	0.0293	0.0019	0.1119	0.0133	0.0018	0.016	0.0022	0.0015	0.0377	0.0218	0.0266	0.0572	0.0187	0.1149	0.0015
7	rs10452749	27918199	0.97	0.212405230483542	0.79	0.649136622646432	5.66076242061939	0.238651173414679	0.0141	0.0176	0.0199	0.0022	0.1673	0.0028	0.0024	0.0608	0.0011	0.0978	0.1541	0.0293	0.0019	0.1114	0.0134	0.0018	0.016	0.0022	0.0015	0.0377	0.0218	0.0266	0.0572	0.0187	0.1148	0.0015
7	rs80197206	27918573	0.97	0.212405230483542	0.79	0.649136622646432	5.67116843472871	0.217482568807667	0.0142	0.0176	0.0199	0.0022	0.1673	0.0028	0.0023	0.0608	0.0011	0.0978	0.1542	0.0293	0.0019	0.1114	0.0134	0.0018	0.016	0.0022	0.0015	0.0377	0.0218	0.0266	0.0572	0.0187	0.1148	0.0015
7	rs73083390	27925318	0.97	0.212405230483542	0.79	0.649136622646432	5.70434796971192	0.228860641011915	0.0142	0.0176	0.02	0.0023	0.1673	0.0028	0.0023	0.0608	0.0011	0.0975	0.1545	0.0293	0.0019	0.1109	0.0136	0.0018	0.016	0.0022	0.0015	0.0377	0.0219	0.0266	0.0573	0.0188	0.1149	0.0015
7	rs10232181	27932505	0.97	0.212405230483542	0.79	0.649136622646432	5.62437571866602	0.223202115815338	0.0144	0.0174	0.0206	0.0025	0.1673	0.0029	0.0023	0.061	0.0012	0.0969	0.1549	0.0297	0.0019	0.1088	0.0144	0.0019	0.0161	0.0023	0.0015	0.0374	0.022	0.027	0.057	0.0185	0.1148	0.0016
7	rs7806217	27937777	0.96	0.238871757466757	0.79	0.649136622646432	5.60227289418691	0.257258421026637	0.0144	0.0172	0.0207	0.0026	0.1671	0.0029	0.0023	0.061	0.0012	0.0967	0.1546	0.0298	0.002	0.1079	0.0152	0.0021	0.0161	0.0024	0.0016	0.0368	0.0221	0.0267	0.057	0.0189	0.1151	0.0015
7	rs193	27943809	0.96	0.238871757466757	0.79	0.649136622646432	5.58996922155497	0.250931850883349	0.0144	0.0172	0.0208	0.0026	0.1671	0.0029	0.0024	0.061	0.0012	0.0968	0.1545	0.0299	0.002	0.1077	0.0153	0.0021	0.0161	0.0025	0.0016	0.0366	0.0221	0.0268	0.057	0.019	0.1151	0.0015
7	rs916854	27947150	0.96	0.238871757466757	0.79	0.649136622646432	5.58226405361911	0.249694989085601	0.0144	0.0172	0.0208	0.0026	0.1671	0.0029	0.0024	0.0609	0.0012	0.0969	0.1546	0.0299	0.002	0.1077	0.0153	0.0021	0.0161	0.0025	0.0016	0.0364	0.0221	0.0268	0.0569	0.019	0.1151	0.0015
7	rs17156005	27950452	0.96	0.238871757466757	0.79	0.649136622646432	5.57826425394161	0.256238307610943	0.0144	0.0172	0.0208	0.0026	0.1672	0.0029	0.0023	0.0609	0.0012	0.0969	0.1546	0.0299	0.002	0.1077	0.0154	0.0021	0.0161	0.0025	0.0016	0.0364	0.0221	0.0268	0.0569	0.019	0.1151	0.0015
7	rs67705163	27954738	0.96	0.238871757466757	0.78	0.709419594942363	5.56760133571076	0.232585218397759	0.0144	0.0172	0.0208	0.0026	0.1672	0.0029	0.0023	0.0609	0.0013	0.0969	0.1546	0.03	0.002	0.1078	0.0154	0.0021	0.0161	0.0025	0.0016	0.0362	0.0221	0.0268	0.0567	0.019	0.1151	0.0015
7	rs10486567	27976563	0.95	0.267590046340022	0.78	0.709419594942363	5.38485122958513	0.230939624699102	0.0144	0.0173	0.0211	0.0026	0.1675	0.0029	0.0024	0.0607	0.0013	0.0971	0.1541	0.0304	0.0021	0.1081	0.0156	0.0022	0.016	0.0025	0.0017	0.0355	0.0221	0.0272	0.056	0.0188	0.1148	0.0016
7	rs3919460	27976715	0.95	0.267590046340022	0.78	0.709419594942363	5.38558587359914	0.228423737141454	0.0144	0.0173	0.0211	0.0026	0.1675	0.0029	0.0024	0.0607	0.0013	0.0971	0.1541	0.0304	0.0021	0.1081	0.0156	0.0022	0.016	0.0025	0.0017	0.0355	0.0221	0.0272	0.056	0.0188	0.1148	0.0016
7	rs117034173	27979776	0.95	0.267590046340022	0.78	0.709419594942363	5.36311633870261	0.196762943231007	0.0144	0.0174	0.021	0.0026	0.1675	0.0029	0.0025	0.0607	0.0014	0.097	0.1539	0.0305	0.0021	0.1078	0.0157	0.0022	0.016	0.0025	0.0018	0.0355	0.0221	0.0272	0.0561	0.0188	0.1145	0.0016
7	rs28657749	27984720	0.95	0.267590046340022	0.78	0.709419594942363	5.32864701982521	0.196659018326756	0.0144	0.0174	0.021	0.0027	0.1676	0.0029	0.0025	0.0606	0.0014	0.0969	0.1538	0.0305	0.0021	0.1077	0.0158	0.0023	0.016	0.0025	0.0018	0.0355	0.0222	0.0273	0.0563	0.0189	0.1143	0.0016
7	rs17156078	27988689	0.95	0.267590046340022	0.78	0.709419594942363	5.31663165413169	0.196243503868553	0.0144	0.0174	0.021	0.0027	0.1676	0.0029	0.0025	0.0606	0.0014	0.0969	0.1537	0.0305	0.0021	0.1077	0.0158	0.0023	0.016	0.0025	0.0018	0.0355	0.0222	0.0273	0.0563	0.0189	0.1143	0.0016
7	rs62451150	27989148	0.95	0.267590046340022	0.78	0.709419594942363	5.315899215062	0.198011483840927	0.0144	0.0174	0.021	0.0027	0.1676	0.0029	0.0025	0.0606	0.0014	0.0968	0.1537	0.0305	0.0021	0.1077	0.0158	0.0023	0.016	0.0025	0.0018	0.0355	0.0222	0.0273	0.0563	0.0189	0.1143	0.0016
7	rs73086934	27992551	0.95	0.267590046340022	0.78	0.709419594942363	5.31004055246672	0.191898573815898	0.0144	0.0174	0.021	0.0027	0.1676	0.0029	0.0025	0.0606	0.0014	0.0968	0.1537	0.0306	0.0022	0.1077	0.0158	0.0023	0.016	0.0025	0.0018	0.0355	0.0222	0.0273	0.0563	0.0189	0.1142	0.0016
7	rs78452618	27995830	0.95	0.267590046340022	0.78	0.709419594942363	5.24029298363418	0.193963484388517	0.0144	0.0175	0.0212	0.0027	0.1674	0.003	0.0026	0.0601	0.0015	0.0963	0.1533	0.0307	0.0023	0.1074	0.0162	0.0023	0.016	0.0026	0.002	0.0352	0.0225	0.0273	0.0565	0.0191	0.1139	0.0017
7	rs78975149	28006639	0.94	0.298643641979994	0.78	0.709419594942363	5.1403676403912	0.176453972397721	0.0144	0.0177	0.0216	0.0027	0.167	0.0031	0.0027	0.0592	0.0017	0.0955	0.1528	0.0308	0.0026	0.1069	0.0169	0.0024	0.016	0.0028	0.0022	0.0348	0.0231	0.0274	0.0567	0.0193	0.1136	0.0018
7	rs61648985	28009094	0.94	0.298643641979994	0.78	0.709419594942363	5.13106842100502	0.172464271924578	0.0144	0.0177	0.0216	0.0027	0.167	0.0031	0.0027	0.0591	0.0017	0.0955	0.1528	0.0309	0.0026	0.1069	0.0169	0.0025	0.016	0.0028	0.0023	0.0348	0.0231	0.0274	0.0567	0.0194	0.1135	0.0018
7	rs10237946	28009508	0.94	0.298643641979994	0.78	0.709419594942363	5.127001269507	0.177055151267119	0.0144	0.0177	0.0216	0.0027	0.167	0.0031	0.0027	0.0591	0.0017	0.0955	0.1528	0.0309	0.0026	0.1069	0.0169	0.0025	0.016	0.0028	0.0022	0.0348	0.0231	0.0274	0.0567	0.0194	0.1136	0.0018
7	rs79909443	28009799	0.94	0.298643641979994	0.78	0.709419594942363	5.1261298366734	0.175153848982638	0.0144	0.0177	0.0216	0.0027	0.167	0.0031	0.0027	0.0591	0.0017	0.0955	0.1528	0.0309	0.0026	0.1069	0.0169	0.0025	0.016	0.0028	0.0022	0.0348	0.0231	0.0274	0.0568	0.0194	0.1136	0.0018
7	rs253310	28009981	0.94	0.298643641979994	0.78	0.709419594942363	5.12424185288167	0.174954125875564	0.0144	0.0177	0.0216	0.0027	0.167	0.0031	0.0027	0.0591	0.0017	0.0955	0.1528	0.0309	0.0026	0.1069	0.0169	0.0025	0.016	0.0028	0.0022	0.0348	0.0231	0.0274	0.0568	0.0194	0.1136	0.0018
7	rs116974921	28010682	0.94	0.298643641979994	0.78	0.709419594942363	5.12816323466048	0.164092450458626	0.0144	0.0177	0.0216	0.0027	0.167	0.0031	0.0027	0.0591	0.0017	0.0955	0.1528	0.0309	0.0026	0.1069	0.0169	0.0025	0.016	0.0028	0.0023	0.0348	0.0231	0.0274	0.0568	0.0194	0.1135	0.0018
7	rs117929884	28011863	0.94	0.298643641979994	0.78	0.709419594942363	5.13368342259179	0.162435690875087	0.0144	0.0177	0.0216	0.0027	0.167	0.0031	0.0027	0.0591	0.0017	0.0955	0.1528	0.0309	0.0026	0.1069	0.0169	0.0025	0.016	0.0028	0.0023	0.0348	0.0231	0.0274	0.0568	0.0194	0.1135	0.0018
7	rs73301337	28014045	0.94	0.298643641979994	0.78	0.709419594942363	5.12990629959651	0.153668968817247	0.0144	0.0178	0.0216	0.0027	0.1669	0.0031	0.0027	0.0591	0.0017	0.0953	0.1528	0.0309	0.0026	0.1068	0.017	0.0025	0.016	0.0028	0.0023	0.0347	0.0231	0.0274	0.0568	0.0195	0.1134	0.0018
7	rs12671522	28020731	0.94	0.298643641979994	0.78	0.709419594942363	5.06840362236616	0.155772527731071	0.0143	0.0178	0.0215	0.0027	0.1668	0.0032	0.0028	0.0591	0.0017	0.095	0.1528	0.0311	0.0026	0.1067	0.0172	0.0026	0.016	0.0028	0.0023	0.0345	0.0231	0.0275	0.057	0.0195	0.113	0.0019
7	rs6956423	28032942	0.94	0.298643641979994	0.78	0.709419594942363	5.05030573210257	0.126214354614854	0.0142	0.0176	0.0216	0.0027	0.1665	0.0032	0.0027	0.0593	0.0017	0.0949	0.1523	0.0314	0.0026	0.1068	0.0174	0.0026	0.0159	0.0028	0.0023	0.0344	0.0232	0.0276	0.0572	0.0196	0.113	0.0019
7	rs118186994	28033519	0.94	0.298643641979994	0.78	0.709419594942363	5.08579211460268	0.122331128548904	0.0142	0.0176	0.0216	0.0027	0.1665	0.0032	0.0027	0.0593	0.0017	0.0949	0.1523	0.0314	0.0026	0.1068	0.0174	0.0026	0.0159	0.0028	0.0023	0.0343	0.0232	0.0276	0.0572	0.0196	0.113	0.0019
7	rs77046554	28034863	0.94	0.298643641979994	0.78	0.709419594942363	5.12816323466048	0.120406618012422	0.0141	0.0176	0.0217	0.0027	0.1665	0.0032	0.0027	0.0594	0.0017	0.0948	0.1522	0.0313	0.0026	0.1068	0.0174	0.0026	0.0159	0.0028	0.0023	0.0343	0.0233	0.0277	0.0572	0.0197	0.113	0.0019
7	rs17623527	28038741	0.92	0.368072033098782	0.78	0.709419594942363	4.74291536856372	0.128887886765328	0.0133	0.0176	0.0228	0.0026	0.1647	0.0031	0.0028	0.0587	0.0021	0.0947	0.1504	0.0312	0.0029	0.1076	0.0184	0.0029	0.0157	0.0031	0.0027	0.0334	0.0244	0.0287	0.0578	0.0203	0.111	0.0023
7	rs11763515	28039756	0.9	0.447749409690379	0.78	0.709419594942363	4.7315156659199	0.125150796408133	0.0126	0.0176	0.0238	0.0026	0.1637	0.0031	0.0029	0.0581	0.0025	0.0942	0.1478	0.0315	0.003	0.1083	0.0193	0.0032	0.0155	0.0034	0.0031	0.0329	0.0252	0.0296	0.0582	0.0212	0.1093	0.0027
7	rs6945134	28039916	0.9	0.447749409690379	0.78	0.709419594942363	4.70944792261998	0.121717540686718	0.0124	0.0176	0.0241	0.0025	0.1639	0.0031	0.0029	0.0578	0.0025	0.0944	0.1475	0.0316	0.0031	0.1089	0.0194	0.0031	0.0154	0.0033	0.0031	0.0327	0.0258	0.0296	0.0582	0.0212	0.1086	0.0028
7	rs17156127	28041473	0.9	0.447749409690379	0.78	0.709419594942363	3.83447794157692	0.122418878471943	0.0118	0.0178	0.025	0.0021	0.1669	0.0028	0.0026	0.0563	0.002	0.0958	0.1462	0.0318	0.0025	0.113	0.0189	0.0029	0.0146	0.0026	0.0025	0.031	0.0291	0.0292	0.0584	0.0211	0.1063	0.0022
7	rs56311485	28043274	0.9	0.447749409690379	0.78	0.709419594942363	3.73841810170451	0.11927481260078	0.0116	0.0178	0.0252	0.002	0.1675	0.0028	0.0025	0.056	0.0019	0.096	0.1458	0.0319	0.0024	0.1139	0.0189	0.0029	0.0145	0.0024	0.0023	0.0306	0.03	0.0291	0.0584	0.0211	0.1057	0.002
7	rs12536791	28045022	0.9	0.447749409690379	0.79	0.649136622646432	3.69678235708083	0.121542442756729	0.0115	0.0179	0.0253	0.002	0.1676	0.0028	0.0025	0.0559	0.0019	0.0961	0.1458	0.0319	0.0024	0.114	0.0189	0.0029	0.0144	0.0024	0.0023	0.0306	0.0302	0.0291	0.0584	0.0211	0.1055	0.002
7	rs112914067	28046525	0.9	0.447749409690379	0.79	0.649136622646432	3.69651501072319	0.120406618012422	0.0115	0.0179	0.0253	0.002	0.1676	0.0028	0.0025	0.0559	0.0019	0.0961	0.1458	0.0318	0.0024	0.114	0.0189	0.0029	0.0144	0.0024	0.0024	0.0305	0.0302	0.0291	0.0584	0.0211	0.1055	0.002
7	rs117621905	28048793	0.9	0.447749409690379	0.79	0.649136622646432	3.68582544499368	0.120232232063049	0.0115	0.0179	0.0254	0.002	0.1676	0.0028	0.0025	0.056	0.0019	0.0961	0.1457	0.0318	0.0024	0.114	0.019	0.0029	0.0144	0.0024	0.0024	0.0305	0.0303	0.0291	0.0584	0.0211	0.1055	0.002
7	rs76334155	28063494	0.9	0.447749409690379	0.79	0.649136622646432	3.67247527693012	0.128798433641839	0.0115	0.0179	0.0256	0.002	0.1676	0.0028	0.0025	0.056	0.0019	0.0963	0.1448	0.032	0.0024	0.1141	0.0191	0.0029	0.0144	0.0024	0.0024	0.0305	0.0305	0.0292	0.0586	0.0211	0.1054	0.002
7	rs34325103	28064040	0.9	0.447749409690379	0.79	0.649136622646432	3.67327591697201	0.131582166510464	0.0115	0.0179	0.0256	0.002	0.1676	0.0028	0.0025	0.056	0.0019	0.0963	0.1448	0.0319	0.0024	0.1141	0.0191	0.0029	0.0144	0.0024	0.0024	0.0305	0.0305	0.0292	0.0586	0.0211	0.1054	0.002
7	rs77384896	28064319	0.9	0.447749409690379	0.79	0.649136622646432	3.67167468417829	0.130861674616815	0.0115	0.0179	0.0256	0.002	0.1676	0.0028	0.0025	0.056	0.0019	0.0963	0.1448	0.0319	0.0024	0.1142	0.0191	0.0029	0.0144	0.0024	0.0024	0.0305	0.0305	0.0292	0.0586	0.0211	0.1053	0.002
7	rs35053797	28071102	0.9	0.447749409690379	0.8	0.592267592767429	3.67994975522599	0.133389780436249	0.0115	0.0179	0.0257	0.0019	0.1675	0.0027	0.0025	0.0561	0.0019	0.0962	0.1448	0.0319	0.0024	0.1143	0.0191	0.0028	0.0143	0.0023	0.0024	0.0305	0.0306	0.0292	0.0586	0.0211	0.1053	0.002
7	rs17624621	28093594	0.9	0.447749409690379	0.8	0.592267592767429	3.69424277770894	0.127459408191654	0.0114	0.018	0.0263	0.0019	0.1676	0.0027	0.0025	0.0561	0.0019	0.0961	0.1447	0.032	0.0024	0.1142	0.0192	0.0028	0.0143	0.0023	0.0025	0.0305	0.0307	0.0292	0.0586	0.0211	0.1048	0.002
7	rs6462063	28099570	0.9	0.447749409690379	0.8	0.592267592767429	3.70025833513891	0.135297539177865	0.0115	0.018	0.0264	0.0019	0.1676	0.0027	0.0025	0.0561	0.0019	0.0961	0.1448	0.0319	0.0023	0.1142	0.0192	0.0028	0.0143	0.0022	0.0024	0.0304	0.0308	0.0293	0.0585	0.0211	0.1049	0.002
7	rs10486575	28107380	0.9	0.447749409690379	0.8	0.592267592767429	3.63010924115857	0.130681780387496	0.0115	0.018	0.0264	0.0019	0.1677	0.0027	0.0025	0.0561	0.0019	0.096	0.1448	0.0319	0.0023	0.1144	0.0191	0.0028	0.0142	0.0022	0.0024	0.0304	0.0309	0.0292	0.0586	0.0211	0.1048	0.0019
7	rs74756543	28111321	0.9	0.447749409690379	0.8	0.592267592767429	3.62558745346072	0.134115369812306	0.0115	0.018	0.0264	0.0019	0.1678	0.0027	0.0025	0.0561	0.0019	0.096	0.1448	0.0319	0.0023	0.1144	0.0191	0.0028	0.0142	0.0022	0.0024	0.0304	0.0309	0.0292	0.0586	0.0211	0.1048	0.0019
7	rs62449904	28113623	0.9	0.447749409690379	0.8	0.592267592767429	3.62093427528933	0.134206170372496	0.0115	0.018	0.0264	0.0019	0.1678	0.0027	0.0025	0.0561	0.0019	0.096	0.1448	0.0319	0.0023	0.1143	0.0191	0.0028	0.0142	0.0022	0.0024	0.0305	0.031	0.0292	0.0586	0.0211	0.1048	0.0019
7	rs78580027	28118538	0.9	0.447749409690379	0.8	0.592267592767429	3.57091648583784	0.130591867625126	0.0114	0.018	0.0265	0.0019	0.1677	0.0027	0.0024	0.0564	0.0018	0.0958	0.1447	0.0319	0.0022	0.1145	0.0192	0.0028	0.0142	0.0021	0.0022	0.0306	0.0312	0.0292	0.0588	0.0211	0.1046	0.0018
7	rs10268254	28119070	0.9	0.447749409690379	0.81	0.53874877155386	3.57833415210029	0.133752393892403	0.0114	0.018	0.0265	0.0019	0.1677	0.0027	0.0024	0.0564	0.0018	0.0958	0.1446	0.0319	0.0022	0.1145	0.0192	0.0028	0.0142	0.002	0.0022	0.0306	0.0313	0.0292	0.0588	0.0211	0.1046	0.0018
7	rs10486576	28119143	0.9	0.447749409690379	0.8	0.592267592767429	3.56879792678638	0.127548514627829	0.0114	0.018	0.0265	0.0019	0.1677	0.0027	0.0024	0.0564	0.0018	0.0959	0.1446	0.0319	0.0022	0.1145	0.0192	0.0028	0.0142	0.0021	0.0022	0.0306	0.0314	0.0292	0.0588	0.021	0.1046	0.0018
7	rs41535351	28119416	0.9	0.447749409690379	0.81	0.53874877155386	3.55106853080202	0.115731792986195	0.0114	0.0181	0.0265	0.0019	0.1675	0.0027	0.0024	0.0563	0.0018	0.0959	0.1446	0.0319	0.0022	0.1146	0.0191	0.0027	0.0142	0.0022	0.0022	0.0306	0.0314	0.0292	0.0589	0.0211	0.1045	0.0018
7	rs6462065	28127829	0.89	0.491600132839596	0.8	0.592267592767429	3.36965098795214	0.132033216162468	0.011	0.0186	0.0271	0.0018	0.1672	0.0025	0.0024	0.0567	0.0016	0.0966	0.1432	0.0321	0.0019	0.1166	0.0188	0.0026	0.0139	0.0018	0.0017	0.0311	0.0318	0.029	0.0593	0.0207	0.1043	0.0014
7	rs7457754	28128002	0.89	0.491600132839596	0.8	0.592267592767429	3.36561201486423	0.140340967751042	0.011	0.0186	0.0271	0.0018	0.1672	0.0025	0.0024	0.0567	0.0016	0.0967	0.1431	0.0321	0.0019	0.1167	0.0188	0.0026	0.0139	0.0018	0.0017	0.0311	0.0318	0.029	0.0593	0.0207	0.1043	0.0014
7	rs13234714	28128264	0.89	0.491600132839596	0.8	0.592267592767429	3.367175327504	0.138958796567564	0.011	0.0186	0.0271	0.0018	0.1672	0.0025	0.0024	0.0566	0.0016	0.0967	0.1432	0.0321	0.0019	0.1167	0.0188	0.0026	0.0139	0.0018	0.0017	0.0311	0.0318	0.029	0.0593	0.0207	0.1043	0.0014
7	rs113404264	28131539	0.89	0.491600132839596	0.8	0.592267592767429	3.31271049390163	0.157308779897678	0.0112	0.0187	0.0271	0.0019	0.167	0.0026	0.0024	0.0563	0.0015	0.0968	0.1426	0.032	0.0018	0.1173	0.0187	0.0026	0.0139	0.0017	0.0016	0.0314	0.032	0.0291	0.0594	0.0207	0.1042	0.0013
7	rs6977730	28133980	0.89	0.491600132839596	0.8	0.592267592767429	3.29405004599592	0.162727629385313	0.0113	0.0188	0.0272	0.0019	0.167	0.0026	0.0025	0.0561	0.0015	0.0968	0.1422	0.0319	0.0018	0.118	0.0186	0.0027	0.0139	0.0016	0.0015	0.0315	0.0321	0.0291	0.0593	0.0206	0.1041	0.0012
7	rs76730676	28134827	0.89	0.491600132839596	0.8	0.592267592767429	3.35558559778538	0.171174460519214	0.0114	0.0188	0.0272	0.002	0.1669	0.0026	0.0025	0.0559	0.0015	0.0968	0.1419	0.0318	0.0017	0.1184	0.0186	0.0027	0.014	0.0016	0.0015	0.0316	0.0323	0.0291	0.0593	0.0206	0.104	0.0012
7	rs6958010	28138639	0.88	0.538208189821859	0.8	0.592267592767429	3.83636796839232	0.132213795627726	0.0118	0.0192	0.0274	0.0021	0.1669	0.0025	0.0026	0.0551	0.0015	0.0966	0.1404	0.0314	0.0016	0.12	0.0183	0.0028	0.0143	0.0014	0.0013	0.0321	0.033	0.0292	0.0589	0.0204	0.1035	0.0012
7	rs10274928	28142088	0.88	0.538208189821859	0.8	0.592267592767429	3.95920275644447	0.134206170372496	0.012	0.0193	0.0274	0.0022	0.1667	0.0025	0.0026	0.0548	0.0015	0.0964	0.1402	0.0312	0.0017	0.1207	0.0182	0.0029	0.0144	0.0014	0.0012	0.0323	0.0333	0.0291	0.0587	0.0203	0.1034	0.0012
7	rs2158623	28143490	0.88	0.538208189821859	0.8	0.592267592767429	3.99095736671281	0.141172662653769	0.0121	0.0193	0.0275	0.0023	0.1667	0.0025	0.0027	0.055	0.0015	0.0963	0.14	0.0312	0.0017	0.1208	0.0181	0.003	0.0144	0.0014	0.0012	0.0322	0.0333	0.0291	0.0587	0.0202	0.1034	0.0012
7	rs73072534	28144510	0.88	0.538208189821859	0.8	0.592267592767429	3.97827478516345	0.146856569611535	0.0122	0.0193	0.0278	0.0023	0.1667	0.0024	0.0027	0.0551	0.0015	0.0963	0.1398	0.0311	0.0017	0.1209	0.018	0.0029	0.0144	0.0014	0.0013	0.0321	0.0331	0.0292	0.0588	0.0201	0.1035	0.0013
7	rs77740984	28145201	0.88	0.538208189821859	0.8	0.592267592767429	3.97568502520906	0.145357852045729	0.0122	0.0194	0.0279	0.0023	0.1666	0.0024	0.0027	0.0551	0.0016	0.0963	0.1397	0.0311	0.0017	0.1208	0.018	0.0029	0.0144	0.0014	0.0013	0.032	0.033	0.0292	0.0589	0.0201	0.1035	0.0013
7	rs757729	28146305	0.88	0.538208189821859	0.8	0.592267592767429	3.98427382487911	0.155772527731071	0.0123	0.0194	0.028	0.0023	0.1666	0.0024	0.0027	0.0551	0.0016	0.0963	0.1397	0.0311	0.0017	0.1209	0.0179	0.0029	0.0144	0.0014	0.0013	0.032	0.033	0.0292	0.059	0.0201	0.1036	0.0013
7	rs57585717	28149255	0.88	0.538208189821859	0.79	0.649136622646432	3.97527615626584	0.156347993447435	0.0123	0.0194	0.028	0.0023	0.1667	0.0024	0.0027	0.0552	0.0016	0.0963	0.1397	0.031	0.0017	0.1208	0.0179	0.0029	0.0144	0.0014	0.0013	0.032	0.033	0.0292	0.059	0.02	0.1037	0.0013
7	rs117020652	28158357	0.88	0.538208189821859	0.8	0.592267592767429	3.98441019428506	0.178661746574528	0.0124	0.0194	0.028	0.0023	0.1668	0.0024	0.0027	0.0552	0.0016	0.0964	0.1397	0.031	0.0017	0.1208	0.0179	0.0028	0.0144	0.0013	0.0013	0.0319	0.0329	0.0291	0.0591	0.0199	0.1038	0.0012
7	rs4722759	28159313	0.88	0.538208189821859	0.8	0.592267592767429	3.9984628022151	0.186462995942521	0.0124	0.0194	0.0279	0.0024	0.1668	0.0024	0.0026	0.0552	0.0016	0.0963	0.1397	0.031	0.0017	0.1208	0.0179	0.0028	0.0144	0.0013	0.0013	0.0319	0.0329	0.0291	0.0591	0.02	0.1038	0.0013
7	rs62449907	28159572	0.88	0.538208189821859	0.8	0.592267592767429	3.9972343868992	0.187893636225069	0.0124	0.0194	0.028	0.0024	0.1668	0.0024	0.0026	0.0552	0.0016	0.0963	0.1397	0.031	0.0017	0.1208	0.0179	0.0028	0.0144	0.0013	0.0013	0.0319	0.0329	0.0291	0.0591	0.0199	0.1038	0.0013
7	rs6962289	28161379	0.88	0.538208189821859	0.8	0.592267592767429	4.00515257714359	0.188917802593623	0.0124	0.0194	0.028	0.0024	0.1668	0.0024	0.0027	0.0553	0.0016	0.0963	0.1397	0.031	0.0017	0.1208	0.018	0.0028	0.0144	0.0013	0.0013	0.0319	0.0329	0.0291	0.0591	0.0199	0.1038	0.0013
7	rs62449929	28161691	0.88	0.538208189821859	0.8	0.592267592767429	4.00692790737843	0.189943862760681	0.0124	0.0194	0.028	0.0024	0.1668	0.0024	0.0027	0.0553	0.0016	0.0963	0.1397	0.031	0.0017	0.1208	0.018	0.0028	0.0144	0.0013	0.0013	0.0319	0.0329	0.0291	0.0591	0.0199	0.1038	0.0013
7	rs2189965	28172014	0.88	0.538208189821859	0.8	0.592267592767429	4.01170866713634	0.163507035332616	0.0125	0.0194	0.028	0.0024	0.1667	0.0024	0.0027	0.0553	0.0016	0.0963	0.1397	0.0309	0.0017	0.1207	0.018	0.0028	0.0144	0.0012	0.0013	0.0319	0.0329	0.0292	0.059	0.0198	0.1039	0.0013
7	rs113735840	28176115	0.88	0.538208189821859	0.8	0.592267592767429	4.02564967622363	0.162922357765626	0.0125	0.0194	0.028	0.0024	0.1666	0.0024	0.0027	0.0552	0.0017	0.0964	0.1397	0.0309	0.0017	0.1208	0.018	0.0028	0.0144	0.0012	0.0013	0.0319	0.0328	0.0291	0.059	0.0198	0.1039	0.0013
7	rs864745	28180556	0.88	0.538208189821859	0.8	0.592267592767429	4.10488639830543	0.16020365553302	0.0127	0.0194	0.028	0.0025	0.1665	0.0024	0.0026	0.055	0.0017	0.0964	0.1396	0.0309	0.0018	0.1209	0.018	0.0028	0.0144	0.0011	0.0013	0.0319	0.0328	0.029	0.0587	0.0199	0.104	0.0013
7	rs849140	28183702	0.88	0.538208189821859	0.8	0.592267592767429	4.10584847229199	0.165657152777155	0.0127	0.0194	0.028	0.0025	0.1665	0.0024	0.0026	0.055	0.0017	0.0964	0.1396	0.0309	0.0018	0.1209	0.018	0.0028	0.0144	0.0011	0.0013	0.0319	0.0328	0.029	0.0588	0.0199	0.104	0.0013
7	rs849141	28185091	0.88	0.538208189821859	0.81	0.53874877155386	4.12345098995528	0.176754473406879	0.0127	0.0194	0.028	0.0025	0.1665	0.0024	0.0026	0.055	0.0017	0.0965	0.1396	0.0309	0.0018	0.1209	0.018	0.0028	0.0144	0.0011	0.0013	0.0319	0.0328	0.029	0.0587	0.0199	0.104	0.0013
7	rs4719925	28188995	0.88	0.538208189821859	0.8	0.592267592767429	4.13363634399641	0.175053977552171	0.0127	0.0194	0.028	0.0025	0.1665	0.0024	0.0026	0.055	0.0017	0.0965	0.1396	0.0308	0.0018	0.1208	0.018	0.0028	0.0144	0.0011	0.0013	0.0319	0.0328	0.029	0.0588	0.0199	0.104	0.0013
7	rs1635852	28189411	0.88	0.538208189821859	0.8	0.592267592767429	4.1344624686807	0.17385706294121	0.0127	0.0194	0.028	0.0025	0.1665	0.0024	0.0027	0.055	0.0017	0.0964	0.1396	0.0308	0.0019	0.1208	0.018	0.0028	0.0144	0.0011	0.0013	0.0319	0.0328	0.029	0.0588	0.0199	0.104	0.0013
7	rs1708299	28189946	0.88	0.538208189821859	0.81	0.53874877155386	4.11987389829333	0.178661746574528	0.0128	0.0194	0.0279	0.0025	0.1663	0.0024	0.0027	0.0551	0.0017	0.0964	0.1396	0.0308	0.0019	0.1207	0.018	0.0028	0.0144	0.0011	0.0013	0.0319	0.0327	0.029	0.0589	0.0199	0.104	0.0014
7	rs849134	28196222	0.88	0.538208189821859	0.81	0.53874877155386	4.10145089772835	0.180878975749788	0.0127	0.0194	0.0279	0.0024	0.1662	0.0024	0.0027	0.0554	0.0017	0.0963	0.1395	0.0309	0.0017	0.1207	0.0179	0.0028	0.0145	0.0011	0.0013	0.0319	0.0326	0.0291	0.0592	0.02	0.1042	0.0013
7	rs79013867	28197443	0.88	0.538208189821859	0.81	0.53874877155386	4.02305186241226	0.177857822252424	0.0127	0.0194	0.0279	0.0024	0.1663	0.0024	0.0026	0.0554	0.0017	0.0963	0.1396	0.0309	0.0017	0.1207	0.0179	0.0028	0.0144	0.001	0.0013	0.0319	0.0327	0.0291	0.0592	0.02	0.1042	0.0013
7	rs530649	28202430	0.88	0.538208189821859	0.81	0.53874877155386	3.89467471603367	0.176253736723342	0.0128	0.0194	0.0279	0.0023	0.1662	0.0024	0.0026	0.0554	0.0017	0.0964	0.1396	0.0309	0.0017	0.1207	0.0181	0.0028	0.0142	0.001	0.0013	0.032	0.0326	0.029	0.0592	0.0199	0.1042	0.0013
7	rs520161	28210660	0.88	0.538208189821859	0.81	0.53874877155386	3.86880693479362	0.158657391375239	0.0128	0.0194	0.0279	0.0023	0.1661	0.0024	0.0026	0.0554	0.0017	0.0967	0.1397	0.0308	0.0018	0.1206	0.018	0.0028	0.0142	0.001	0.0013	0.032	0.0324	0.029	0.0592	0.0199	0.1043	0.0013
7	rs849335	28223990	0.88	0.538208189821859	0.81	0.53874877155386	3.85798587458058	0.128351514075649	0.0129	0.0194	0.0278	0.0023	0.166	0.0024	0.0026	0.0554	0.0017	0.0971	0.1397	0.0306	0.0018	0.1206	0.018	0.0028	0.0142	0.001	0.0013	0.032	0.0323	0.0289	0.0593	0.0199	0.1041	0.0013
7	rs74518834	28226901	0.88	0.538208189821859	0.81	0.53874877155386	3.84744310579054	0.124178823883261	0.0129	0.0194	0.0278	0.0023	0.166	0.0024	0.0026	0.0554	0.0017	0.0971	0.1397	0.0306	0.0018	0.1206	0.018	0.0028	0.0142	0.001	0.0013	0.0319	0.0323	0.0289	0.0593	0.0199	0.1041	0.0013
7	rs550448	28229042	0.88	0.538208189821859	0.81	0.53874877155386	3.84393055634137	0.121980365065198	0.0129	0.0194	0.0278	0.0023	0.166	0.0024	0.0026	0.0554	0.0017	0.0971	0.1397	0.0306	0.0018	0.1206	0.018	0.0028	0.0142	0.001	0.0013	0.0319	0.0323	0.0289	0.0593	0.0199	0.1041	0.0013
7	rs849315	28238860	0.88	0.538208189821859	0.81	0.53874877155386	3.79538337695011	0.103778876033603	0.013	0.0194	0.0278	0.0024	0.166	0.0024	0.0027	0.0553	0.0018	0.0971	0.1399	0.0305	0.0018	0.1205	0.018	0.0028	0.0142	0.001	0.0013	0.0319	0.0322	0.0287	0.0593	0.02	0.1042	0.0014
7	rs1513270	28248738	0.88	0.538208189821859	0.81	0.53874877155386	3.76243891461328	0.0947108498544757	0.013	0.0194	0.0277	0.0024	0.166	0.0024	0.0027	0.0553	0.0018	0.0972	0.1399	0.0305	0.0019	0.1204	0.018	0.0028	0.0142	0.001	0.0013	0.0319	0.0322	0.0287	0.0593	0.02	0.1042	0.0014
7	rs73078484	28250482	0.88	0.538208189821859	0.8	0.592267592767429	3.58310487511481	0.086126079961349	0.013	0.0194	0.0278	0.0024	0.1658	0.0024	0.0027	0.0554	0.0014	0.0972	0.14	0.0305	0.0019	0.1204	0.018	0.0028	0.0141	0.001	0.0013	0.0319	0.0323	0.0287	0.0593	0.02	0.1043	0.0014
7	rs58462233	28260507	0.89	0.491600132839596	0.8	0.592267592767429	2.90140689792941	0.0962262556519893	0.0138	0.0192	0.0271	0.0027	0.1636	0.0032	0.0033	0.0548	0.0015	0.0973	0.1408	0.0291	0.0024	0.1189	0.0178	0.0036	0.0142	0.0016	0.0015	0.0315	0.0308	0.0288	0.0607	0.0202	0.1049	0.0022
7	rs56142710	28260867	0.89	0.491600132839596	0.8	0.592267592767429	2.50214261140652	0.0943930257383542	0.0142	0.0188	0.0267	0.0029	0.163	0.0035	0.0036	0.0548	0.0014	0.0965	0.1412	0.0287	0.0023	0.1184	0.0172	0.004	0.0142	0.0019	0.0014	0.0319	0.03	0.0284	0.0619	0.0202	0.106	0.0022
7	rs73076597	28260970	0.89	0.491600132839596	0.81	0.53874877155386	2.32141396283598	0.120493846665472	0.0143	0.0187	0.0266	0.003	0.1632	0.0039	0.0038	0.0549	0.0014	0.096	0.1413	0.0285	0.0023	0.1176	0.0169	0.0042	0.0142	0.002	0.0014	0.032	0.0299	0.0282	0.0619	0.0202	0.1067	0.0022
7	rs478266	28261344	0.89	0.491600132839596	0.81	0.53874877155386	1.78220287994806	0.174455164014898	0.0142	0.0185	0.0263	0.0037	0.1632	0.0044	0.0043	0.0554	0.0011	0.0948	0.1415	0.0274	0.0023	0.1177	0.0164	0.005	0.0139	0.002	0.0014	0.0317	0.0295	0.0277	0.0621	0.0202	0.1084	0.0022
7	rs475615	28263825	0.89	0.491600132839596	0.81	0.53874877155386	0.703793199696213	0.217160279196102	0.0145	0.0182	0.0258	0.0041	0.1642	0.005	0.0047	0.0555	9e-04	0.0945	0.1415	0.026	0.0021	0.1181	0.0163	0.0056	0.0121	0.0021	0.0013	0.0317	0.029	0.0273	0.0619	0.0203	0.1107	0.0021
7	rs12700856	28268201	0.89	0.491600132839596	0.81	0.53874877155386	0.675028857845731	0.223961150903986	0.0145	0.0182	0.0258	0.0041	0.1642	0.005	0.0048	0.0555	9e-04	0.0945	0.1415	0.026	0.0021	0.1181	0.0163	0.0057	0.0121	0.0021	0.0013	0.0317	0.0291	0.0273	0.0619	0.0203	0.1106	0.0021
7	rs849325	28272666	0.89	0.491600132839596	0.8	0.592267592767429	0.626050021610073	0.223744197961251	0.0145	0.0181	0.0258	0.0042	0.1642	0.0051	0.0048	0.0555	9e-04	0.0944	0.1416	0.026	0.0021	0.118	0.0162	0.0057	0.012	0.0021	0.0013	0.0316	0.0291	0.0272	0.0618	0.0205	0.1105	0.0021
7	rs11977565	28274384	0.89	0.491600132839596	0.8	0.592267592767429	0.602916070600112	0.216516171603596	0.0145	0.0182	0.0257	0.0042	0.1642	0.0051	0.0048	0.0555	9e-04	0.0944	0.1416	0.026	0.0022	0.118	0.0162	0.0057	0.0119	0.0021	0.0013	0.0316	0.0291	0.0272	0.0618	0.0205	0.1105	0.0021
7	rs7789626	28277811	0.89	0.491600132839596	0.8	0.592267592767429	0.141757386711994	0.153382911667187	0.0145	0.0179	0.0253	0.0045	0.1641	0.0055	0.0052	0.0571	0.001	0.0931	0.1407	0.0256	0.0022	0.1185	0.0164	0.0063	0.0101	0.0023	0.0012	0.0322	0.0291	0.0272	0.0617	0.0206	0.1108	0.0021
7	rs4722771	28279243	0.89	0.491600132839596	0.8	0.592267592767429	0.125488149148072	0.154815099722716	0.0145	0.0179	0.0253	0.0045	0.1641	0.0055	0.0052	0.0573	0.001	0.093	0.1406	0.0256	0.0022	0.1186	0.0164	0.0064	0.0099	0.0023	0.0012	0.0323	0.0292	0.0272	0.0616	0.0206	0.1109	0.0021
7	rs76095604	28287356	0.89	0.491600132839596	0.8	0.592267592767429	0.110599545879356	0.162338419146868	0.0145	0.0179	0.0251	0.0046	0.1639	0.0056	0.0053	0.0576	0.001	0.0928	0.1407	0.0254	0.0023	0.1191	0.0163	0.0064	0.0099	0.0023	0.0011	0.0323	0.0292	0.0273	0.0615	0.0207	0.1105	0.0021
7	rs7802742	28292882	0.89	0.491600132839596	0.8	0.592267592767429	0.110133984570305	0.16311716825127	0.0144	0.0179	0.025	0.0046	0.1638	0.0057	0.0053	0.0577	0.001	0.0928	0.1408	0.0254	0.0023	0.1192	0.0163	0.0064	0.0099	0.0024	0.0011	0.0323	0.0292	0.0273	0.0615	0.0207	0.1104	0.0021
7	rs177458	28299502	0.89	0.491600132839596	0.8	0.592267592767429	0.115350123335725	0.162046727378136	0.0144	0.0179	0.025	0.0046	0.1638	0.0057	0.0053	0.0578	0.001	0.0927	0.1407	0.0253	0.0023	0.1192	0.0163	0.0065	0.0099	0.0024	0.0011	0.0323	0.0292	0.0273	0.0615	0.0207	0.1104	0.0021
7	rs74561834	28306335	0.89	0.491600132839596	0.8	0.592267592767429	0.1069089828395	0.169394149205701	0.0144	0.0178	0.0249	0.0046	0.1637	0.0058	0.0054	0.0579	0.001	0.0925	0.1408	0.0253	0.0023	0.1193	0.0163	0.0065	0.0098	0.0024	0.0011	0.0322	0.0293	0.0274	0.0612	0.0208	0.1103	0.0021
7	rs73078553	28308576	0.89	0.491600132839596	0.8	0.592267592767429	0.0978423803494685	0.193653270935827	0.0144	0.0176	0.0248	0.0048	0.1631	0.0061	0.0056	0.0582	0.001	0.0922	0.1408	0.0252	0.0023	0.1196	0.0165	0.0067	0.0097	0.0024	0.0011	0.032	0.0297	0.0275	0.0606	0.021	0.1102	0.0022
7	rs4719930	28309468	0.89	0.491600132839596	0.8	0.592267592767429	0.0961744553373844	0.215229846873593	0.0144	0.0175	0.0246	0.005	0.1627	0.0063	0.0058	0.0581	0.0011	0.0922	0.1408	0.0252	0.0023	0.1195	0.0167	0.0068	0.0097	0.0024	0.0011	0.0319	0.0298	0.0276	0.0603	0.0214	0.1101	0.0022
7	rs73080516	28315399	0.89	0.491600132839596	0.8	0.592267592767429	0.0634022995205393	0.268792868923807	0.0145	0.0172	0.0243	0.0051	0.163	0.0065	0.006	0.0587	0.0011	0.0916	0.1414	0.0244	0.0022	0.12	0.0169	0.0068	0.0096	0.0025	0.001	0.0317	0.0299	0.0279	0.0595	0.0209	0.1104	0.0021
7	rs73080521	28317789	0.89	0.491600132839596	0.8	0.592267592767429	0.0597449357783728	0.268792868923807	0.0146	0.0172	0.0243	0.0051	0.163	0.0065	0.0061	0.0587	0.0011	0.0915	0.1415	0.0243	0.0021	0.1201	0.017	0.0068	0.0096	0.0025	9e-04	0.0316	0.0299	0.028	0.0594	0.0209	0.1105	0.0021
7	rs4722780	28319851	0.89	0.491600132839596	0.79	0.649136622646432	0.064000057662375	0.277459056015846	0.0146	0.0172	0.0243	0.0051	0.163	0.0065	0.0061	0.0588	0.0011	0.0914	0.1415	0.0243	0.0021	0.1201	0.017	0.0068	0.0096	0.0025	9e-04	0.0316	0.03	0.028	0.0594	0.0208	0.1105	0.0021
7	rs177486	28320034	0.89	0.491600132839596	0.79	0.649136622646432	0.064913385817673	0.279318783831548	0.0146	0.0172	0.0242	0.0051	0.1629	0.0065	0.0061	0.0588	0.0011	0.0914	0.1416	0.0242	0.0021	0.1201	0.0171	0.0068	0.0096	0.0025	9e-04	0.0316	0.0299	0.028	0.0594	0.0208	0.1105	0.0021
7	rs73080525	28321005	0.89	0.491600132839596	0.79	0.649136622646432	0.0632294478267291	0.286443794630137	0.0146	0.0169	0.0242	0.0051	0.163	0.0066	0.0061	0.0589	0.0011	0.0914	0.1417	0.0242	0.0021	0.1201	0.0171	0.0068	0.0096	0.0025	9e-04	0.0317	0.0299	0.028	0.0594	0.0209	0.1105	0.0021
7	rs177492	28324349	0.89	0.491600132839596	0.8	0.592267592767429	0.0596710325915552	0.296107282084802	0.0146	0.0157	0.0242	0.0051	0.1635	0.0066	0.0061	0.0591	0.0012	0.0915	0.142	0.0242	0.0021	0.1201	0.0171	0.0068	0.0095	0.0025	9e-04	0.0319	0.0297	0.028	0.0595	0.0209	0.1103	0.0021
7	rs177498	28326038	0.89	0.491600132839596	0.8	0.592267592767429	0.0584968097555229	0.297529568665732	0.0146	0.0157	0.0242	0.0051	0.1634	0.0066	0.0061	0.0592	0.0012	0.0915	0.1421	0.0242	0.0021	0.1201	0.0172	0.0068	0.0095	0.0025	9e-04	0.0318	0.0297	0.028	0.0595	0.0209	0.1103	0.0021
7	rs34349268	28328363	0.89	0.491600132839596	0.79	0.649136622646432	0.0527537369706673	0.297055244751062	0.0146	0.0158	0.0241	0.0052	0.1635	0.0066	0.0061	0.0592	0.0012	0.0914	0.1421	0.0242	0.0021	0.12	0.0172	0.0068	0.0095	0.0025	9e-04	0.0319	0.0297	0.028	0.0594	0.0209	0.1102	0.0021
7	rs77589521	28330649	0.89	0.491600132839596	0.79	0.649136622646432	0.0382222504397307	0.266266994424014	0.0146	0.0156	0.024	0.0052	0.1639	0.0065	0.0061	0.0596	0.0012	0.0909	0.1426	0.0238	0.0021	0.1191	0.0174	0.0066	0.0094	0.0025	9e-04	0.0322	0.0298	0.0291	0.0589	0.021	0.1095	0.0021
7	rs75944472	28331126	0.89	0.491600132839596	0.79	0.649136622646432	0.028685915057468	0.244766980620074	0.0146	0.0155	0.0238	0.0053	0.1641	0.0065	0.0061	0.0598	0.0012	0.0908	0.1427	0.0238	0.0021	0.1186	0.0176	0.0065	0.0092	0.0026	9e-04	0.0324	0.0299	0.0299	0.0586	0.021	0.1092	0.0021
7	rs849322	28331586	0.89	0.491600132839596	0.79	0.649136622646432	0.0229732211717573	0.219204095277494	0.0145	0.0157	0.0237	0.0053	0.1643	0.0065	0.0061	0.06	0.0013	0.0907	0.1428	0.0238	0.0022	0.1182	0.0177	0.0065	0.009	0.0026	0.001	0.0325	0.03	0.0303	0.0582	0.0212	0.1088	0.0022
7	rs9969186	28332267	0.89	0.491600132839596	0.79	0.649136622646432	0.0167990780813466	0.199262679447104	0.0145	0.0157	0.0236	0.0053	0.1647	0.0065	0.0062	0.0603	0.0013	0.0908	0.1458	0.0239	0.0022	0.1149	0.0176	0.0063	0.0087	0.0027	0.001	0.0327	0.0304	0.0306	0.0573	0.0215	0.1082	0.0021
7	rs177504	28332358	0.89	0.491600132839596	0.79	0.649136622646432	0.0150465655671514	0.190560405479322	0.0144	0.0157	0.0235	0.0053	0.1647	0.0065	0.0062	0.0604	0.0013	0.0907	0.146	0.0239	0.0022	0.1149	0.0176	0.0063	0.0087	0.0027	0.001	0.0327	0.0304	0.0307	0.0574	0.0216	0.1081	0.0021
7	rs13223102	28338265	0.89	0.491600132839596	0.79	0.649136622646432	0.00210393190146227	0.1406180004191	0.015	0.0166	0.0227	0.0055	0.1632	0.007	0.0064	0.0618	0.0017	0.0927	0.1446	0.0232	0.0028	0.1129	0.018	0.0063	0.0067	0.0027	0.0012	0.0328	0.0306	0.031	0.0572	0.0225	0.1078	0.002
7	rs41527549	28339945	0.89	0.491600132839596	0.79	0.649136622646432	0.00212996835779962	0.123561772776244	0.015	0.0167	0.0227	0.0055	0.1631	0.007	0.0064	0.0618	0.0017	0.0928	0.1445	0.0232	0.0028	0.1129	0.018	0.0063	0.0066	0.0027	0.0012	0.0328	0.0307	0.0311	0.0572	0.0225	0.1078	0.002
7	rs6978601	28340264	0.89	0.491600132839596	0.78	0.709419594942363	0.00227703157165837	0.113335520158137	0.015	0.0166	0.0227	0.0055	0.163	0.007	0.0064	0.0617	0.0017	0.0928	0.1445	0.0231	0.0028	0.1129	0.0181	0.0063	0.0066	0.0026	0.0012	0.0328	0.0307	0.0313	0.0573	0.0226	0.1078	0.002
7	rs4722782	28341397	0.89	0.491600132839596	0.78	0.709419594942363	0.00217654740844911	0.109945540879204	0.0153	0.0168	0.0227	0.0055	0.163	0.007	0.0065	0.0619	0.0017	0.0929	0.1442	0.0232	0.0028	0.1124	0.0182	0.0063	0.0065	0.0026	0.0013	0.0328	0.0308	0.0312	0.0572	0.0225	0.1076	0.0021
7	rs11771059	28344710	0.89	0.491600132839596	0.78	0.709419594942363	0.00249441359728627	0.104521524556956	0.0156	0.0169	0.0228	0.0055	0.1629	0.007	0.0065	0.0619	0.0017	0.093	0.1444	0.0228	0.0028	0.1125	0.0182	0.0063	0.0062	0.0026	0.0013	0.0328	0.0307	0.0313	0.0571	0.0226	0.1076	0.002
7	rs35679392	28345810	0.89	0.491600132839596	0.78	0.709419594942363	0.00255973772080195	0.110198422038498	0.0157	0.017	0.0228	0.0055	0.1629	0.007	0.0065	0.0619	0.0017	0.093	0.1445	0.0227	0.0028	0.1125	0.0182	0.0063	0.0061	0.0026	0.0013	0.0327	0.0306	0.0315	0.0571	0.0226	0.1075	0.002
7	rs35068182	28350984	0.9	0.447749409690379	0.78	0.709419594942363	0.00271312896572225	0.107846881974332	0.0157	0.017	0.0228	0.0055	0.1628	0.007	0.0065	0.0619	0.0017	0.093	0.1446	0.0224	0.0028	0.1124	0.0182	0.0063	0.0061	0.0027	0.0012	0.0327	0.0306	0.0314	0.0571	0.0227	0.1076	0.002
7	rs79860088	28354805	0.9	0.447749409690379	0.78	0.709419594942363	0.00294490506300568	0.113079909501204	0.0158	0.017	0.0227	0.0055	0.1627	0.0071	0.0064	0.0618	0.0017	0.093	0.1447	0.0223	0.0028	0.1125	0.0182	0.0063	0.0061	0.0027	0.0012	0.0326	0.0305	0.0314	0.0571	0.0227	0.1078	0.002
7	rs12537887	28358320	0.9	0.447749409690379	0.78	0.709419594942363	0.0037144940529638	0.123826082368354	0.016	0.0172	0.0227	0.0055	0.1626	0.0071	0.0064	0.0616	0.0017	0.093	0.1448	0.0218	0.0028	0.1127	0.0182	0.0064	0.0061	0.0028	0.0013	0.0324	0.0303	0.0315	0.0571	0.0227	0.108	0.002
7	rs12700865	28359075	0.9	0.447749409690379	0.78	0.709419594942363	0.0039934559867633	0.134296993550187	0.0165	0.0177	0.0227	0.0057	0.1617	0.0073	0.0064	0.0618	0.0017	0.0928	0.1451	0.0217	0.0027	0.1129	0.018	0.0064	0.0061	0.0028	0.0013	0.0325	0.0302	0.0319	0.0567	0.0231	0.1071	0.002
7	rs6973453	28360334	0.9	0.447749409690379	0.78	0.709419594942363	0.0140688369957778	0.211279633482853	0.0173	0.0185	0.0226	0.0067	0.1586	0.0079	0.0066	0.0606	0.0016	0.0924	0.1467	0.0219	0.0026	0.1126	0.018	0.0066	0.0064	0.0028	0.0014	0.0326	0.0297	0.0326	0.056	0.0236	0.1068	0.0018
7	rs76530432	28364367	0.9	0.447749409690379	0.78	0.709419594942363	0.0146441351984213	0.252057947031788	0.0177	0.0184	0.0224	0.0067	0.1588	0.0078	0.0066	0.0602	0.0015	0.0921	0.1484	0.0218	0.0025	0.1122	0.0183	0.0065	0.0062	0.0025	0.0014	0.0326	0.0281	0.0329	0.0556	0.0237	0.1085	0.0016
7	rs17156585	28366100	0.9	0.447749409690379	0.79	0.649136622646432	0.0152366665811476	0.246443475904627	0.0177	0.0184	0.0223	0.0067	0.1588	0.0077	0.0066	0.0602	0.0015	0.0921	0.1486	0.0219	0.0025	0.1121	0.0183	0.0065	0.0062	0.0024	0.0014	0.0326	0.028	0.0329	0.0555	0.0237	0.1086	0.0016
7	rs55888107	28369789	0.9	0.447749409690379	0.79	0.649136622646432	0.0165045702271883	0.242871364984667	0.0178	0.0183	0.0223	0.0066	0.1586	0.0077	0.0065	0.0601	0.0015	0.0921	0.1489	0.0218	0.0025	0.1122	0.0183	0.0065	0.0061	0.0024	0.0015	0.0325	0.028	0.0329	0.0556	0.0237	0.1088	0.0016
7	rs13230543	28370069	0.9	0.447749409690379	0.78	0.709419594942363	0.0172596736347992	0.235336239551216	0.0178	0.0183	0.0222	0.0066	0.1585	0.0077	0.0065	0.0601	0.0015	0.0921	0.1489	0.0218	0.0025	0.1121	0.0183	0.0065	0.0061	0.0024	0.0015	0.0325	0.028	0.0329	0.0556	0.0237	0.109	0.0016
7	rs6462075	28371805	0.9	0.447749409690379	0.78	0.709419594942363	0.0220981384460351	0.228860641011915	0.0178	0.0182	0.0222	0.0066	0.1585	0.0079	0.0064	0.06	0.0015	0.0923	0.1493	0.0217	0.0025	0.1123	0.0183	0.0064	0.006	0.0023	0.0015	0.0322	0.0279	0.033	0.0555	0.0236	0.1093	0.0016
7	rs6971345	28381283	0.9	0.447749409690379	0.78	0.709419594942363	0.0223871171044194	0.238983484682923	0.0178	0.0182	0.0222	0.0065	0.1584	0.0079	0.0064	0.0598	0.0015	0.0925	0.1496	0.0218	0.0025	0.1125	0.0183	0.0063	0.006	0.0023	0.0015	0.0321	0.0279	0.033	0.0555	0.0235	0.1094	0.0016
7	rs10269853	28389218	0.89	0.491600132839596	0.78	0.709419594942363	0.039242442649584	0.269022860928365	0.0179	0.0182	0.0222	0.0069	0.1581	0.0079	0.0065	0.0599	0.0015	0.0928	0.1498	0.0212	0.0024	0.1121	0.0183	0.0063	0.0062	0.0023	0.0015	0.0322	0.0278	0.0332	0.0553	0.0233	0.1096	0.0016
7	rs11765845	28391142	0.89	0.491600132839596	0.78	0.709419594942363	0.0429309875307107	0.271672146516398	0.0179	0.0182	0.0222	0.0069	0.1581	0.0079	0.0066	0.0599	0.0015	0.0929	0.1499	0.0211	0.0024	0.1121	0.0183	0.0063	0.0062	0.0023	0.0016	0.0322	0.0278	0.0332	0.0553	0.0233	0.1096	0.0016
7	rs55851740	28396507	0.89	0.491600132839596	0.78	0.709419594942363	0.0433168783597923	0.271672146516398	0.0179	0.0182	0.0221	0.0069	0.158	0.0079	0.0065	0.0599	0.0015	0.093	0.1499	0.0211	0.0024	0.1122	0.0183	0.0063	0.0062	0.0023	0.0016	0.0322	0.0278	0.0332	0.0552	0.0232	0.1096	0.0016
7	rs73086424	28397057	0.89	0.491600132839596	0.78	0.709419594942363	0.0429161926791778	0.272826513887828	0.0179	0.0182	0.0221	0.0069	0.158	0.0079	0.0065	0.0599	0.0015	0.093	0.1499	0.0211	0.0024	0.1122	0.0183	0.0063	0.0061	0.0023	0.0016	0.0322	0.0278	0.0332	0.0553	0.0232	0.1097	0.0016
7	rs12669896	28403791	0.89	0.491600132839596	0.78	0.709419594942363	0.0413099668744526	0.267988377979886	0.0179	0.0182	0.0221	0.0068	0.1579	0.0079	0.0065	0.06	0.0015	0.0931	0.15	0.021	0.0023	0.1123	0.0182	0.0063	0.0061	0.0023	0.0016	0.0323	0.0278	0.0332	0.0553	0.0232	0.1097	0.0016
7	rs11976819	28406603	0.89	0.491600132839596	0.78	0.709419594942363	0.0366601371615232	0.2738667369774	0.0179	0.0182	0.0221	0.0068	0.1579	0.0079	0.0065	0.06	0.0015	0.0931	0.15	0.021	0.0023	0.1123	0.0182	0.0063	0.0061	0.0024	0.0016	0.0323	0.0278	0.0332	0.0553	0.0232	0.1097	0.0016
7	rs10254657	28408294	0.89	0.491600132839596	0.77	0.773176121721263	0.0251114794287727	0.203978145198767	0.0183	0.018	0.0216	0.0062	0.1568	0.0078	0.0063	0.0606	0.0014	0.0945	0.1495	0.0205	0.0022	0.1133	0.0182	0.0062	0.0059	0.0022	0.0015	0.0325	0.0276	0.0333	0.0557	0.0229	0.1107	0.0015
7	rs7782982	28411735	0.89	0.491600132839596	0.77	0.773176121721263	0.0237163785177739	0.163507035332616	0.0181	0.0181	0.0212	0.0059	0.1561	0.0076	0.0061	0.0604	0.0013	0.0951	0.1502	0.0207	0.0021	0.1141	0.0183	0.0058	0.0056	0.0021	0.0015	0.0327	0.0276	0.0332	0.0556	0.0229	0.1116	0.0015
7	rs76308079	28420874	0.89	0.491600132839596	0.77	0.773176121721263	0.0230018579181448	0.15300179864157	0.0181	0.0181	0.021	0.0058	0.1555	0.0075	0.006	0.0602	0.0013	0.0954	0.1503	0.0208	0.002	0.1146	0.0184	0.0056	0.0054	0.0021	0.0015	0.0329	0.0275	0.0333	0.0554	0.0229	0.1123	0.0015
7	rs11768932	28422378	0.89	0.491600132839596	0.77	0.773176121721263	0.0316495536908875	0.144330712889343	0.018	0.0182	0.0208	0.0056	0.1544	0.0075	0.0059	0.0601	0.0012	0.0955	0.1504	0.0211	0.002	0.1149	0.0185	0.0055	0.0053	0.0021	0.0015	0.033	0.0273	0.0334	0.0552	0.0228	0.1137	0.0014
7	rs7794304	28428391	0.89	0.491600132839596	0.76	0.840461917458717	0.0386198471429478	0.106511917866313	0.0179	0.0181	0.0206	0.0055	0.1537	0.0074	0.0055	0.0609	0.0012	0.0956	0.1508	0.0214	0.0019	0.115	0.0183	0.0053	0.0051	0.0016	0.0015	0.0332	0.0275	0.0333	0.0554	0.0228	0.1145	0.0014
7	rs73088562	28429028	0.89	0.491600132839596	0.76	0.840461917458717	0.036686688845102	0.104191205313512	0.0179	0.0181	0.0206	0.0054	0.1537	0.0073	0.0055	0.0609	0.0012	0.0957	0.1508	0.0214	0.0019	0.1151	0.0182	0.0053	0.0051	0.0016	0.0015	0.0333	0.0275	0.0333	0.0554	0.0228	0.1145	0.0014
7	rs6952227	28430358	0.89	0.491600132839596	0.75	0.911329023803182	0.03280202685425	0.0902998883975837	0.0179	0.0182	0.0206	0.0052	0.1534	0.0072	0.0054	0.061	0.0012	0.0958	0.151	0.0214	0.0018	0.1153	0.0183	0.0052	0.005	0.0016	0.0015	0.0335	0.0276	0.0333	0.0552	0.0226	0.115	0.0014
7	rs4000602	28432434	0.89	0.491600132839596	0.75	0.911329023803182	0.0304557714712313	0.0669630070671955	0.0178	0.0184	0.0205	0.005	0.1528	0.0069	0.0051	0.0612	0.0013	0.096	0.1511	0.0214	0.0018	0.1154	0.0184	0.005	0.0047	0.0015	0.0014	0.0339	0.0277	0.0335	0.0553	0.0224	0.1157	0.0013
7	rs7799265	28432476	0.89	0.491600132839596	0.75	0.911329023803182	0.0299918681597711	0.0669630070671955	0.0178	0.0184	0.0205	0.005	0.1528	0.0069	0.0051	0.0613	0.0013	0.096	0.1511	0.0214	0.0018	0.1154	0.0184	0.005	0.0047	0.0015	0.0014	0.0339	0.0277	0.0335	0.0553	0.0224	0.1157	0.0013
7	rs6976778	28440108	0.89	0.491600132839596	0.75	0.911329023803182	0.0303858661543955	0.0487713126614836	0.0181	0.0189	0.0203	0.0047	0.152	0.0065	0.0045	0.0613	0.0014	0.096	0.1519	0.0215	0.0018	0.1157	0.0187	0.0047	0.0044	0.0014	0.0013	0.0344	0.0278	0.0335	0.0549	0.0222	0.1166	0.0012
7	rs62451109	28447367	0.89	0.491600132839596	0.75	0.911329023803182	0.029830684818809	0.046032885392933	0.0182	0.019	0.0202	0.0045	0.1516	0.0062	0.0044	0.0613	0.0015	0.0956	0.1525	0.0216	0.0017	0.1165	0.0189	0.0045	0.0042	0.0014	0.0013	0.0346	0.0277	0.0334	0.0546	0.0222	0.1168	0.0011
7	rs42711	28448448	0.89	0.491600132839596	0.75	0.911329023803182	0.0329003983655372	0.0469181924348077	0.0182	0.0191	0.0201	0.0044	0.1516	0.0061	0.0043	0.0611	0.0015	0.0955	0.1528	0.0217	0.0017	0.1168	0.0189	0.0044	0.0041	0.0012	0.0012	0.0347	0.0278	0.0334	0.0544	0.0222	0.117	0.0011
7	rs2286841	28450747	0.89	0.491600132839596	0.75	0.911329023803182	0.029670113025556	0.0470961458690523	0.0183	0.0193	0.0198	0.0042	0.1518	0.0058	0.0042	0.0612	0.0015	0.0959	0.153	0.022	0.0017	0.1167	0.0191	0.0042	0.0039	0.0012	0.0012	0.0349	0.0277	0.0333	0.0541	0.0222	0.1171	0.0011
7	rs79931047	28461647	0.9	0.447749409690379	0.75	0.911329023803182	0.0292033746725591	0.053258562144801	0.0185	0.0197	0.0192	0.0037	0.1518	0.0054	0.004	0.0614	0.0014	0.0968	0.1535	0.0228	0.0017	0.1167	0.0194	0.004	0.0036	0.001	0.0012	0.0351	0.0276	0.0333	0.0533	0.0223	0.1171	0.001
7	rs79006565	28463100	0.9	0.447749409690379	0.75	0.911329023803182	0.0291355089979765	0.0540756121789229	0.0185	0.0197	0.0192	0.0037	0.1518	0.0053	0.004	0.0614	0.0014	0.0969	0.1535	0.0228	0.0017	0.1167	0.0194	0.004	0.0036	9e-04	0.0012	0.0351	0.0276	0.0333	0.0533	0.0223	0.117	0.001
7	rs17156685	28465434	0.89	0.491600132839596	0.75	0.911329023803182	0.0288090610964182	0.0546444086596844	0.0185	0.0197	0.0191	0.0037	0.1518	0.0053	0.004	0.0614	0.0014	0.0969	0.1536	0.0229	0.0017	0.1168	0.0194	0.004	0.0036	9e-04	0.0012	0.0351	0.0276	0.0333	0.0532	0.0223	0.117	0.001
7	rs56010289	28468621	0.89	0.491600132839596	0.75	0.911329023803182	0.028396322930034	0.0585015898902488	0.0185	0.0197	0.0191	0.0036	0.1518	0.0053	0.004	0.0614	0.0014	0.097	0.1536	0.0229	0.0017	0.1168	0.0195	0.0039	0.0035	9e-04	0.0012	0.0351	0.0275	0.0333	0.0531	0.0223	0.117	0.001
7	rs73073972	28471408	0.89	0.491600132839596	0.75	0.911329023803182	0.0267339749997502	0.0606708402544973	0.0185	0.0197	0.0191	0.0036	0.1517	0.0052	0.004	0.0614	0.0014	0.0971	0.1537	0.023	0.0017	0.1169	0.0195	0.0039	0.0035	9e-04	0.0012	0.0352	0.0274	0.0333	0.0531	0.0223	0.117	0.001
7	rs6949786	28472224	0.89	0.491600132839596	0.76	0.840461917458717	0.0247070478427794	0.0592865141321168	0.0185	0.0197	0.0192	0.0036	0.1516	0.0052	0.004	0.0614	0.0014	0.0972	0.1538	0.023	0.0017	0.1169	0.0195	0.0039	0.0035	9e-04	0.0012	0.0352	0.0273	0.0333	0.0531	0.0223	0.117	0.001
7	rs77096044	28473717	0.89	0.491600132839596	0.76	0.840461917458717	0.0242477338641412	0.059944021356408	0.0185	0.0197	0.0192	0.0036	0.1516	0.0052	0.004	0.0614	0.0014	0.0972	0.1538	0.023	0.0017	0.1169	0.0195	0.0039	0.0035	9e-04	0.0012	0.0352	0.0273	0.0333	0.0531	0.0223	0.1169	0.001
7	rs76513187	28475093	0.89	0.491600132839596	0.76	0.840461917458717	0.0231262469893103	0.0604722476806379	0.0185	0.0198	0.0192	0.0036	0.1516	0.0052	0.004	0.0614	0.0014	0.0973	0.1538	0.0231	0.0017	0.1169	0.0195	0.0039	0.0035	0.001	0.0012	0.0352	0.0273	0.0333	0.0531	0.0223	0.1169	0.001
7	rs6462084	28478646	0.89	0.491600132839596	0.76	0.840461917458717	0.0220795874567247	0.0610688546371162	0.0185	0.0198	0.0192	0.0035	0.1516	0.0051	0.004	0.0615	0.0014	0.0974	0.1539	0.0231	0.0017	0.1169	0.0195	0.0039	0.0035	9e-04	0.0011	0.0352	0.0273	0.0334	0.053	0.0223	0.1167	0.001
7	rs17156691	28479059	0.89	0.491600132839596	0.76	0.840461917458717	0.0219408126707378	0.0612017715002894	0.0185	0.0199	0.0192	0.0035	0.1516	0.0051	0.004	0.0615	0.0014	0.0974	0.1539	0.0232	0.0017	0.1169	0.0195	0.0039	0.0035	9e-04	0.0011	0.0352	0.0273	0.0334	0.053	0.0223	0.1167	0.001
7	rs11983399	28479341	0.89	0.491600132839596	0.76	0.840461917458717	0.0218578503258504	0.0612682758992906	0.0185	0.0199	0.0192	0.0035	0.1516	0.0051	0.004	0.0615	0.0014	0.0974	0.1539	0.0232	0.0017	0.1169	0.0195	0.0039	0.0035	9e-04	0.0011	0.0352	0.0273	0.0334	0.053	0.0223	0.1167	0.001
7	rs80131195	28486044	0.9	0.447749409690379	0.76	0.840461917458717	0.0212834380815756	0.104934992509579	0.0178	0.0203	0.0195	0.003	0.1519	0.0045	0.0039	0.0616	0.0013	0.0993	0.1548	0.0237	0.0015	0.1185	0.0192	0.0036	0.003	8e-04	0.0011	0.0358	0.0264	0.034	0.0523	0.0223	0.1143	0.001
7	rs4719934	28488252	0.9	0.447749409690379	0.76	0.840461917458717	0.0195406746491661	0.0973489153999478	0.0177	0.0204	0.0196	0.003	0.1519	0.0045	0.004	0.0616	0.0013	0.0994	0.1548	0.0237	0.0015	0.1186	0.0192	0.0036	0.003	8e-04	0.0011	0.0358	0.0263	0.034	0.0523	0.0223	0.1142	0.001
7	rs6943277	28491689	0.9	0.447749409690379	0.76	0.840461917458717	0.0195746481019607	0.0975097124464381	0.0177	0.0204	0.0196	0.003	0.1518	0.0045	0.004	0.0616	0.0013	0.0995	0.1548	0.0238	0.0015	0.1186	0.0192	0.0036	0.003	9e-04	0.0011	0.0358	0.0263	0.034	0.0522	0.0223	0.1141	0.0011
7	rs177570	28494117	0.9	0.447749409690379	0.76	0.840461917458717	0.0194305569022995	0.0973489153999478	0.0177	0.0204	0.0196	0.003	0.1518	0.0045	0.004	0.0616	0.0014	0.0995	0.1549	0.0238	0.0015	0.1186	0.0193	0.0036	0.003	8e-04	0.0011	0.0357	0.0262	0.034	0.0522	0.0223	0.1141	0.0011
7	rs10230217	28494236	0.9	0.447749409690379	0.76	0.840461917458717	0.0192200612978143	0.0985574267252826	0.0177	0.0205	0.0196	0.003	0.152	0.0045	0.004	0.0615	0.0014	0.0995	0.1548	0.0238	0.0015	0.1186	0.0193	0.0036	0.003	8e-04	0.0011	0.0357	0.0262	0.034	0.0522	0.0223	0.1141	0.0011
7	rs9791570	28497994	0.9	0.447749409690379	0.76	0.840461917458717	0.0240598131811998	0.175653502228685	0.0173	0.021	0.02	0.003	0.1523	0.0043	0.0038	0.061	0.0012	0.0994	0.156	0.0241	0.0015	0.1179	0.0212	0.0039	0.0032	7e-04	0.0011	0.0338	0.0257	0.0341	0.0518	0.0226	0.1137	0.0011
7	rs177585	28500407	0.89	0.491600132839596	0.76	0.840461917458717	0.0258305742490381	0.191074709385667	0.0172	0.0212	0.0202	0.003	0.1522	0.0041	0.0037	0.0609	0.0012	0.0995	0.1562	0.0243	0.0015	0.1175	0.0213	0.0039	0.0032	7e-04	0.0011	0.0338	0.0254	0.0341	0.0517	0.0228	0.1137	0.0011
7	rs72602052	28500531	0.89	0.491600132839596	0.76	0.840461917458717	0.0260386971302991	0.190149301540982	0.0172	0.0213	0.0202	0.003	0.1522	0.0041	0.0037	0.0609	0.0012	0.0995	0.1562	0.0243	0.0015	0.1175	0.0213	0.0039	0.0032	7e-04	0.0011	0.0338	0.0254	0.0341	0.0517	0.0228	0.1137	0.0011
7	rs177587	28500970	0.89	0.491600132839596	0.76	0.840461917458717	0.0265854015181668	0.191383517578088	0.0172	0.0213	0.0202	0.0029	0.1522	0.0041	0.0037	0.0609	0.0012	0.0995	0.1562	0.0243	0.0015	0.1175	0.0213	0.0039	0.0032	7e-04	0.0011	0.0337	0.0254	0.0341	0.0517	0.0228	0.1138	0.001
7	rs78402096	28507009	0.89	0.491600132839596	0.76	0.840461917458717	0.026659614673452	0.221038087386348	0.0172	0.0217	0.0207	0.0029	0.1521	0.0039	0.0037	0.0605	0.0011	0.0994	0.1558	0.0246	0.0015	0.1171	0.0216	0.0039	0.0034	7e-04	0.0011	0.0335	0.0248	0.0341	0.0521	0.023	0.1142	0.001
7	rs1011384	28512215	0.89	0.491600132839596	0.76	0.840461917458717	0.027910966605757	0.227659807517001	0.0172	0.0218	0.0207	0.0029	0.152	0.0038	0.0037	0.0604	0.0011	0.0994	0.1556	0.0246	0.0015	0.1171	0.0217	0.0039	0.0034	7e-04	0.0011	0.0334	0.0247	0.0341	0.0522	0.023	0.1145	0.001
7	rs35894653	28519197	0.89	0.491600132839596	0.76	0.840461917458717	0.0263005267750424	0.233464410079361	0.0173	0.0223	0.0208	0.0028	0.1518	0.0034	0.0039	0.0604	9e-04	0.0992	0.1547	0.0248	0.0016	0.1168	0.022	0.0039	0.0036	7e-04	0.001	0.0334	0.0244	0.0343	0.053	0.0232	0.1143	9e-04
7	rs11983020	28525958	0.89	0.491600132839596	0.76	0.840461917458717	0.0292940357502738	0.226461027254061	0.0174	0.0225	0.0207	0.0028	0.1521	0.0033	0.0039	0.0604	9e-04	0.0997	0.1549	0.0241	0.0016	0.1167	0.0221	0.0039	0.0036	7e-04	0.001	0.0334	0.0243	0.0344	0.0534	0.0231	0.114	9e-04
7	rs117726398	28530553	0.89	0.491600132839596	0.76	0.840461917458717	0.0299457533101287	0.222768759221642	0.0174	0.0226	0.0207	0.0027	0.1523	0.0032	0.0038	0.0605	9e-04	0.0999	0.155	0.0241	0.0016	0.1167	0.022	0.0039	0.0036	7e-04	0.001	0.0333	0.0242	0.0343	0.0535	0.023	0.1139	9e-04
7	rs77256895	28540510	0.89	0.491600132839596	0.76	0.840461917458717	0.0318777409153862	0.220174408763185	0.0174	0.0231	0.0206	0.0027	0.1524	0.0031	0.0038	0.0606	9e-04	0.1002	0.1551	0.0241	0.0016	0.1167	0.0219	0.0039	0.0035	7e-04	9e-04	0.0331	0.0241	0.0342	0.0537	0.0227	0.1137	9e-04
7	rs118133595	28545493	0.89	0.491600132839596	0.76	0.840461917458717	0.0305959214782614	0.218880969822173	0.0174	0.0232	0.0206	0.0027	0.1524	0.003	0.0038	0.0607	9e-04	0.1003	0.1552	0.0241	0.0016	0.1167	0.0219	0.0039	0.0035	7e-04	9e-04	0.0331	0.0241	0.0342	0.0537	0.0226	0.1135	9e-04
7	rs75916130	28545563	0.89	0.491600132839596	0.76	0.840461917458717	0.0305491545022428	0.217267691610937	0.0174	0.0232	0.0206	0.0027	0.1524	0.0031	0.0038	0.0607	9e-04	0.1003	0.1552	0.0241	0.0016	0.1167	0.0219	0.0039	0.0035	7e-04	9e-04	0.0331	0.0241	0.0342	0.0537	0.0226	0.1135	9e-04
7	rs65265	28545683	0.89	0.491600132839596	0.76	0.840461917458717	0.0277359397991836	0.211279633482853	0.0174	0.0231	0.0207	0.0026	0.1524	0.0031	0.0038	0.0607	9e-04	0.1003	0.1546	0.0241	0.0016	0.1167	0.0219	0.0039	0.0035	7e-04	9e-04	0.0335	0.0241	0.0342	0.0537	0.0226	0.1139	8e-04
7	rs217514	28545810	0.89	0.491600132839596	0.76	0.840461917458717	0.0270757860588603	0.210216168616924	0.0174	0.0231	0.0206	0.0026	0.1525	0.0031	0.0038	0.0607	9e-04	0.1003	0.1546	0.0241	0.0016	0.1167	0.0219	0.0039	0.0035	7e-04	9e-04	0.0334	0.0241	0.0342	0.0537	0.0226	0.1139	8e-04
7	rs77198888	28551461	0.89	0.491600132839596	0.76	0.840461917458717	0.0292940357502738	0.208200494923219	0.0174	0.0232	0.0206	0.0027	0.1525	0.0031	0.0039	0.0606	9e-04	0.1002	0.1546	0.0241	0.0016	0.1167	0.0219	0.0039	0.0035	7e-04	9e-04	0.0335	0.024	0.0342	0.0537	0.0226	0.1139	8e-04
7	rs216703	28552665	0.89	0.491600132839596	0.76	0.840461917458717	0.0317334889191127	0.205347245176615	0.0174	0.0232	0.0206	0.0027	0.1526	0.0031	0.004	0.0606	8e-04	0.1001	0.1543	0.0241	0.0015	0.1166	0.0219	0.0039	0.0036	7e-04	9e-04	0.0336	0.0239	0.0344	0.0537	0.0226	0.1138	8e-04
7	rs28714354	28555374	0.88	0.538208189821859	0.76	0.840461917458717	0.10136216203188	0.184425714497837	0.0172	0.024	0.0202	0.0029	0.154	0.0032	0.0056	0.0602	8e-04	0.0989	0.1533	0.0244	0.0017	0.115	0.0216	0.0043	0.0042	7e-04	7e-04	0.0338	0.0235	0.0361	0.0535	0.022	0.1131	8e-04
7	rs62449890	28555942	0.88	0.538208189821859	0.76	0.840461917458717	0.109179294308292	0.17127355698756	0.0172	0.0242	0.0202	0.003	0.1546	0.0032	0.0057	0.0601	8e-04	0.0987	0.1524	0.0244	0.0017	0.1144	0.0215	0.0043	0.0043	7e-04	7e-04	0.0339	0.0236	0.0364	0.0537	0.0217	0.1133	8e-04
7	rs216708	28556302	0.88	0.538208189821859	0.77	0.773176121721263	0.108961800700946	0.178159147164241	0.0173	0.0244	0.0202	0.0031	0.1551	0.0033	0.0058	0.0602	8e-04	0.0985	0.1515	0.0245	0.0018	0.1139	0.0216	0.0044	0.0044	7e-04	6e-04	0.0339	0.0237	0.0366	0.0538	0.0216	0.1134	8e-04
7	rs73299166	28557996	0.88	0.538208189821859	0.77	0.773176121721263	0.130404219958189	0.182801415270337	0.0169	0.0247	0.0206	0.0032	0.1558	0.0032	0.0059	0.0599	8e-04	0.0988	0.1504	0.0245	0.0018	0.1141	0.0219	0.0041	0.0045	7e-04	6e-04	0.0342	0.0235	0.0369	0.0535	0.0214	0.1132	7e-04
7	rs62449891	28558397	0.88	0.538208189821859	0.77	0.773176121721263	0.132047996824956	0.191795525003368	0.0169	0.0248	0.0207	0.0032	0.156	0.0032	0.0059	0.0597	8e-04	0.0989	0.1502	0.0245	0.0018	0.1141	0.0219	0.0041	0.0046	7e-04	6e-04	0.0343	0.0234	0.0369	0.0534	0.0213	0.1131	7e-04
7	rs160346	28565641	0.88	0.538208189821859	0.76	0.840461917458717	0.125280862616192	0.209685103519305	0.0168	0.0249	0.0209	0.0032	0.1562	0.0032	0.0059	0.0596	8e-04	0.099	0.1498	0.0247	0.0018	0.1141	0.0221	0.0041	0.0046	7e-04	5e-04	0.0344	0.0234	0.037	0.0534	0.0214	0.1128	7e-04
7	rs10236845	28565806	0.88	0.538208189821859	0.76	0.840461917458717	0.126497931769006	0.201458631404874	0.0168	0.0249	0.0209	0.0032	0.1562	0.0032	0.0059	0.0596	8e-04	0.0989	0.1497	0.0247	0.0017	0.1141	0.0221	0.0041	0.0046	7e-04	5e-04	0.0344	0.0233	0.037	0.0534	0.0214	0.1128	7e-04
7	rs160347	28567001	0.88	0.538208189821859	0.76	0.840461917458717	0.121905224938438	0.207459505806089	0.0168	0.0249	0.0209	0.0032	0.1562	0.0032	0.0059	0.0595	8e-04	0.0989	0.1496	0.0247	0.0017	0.1141	0.0221	0.0041	0.0046	7e-04	5e-04	0.0344	0.0233	0.037	0.0534	0.0214	0.1128	7e-04
7	rs177594	28568804	0.88	0.538208189821859	0.76	0.840461917458717	0.113474123237005	0.211918564804875	0.0168	0.0249	0.021	0.0033	0.1562	0.0033	0.0059	0.0594	8e-04	0.0988	0.1494	0.0248	0.0017	0.1143	0.0221	0.0042	0.0047	7e-04	6e-04	0.0344	0.0233	0.037	0.0534	0.0213	0.1127	7e-04
7	rs216725	28576854	0.87	0.587631181685492	0.76	0.840461917458717	0.0864019282583742	0.256918241675486	0.0167	0.025	0.0215	0.0033	0.1562	0.0039	0.0061	0.0589	8e-04	0.0983	0.148	0.0254	0.0017	0.1145	0.0223	0.0047	0.005	8e-04	6e-04	0.0343	0.0233	0.0371	0.0531	0.0211	0.1127	7e-04
7	rs71539570	28577426	0.87	0.587631181685492	0.76	0.840461917458717	0.0953222406571315	0.261465553772957	0.0167	0.0256	0.0214	0.0033	0.1564	0.0039	0.0061	0.0588	8e-04	0.0983	0.1482	0.0254	0.0017	0.1143	0.0224	0.0046	0.005	8e-04	6e-04	0.0342	0.0232	0.0371	0.053	0.0211	0.1122	7e-04
7	rs57460454	28578729	0.87	0.587631181685492	0.76	0.840461917458717	0.0960739472472638	0.26580854189286	0.0167	0.0257	0.0215	0.0033	0.1565	0.0039	0.006	0.0588	8e-04	0.0982	0.1482	0.0254	0.0017	0.1142	0.0224	0.0046	0.005	8e-04	6e-04	0.0342	0.0232	0.0372	0.0531	0.0211	0.1121	7e-04
7	rs28664992	28579714	0.87	0.587631181685492	0.76	0.840461917458717	0.0942760837407184	0.266037737420555	0.0167	0.0257	0.0215	0.0033	0.1565	0.0039	0.006	0.0587	8e-04	0.0982	0.1482	0.0254	0.0017	0.1141	0.0224	0.0046	0.005	8e-04	6e-04	0.0342	0.0232	0.0373	0.053	0.0211	0.1121	7e-04
7	rs73301141	28589296	0.87	0.587631181685492	0.76	0.840461917458717	0.0967032065026974	0.280599557323607	0.0165	0.0259	0.0215	0.0033	0.1569	0.0039	0.006	0.0588	8e-04	0.0981	0.148	0.0255	0.0017	0.1139	0.0224	0.0046	0.005	8e-04	6e-04	0.0342	0.0232	0.0377	0.053	0.0211	0.1118	7e-04
7	rs11764072	28593309	0.87	0.587631181685492	0.76	0.840461917458717	0.0996053890386098	0.283166483432737	0.0164	0.0262	0.0216	0.0034	0.1574	0.0038	0.0059	0.0588	8e-04	0.0978	0.1477	0.0255	0.0017	0.1136	0.0224	0.0046	0.0051	8e-04	5e-04	0.0343	0.0231	0.0382	0.0529	0.0211	0.1115	7e-04
7	rs35116088	28596151	0.87	0.587631181685492	0.76	0.840461917458717	0.105731554993845	0.305747340710229	0.0164	0.0263	0.0217	0.0034	0.1573	0.0038	0.0059	0.0589	8e-04	0.0977	0.1475	0.0255	0.0017	0.1134	0.0224	0.0046	0.0051	8e-04	5e-04	0.0343	0.0231	0.0384	0.0531	0.021	0.1114	7e-04
7	rs4722819	28596223	0.87	0.587631181685492	0.76	0.840461917458717	0.104033366588612	0.297529568665732	0.0164	0.0263	0.0217	0.0033	0.1573	0.0038	0.0059	0.0589	8e-04	0.0977	0.1475	0.0254	0.0018	0.1134	0.0224	0.0046	0.0051	8e-04	6e-04	0.0343	0.0231	0.0385	0.0535	0.0211	0.1112	7e-04
7	rs216736	28597310	0.87	0.587631181685492	0.76	0.840461917458717	0.101206380257631	0.292442589675527	0.0164	0.0263	0.0216	0.0033	0.1575	0.0038	0.0059	0.0589	8e-04	0.0978	0.1474	0.0254	0.0018	0.1133	0.0223	0.0045	0.0051	9e-04	6e-04	0.0343	0.0231	0.0384	0.0535	0.0211	0.1112	7e-04
7	rs79927764	28607563	0.87	0.587631181685492	0.77	0.773176121721263	0.0998625344230713	0.26592313197006	0.0164	0.0264	0.0216	0.0033	0.158	0.0038	0.0059	0.0589	8e-04	0.0981	0.1471	0.0254	0.0018	0.1131	0.0222	0.0045	0.0051	9e-04	6e-04	0.0343	0.0231	0.0383	0.0536	0.0211	0.1111	7e-04
7	rs56384174	28610507	0.87	0.587631181685492	0.78	0.709419594942363	0.0987597506232139	0.272826513887828	0.0164	0.0265	0.0216	0.0033	0.1582	0.0038	0.0059	0.0589	8e-04	0.0981	0.1469	0.0254	0.0018	0.1129	0.0221	0.0045	0.0051	9e-04	6e-04	0.0343	0.0231	0.0383	0.0536	0.0211	0.1111	7e-04
7	rs78619463	28613505	0.87	0.587631181685492	0.78	0.709419594942363	0.099554009726929	0.263519975462864	0.0164	0.0265	0.0215	0.0033	0.1582	0.0038	0.0059	0.0589	8e-04	0.0982	0.1469	0.0254	0.0018	0.1129	0.0221	0.0045	0.0051	9e-04	6e-04	0.0343	0.0231	0.0383	0.0537	0.0211	0.1111	7e-04
7	rs73079869	28619674	0.87	0.587631181685492	0.79	0.649136622646432	0.107043293644825	0.266496312868419	0.0163	0.0267	0.0215	0.0033	0.1583	0.0037	0.0059	0.0589	8e-04	0.0984	0.1468	0.0253	0.0018	0.1124	0.0218	0.0044	0.0051	9e-04	7e-04	0.0343	0.0232	0.0383	0.0539	0.0212	0.1113	6e-04
7	rs35453855	28621312	0.87	0.587631181685492	0.8	0.592267592767429	0.116139730114968	0.255106344637183	0.0163	0.0269	0.0215	0.0033	0.1584	0.0037	0.006	0.059	8e-04	0.0986	0.1467	0.0252	0.0018	0.1119	0.0215	0.0044	0.0051	9e-04	7e-04	0.0343	0.0232	0.0383	0.054	0.0212	0.1114	7e-04
7	rs216750	28622352	0.87	0.587631181685492	0.8	0.592267592767429	0.119618799069619	0.242092185144619	0.0162	0.027	0.0215	0.0034	0.1585	0.0037	0.006	0.059	8e-04	0.0988	0.1465	0.025	0.0019	0.1119	0.0213	0.0044	0.0051	9e-04	7e-04	0.0343	0.0233	0.0382	0.0541	0.0212	0.1114	7e-04
7	rs113632711	28624110	0.87	0.587631181685492	0.8	0.592267592767429	0.129768330475344	0.217160279196102	0.0162	0.0272	0.0215	0.0034	0.1584	0.0037	0.0061	0.059	8e-04	0.0989	0.1463	0.025	0.0019	0.1117	0.0212	0.0044	0.0051	9e-04	7e-04	0.0343	0.0233	0.0383	0.0541	0.0212	0.1115	8e-04
7	rs79317757	28631084	0.87	0.587631181685492	0.8	0.592267592767429	0.149961673147355	0.215336944165473	0.0161	0.0274	0.0216	0.0035	0.1586	0.0037	0.0062	0.0591	8e-04	0.099	0.146	0.0249	0.0019	0.1111	0.0209	0.0044	0.0052	9e-04	8e-04	0.0342	0.0234	0.0384	0.0541	0.0212	0.1115	8e-04
7	rs58896911	28639955	0.87	0.587631181685492	0.8	0.592267592767429	0.167653354972354	0.200935053612401	0.016	0.0274	0.0215	0.0036	0.1585	0.0037	0.0062	0.0591	8e-04	0.099	0.1459	0.0249	0.0019	0.111	0.0207	0.0044	0.0052	8e-04	9e-04	0.0342	0.0235	0.0386	0.0543	0.0211	0.1115	9e-04
7	rs310338	28643045	0.86	0.639923359357885	0.8	0.592267592767429	0.173700743777337	0.196139671571806	0.016	0.0274	0.0216	0.0036	0.1584	0.0037	0.0063	0.0591	8e-04	0.099	0.1458	0.0249	0.0019	0.1109	0.0206	0.0044	0.0053	8e-04	9e-04	0.0342	0.0236	0.0387	0.0544	0.0211	0.1114	9e-04
7	rs76175460	28644645	0.86	0.639923359357885	0.8	0.592267592767429	0.182191836148005	0.185239708348714	0.016	0.0275	0.0216	0.0036	0.1584	0.0038	0.0063	0.059	8e-04	0.099	0.1458	0.0249	0.0019	0.1108	0.0206	0.0044	0.0053	8e-04	9e-04	0.0342	0.0236	0.0388	0.0544	0.0211	0.1114	9e-04
7	rs10237095	28646634	0.86	0.639923359357885	0.8	0.592267592767429	0.19019698230177	0.182598724583481	0.016	0.0275	0.0215	0.0036	0.1583	0.0038	0.0064	0.059	8e-04	0.099	0.1458	0.0249	0.0019	0.1107	0.0206	0.0045	0.0053	8e-04	9e-04	0.0342	0.0236	0.0388	0.0544	0.021	0.1114	9e-04
7	rs117941733	28647863	0.87	0.587631181685492	0.8	0.592267592767429	0.198283424539252	0.184527396608392	0.016	0.0275	0.0215	0.0037	0.1581	0.0038	0.0064	0.059	8e-04	0.0989	0.1458	0.0249	0.0019	0.1105	0.0206	0.0045	0.0053	8e-04	9e-04	0.0341	0.0236	0.0389	0.0545	0.021	0.1114	9e-04
7	rs1637457	28649438	0.86	0.639923359357885	0.8	0.592267592767429	0.279808883335254	0.200935053612401	0.016	0.0276	0.0212	0.0038	0.1571	0.0041	0.0071	0.0587	8e-04	0.099	0.1458	0.025	0.0019	0.1104	0.0204	0.0052	0.0055	9e-04	0.001	0.0337	0.0235	0.0395	0.0549	0.0211	0.1105	0.0011
7	rs41275	28650054	0.86	0.639923359357885	0.8	0.592267592767429	0.313484044734949	0.210747678826595	0.0159	0.0277	0.0211	0.0039	0.1568	0.0042	0.0072	0.0586	8e-04	0.0988	0.1455	0.0249	0.0019	0.1106	0.0203	0.0053	0.0057	0.001	0.001	0.0335	0.0232	0.0395	0.0548	0.0212	0.1106	0.0013
7	rs10435018	28661040	0.86	0.639923359357885	0.8	0.592267592767429	0.340328391129797	0.207353721949946	0.0156	0.0279	0.0211	0.0041	0.1565	0.0043	0.0073	0.0587	9e-04	0.0984	0.1451	0.025	0.0019	0.1107	0.0201	0.0055	0.0058	0.001	0.001	0.0335	0.0233	0.0395	0.055	0.0213	0.1104	0.0014
7	rs41298	28668780	0.86	0.639923359357885	0.8	0.592267592767429	0.391268585431579	0.219204095277494	0.0152	0.0281	0.0211	0.0043	0.1559	0.0044	0.0076	0.0588	0.001	0.098	0.1439	0.0252	0.002	0.1105	0.0201	0.0058	0.0061	0.0011	0.0011	0.0334	0.0233	0.0397	0.0555	0.0214	0.11	0.0016
7	rs1637446	28672599	0.86	0.639923359357885	0.8	0.592267592767429	0.397552381517181	0.215122767138093	0.0151	0.0281	0.0211	0.0044	0.1559	0.0045	0.0076	0.0588	0.001	0.0979	0.1436	0.0253	0.002	0.1106	0.0201	0.0059	0.0061	0.0011	0.0011	0.0333	0.0233	0.0398	0.0556	0.0214	0.1099	0.0017
7	rs160361	28675473	0.86	0.639923359357885	0.8	0.592267592767429	0.402695089191176	0.223744197961251	0.0152	0.0281	0.0213	0.0044	0.1558	0.0045	0.0077	0.0588	0.001	0.0977	0.1433	0.0253	0.0021	0.1106	0.0201	0.0059	0.0061	0.0011	0.0011	0.0333	0.0232	0.0398	0.0556	0.0215	0.1099	0.0017
7	rs41308	28675698	0.86	0.639923359357885	0.82	0.488512084344485	0.395190042753177	0.22537301434759	0.0151	0.0282	0.0213	0.0044	0.1558	0.0045	0.0077	0.0588	0.0011	0.0977	0.1432	0.0253	0.0021	0.1106	0.0201	0.0059	0.0061	0.0011	0.0011	0.0333	0.0232	0.0398	0.0556	0.0215	0.1098	0.0018
7	rs41317	28683152	0.85	0.695135765909148	0.82	0.488512084344485	0.439381987260462	0.266725692718978	0.0155	0.0283	0.0213	0.0047	0.1547	0.0046	0.0079	0.0589	0.0013	0.0972	0.1415	0.0256	0.0027	0.1093	0.0204	0.006	0.0063	0.0014	0.0013	0.033	0.0233	0.0401	0.0567	0.0219	0.1089	0.0022
7	rs1617611	28686212	0.85	0.695135765909148	0.83	0.441484906400802	0.537447713300455	0.338039752138928	0.016	0.0284	0.0212	0.005	0.1536	0.0047	0.0081	0.0592	0.0015	0.096	0.1399	0.0259	0.0036	0.108	0.0204	0.0062	0.0065	0.0017	0.0015	0.033	0.0233	0.0399	0.0574	0.0223	0.1088	0.0027
7	rs7811703	28688787	0.85	0.695135765909148	0.83	0.441484906400802	0.580590605508184	0.371507087388073	0.0162	0.0284	0.0212	0.0051	0.1531	0.0048	0.0082	0.0594	0.0015	0.0955	0.1394	0.026	0.0039	0.1077	0.0205	0.0063	0.0066	0.0018	0.0016	0.033	0.0233	0.0399	0.0577	0.0224	0.1086	0.0029
7	rs7776861	28689219	0.85	0.695135765909148	0.83	0.441484906400802	0.557860254237574	0.371633636829433	0.0162	0.0285	0.0212	0.0051	0.153	0.0047	0.0082	0.0594	0.0015	0.0952	0.1394	0.026	0.0039	0.1076	0.0205	0.0063	0.0066	0.0019	0.0016	0.0331	0.0233	0.0399	0.0578	0.0224	0.1086	0.0029
7	rs7777024	28689315	0.85	0.695135765909148	0.83	0.441484906400802	0.485324768439851	0.388956147064586	0.0162	0.0285	0.0212	0.0051	0.1529	0.0047	0.0082	0.0594	0.0017	0.0951	0.1393	0.026	0.004	0.1076	0.0206	0.0063	0.0066	0.0019	0.0017	0.033	0.0233	0.0398	0.0577	0.0224	0.1085	0.0029
7	rs73081880	28691297	0.84	0.753316385445839	0.83	0.441484906400802	0.498714729298811	0.411434010283075	0.0163	0.0285	0.0211	0.0051	0.1528	0.0048	0.0082	0.0594	0.0017	0.095	0.139	0.0263	0.004	0.1073	0.0207	0.0064	0.0067	0.0019	0.0017	0.033	0.0233	0.0397	0.0579	0.0223	0.1087	0.0029
7	rs9655281	28693962	0.84	0.753316385445839	0.83	0.441484906400802	0.516050352803798	0.422407931480707	0.0163	0.0285	0.0211	0.0052	0.1526	0.0049	0.0084	0.0594	0.0017	0.0948	0.139	0.0265	0.0042	0.1063	0.0209	0.0065	0.0068	0.002	0.0016	0.0333	0.0232	0.0396	0.0582	0.0222	0.1083	0.003
7	rs59536462	28694883	0.84	0.753316385445839	0.83	0.441484906400802	0.542091154588928	0.448445869188165	0.0163	0.0284	0.0211	0.0053	0.1528	0.0049	0.0084	0.0593	0.0018	0.0943	0.1387	0.0268	0.0043	0.1061	0.021	0.0065	0.0068	0.002	0.0016	0.0334	0.0232	0.0396	0.0585	0.0223	0.1082	0.003
7	rs75746272	28699226	0.85	0.695135765909148	0.83	0.441484906400802	0.652863530166317	0.489553860288026	0.0164	0.0282	0.0211	0.0054	0.152	0.005	0.0085	0.0594	0.0019	0.0939	0.1384	0.0268	0.0046	0.1059	0.0209	0.0065	0.0069	0.0022	0.0016	0.0337	0.023	0.0396	0.0592	0.0223	0.1076	0.0033
7	rs73684247	28701128	0.85	0.695135765909148	0.83	0.441484906400802	0.687186218570505	0.517697429992464	0.0164	0.0282	0.0212	0.0054	0.1516	0.005	0.0085	0.0595	0.002	0.0937	0.1383	0.0268	0.0047	0.1057	0.0209	0.0066	0.007	0.0023	0.0016	0.0338	0.023	0.0396	0.0594	0.0223	0.1075	0.0034
7	rs73081900	28701500	0.85	0.695135765909148	0.83	0.441484906400802	0.677714001926053	0.505567355484181	0.0164	0.0282	0.0212	0.0054	0.1516	0.005	0.0085	0.0596	0.002	0.0937	0.1382	0.0268	0.0047	0.1057	0.0209	0.0066	0.007	0.0023	0.0016	0.0339	0.0229	0.0397	0.0594	0.0223	0.1075	0.0034
7	rs10253808	28701709	0.85	0.695135765909148	0.83	0.441484906400802	0.680331170707691	0.50103743150804	0.0164	0.0282	0.0212	0.0054	0.1515	0.005	0.0085	0.0596	0.002	0.0937	0.1381	0.0268	0.0047	0.1057	0.0208	0.0066	0.007	0.0023	0.0016	0.0339	0.0229	0.0397	0.0594	0.0223	0.1075	0.0034
7	rs6945988	28702367	0.85	0.695135765909148	0.83	0.441484906400802	0.71476423467601	0.501174549437047	0.0164	0.0282	0.0212	0.0055	0.1513	0.005	0.0086	0.0596	0.002	0.0935	0.1378	0.0269	0.0048	0.1057	0.0207	0.0066	0.007	0.0024	0.0016	0.034	0.0229	0.0398	0.0599	0.0223	0.1075	0.0035
7	rs10243376	28703341	0.85	0.695135765909148	0.82	0.488512084344485	0.724912073093662	0.551000682263586	0.0164	0.0281	0.0212	0.0055	0.1513	0.005	0.0086	0.0596	0.0021	0.0934	0.1371	0.0269	0.005	0.1058	0.0206	0.0066	0.007	0.0025	0.0018	0.0341	0.0227	0.0398	0.0602	0.0223	0.1074	0.0035
7	rs10225139	28705517	0.84	0.753316385445839	0.82	0.488512084344485	0.401052596685397	0.537282563494739	0.0164	0.0281	0.0212	0.0055	0.1514	0.005	0.0086	0.0595	0.0021	0.0934	0.137	0.0268	0.005	0.1058	0.0205	0.0065	0.0071	0.0025	0.0017	0.034	0.0226	0.0397	0.0602	0.0222	0.1083	0.0029
7	rs41339	28708073	0.85	0.695135765909148	0.82	0.488512084344485	0.483647881090377	0.566499214652932	0.0164	0.028	0.0212	0.0055	0.1514	0.0049	0.0086	0.0596	0.0022	0.0932	0.1367	0.0268	0.005	0.1059	0.0205	0.0065	0.007	0.0025	0.0017	0.034	0.0225	0.0396	0.0604	0.0222	0.1084	0.0029
7	rs6974893	28710596	0.85	0.695135765909148	0.82	0.488512084344485	0.490247325953722	0.521295154171675	0.0164	0.0279	0.0212	0.0055	0.1516	0.0049	0.0085	0.0595	0.0023	0.093	0.1366	0.0267	0.0051	0.1061	0.0204	0.0065	0.007	0.0025	0.0017	0.0341	0.0224	0.0395	0.0608	0.0221	0.1084	0.0029
7	rs41344	28714427	0.84	0.753316385445839	0.81	0.53874877155386	0.26414676064498	0.166441458887485	0.0127	0.0245	0.0221	0.0056	0.1604	0.0049	0.0075	0.0633	0.0015	0.0897	0.1316	0.0269	0.005	0.1126	0.0156	0.0061	0.0065	0.0026	0.0014	0.0393	0.0194	0.0366	0.0696	0.0197	0.1065	0.0023
7	rs16874653	28715056	0.84	0.753316385445839	0.8	0.592267592767429	0.173700743777337	0.177255701343504	0.0125	0.0244	0.0221	0.0056	0.1608	0.0049	0.0075	0.0634	0.0015	0.0896	0.1315	0.0267	0.005	0.1128	0.0154	0.0061	0.0065	0.0026	0.0014	0.0395	0.0193	0.0365	0.0699	0.0195	0.1067	0.0022
7	rs117708109	28719395	0.84	0.753316385445839	0.8	0.592267592767429	0.145452553221979	0.284218648692039	0.0126	0.0241	0.0218	0.0055	0.1608	0.0049	0.0074	0.0638	0.0014	0.0899	0.1307	0.0265	0.0049	0.1131	0.0154	0.006	0.0064	0.0026	0.0014	0.0398	0.0193	0.0363	0.0702	0.0195	0.1073	0.0022
7	rs58211781	28720413	0.84	0.753316385445839	0.79	0.649136622646432	0.111506746841638	0.238540435944697	0.0126	0.0241	0.0218	0.0055	0.1608	0.0049	0.0074	0.0638	0.0014	0.0901	0.1307	0.0264	0.0049	0.1132	0.0154	0.006	0.0064	0.0027	0.0014	0.0398	0.0193	0.0363	0.0702	0.0195	0.1074	0.0022
7	rs6968464	28722263	0.84	0.753316385445839	0.79	0.649136622646432	0.0653634362657052	0.170283492808381	0.0128	0.024	0.0216	0.0055	0.1615	0.0049	0.0072	0.0637	0.0014	0.0901	0.1307	0.0262	0.0049	0.1134	0.0154	0.006	0.0064	0.0027	0.0013	0.0401	0.0193	0.0361	0.0704	0.0194	0.1071	0.0022
7	rs886816	28723407	0.84	0.753316385445839	0.79	0.649136622646432	0.0577888435266289	0.148832041487617	0.0128	0.024	0.0215	0.0055	0.1617	0.0049	0.0071	0.0637	0.0014	0.0901	0.1307	0.0262	0.0049	0.1136	0.0154	0.006	0.0064	0.0027	0.0013	0.0401	0.0192	0.036	0.0705	0.0194	0.1071	0.0022
7	rs73083763	28723826	0.84	0.753316385445839	0.79	0.649136622646432	0.0523803609939897	0.133118058492342	0.0131	0.0239	0.0214	0.0055	0.1621	0.0049	0.0071	0.0637	0.0014	0.0901	0.1305	0.0261	0.0048	0.1138	0.0153	0.0059	0.0064	0.0026	0.0013	0.0402	0.0192	0.036	0.0705	0.0194	0.1071	0.0021
7	rs17729154	28728502	0.84	0.753316385445839	0.79	0.649136622646432	0.0154356758327555	0.0989615604761217	0.0135	0.0232	0.0205	0.0054	0.1664	0.0048	0.006	0.0636	0.0011	0.0906	0.1316	0.0255	0.0043	0.1167	0.0143	0.0055	0.0065	0.0024	0.001	0.0404	0.0188	0.0349	0.071	0.0185	0.1067	0.0014
7	rs17157048	28737298	0.84	0.753316385445839	0.78	0.709419594942363	0.0096236185002581	0.0664803359567681	0.0136	0.023	0.0201	0.0054	0.1672	0.0047	0.0058	0.0638	0.001	0.0905	0.132	0.0253	0.0042	0.1174	0.0142	0.0054	0.0066	0.0024	9e-04	0.0405	0.0189	0.0347	0.0713	0.0183	0.1063	0.0012
7	rs73075739	28747148	0.84	0.753316385445839	0.78	0.709419594942363	0.00739459415561779	0.0484702906443168	0.0137	0.0228	0.0199	0.0053	0.1679	0.0047	0.0057	0.0639	0.001	0.0904	0.1324	0.0251	0.0042	0.1178	0.0141	0.0053	0.0066	0.0024	9e-04	0.0406	0.019	0.0346	0.0713	0.018	0.1059	0.0011
7	rs6462099	28747739	0.84	0.753316385445839	0.77	0.773176121721263	0.00617239786384458	0.0431359396601652	0.0137	0.0228	0.0199	0.0053	0.1679	0.0047	0.0057	0.0639	0.001	0.0904	0.1325	0.0251	0.0042	0.1178	0.0141	0.0053	0.0066	0.0024	9e-04	0.0406	0.0191	0.0345	0.0713	0.018	0.1059	0.0012
7	rs6961477	28754268	0.84	0.753316385445839	0.77	0.773176121721263	0.00674501506366979	0.0388398252600058	0.0137	0.0227	0.0198	0.0054	0.1682	0.0047	0.0059	0.064	0.001	0.0903	0.1326	0.0251	0.0043	0.118	0.0141	0.0053	0.0067	0.0024	8e-04	0.0406	0.019	0.0345	0.0712	0.0178	0.1057	0.0011
7	rs6946478	28755250	0.84	0.753316385445839	0.77	0.773176121721263	0.0102714113460234	0.0338730656623439	0.0137	0.0227	0.0196	0.0054	0.1682	0.0047	0.0059	0.064	0.001	0.0902	0.1326	0.0251	0.0048	0.118	0.0141	0.0053	0.0068	0.0024	8e-04	0.0403	0.019	0.0345	0.0712	0.0178	0.1056	0.0011
7	rs73075753	28761035	0.84	0.753316385445839	0.77	0.773176121721263	0.010393128405962	0.0295556098826515	0.0137	0.0227	0.0196	0.0054	0.1687	0.0047	0.0059	0.0641	0.001	0.0902	0.1327	0.0251	0.0048	0.1179	0.0141	0.0052	0.0068	0.0024	8e-04	0.0405	0.019	0.0345	0.0709	0.0177	0.1056	0.0011
7	rs2237347	28761489	0.84	0.753316385445839	0.77	0.773176121721263	0.0099383844617864	0.0257386459897854	0.0137	0.0226	0.0196	0.0054	0.1687	0.0047	0.0059	0.0641	0.001	0.0902	0.1328	0.0251	0.0048	0.1179	0.0141	0.0052	0.0068	0.0024	8e-04	0.0405	0.019	0.0345	0.0709	0.0177	0.1056	0.0011
7	rs2237349	28762963	0.84	0.753316385445839	0.77	0.773176121721263	0.00931157400454728	0.0247128204185027	0.0137	0.0226	0.0195	0.0054	0.1689	0.0047	0.0059	0.0641	9e-04	0.0902	0.1328	0.0251	0.0048	0.1181	0.014	0.0052	0.0068	0.0024	8e-04	0.0405	0.019	0.0345	0.0709	0.0176	0.1056	0.0011
7	rs2066979	28764109	0.84	0.753316385445839	0.77	0.773176121721263	0.00917537964174861	0.0201233407353416	0.0137	0.0226	0.0195	0.0054	0.169	0.0046	0.0059	0.0641	9e-04	0.0901	0.1329	0.0252	0.0048	0.1181	0.014	0.0052	0.0068	0.0024	7e-04	0.0406	0.019	0.0344	0.0709	0.0176	0.1056	0.0011
7	rs10258977	28765149	0.84	0.753316385445839	0.77	0.773176121721263	0.00947405279142689	0.0207686064913801	0.0137	0.0226	0.0195	0.0053	0.1691	0.0046	0.0059	0.0642	0.001	0.0901	0.1329	0.0252	0.0048	0.1181	0.014	0.0052	0.0068	0.0023	7e-04	0.0406	0.0189	0.0344	0.0708	0.0176	0.1056	0.0011
7	rs57470570	28778795	0.84	0.753316385445839	0.77	0.773176121721263	0.00818385770402181	0.0260547753255892	0.0136	0.0225	0.0195	0.0053	0.17	0.0046	0.0058	0.0644	0.001	0.09	0.133	0.0253	0.0047	0.1183	0.014	0.0052	0.0067	0.0022	7e-04	0.0408	0.0189	0.0335	0.0703	0.0175	0.106	0.0011
7	rs78764793	28778958	0.84	0.753316385445839	0.77	0.773176121721263	0.00828183528121893	0.0261908178568244	0.0136	0.0225	0.0195	0.0053	0.17	0.0046	0.0058	0.0644	0.001	0.09	0.133	0.0253	0.0047	0.1183	0.014	0.0052	0.0067	0.0022	7e-04	0.0408	0.0189	0.0335	0.0703	0.0175	0.106	0.0011
7	rs77942997	28780724	0.84	0.753316385445839	0.77	0.773176121721263	0.00881802648335546	0.0258739064348485	0.0136	0.0225	0.0195	0.0053	0.1701	0.0046	0.0058	0.0644	0.001	0.09	0.1331	0.0253	0.0047	0.1183	0.014	0.0052	0.0067	0.0022	7e-04	0.0408	0.0189	0.0335	0.0702	0.0175	0.1061	0.001
7	rs78626557	28785882	0.85	0.695135765909148	0.77	0.773176121721263	0.00830422729377824	0.0220886267442524	0.0136	0.0225	0.0195	0.0052	0.1704	0.0046	0.0058	0.0644	0.001	0.0901	0.1331	0.0253	0.0047	0.1183	0.014	0.0052	0.0066	0.0021	7e-04	0.0409	0.0189	0.0334	0.0701	0.0175	0.1062	0.001
7	rs117634581	28785981	0.85	0.695135765909148	0.77	0.773176121721263	0.00829078654674023	0.0217549479529479	0.0136	0.0225	0.0195	0.0052	0.1705	0.0046	0.0058	0.0644	0.001	0.0901	0.1331	0.0253	0.0047	0.1183	0.014	0.0052	0.0066	0.0021	7e-04	0.0409	0.0189	0.0334	0.0701	0.0175	0.1062	0.001
7	rs117955603	28809783	0.85	0.695135765909148	0.77	0.773176121721263	0.00877586675182723	0.0302805153414081	0.0136	0.0223	0.0196	0.0051	0.1721	0.0046	0.0057	0.0645	0.001	0.09	0.1332	0.0255	0.0047	0.1184	0.0139	0.0052	0.0065	0.0018	7e-04	0.0412	0.0187	0.033	0.0692	0.0173	0.1063	0.001
7	rs34319044	28811275	0.85	0.695135765909148	0.77	0.773176121721263	0.0078307373105216	0.0253795931378097	0.0136	0.0223	0.0196	0.0051	0.1723	0.0046	0.0057	0.0645	0.001	0.09	0.1332	0.0255	0.0047	0.1184	0.0139	0.0052	0.0065	0.0018	7e-04	0.0412	0.0187	0.033	0.0692	0.0173	0.1063	0.001
7	rs17730621	28811631	0.85	0.695135765909148	0.77	0.773176121721263	0.00772838383933226	0.0227633017649062	0.0136	0.0223	0.0196	0.0051	0.1723	0.0046	0.0057	0.0645	0.001	0.09	0.1332	0.0255	0.0047	0.1184	0.0139	0.0052	0.0065	0.0018	6e-04	0.0412	0.0187	0.033	0.0692	0.0173	0.1064	0.001
7	rs2299115	28814839	0.85	0.695135765909148	0.77	0.773176121721263	0.00753923706138299	0.0209722724199734	0.0136	0.0223	0.0196	0.0051	0.1727	0.0046	0.0057	0.0644	0.001	0.0899	0.1333	0.0255	0.0047	0.1183	0.0139	0.0051	0.0065	0.0018	6e-04	0.0413	0.0186	0.0329	0.069	0.0172	0.1066	0.001
7	rs66539057	28821692	0.85	0.695135765909148	0.77	0.773176121721263	0.00752675473343233	0.0252455647325569	0.0136	0.0223	0.0196	0.005	0.1733	0.0046	0.0057	0.0644	0.001	0.0897	0.1331	0.0255	0.0047	0.1182	0.0139	0.0051	0.0065	0.0018	6e-04	0.0412	0.0187	0.0328	0.0692	0.0171	0.1065	0.001
7	rs116948327	28823238	0.85	0.695135765909148	0.77	0.773176121721263	0.00672211414559305	0.0220467833097127	0.0136	0.0223	0.0196	0.0049	0.1733	0.0046	0.0057	0.0644	0.001	0.0899	0.1331	0.0255	0.0046	0.1182	0.0139	0.0051	0.0065	0.0018	6e-04	0.0412	0.0187	0.0328	0.0692	0.0171	0.1065	0.001
7	rs116863110	28840792	0.85	0.695135765909148	0.77	0.773176121721263	0.00680637831396587	0.0180566899876586	0.0136	0.0222	0.0196	0.0045	0.1734	0.0045	0.0057	0.0648	0.001	0.0901	0.1329	0.0256	0.0044	0.1183	0.0139	0.005	0.0065	0.0017	6e-04	0.0414	0.0185	0.0326	0.0697	0.0168	0.1071	9e-04
7	rs2282911	28845030	0.85	0.695135765909148	0.77	0.773176121721263	0.0069734249206297	0.0164243360744182	0.0136	0.0222	0.0197	0.0045	0.1734	0.0045	0.0057	0.0647	0.001	0.0902	0.1328	0.0257	0.0044	0.1183	0.0138	0.005	0.0065	0.0017	6e-04	0.0414	0.0184	0.0325	0.0699	0.0167	0.1073	9e-04
7	rs12538892	28848524	0.85	0.695135765909148	0.77	0.773176121721263	0.00756842424136445	0.0216719102217646	0.0136	0.0222	0.0197	0.0045	0.1734	0.0045	0.0057	0.0647	0.001	0.0902	0.1328	0.0257	0.0043	0.1182	0.0138	0.005	0.0065	0.0016	6e-04	0.0414	0.0184	0.0325	0.0699	0.0167	0.1073	9e-04
7	rs79423702	28851582	0.85	0.695135765909148	0.77	0.773176121721263	0.00842594391007055	0.0283656717039014	0.0136	0.0221	0.0197	0.0044	0.1735	0.0045	0.0057	0.0647	0.001	0.0902	0.1329	0.0257	0.0043	0.1182	0.0138	0.005	0.0065	0.0016	7e-04	0.0412	0.0184	0.0325	0.0699	0.0166	0.1074	9e-04
7	rs117392448	28854272	0.85	0.695135765909148	0.77	0.773176121721263	0.00764387493784779	0.0316058930105514	0.0136	0.0221	0.0197	0.0043	0.1735	0.0045	0.0057	0.0647	0.0011	0.0901	0.1329	0.0257	0.0043	0.1183	0.0138	0.0051	0.0065	0.0016	7e-04	0.0411	0.0184	0.0325	0.0699	0.0166	0.1075	9e-04
7	rs10486594	28856014	0.85	0.695135765909148	0.77	0.773176121721263	0.00746871336189775	0.0264639067913455	0.0137	0.0221	0.0197	0.0044	0.1735	0.0045	0.0056	0.0647	0.0011	0.0901	0.1329	0.0257	0.0043	0.1183	0.0138	0.0051	0.0064	0.0016	7e-04	0.041	0.0184	0.0325	0.0698	0.0166	0.1075	0.001
7	rs34758752	28856803	0.85	0.695135765909148	0.77	0.773176121721263	0.00774112166257665	0.0282714654507171	0.0137	0.0221	0.0197	0.0044	0.1734	0.0045	0.0057	0.0647	0.0011	0.0901	0.1329	0.0257	0.0042	0.1184	0.0138	0.0051	0.0065	0.0016	7e-04	0.0409	0.0184	0.0325	0.0698	0.0165	0.1075	0.001
7	rs79750927	28870293	0.85	0.695135765909148	0.77	0.773176121721263	0.00610488115214238	0.0288864280875127	0.0138	0.0221	0.0197	0.0044	0.1732	0.0045	0.0057	0.0648	0.0011	0.0902	0.133	0.0257	0.0041	0.1187	0.0138	0.0052	0.0065	0.0016	8e-04	0.0408	0.0185	0.0324	0.0695	0.0164	0.1072	0.0011
7	rs74778954	28872670	0.85	0.695135765909148	0.77	0.773176121721263	0.00589886446744764	0.0308173030052022	0.0138	0.0221	0.0197	0.0043	0.1732	0.0045	0.0057	0.0648	0.0011	0.0903	0.133	0.0257	0.0041	0.1188	0.0138	0.0052	0.0064	0.0016	9e-04	0.0408	0.0185	0.0324	0.0695	0.0164	0.1072	0.0011
7	rs117268673	28873475	0.85	0.695135765909148	0.77	0.773176121721263	0.0059715646917758	0.0314078799091107	0.0138	0.0221	0.0197	0.0043	0.1732	0.0045	0.0057	0.0648	0.0011	0.0903	0.133	0.0257	0.0041	0.1188	0.0138	0.0052	0.0064	0.0016	9e-04	0.0408	0.0185	0.0324	0.0695	0.0164	0.1072	0.0011
7	rs12155347	28879781	0.85	0.695135765909148	0.77	0.773176121721263	0.00632369586795836	0.0417189648434239	0.0138	0.0221	0.0198	0.0043	0.1731	0.0045	0.0057	0.0648	0.0012	0.0903	0.133	0.0258	0.0041	0.1188	0.0138	0.0052	0.0065	0.0017	9e-04	0.0407	0.0185	0.0323	0.0694	0.0164	0.1071	0.0011
7	rs73082073	28883633	0.85	0.695135765909148	0.77	0.773176121721263	0.00585420480773176	0.0448059960137216	0.0138	0.0221	0.0198	0.0043	0.1731	0.0045	0.0057	0.0648	0.0011	0.0903	0.1331	0.0258	0.0041	0.1188	0.0138	0.0052	0.0065	0.0017	9e-04	0.0407	0.0185	0.0323	0.0694	0.0164	0.1071	0.0011
7	rs6964231	28886571	0.86	0.639923359357885	0.77	0.773176121721263	0.00456680370950111	0.0372745871565711	0.0139	0.022	0.0198	0.0043	0.1731	0.0045	0.0057	0.0649	0.0012	0.0903	0.1331	0.0259	0.0041	0.1187	0.0139	0.0052	0.0065	0.0017	9e-04	0.0407	0.0187	0.0323	0.0692	0.0164	0.1069	0.0011
7	rs116387918	28891675	0.86	0.639923359357885	0.77	0.773176121721263	0.00121962273820579	0.0351637452472248	0.0142	0.0213	0.0198	0.0044	0.1726	0.005	0.006	0.0649	0.0012	0.0903	0.1337	0.0268	0.0043	0.1171	0.0141	0.0055	0.0067	0.0022	0.0012	0.0403	0.0198	0.032	0.0679	0.0159	0.106	0.0015
7	rs12112635	28892523	0.87	0.587631181685492	0.77	0.773176121721263	0.000994149913610435	0.0703823905035144	0.0144	0.0207	0.0199	0.0046	0.1723	0.0054	0.0063	0.0648	0.0013	0.0902	0.1342	0.0273	0.0043	0.1167	0.0144	0.0057	0.0069	0.0026	0.0013	0.0401	0.02	0.0317	0.0666	0.0155	0.1059	0.0017
7	rs10248727	28892875	0.87	0.587631181685492	0.77	0.773176121721263	0.000744183969566371	0.0637503875308753	0.0145	0.0205	0.0199	0.0046	0.172	0.0056	0.0064	0.0648	0.0014	0.09	0.1341	0.0279	0.0044	0.1162	0.0146	0.0058	0.0068	0.0028	0.0015	0.0401	0.0202	0.0315	0.0661	0.0153	0.106	0.0017
7	rs3735565	28893354	0.87	0.587631181685492	0.77	0.773176121721263	0.000376701336289497	0.0628735477065409	0.0147	0.0201	0.0197	0.0046	0.1718	0.0058	0.0065	0.0651	0.0015	0.0897	0.1352	0.0283	0.0044	0.1163	0.0148	0.0059	0.0068	0.0029	0.0017	0.0399	0.0204	0.0307	0.0653	0.0152	0.106	0.0019
7	rs79017130	28895577	0.88	0.538208189821859	0.77	0.773176121721263	0.00228679261503209	0.108516761928989	0.0147	0.0206	0.0197	0.0046	0.1724	0.006	0.0068	0.0648	0.0016	0.0898	0.135	0.0292	0.0044	0.1163	0.0148	0.006	0.007	0.0033	0.002	0.0392	0.0205	0.0295	0.0626	0.015	0.1067	0.0022
7	rs12700916	28896396	0.88	0.538208189821859	0.77	0.773176121721263	0.00431020208747985	0.141635488226856	0.0147	0.0209	0.0197	0.0046	0.1727	0.0061	0.007	0.0647	0.0017	0.0898	0.135	0.0295	0.0044	0.1162	0.0148	0.006	0.0071	0.0034	0.0021	0.039	0.0206	0.029	0.0618	0.015	0.107	0.0022
7	rs10226021	28899630	0.88	0.538208189821859	0.78	0.709419594942363	0.00387797049519858	0.140248667790305	0.0147	0.0209	0.0196	0.0046	0.1722	0.0061	0.007	0.0647	0.0017	0.0896	0.1356	0.0295	0.0044	0.1167	0.0148	0.0059	0.0071	0.0035	0.0021	0.039	0.0206	0.0289	0.0616	0.0151	0.1069	0.0023
7	rs74976411	28901486	0.88	0.538208189821859	0.78	0.709419594942363	0.00402657942962717	0.141913448067169	0.0147	0.0209	0.0196	0.0046	0.1722	0.0061	0.007	0.0646	0.0017	0.0895	0.1357	0.0295	0.0044	0.1167	0.0148	0.0059	0.0071	0.0035	0.0021	0.039	0.0207	0.0288	0.0616	0.0151	0.1069	0.0023
7	rs10279833	28901965	0.88	0.538208189821859	0.78	0.709419594942363	0.00410643972181601	0.144144243876667	0.0147	0.0209	0.0196	0.0046	0.1722	0.0061	0.007	0.0646	0.0017	0.0895	0.1357	0.0295	0.0044	0.1166	0.0148	0.0059	0.0071	0.0035	0.0022	0.039	0.0207	0.0288	0.0616	0.0151	0.1069	0.0023
7	rs4719956	28902589	0.88	0.538208189821859	0.78	0.709419594942363	0.00431559848120746	0.145264366835946	0.0147	0.0209	0.0196	0.0046	0.1721	0.0061	0.007	0.0647	0.0017	0.0895	0.1357	0.0295	0.0044	0.1167	0.0148	0.0059	0.0071	0.0035	0.0022	0.039	0.0207	0.0288	0.0615	0.0151	0.1069	0.0023
7	rs115812428	28904019	0.88	0.538208189821859	0.78	0.709419594942363	0.00426722155087873	0.178762325085799	0.0148	0.0207	0.0196	0.0048	0.1719	0.0063	0.0071	0.0647	0.0017	0.0891	0.1351	0.0298	0.0045	0.1174	0.0149	0.006	0.0074	0.0036	0.0022	0.0386	0.0209	0.0286	0.0611	0.0151	0.1069	0.0023
7	rs11771654	28904123	0.88	0.538208189821859	0.78	0.709419594942363	0.00402913632299726	0.181991115950317	0.0148	0.0206	0.0196	0.0049	0.1719	0.0063	0.0071	0.0647	0.0016	0.0891	0.1351	0.0299	0.0045	0.1175	0.0149	0.006	0.0074	0.0036	0.0022	0.0386	0.0209	0.0286	0.0611	0.0152	0.1068	0.0023
7	rs62442225	28904916	0.88	0.538208189821859	0.78	0.709419594942363	0.00521214657287878	0.204293819943217	0.0149	0.0203	0.0198	0.0049	0.1713	0.0064	0.0072	0.065	0.0016	0.0885	0.1349	0.0304	0.0045	0.1176	0.0148	0.0062	0.0076	0.0036	0.0023	0.0385	0.021	0.0283	0.0608	0.0153	0.1071	0.0023
7	rs73084210	28906565	0.88	0.538208189821859	0.78	0.709419594942363	0.00802107743041173	0.224829647859156	0.0153	0.02	0.0203	0.0051	0.1696	0.0065	0.0075	0.0652	0.0017	0.0886	0.1336	0.0315	0.0046	0.1176	0.0152	0.0067	0.0075	0.0037	0.0023	0.0373	0.0213	0.0275	0.06	0.0156	0.1084	0.0023
7	rs10257959	28906964	0.88	0.538208189821859	0.78	0.709419594942363	0.0112194539367559	0.236549984969912	0.0153	0.0199	0.0205	0.0052	0.1689	0.0065	0.0076	0.0652	0.0017	0.0888	0.1333	0.0318	0.0046	0.1174	0.0153	0.0068	0.0075	0.0038	0.0024	0.037	0.0215	0.0273	0.0596	0.0156	0.1091	0.0023
7	rs757896	28907055	0.88	0.538208189821859	0.78	0.709419594942363	0.00896917737303815	0.223310497914428	0.0153	0.0198	0.0204	0.0052	0.1688	0.0066	0.0076	0.0653	0.0017	0.089	0.1336	0.0319	0.0045	0.117	0.0153	0.0069	0.0075	0.0037	0.0022	0.0369	0.0214	0.0273	0.0599	0.0158	0.1091	0.0023
7	rs11978778	28907154	0.88	0.538208189821859	0.78	0.709419594942363	0.00726422252464535	0.198115648868462	0.0152	0.0197	0.0205	0.0052	0.1686	0.0066	0.0074	0.0655	0.0017	0.0891	0.1345	0.0318	0.0045	0.1168	0.0152	0.0064	0.0075	0.0037	0.0022	0.0368	0.0214	0.0273	0.06	0.0159	0.1091	0.0023
7	rs2057954	28907762	0.88	0.538208189821859	0.78	0.709419594942363	0.00451902546128755	0.215765508792263	0.0147	0.019	0.0209	0.0054	0.1681	0.0068	0.0075	0.0661	0.0017	0.09	0.1353	0.0317	0.0046	0.1158	0.0152	0.0066	0.0077	0.0035	0.0022	0.0361	0.0215	0.0272	0.0594	0.0165	0.1091	0.0023
7	rs7789411	28908059	0.88	0.538208189821859	0.78	0.709419594942363	0.0024648510213309	0.190766070545243	0.0147	0.0186	0.021	0.0053	0.1689	0.0067	0.007	0.0664	0.0017	0.0909	0.1354	0.0313	0.0046	0.1151	0.015	0.0066	0.0077	0.0033	0.0022	0.036	0.0215	0.0274	0.0595	0.0165	0.1092	0.0022
7	rs77870560	28912723	0.89	0.491600132839596	0.78	0.709419594942363	0.00135884046023545	0.263405709233921	0.0146	0.0174	0.0202	0.0054	0.1702	0.0066	0.0065	0.0654	0.0015	0.0924	0.1383	0.0312	0.0041	0.1151	0.0137	0.0066	0.008	0.003	0.0019	0.0351	0.0211	0.0285	0.0583	0.0184	0.1096	0.0017
7	rs6949701	28913712	0.89	0.491600132839596	0.78	0.709419594942363	0.000940725106050283	0.268907857295775	0.0145	0.0174	0.0202	0.0054	0.1702	0.0067	0.0064	0.0653	0.0014	0.0926	0.1386	0.0312	0.004	0.1152	0.0135	0.0065	0.008	0.0029	0.0018	0.035	0.0211	0.0286	0.0581	0.0187	0.1097	0.0017
7	rs6970303	28913959	0.89	0.491600132839596	0.78	0.709419594942363	0.000859144381460358	0.248684452246424	0.0145	0.0174	0.0202	0.0054	0.1701	0.0067	0.0064	0.0653	0.0014	0.0926	0.1385	0.0312	0.004	0.1152	0.0136	0.0065	0.008	0.0029	0.0018	0.035	0.0211	0.0287	0.0581	0.0188	0.1097	0.0017
7	rs62442244	28914173	0.89	0.491600132839596	0.78	0.709419594942363	0.00108248880931901	0.251156942551563	0.0145	0.0174	0.0202	0.0054	0.1699	0.0067	0.0063	0.0653	0.0014	0.0926	0.1387	0.0312	0.004	0.1152	0.0136	0.0065	0.008	0.0029	0.0018	0.035	0.0211	0.0287	0.0581	0.0188	0.1097	0.0016
7	rs118040196	28915536	0.89	0.491600132839596	0.78	0.709419594942363	0.000773336785509357	0.202087527088295	0.0144	0.0173	0.0201	0.0054	0.1692	0.0065	0.0062	0.0654	0.0013	0.0924	0.1396	0.0314	0.0039	0.1151	0.0136	0.0064	0.0079	0.0027	0.0018	0.0351	0.0213	0.0291	0.0579	0.0192	0.11	0.0016
7	rs4722866	28921064	0.89	0.491600132839596	0.78	0.709419594942363	0.00056659796077256	0.16899940789326	0.0143	0.0173	0.0199	0.0054	0.1678	0.0064	0.0059	0.0655	0.0012	0.0921	0.141	0.0319	0.0037	0.115	0.0136	0.0063	0.0077	0.0028	0.0018	0.035	0.0216	0.0294	0.0578	0.0196	0.1104	0.0015
7	rs1558032	28933628	0.89	0.491600132839596	0.78	0.709419594942363	0.000474240917614722	0.169098063038906	0.0143	0.0173	0.0199	0.0054	0.1675	0.0063	0.0059	0.0656	0.0012	0.0922	0.1409	0.0319	0.0036	0.1153	0.0136	0.0062	0.0076	0.0028	0.0017	0.035	0.0217	0.0296	0.0579	0.0197	0.1104	0.0014
7	rs55736408	28934251	0.89	0.491600132839596	0.78	0.709419594942363	0.000504616178720462	0.168506434272203	0.0143	0.0173	0.02	0.0054	0.1675	0.0063	0.0059	0.0656	0.0012	0.0922	0.1409	0.0319	0.0036	0.1153	0.0136	0.0063	0.0076	0.0027	0.0017	0.035	0.0217	0.0295	0.0579	0.0197	0.1104	0.0014
7	rs929385	28939870	0.89	0.491600132839596	0.78	0.709419594942363	0.000380414722788411	0.157116455162201	0.0142	0.0171	0.0199	0.0053	0.1669	0.0062	0.0059	0.0656	0.001	0.0926	0.1404	0.032	0.0034	0.1155	0.0137	0.0063	0.0076	0.0026	0.0016	0.035	0.0218	0.0298	0.0584	0.0203	0.1105	0.0014
7	rs10215873	28941541	0.89	0.491600132839596	0.78	0.709419594942363	0.000389072113692911	0.137856661746976	0.0141	0.017	0.0199	0.0052	0.1662	0.0061	0.0057	0.066	9e-04	0.0929	0.14	0.0321	0.0032	0.116	0.0137	0.0062	0.0075	0.0025	0.0016	0.0346	0.0219	0.0299	0.059	0.0204	0.1108	0.0013
7	rs10486599	28944159	0.89	0.491600132839596	0.78	0.709419594942363	0.000486935424238208	0.139879689446341	0.0141	0.0166	0.0199	0.0052	0.1662	0.006	0.0057	0.0664	9e-04	0.0931	0.14	0.0322	0.0032	0.1161	0.0136	0.0062	0.0075	0.0025	0.0015	0.0346	0.0219	0.0299	0.0591	0.0204	0.1109	0.0013
7	rs10242439	28944385	0.89	0.491600132839596	0.78	0.709419594942363	0.000474689485798326	0.137215233806753	0.0141	0.0166	0.0199	0.0052	0.1662	0.006	0.0057	0.0664	9e-04	0.0932	0.14	0.0322	0.0032	0.1161	0.0136	0.0062	0.0075	0.0025	0.0015	0.0346	0.0219	0.0299	0.0591	0.0204	0.1109	0.0013
7	rs62443971	28945009	0.89	0.491600132839596	0.78	0.709419594942363	0.000552190732253971	0.1368491957257	0.014	0.0166	0.0199	0.0052	0.1661	0.006	0.0057	0.0664	9e-04	0.0932	0.14	0.0322	0.0031	0.1161	0.0136	0.0062	0.0075	0.0025	0.0015	0.0345	0.0219	0.0299	0.0591	0.0205	0.111	0.0012
7	rs9654989	28945332	0.89	0.491600132839596	0.78	0.709419594942363	0.000593643463119786	0.137673284872063	0.014	0.0166	0.0199	0.0052	0.1661	0.006	0.0057	0.0665	9e-04	0.0933	0.14	0.0322	0.0031	0.1161	0.0136	0.0062	0.0075	0.0025	0.0015	0.0345	0.0219	0.0299	0.0591	0.0205	0.111	0.0012
7	rs10274417	28949711	0.89	0.491600132839596	0.78	0.709419594942363	0.00162236723825272	0.0896765788393621	0.0137	0.0164	0.0198	0.0048	0.1649	0.0055	0.0053	0.0675	6e-04	0.0948	0.14	0.0325	0.0026	0.1152	0.0136	0.0059	0.0073	0.0021	0.0011	0.0335	0.0218	0.0296	0.061	0.0222	0.1125	0.001
7	rs221118	28954367	0.88	0.538208189821859	0.78	0.709419594942363	0.00398584269454519	0.0843724367190833	0.0136	0.0163	0.0199	0.0046	0.1644	0.0052	0.0051	0.0673	5e-04	0.0951	0.1398	0.0325	0.0025	0.1149	0.0137	0.0057	0.0071	0.002	0.001	0.033	0.0217	0.0296	0.0616	0.0235	0.1133	9e-04
7	rs59493429	28957529	0.88	0.538208189821859	0.78	0.709419594942363	0.00422192458568187	0.084220632096698	0.0136	0.0163	0.02	0.0045	0.1643	0.0051	0.005	0.0672	5e-04	0.0952	0.1397	0.0326	0.0024	0.1149	0.0137	0.0056	0.0071	0.0019	9e-04	0.0328	0.0216	0.0297	0.0619	0.0242	0.1136	9e-04
7	rs13231148	28959695	0.88	0.538208189821859	0.77	0.773176121721263	0.00468942306965621	0.0849046189092807	0.0135	0.0163	0.02	0.0045	0.1641	0.005	0.005	0.0672	5e-04	0.0954	0.1396	0.0325	0.0023	0.1151	0.0137	0.0056	0.007	0.0019	9e-04	0.0328	0.0216	0.0297	0.0621	0.0245	0.1136	9e-04
7	rs1695516	28964506	0.88	0.538208189821859	0.77	0.773176121721263	0.0044081519697283	0.0742321627303153	0.0134	0.0174	0.02	0.0044	0.1638	0.0048	0.0049	0.0671	5e-04	0.0956	0.1394	0.0325	0.0021	0.1156	0.0135	0.0055	0.0069	0.0019	8e-04	0.0326	0.0212	0.0298	0.0625	0.0248	0.1133	8e-04
7	rs1695515	28965068	0.87	0.587631181685492	0.76	0.840461917458717	0.00430750587948218	0.0626719286042323	0.0133	0.0176	0.0199	0.0044	0.1628	0.0046	0.0048	0.0675	6e-04	0.0957	0.1397	0.0323	0.002	0.1158	0.0134	0.0054	0.0067	0.0018	8e-04	0.0325	0.0209	0.0296	0.0634	0.0251	0.1139	8e-04
7	rs1695514	28965259	0.87	0.587631181685492	0.76	0.840461917458717	0.00472120112136609	0.0592865141321168	0.0133	0.0176	0.02	0.0043	0.1628	0.0046	0.0047	0.0681	6e-04	0.0958	0.1395	0.0324	0.002	0.1159	0.0135	0.0053	0.0067	0.0018	8e-04	0.032	0.0207	0.0296	0.0638	0.0253	0.1135	8e-04
7	rs1636766	28965958	0.87	0.587631181685492	0.76	0.840461917458717	0.00959856743832963	0.0713014336840054	0.0131	0.0176	0.0201	0.0042	0.1626	0.0044	0.0045	0.0685	5e-04	0.0962	0.1397	0.0324	0.0018	0.116	0.0133	0.0054	0.0066	0.0017	7e-04	0.0317	0.0202	0.0297	0.0642	0.0256	0.114	7e-04
7	rs1636767	28966014	0.87	0.587631181685492	0.76	0.840461917458717	0.00924328632889459	0.0809835855775281	0.013	0.0176	0.0201	0.0042	0.1626	0.0044	0.0045	0.0685	5e-04	0.0962	0.1397	0.0324	0.0018	0.116	0.0133	0.0054	0.0066	0.0016	7e-04	0.0317	0.0202	0.0297	0.0643	0.0256	0.114	7e-04
7	rs1612362	28967193	0.86	0.639923359357885	0.76	0.840461917458717	0.01697456021594	0.0843724367190833	0.0127	0.0176	0.0202	0.0039	0.163	0.0039	0.0043	0.0688	5e-04	0.0968	0.1395	0.0323	0.0018	0.1161	0.0133	0.0053	0.0062	0.0015	6e-04	0.0314	0.0202	0.03	0.0643	0.0261	0.1145	6e-04
7	rs12536605	28970500	0.86	0.639923359357885	0.76	0.840461917458717	0.0194052093266085	0.0923374721587286	0.0127	0.0175	0.0202	0.0038	0.163	0.0039	0.0043	0.0691	5e-04	0.0968	0.1395	0.0323	0.0018	0.1162	0.0131	0.0053	0.0061	0.0015	6e-04	0.0314	0.0202	0.03	0.0644	0.0263	0.1146	6e-04
7	rs77148220	28975900	0.86	0.639923359357885	0.76	0.840461917458717	0.0224527451171038	0.123649852477956	0.0126	0.0169	0.0203	0.0038	0.1632	0.0038	0.0042	0.0693	5e-04	0.0968	0.1396	0.0323	0.0018	0.1163	0.0132	0.0053	0.006	0.0014	6e-04	0.0313	0.0201	0.0301	0.0644	0.0264	0.1147	6e-04
7	rs117011797	28980278	0.86	0.639923359357885	0.76	0.840461917458717	0.0274531828808875	0.153668968817247	0.0125	0.0161	0.0203	0.0038	0.1636	0.0037	0.0042	0.0696	6e-04	0.0967	0.1397	0.0325	0.0017	0.1164	0.0132	0.0053	0.006	0.0014	6e-04	0.0313	0.0201	0.0302	0.0642	0.0265	0.1149	5e-04
7	rs221141	28984521	0.86	0.639923359357885	0.76	0.840461917458717	0.0324959423270601	0.18912286330841	0.0125	0.0156	0.0203	0.0038	0.1638	0.0037	0.0042	0.0697	5e-04	0.0965	0.14	0.0325	0.0017	0.1164	0.0132	0.0053	0.0059	0.0014	6e-04	0.0312	0.0201	0.0303	0.0642	0.0266	0.115	5e-04
7	rs61742220	28995800	0.85	0.695135765909148	0.76	0.840461917458717	0.0559996337600461	0.266152358239991	0.0124	0.0139	0.0203	0.0037	0.1641	0.0036	0.0041	0.0698	6e-04	0.0959	0.1411	0.0328	0.0016	0.1164	0.0133	0.0053	0.0057	0.0013	6e-04	0.0311	0.0199	0.0305	0.0639	0.0268	0.1164	5e-04
7	rs3735562	28996557	0.85	0.695135765909148	0.76	0.840461917458717	0.0558757898768871	0.263862866923018	0.0124	0.0138	0.0204	0.0037	0.1641	0.0036	0.0041	0.0697	6e-04	0.0958	0.1413	0.0328	0.0016	0.1164	0.0133	0.0053	0.0057	0.0013	6e-04	0.0311	0.0199	0.0306	0.0639	0.0268	0.1164	5e-04
7	rs740250	28996944	0.85	0.695135765909148	0.76	0.840461917458717	0.0573380274017898	0.275719035853756	0.0124	0.0138	0.0204	0.0037	0.1641	0.0036	0.0041	0.0697	6e-04	0.0958	0.1413	0.0328	0.0016	0.1164	0.0133	0.0053	0.0056	0.0013	6e-04	0.0311	0.0199	0.0306	0.0638	0.0269	0.1164	5e-04
7	rs6950750	28997141	0.85	0.695135765909148	0.76	0.840461917458717	0.0570507361586352	0.275023972571688	0.0124	0.0138	0.0203	0.0037	0.1641	0.0036	0.0041	0.0698	6e-04	0.0958	0.1413	0.0329	0.0016	0.1164	0.0133	0.0053	0.0056	0.0013	6e-04	0.0311	0.0199	0.0306	0.0638	0.0269	0.1164	5e-04
7	rs76941859	29000280	0.85	0.695135765909148	0.76	0.840461917458717	0.0570328123265688	0.26512132451297	0.0123	0.0138	0.0203	0.0037	0.1641	0.0036	0.0041	0.0698	6e-04	0.0958	0.1413	0.0329	0.0016	0.1164	0.0133	0.0053	0.0056	0.0013	6e-04	0.0311	0.0199	0.0306	0.0638	0.0269	0.1164	5e-04
7	rs117836526	29000544	0.85	0.695135765909148	0.76	0.840461917458717	0.0568537800929263	0.265693967193314	0.0123	0.0138	0.0203	0.0037	0.1641	0.0036	0.0041	0.0698	6e-04	0.0958	0.1414	0.0329	0.0016	0.1164	0.0133	0.0053	0.0056	0.0013	6e-04	0.0311	0.0199	0.0306	0.0638	0.0269	0.1164	5e-04
7	rs192913677	29006291	0.85	0.695135765909148	0.77	0.773176121721263	0.0546299710116163	0.281882125692061	0.0123	0.0138	0.0204	0.0037	0.1641	0.0036	0.0041	0.0699	6e-04	0.0958	0.1414	0.0328	0.0016	0.1165	0.0134	0.0053	0.0056	0.0013	6e-04	0.0311	0.0199	0.0306	0.0637	0.0268	0.1164	5e-04
7	rs1522917	29009884	0.85	0.695135765909148	0.77	0.773176121721263	0.0529581469126409	0.284335629527589	0.0123	0.0138	0.0204	0.0037	0.1641	0.0036	0.0041	0.07	6e-04	0.0958	0.1414	0.0328	0.0016	0.1166	0.0134	0.0053	0.0056	0.0013	6e-04	0.0311	0.02	0.0306	0.0636	0.0268	0.1164	5e-04
7	rs77099168	29016982	0.85	0.695135765909148	0.77	0.773176121721263	0.0448536277259361	0.286795616918561	0.0123	0.0137	0.0205	0.0036	0.1641	0.0036	0.0041	0.0703	6e-04	0.0959	0.1412	0.0327	0.0016	0.1169	0.0137	0.0053	0.0055	0.0013	7e-04	0.0311	0.0201	0.0305	0.0631	0.0265	0.1163	5e-04
7	rs113493501	29022999	0.85	0.695135765909148	0.77	0.773176121721263	0.0389787314331071	0.288556699369835	0.0122	0.0137	0.0204	0.0036	0.164	0.0036	0.0041	0.0704	6e-04	0.096	0.1414	0.0326	0.0016	0.1171	0.0139	0.0053	0.0054	0.0013	7e-04	0.0311	0.0201	0.0305	0.0628	0.0264	0.1162	6e-04
7	rs317766	29030246	0.85	0.695135765909148	0.77	0.773176121721263	0.0385098815252475	0.289850242052787	0.0122	0.0137	0.0204	0.0036	0.164	0.0036	0.0041	0.0704	6e-04	0.0961	0.1416	0.0326	0.0016	0.1172	0.0139	0.0052	0.0054	0.0013	7e-04	0.0311	0.0201	0.0305	0.0625	0.0264	0.1162	6e-04
7	rs117233339	29030534	0.85	0.695135765909148	0.77	0.773176121721263	0.0388404280125184	0.276530625869637	0.0122	0.0137	0.0204	0.0036	0.1639	0.0036	0.0041	0.0705	6e-04	0.0961	0.1416	0.0325	0.0016	0.1173	0.0139	0.0052	0.0053	0.0013	7e-04	0.0311	0.0202	0.0305	0.0624	0.0264	0.1163	6e-04
7	rs10238018	29030758	0.85	0.695135765909148	0.77	0.773176121721263	0.0341096127155011	0.278620938602695	0.0122	0.0137	0.0204	0.0036	0.1638	0.0036	0.0041	0.0705	6e-04	0.0962	0.1416	0.0325	0.0016	0.1175	0.0139	0.0051	0.0053	0.0012	7e-04	0.0312	0.0202	0.0305	0.0623	0.0264	0.1163	6e-04
7	rs4722883	29032447	0.85	0.695135765909148	0.78	0.709419594942363	0.0348472691251258	0.293977715466915	0.0121	0.0139	0.0204	0.0035	0.1635	0.0037	0.004	0.0706	7e-04	0.096	0.1417	0.0324	0.0017	0.118	0.014	0.0051	0.0052	0.0012	7e-04	0.0315	0.0202	0.0311	0.0614	0.0266	0.1161	6e-04
7	rs2252521	29041190	0.85	0.695135765909148	0.78	0.709419594942363	0.0356740403488719	0.27121082374264	0.012	0.0141	0.0195	0.0033	0.1644	0.0034	0.0037	0.0701	6e-04	0.0966	0.1406	0.0324	0.0013	0.119	0.0141	0.0048	0.0048	0.0012	8e-04	0.0317	0.0205	0.0312	0.0617	0.0266	0.1167	8e-04
7	rs547203	29049494	0.85	0.695135765909148	0.78	0.709419594942363	0.036753126357695	0.261465553772957	0.012	0.0142	0.0193	0.0033	0.1646	0.0034	0.0036	0.07	6e-04	0.0968	0.1401	0.0324	0.0013	0.1193	0.014	0.0048	0.0047	0.0012	8e-04	0.0316	0.0204	0.0312	0.0618	0.0266	0.1169	8e-04
7	rs1403405	29053279	0.85	0.695135765909148	0.78	0.709419594942363	0.0370197101339946	0.261009698670476	0.012	0.0142	0.0193	0.0033	0.1646	0.0034	0.0037	0.0699	6e-04	0.0968	0.1401	0.0324	0.0013	0.1193	0.014	0.0048	0.0047	0.0012	8e-04	0.0316	0.0204	0.0312	0.0619	0.0266	0.1169	8e-04
7	rs4257918	29053849	0.85	0.695135765909148	0.78	0.709419594942363	0.0370197101339946	0.262149802672913	0.012	0.0142	0.0193	0.0033	0.1646	0.0034	0.0037	0.0699	6e-04	0.0968	0.1401	0.0324	0.0013	0.1193	0.014	0.0048	0.0047	0.0012	8e-04	0.0316	0.0204	0.0311	0.0619	0.0266	0.1169	8e-04
7	rs28657579	29055340	0.85	0.695135765909148	0.78	0.709419594942363	0.0370731871328173	0.262834610220234	0.012	0.0142	0.0193	0.0033	0.1646	0.0034	0.0036	0.0699	6e-04	0.0968	0.1401	0.0324	0.0013	0.1193	0.014	0.0048	0.0047	0.0012	8e-04	0.0316	0.0204	0.0311	0.0619	0.0266	0.1169	8e-04
7	rs7313	29070209	0.85	0.695135765909148	0.78	0.709419594942363	0.035517993099691	0.255558940540181	0.012	0.0142	0.0192	0.0033	0.1646	0.0034	0.0037	0.0699	7e-04	0.0968	0.14	0.0324	0.0013	0.1193	0.014	0.0048	0.0047	0.0012	8e-04	0.0317	0.0204	0.0311	0.0618	0.0266	0.1169	8e-04
7	rs1052200	29070320	0.85	0.695135765909148	0.78	0.709419594942363	0.0347832445768728	0.255445767887816	0.012	0.0142	0.0193	0.0033	0.1646	0.0034	0.0037	0.0699	7e-04	0.0968	0.14	0.0324	0.0013	0.1193	0.0141	0.0048	0.0047	0.0012	8e-04	0.0317	0.0204	0.0311	0.0618	0.0265	0.1169	8e-04
7	rs117333990	29072614	0.85	0.695135765909148	0.78	0.709419594942363	0.0347065232728946	0.250369401154829	0.012	0.0142	0.0192	0.0033	0.1646	0.0034	0.0037	0.0699	7e-04	0.0968	0.1401	0.0324	0.0013	0.1193	0.0141	0.0048	0.0047	0.0012	8e-04	0.0317	0.0204	0.0311	0.0618	0.0265	0.1169	8e-04
7	rs317755	29076304	0.85	0.695135765909148	0.78	0.709419594942363	0.0352331397171212	0.246891155610143	0.012	0.0142	0.0192	0.0033	0.1646	0.0034	0.0037	0.07	7e-04	0.0969	0.1401	0.0324	0.0013	0.1193	0.0141	0.0048	0.0046	0.0012	8e-04	0.0317	0.0204	0.0311	0.0618	0.0265	0.1169	8e-04
7	rs317761	29081897	0.85	0.695135765909148	0.79	0.649136622646432	0.036289811095914	0.246779211477227	0.012	0.0142	0.0192	0.0032	0.1646	0.0034	0.0037	0.07	6e-04	0.0969	0.1402	0.0324	0.0013	0.1193	0.0141	0.0048	0.0044	0.0012	8e-04	0.0317	0.0205	0.0311	0.0619	0.0265	0.1168	8e-04
7	rs117773228	29082753	0.85	0.695135765909148	0.79	0.649136622646432	0.0373817182106435	0.244432118962801	0.012	0.0142	0.0191	0.0032	0.1646	0.0034	0.0036	0.0701	6e-04	0.0969	0.1403	0.0324	0.0013	0.1194	0.0141	0.0048	0.0042	0.0012	8e-04	0.0317	0.0205	0.0312	0.062	0.0265	0.1167	8e-04
7	rs320088	29083262	0.85	0.695135765909148	0.79	0.649136622646432	0.0378817712649095	0.245548891923571	0.012	0.0142	0.0191	0.0032	0.1646	0.0034	0.0036	0.0701	6e-04	0.097	0.1403	0.0324	0.0013	0.1194	0.0142	0.0048	0.0041	0.0012	8e-04	0.0317	0.0205	0.0312	0.062	0.0265	0.1166	8e-04
7	rs58329943	29090134	0.85	0.695135765909148	0.79	0.649136622646432	0.0394096290571219	0.249133419373995	0.012	0.0142	0.0191	0.0032	0.1646	0.0034	0.0036	0.0701	6e-04	0.097	0.1403	0.0324	0.0013	0.1194	0.0142	0.0048	0.0041	0.0012	8e-04	0.0317	0.0205	0.0312	0.062	0.0265	0.1166	8e-04
7	rs317710	29101160	0.85	0.695135765909148	0.79	0.649136622646432	0.0394235833665234	0.226461027254061	0.012	0.0145	0.0184	0.003	0.1644	0.0033	0.0034	0.0699	6e-04	0.097	0.1404	0.0324	0.0014	0.1201	0.0148	0.0049	0.0038	0.0014	0.001	0.032	0.0207	0.0316	0.0619	0.0267	0.1154	9e-04
7	rs317711	29102308	0.84	0.753316385445839	0.79	0.649136622646432	0.0155000485622361	0.176654286745598	0.0116	0.0157	0.0156	0.003	0.1631	0.0036	0.0032	0.0701	6e-04	0.0974	0.1403	0.0321	0.0017	0.1213	0.0167	0.0049	0.0037	0.002	0.0013	0.0329	0.0205	0.0342	0.061	0.0255	0.1126	0.0012
7	rs117402301	29107489	0.84	0.753316385445839	0.79	0.649136622646432	0.0171436673669359	0.180677020444862	0.0115	0.0159	0.0154	0.0029	0.1632	0.0034	0.0031	0.0702	6e-04	0.0973	0.1404	0.0323	0.0017	0.1212	0.017	0.0049	0.0036	0.002	0.0013	0.0329	0.0204	0.0345	0.0609	0.0253	0.1124	0.0012
7	rs35488630	29108030	0.84	0.753316385445839	0.79	0.649136622646432	0.0168371125871352	0.171570966297997	0.0115	0.0159	0.0154	0.0029	0.1632	0.0034	0.0031	0.0702	6e-04	0.0973	0.1404	0.0323	0.0017	0.1212	0.017	0.0049	0.0036	0.002	0.0013	0.0329	0.0204	0.0345	0.0609	0.0253	0.1124	0.0012
7	rs79952976	29110543	0.84	0.753316385445839	0.79	0.649136622646432	0.0170359115154236	0.18057607191165	0.0115	0.016	0.0153	0.0029	0.1633	0.0034	0.0031	0.0703	6e-04	0.0972	0.1403	0.0323	0.0018	0.1211	0.017	0.0049	0.0036	0.002	0.0013	0.0329	0.0205	0.0346	0.0609	0.0253	0.1123	0.0012
7	rs74589103	29116510	0.84	0.753316385445839	0.79	0.649136622646432	0.0167004835568274	0.167423667805137	0.0115	0.0163	0.0153	0.0028	0.1634	0.0034	0.0031	0.0703	6e-04	0.097	0.1401	0.0323	0.0018	0.1211	0.0172	0.0049	0.0036	0.002	0.0014	0.0328	0.0205	0.0349	0.0609	0.0252	0.1121	0.0012
7	rs17748871	29118083	0.84	0.753316385445839	0.8	0.592267592767429	0.016624931263084	0.164092450458626	0.0115	0.0163	0.0153	0.0028	0.1634	0.0034	0.0031	0.0703	6e-04	0.0969	0.1401	0.0323	0.0018	0.1212	0.0172	0.0049	0.0036	0.002	0.0014	0.0328	0.0205	0.0349	0.0609	0.0252	0.1121	0.0012
7	rs11771506	29120341	0.84	0.753316385445839	0.8	0.592267592767429	0.0166853529671427	0.164385434173065	0.0115	0.0163	0.0153	0.0028	0.1634	0.0034	0.0031	0.0703	6e-04	0.0969	0.1401	0.0323	0.0018	0.1212	0.0172	0.0049	0.0036	0.002	0.0014	0.0328	0.0205	0.0349	0.0609	0.0252	0.1121	0.0012
7	rs17676582	29122691	0.84	0.753316385445839	0.8	0.592267592767429	0.0166929170031075	0.16663773850418	0.0115	0.0163	0.0153	0.0028	0.1634	0.0034	0.0031	0.0703	6e-04	0.0969	0.1401	0.0323	0.0018	0.1212	0.0172	0.0049	0.0036	0.002	0.0014	0.0328	0.0205	0.035	0.0609	0.0252	0.1121	0.0012
7	rs317731	29123572	0.84	0.753316385445839	0.8	0.592267592767429	0.0161547129880685	0.172563627757535	0.0115	0.0163	0.0152	0.0028	0.1633	0.0034	0.0031	0.0702	6e-04	0.0969	0.1401	0.0324	0.0018	0.1212	0.0172	0.0049	0.0036	0.002	0.0014	0.0328	0.0205	0.035	0.0609	0.0252	0.1119	0.0012
7	rs73084703	29126552	0.84	0.753316385445839	0.8	0.592267592767429	0.0154428185991502	0.174355430990166	0.0115	0.0163	0.0152	0.0028	0.1633	0.0034	0.0031	0.0702	6e-04	0.0968	0.1401	0.0324	0.0019	0.1213	0.0173	0.0049	0.0035	0.002	0.0014	0.0328	0.0206	0.0352	0.061	0.0252	0.1117	0.0011
7	rs7776819	29130762	0.84	0.753316385445839	0.8	0.592267592767429	0.0134201234426433	0.171372673444285	0.0114	0.0165	0.0152	0.0028	0.1633	0.0034	0.0032	0.0702	6e-04	0.0966	0.1402	0.0325	0.0019	0.1213	0.0175	0.0048	0.0035	0.0019	0.0015	0.0326	0.0208	0.0355	0.061	0.0252	0.1113	0.001
7	rs79678621	29130787	0.84	0.753316385445839	0.81	0.53874877155386	0.0134201234426433	0.173558279992957	0.0114	0.0165	0.0152	0.0028	0.1633	0.0035	0.0032	0.0702	6e-04	0.0965	0.1402	0.0325	0.0019	0.1213	0.0175	0.0048	0.0035	0.0019	0.0015	0.0326	0.0208	0.0355	0.061	0.0252	0.1113	0.001
7	rs1861117	29130974	0.84	0.753316385445839	0.84	0.397589870063919	0.0128873829541556	0.178862923126059	0.0114	0.0165	0.0152	0.0028	0.1632	0.0035	0.0032	0.0702	6e-04	0.0965	0.1402	0.0325	0.0019	0.1214	0.0175	0.0048	0.0035	0.0019	0.0015	0.0326	0.0208	0.0356	0.061	0.0252	0.111	0.001
7	rs117744081	29132279	0.84	0.753316385445839	0.84	0.397589870063919	0.0115553924302033	0.190149301540982	0.0115	0.0167	0.0152	0.0029	0.1631	0.0036	0.0034	0.0705	6e-04	0.0966	0.1402	0.0327	0.0018	0.1217	0.0178	0.0048	0.0034	0.0017	0.0016	0.0325	0.0211	0.0362	0.0611	0.025	0.1092	7e-04
7	rs17749450	29132650	0.84	0.753316385445839	0.84	0.397589870063919	0.0109571385081966	0.191692494967594	0.0115	0.0167	0.0152	0.0029	0.163	0.0036	0.0034	0.0705	6e-04	0.0966	0.1402	0.0327	0.0018	0.1217	0.0178	0.0048	0.0034	0.0017	0.0016	0.0325	0.0211	0.0362	0.0612	0.025	0.1089	7e-04
7	rs11768067	29136284	0.84	0.753316385445839	0.84	0.397589870063919	0.0104303879280012	0.191177626640573	0.0115	0.0168	0.0151	0.003	0.163	0.0036	0.0034	0.0707	6e-04	0.0967	0.1403	0.0327	0.0018	0.1217	0.0178	0.0048	0.0034	0.0017	0.0016	0.0324	0.0212	0.0363	0.0611	0.025	0.1087	7e-04
7	rs62444088	29140708	0.84	0.753316385445839	0.84	0.397589870063919	0.0107266588875169	0.187177849683327	0.0115	0.0169	0.0151	0.003	0.163	0.0036	0.0034	0.0706	6e-04	0.0968	0.1403	0.0326	0.0018	0.1217	0.0179	0.0048	0.0034	0.0016	0.0016	0.0323	0.0213	0.0363	0.0611	0.025	0.1085	7e-04
7	rs1568658	29141558	0.84	0.753316385445839	0.84	0.397589870063919	0.0105804348187531	0.185749077005445	0.0115	0.0168	0.0151	0.003	0.163	0.0036	0.0034	0.0706	6e-04	0.0968	0.1404	0.0326	0.0018	0.1217	0.0179	0.0048	0.0034	0.0016	0.0016	0.0323	0.0214	0.0364	0.0611	0.025	0.1085	7e-04
7	rs323199	29142663	0.84	0.753316385445839	0.84	0.397589870063919	0.0106506501543314	0.200098280091816	0.0115	0.0171	0.015	0.003	0.1625	0.0036	0.0035	0.0706	6e-04	0.0969	0.1401	0.0325	0.0018	0.1217	0.018	0.0048	0.0034	0.0016	0.0016	0.0322	0.0215	0.0366	0.0613	0.025	0.1084	7e-04
7	rs4722887	29144408	0.84	0.753316385445839	0.85	0.356744695657816	0.0123221794071492	0.196866886639905	0.0115	0.0173	0.0148	0.0031	0.1624	0.0036	0.0034	0.0706	6e-04	0.0967	0.1398	0.0326	0.0019	0.1219	0.018	0.0047	0.0034	0.0017	0.0016	0.032	0.0216	0.0365	0.0615	0.025	0.1082	8e-04
7	rs75705004	29145051	0.84	0.753316385445839	0.85	0.356744695657816	0.0129374291433119	0.202717078738739	0.0115	0.0173	0.0148	0.0031	0.1624	0.0036	0.0034	0.0706	6e-04	0.0967	0.1397	0.0326	0.0019	0.1219	0.018	0.0047	0.0034	0.0017	0.0017	0.032	0.0216	0.0365	0.0615	0.025	0.1082	8e-04
7	rs1522919	29145706	0.84	0.753316385445839	0.85	0.356744695657816	0.0126886411756992	0.209897476102261	0.0115	0.0174	0.0148	0.0031	0.1624	0.0036	0.0034	0.0706	6e-04	0.0966	0.1396	0.0326	0.0019	0.1218	0.018	0.0047	0.0034	0.0017	0.0017	0.032	0.0216	0.0365	0.0615	0.025	0.1081	8e-04
7	rs117409786	29145859	0.84	0.753316385445839	0.85	0.356744695657816	0.0131390641795526	0.215765508792263	0.0115	0.0174	0.0148	0.0031	0.1625	0.0036	0.0034	0.0706	6e-04	0.0968	0.1395	0.0326	0.0019	0.1218	0.018	0.0047	0.0034	0.0018	0.0017	0.032	0.0216	0.0365	0.0615	0.025	0.1081	8e-04
7	rs58693838	29147042	0.84	0.753316385445839	0.85	0.356744695657816	0.0150395586202535	0.219419599078099	0.0115	0.0174	0.0148	0.0032	0.1625	0.0036	0.0034	0.0706	6e-04	0.0968	0.1394	0.0327	0.0019	0.1217	0.018	0.0047	0.0034	0.0018	0.0017	0.032	0.0216	0.0365	0.0615	0.0251	0.108	8e-04
7	rs323187	29150707	0.84	0.753316385445839	0.85	0.356744695657816	0.0166853529671427	0.297885461275152	0.0115	0.0175	0.0148	0.0032	0.1625	0.0037	0.0034	0.0705	7e-04	0.0967	0.1391	0.0328	0.002	0.1217	0.0181	0.0047	0.0035	0.0018	0.0016	0.0319	0.0216	0.0365	0.0615	0.0251	0.1077	8e-04
7	rs1403408	29154703	0.85	0.695135765909148	0.85	0.356744695657816	0.0041612432100683	0.0928891291361596	0.0124	0.0196	0.0137	0.0037	0.1612	0.0046	0.0038	0.0714	0.0013	0.0948	0.1336	0.0327	0.0025	0.1227	0.0199	0.0051	0.0045	0.0024	0.0017	0.0307	0.0214	0.0357	0.064	0.0254	0.1049	0.0012
7	Affx-30287755	29160604	0.85	0.695135765909148	0.86	0.318862054747229	0.00400362486262635	0.0960662935999257	0.0125	0.0195	0.0136	0.0037	0.1613	0.0046	0.0038	0.0714	0.0013	0.0951	0.1331	0.0326	0.0025	0.1228	0.0199	0.0051	0.0045	0.0024	0.0017	0.0308	0.0215	0.0356	0.0642	0.0254	0.1047	0.0012
7	rs36074676	29160646	0.85	0.695135765909148	0.86	0.318862054747229	0.0039883791866626	0.0989615604761217	0.0125	0.0195	0.0136	0.0037	0.1613	0.0046	0.0038	0.0715	0.0013	0.0951	0.1331	0.0326	0.0025	0.1228	0.0199	0.0051	0.0045	0.0024	0.0017	0.0308	0.0215	0.0356	0.0642	0.0254	0.1047	0.0012
7	rs17157527	29164573	0.85	0.695135765909148	0.87	0.283849475516541	0.00447719452937256	0.0868930442417432	0.0125	0.0195	0.0136	0.0037	0.1613	0.0047	0.0038	0.0715	0.0013	0.0953	0.1327	0.0325	0.0025	0.1228	0.0199	0.0051	0.0045	0.0024	0.0017	0.0307	0.0216	0.0355	0.0643	0.0253	0.1046	0.0012
7	rs6950695	29171070	0.85	0.695135765909148	0.87	0.283849475516541	0.00467503398794997	0.104934992509579	0.0125	0.0195	0.0136	0.0038	0.1613	0.0047	0.0038	0.0715	0.0014	0.0953	0.1326	0.0325	0.0026	0.1228	0.02	0.0051	0.0045	0.0024	0.0017	0.0307	0.0217	0.0355	0.0644	0.0252	0.1045	0.0012
7	rs10264736	29172993	0.85	0.695135765909148	0.87	0.283849475516541	0.0055095692437529	0.135388633198017	0.0126	0.0195	0.0136	0.0038	0.1613	0.0047	0.0038	0.0715	0.0014	0.0953	0.1326	0.0325	0.0026	0.1228	0.02	0.0051	0.0045	0.0024	0.0017	0.0307	0.0217	0.0355	0.0644	0.0251	0.1044	0.0012
7	rs79542091	29176589	0.85	0.695135765909148	0.87	0.283849475516541	0.00570835095736381	0.145825604307514	0.0126	0.0195	0.0135	0.0038	0.1613	0.0047	0.0038	0.0716	0.0014	0.0952	0.1324	0.0325	0.0026	0.1228	0.02	0.0051	0.0045	0.0025	0.0017	0.0307	0.0217	0.0355	0.0645	0.025	0.1043	0.0013
7	rs117443862	29180822	0.85	0.695135765909148	0.87	0.283849475516541	0.00541221965528751	0.105763820788378	0.0135	0.0195	0.0133	0.004	0.1609	0.0049	0.0038	0.0726	0.0018	0.0947	0.1288	0.0329	0.003	0.1223	0.0207	0.0053	0.0045	0.0035	0.0017	0.0306	0.0237	0.0356	0.0673	0.0226	0.1011	0.0017
7	rs10486607	29184489	0.85	0.695135765909148	0.87	0.283849475516541	0.00481166508030777	0.0944724422579487	0.0135	0.0195	0.0133	0.004	0.161	0.0049	0.0038	0.0727	0.0018	0.0947	0.1287	0.0329	0.003	0.1223	0.0207	0.0053	0.0045	0.0035	0.0017	0.0307	0.0238	0.0356	0.0673	0.0225	0.101	0.0017
7	rs6959940	29185311	0.85	0.695135765909148	0.87	0.283849475516541	0.00495140016043597	0.0874315386263172	0.0135	0.0195	0.0133	0.004	0.161	0.0049	0.0038	0.0727	0.0018	0.0947	0.1287	0.0329	0.003	0.1222	0.0207	0.0053	0.0045	0.0035	0.0017	0.0306	0.0238	0.0356	0.0673	0.0225	0.101	0.0017
7	rs73090823	29185584	0.85	0.695135765909148	0.87	0.283849475516541	0.00485000267979561	0.100503156051282	0.0135	0.0195	0.0133	0.004	0.161	0.0049	0.0038	0.0727	0.0018	0.0947	0.1287	0.0329	0.003	0.1223	0.0207	0.0053	0.0045	0.0035	0.0017	0.0307	0.0238	0.0356	0.0673	0.0225	0.101	0.0017
7	rs17755935	29185716	0.85	0.695135765909148	0.87	0.283849475516541	0.00499968607681771	0.106345498243256	0.0135	0.0195	0.0133	0.004	0.161	0.0049	0.0038	0.0727	0.0018	0.0947	0.1287	0.0329	0.003	0.1223	0.0207	0.0053	0.0045	0.0035	0.0017	0.0307	0.0238	0.0356	0.0673	0.0225	0.101	0.0017
7	rs17756127	29188281	0.85	0.695135765909148	0.87	0.283849475516541	0.00823718960063476	0.210322435071209	0.0135	0.0195	0.0132	0.0041	0.1611	0.005	0.0039	0.0728	0.0018	0.0949	0.1284	0.0328	0.003	0.1223	0.0206	0.0053	0.0046	0.0036	0.0017	0.0308	0.024	0.0357	0.0674	0.0221	0.1007	0.0017
7	rs245894	29192686	0.85	0.695135765909148	0.87	0.283849475516541	0.00698127062442344	0.22831455349627	0.0136	0.0196	0.0132	0.0041	0.1612	0.005	0.0039	0.0728	0.0018	0.0949	0.1284	0.0328	0.003	0.1224	0.0205	0.0053	0.0046	0.0036	0.0017	0.0308	0.024	0.0358	0.0674	0.022	0.1006	0.0017
7	rs245903	29196464	0.86	0.639923359357885	0.87	0.283849475516541	0.0180317815218408	0.251719950842985	0.0136	0.0196	0.0131	0.0041	0.1611	0.005	0.0039	0.0728	0.0017	0.0949	0.1283	0.0327	0.003	0.1225	0.0204	0.0053	0.0046	0.0036	0.0017	0.0309	0.024	0.0358	0.0671	0.022	0.1004	0.0017
7	rs917311	29198852	0.86	0.639923359357885	0.87	0.283849475516541	0.0506393213072084	0.0322534096189014	0.0135	0.0228	0.0127	0.0058	0.1589	0.0058	0.004	0.0762	0.0017	0.095	0.1238	0.033	0.0032	0.1225	0.021	0.0059	0.0052	0.0037	0.0014	0.0331	0.023	0.0354	0.0716	0.0232	0.09	0.0022
7	rs245905	29199462	0.86	0.639923359357885	0.88	0.251609301083599	0.0786052812717102	0.065041115434425	0.0135	0.0233	0.0127	0.006	0.1584	0.0059	0.004	0.0768	0.0018	0.0952	0.1225	0.033	0.0033	0.1222	0.021	0.0061	0.0053	0.0037	0.0013	0.0335	0.0228	0.0355	0.0725	0.0232	0.0887	0.0022
7	rs17157604	29211472	0.86	0.639923359357885	0.88	0.251609301083599	0.0735195818228625	0.0569451762326892	0.0134	0.0234	0.0126	0.006	0.158	0.0059	0.004	0.0774	0.0017	0.095	0.122	0.0329	0.0032	0.122	0.021	0.0061	0.0053	0.0037	0.0013	0.0341	0.0228	0.0355	0.0726	0.0233	0.0893	0.0022
7	rs10486608	29212051	0.86	0.639923359357885	0.88	0.251609301083599	0.0741779058945424	0.0648365928645739	0.0134	0.0234	0.0125	0.006	0.158	0.0059	0.004	0.0774	0.0017	0.095	0.122	0.0329	0.0032	0.122	0.021	0.0061	0.0053	0.0037	0.0013	0.0341	0.0228	0.0355	0.0726	0.0232	0.0893	0.0022
7	rs74395787	29218065	0.86	0.639923359357885	0.88	0.251609301083599	0.0859563788395844	0.0689082558075355	0.0133	0.0234	0.0125	0.006	0.158	0.006	0.004	0.0775	0.0017	0.095	0.1218	0.0329	0.0032	0.1219	0.021	0.0062	0.0053	0.0037	0.0013	0.0342	0.0228	0.0355	0.0726	0.0232	0.0895	0.0023
7	rs245918	29224495	0.86	0.639923359357885	0.88	0.251609301083599	0.0977661749358789	0.0619350029534226	0.0133	0.0234	0.0125	0.0061	0.158	0.006	0.004	0.0775	0.0017	0.0951	0.1216	0.0329	0.0031	0.1218	0.021	0.0062	0.0052	0.0037	0.0012	0.0342	0.0227	0.0355	0.0726	0.0233	0.0896	0.0024
7	rs39048	29232024	0.85	0.695135765909148	0.88	0.251609301083599	0.172445499860599	0.0553430878808383	0.0132	0.0235	0.0125	0.0064	0.158	0.0062	0.0041	0.0777	0.0017	0.0952	0.1209	0.0328	0.0031	0.1216	0.0209	0.0065	0.005	0.0036	0.0012	0.0344	0.0225	0.0356	0.0724	0.0234	0.0899	0.0026
7	rs6944353	29236449	0.85	0.695135765909148	0.89	0.222038712392691	0.200891336804362	0.060009941834155	0.0132	0.0235	0.0126	0.0065	0.158	0.0062	0.0041	0.0778	0.0017	0.0952	0.1207	0.0327	0.003	0.1216	0.0209	0.0066	0.0049	0.0036	0.0012	0.0345	0.0224	0.0356	0.0724	0.0234	0.0899	0.0026
7	rs62444115	29240432	0.86	0.639923359357885	0.89	0.222038712392691	0.209310735049582	0.060538414465843	0.0131	0.0235	0.0126	0.0065	0.1578	0.0063	0.0041	0.078	0.0016	0.095	0.1209	0.0326	0.003	0.1216	0.0208	0.0067	0.0049	0.0036	0.0012	0.0346	0.0224	0.0356	0.0725	0.0234	0.0901	0.0026
7	rs245924	29244230	0.86	0.639923359357885	0.89	0.222038712392691	0.217721112742587	0.0580457816552925	0.0131	0.0235	0.0126	0.0066	0.1575	0.0063	0.0041	0.0781	0.0016	0.0949	0.1211	0.0325	0.0029	0.1215	0.0208	0.0067	0.0049	0.0036	0.0012	0.0346	0.0223	0.0356	0.0727	0.0234	0.0901	0.0026
7	rs60106607	29245302	0.86	0.639923359357885	0.89	0.222038712392691	0.227028423683189	0.0583060569503148	0.0131	0.0235	0.0126	0.0066	0.1574	0.0063	0.0041	0.0782	0.0016	0.0949	0.1211	0.0325	0.0029	0.1216	0.0208	0.0067	0.0049	0.0036	0.0012	0.0347	0.0223	0.0356	0.0728	0.0234	0.0901	0.0026
7	rs245931	29255228	0.86	0.639923359357885	0.89	0.222038712392691	0.155595207033648	0.0612682758992906	0.0122	0.0232	0.0131	0.0066	0.1602	0.0061	0.0043	0.0773	0.0011	0.0928	0.122	0.0331	0.0025	0.1203	0.02	0.0062	0.005	0.0032	9e-04	0.0363	0.0229	0.0356	0.0737	0.0236	0.0906	0.0023
7	rs10486610	29256429	0.86	0.639923359357885	0.89	0.222038712392691	0.158918287957358	0.0606046119938404	0.0122	0.0232	0.0131	0.0066	0.1603	0.0061	0.0043	0.0773	0.0011	0.0928	0.122	0.0331	0.0025	0.1203	0.02	0.0062	0.005	0.0032	9e-04	0.0363	0.0229	0.0356	0.0737	0.0236	0.0906	0.0023
7	rs62444118	29262258	0.86	0.639923359357885	0.89	0.222038712392691	0.153313689430482	0.0589589199772186	0.0122	0.0232	0.0131	0.0066	0.1605	0.0061	0.0043	0.0773	0.0011	0.0927	0.1221	0.0331	0.0024	0.1204	0.02	0.0062	0.005	0.0031	8e-04	0.0363	0.0228	0.0356	0.0737	0.0236	0.0906	0.0023
7	rs117339502	29263972	0.86	0.639923359357885	0.89	0.222038712392691	0.153681409599251	0.0585668296669022	0.0122	0.0232	0.0131	0.0066	0.1606	0.0061	0.0043	0.0773	0.0011	0.0927	0.1221	0.0331	0.0024	0.1204	0.02	0.0062	0.005	0.0031	8e-04	0.0363	0.0228	0.0356	0.0737	0.0236	0.0906	0.0023
7	rs117985843	29271172	0.86	0.639923359357885	0.89	0.222038712392691	0.153848727208369	0.0566231882187791	0.0121	0.0232	0.0131	0.0066	0.161	0.0061	0.0042	0.0773	0.0011	0.0927	0.1222	0.0331	0.0023	0.1204	0.0199	0.0061	0.0051	0.003	8e-04	0.0364	0.0226	0.0356	0.0737	0.0237	0.0907	0.0023
7	rs245952	29273986	0.86	0.639923359357885	0.89	0.222038712392691	0.154351325384007	0.05720333017767	0.0121	0.0232	0.0131	0.0066	0.161	0.0061	0.0042	0.0773	0.0011	0.0927	0.1222	0.0331	0.0023	0.1204	0.0199	0.0061	0.0051	0.0029	8e-04	0.0364	0.0227	0.0356	0.0737	0.0237	0.0906	0.0023
7	rs11764249	29280223	0.86	0.639923359357885	0.89	0.222038712392691	0.154754100962571	0.0596148816825513	0.0121	0.0232	0.0131	0.0066	0.1613	0.006	0.0043	0.0773	0.001	0.0926	0.1222	0.033	0.0023	0.1204	0.0201	0.0061	0.0052	0.0027	8e-04	0.0363	0.0226	0.0356	0.0738	0.0237	0.0906	0.0023
7	rs13224128	29283395	0.86	0.639923359357885	0.89	0.222038712392691	0.16121399595686	0.062336505297396	0.0121	0.0232	0.0131	0.0066	0.1614	0.006	0.0042	0.0774	0.001	0.0927	0.1222	0.033	0.0022	0.1204	0.0202	0.0061	0.0052	0.0026	8e-04	0.0363	0.0225	0.0356	0.0739	0.0236	0.0906	0.0023
7	rs39088	29284403	0.86	0.639923359357885	0.89	0.222038712392691	0.160252243368898	0.063142798584871	0.0121	0.0232	0.0131	0.0066	0.1614	0.006	0.0042	0.0774	0.001	0.0927	0.1222	0.033	0.0022	0.1204	0.0202	0.0061	0.0052	0.0025	8e-04	0.0363	0.0225	0.0355	0.0739	0.0237	0.0906	0.0023
7	rs39090	29285095	0.86	0.639923359357885	0.89	0.222038712392691	0.160149398791451	0.0632776061613162	0.0121	0.0232	0.0131	0.0066	0.1614	0.006	0.0042	0.0774	0.001	0.0927	0.1222	0.033	0.0022	0.1204	0.0202	0.0061	0.0052	0.0025	8e-04	0.0363	0.0225	0.0355	0.0739	0.0236	0.0906	0.0023
7	rs112983775	29288087	0.86	0.639923359357885	0.89	0.222038712392691	0.145031994972567	0.0611352977428614	0.0121	0.0231	0.0131	0.0066	0.1614	0.006	0.0042	0.0773	0.001	0.0928	0.1222	0.033	0.0022	0.1204	0.0202	0.0061	0.0052	0.0025	7e-04	0.0363	0.0225	0.0355	0.0739	0.0236	0.0906	0.0022
7	rs36032651	29290045	0.86	0.639923359357885	0.89	0.222038712392691	0.133242904823328	0.0614679728446678	0.0122	0.0231	0.0131	0.0066	0.1614	0.006	0.0042	0.0773	0.001	0.0929	0.1224	0.0329	0.0022	0.1204	0.0202	0.0061	0.0053	0.0025	7e-04	0.0363	0.0225	0.0355	0.0739	0.0237	0.0907	0.0022
7	rs245970	29292104	0.86	0.639923359357885	0.89	0.222038712392691	0.122780416089261	0.0622695120060859	0.0122	0.023	0.0131	0.0066	0.1614	0.006	0.0042	0.0773	0.001	0.0931	0.1226	0.0329	0.0021	0.1203	0.0202	0.006	0.0053	0.0024	7e-04	0.0362	0.0226	0.0355	0.0739	0.0236	0.0908	0.0022
7	rs3812367	29295894	0.87	0.587631181685492	0.89	0.222038712392691	0.0693429590759949	0.0568807159807942	0.0124	0.022	0.0132	0.0061	0.161	0.0056	0.0041	0.0777	8e-04	0.0936	0.1242	0.0325	0.0018	0.1194	0.0202	0.0051	0.0062	0.0022	8e-04	0.0355	0.0224	0.0353	0.0749	0.0235	0.0922	0.0021
7	rs245982	29299898	0.87	0.587631181685492	0.89	0.222038712392691	0.0752262443760473	0.0610024421931674	0.0124	0.022	0.0132	0.0061	0.1609	0.0055	0.0041	0.0778	8e-04	0.0936	0.1243	0.0325	0.0018	0.1194	0.0202	0.005	0.0062	0.0022	8e-04	0.0355	0.0224	0.0355	0.0749	0.0236	0.0924	0.0021
7	rs75654199	29304771	0.87	0.587631181685492	0.89	0.222038712392691	0.0692410831920209	0.0622025491949414	0.0123	0.0221	0.0132	0.0062	0.1607	0.0055	0.0043	0.0779	8e-04	0.0934	0.1244	0.0324	0.0018	0.1193	0.0201	0.005	0.0063	0.0022	8e-04	0.0356	0.0224	0.0356	0.075	0.0234	0.0925	0.0021
7	rs245991	29305944	0.87	0.587631181685492	0.89	0.222038712392691	0.0711727239929605	0.0716562263313227	0.0123	0.0221	0.0132	0.0062	0.1607	0.0055	0.0044	0.0779	8e-04	0.0934	0.1244	0.0324	0.0018	0.1193	0.0201	0.0049	0.0064	0.0022	8e-04	0.0357	0.0224	0.0356	0.075	0.0233	0.0925	0.0021
7	rs77299366	29305988	0.87	0.587631181685492	0.89	0.222038712392691	0.0711105406841737	0.0722966879026286	0.0123	0.0221	0.0132	0.0062	0.1607	0.0055	0.0044	0.0779	8e-04	0.0934	0.1244	0.0324	0.0018	0.1193	0.0201	0.0049	0.0064	0.0022	8e-04	0.0357	0.0224	0.0356	0.075	0.0233	0.0925	0.0021
7	rs71539599	29311017	0.87	0.587631181685492	0.89	0.222038712392691	0.0598188995672401	0.0727249699591535	0.0122	0.0222	0.0133	0.0062	0.1608	0.0055	0.0047	0.0778	8e-04	0.0931	0.1249	0.0325	0.0017	0.1186	0.02	0.0049	0.0065	0.0022	8e-04	0.0359	0.0223	0.0353	0.0751	0.0231	0.0926	0.0021
7	rs13232464	29313485	0.87	0.587631181685492	0.89	0.222038712392691	0.0574280028678381	0.0668939645962369	0.0122	0.0222	0.0134	0.0062	0.161	0.0055	0.0047	0.0778	8e-04	0.093	0.1251	0.0325	0.0018	0.1183	0.02	0.0049	0.0065	0.0022	8e-04	0.036	0.0222	0.0353	0.075	0.0231	0.0926	0.0021
7	rs10236722	29313900	0.87	0.587631181685492	0.89	0.222038712392691	0.0551365614193525	0.0633450554487495	0.0122	0.0222	0.0134	0.0062	0.161	0.0055	0.0047	0.0778	8e-04	0.093	0.1251	0.0324	0.0018	0.1183	0.02	0.005	0.0066	0.0022	8e-04	0.036	0.0222	0.0353	0.075	0.0231	0.0926	0.0021
7	rs116925573	29314030	0.87	0.587631181685492	0.89	0.222038712392691	0.053970884842495	0.062336505297396	0.0122	0.0222	0.0134	0.0062	0.161	0.0055	0.0047	0.0778	8e-04	0.093	0.1251	0.0324	0.0018	0.1183	0.02	0.005	0.0066	0.0022	8e-04	0.036	0.0222	0.0353	0.075	0.0231	0.0926	0.0021
7	rs3812354	29319074	0.87	0.587631181685492	0.89	0.222038712392691	0.0476711891349972	0.0589589199772186	0.0122	0.0224	0.0133	0.0062	0.161	0.0055	0.0047	0.0779	8e-04	0.0931	0.1255	0.0322	0.0018	0.1176	0.02	0.005	0.0066	0.0022	8e-04	0.0363	0.0222	0.0352	0.0746	0.023	0.0929	0.0022
7	rs10250407	29325514	0.88	0.538208189821859	0.89	0.222038712392691	0.0352977391331159	0.0526337298362892	0.0122	0.0227	0.0132	0.0062	0.1611	0.0054	0.0048	0.0777	8e-04	0.0933	0.1267	0.0318	0.0018	0.1156	0.02	0.005	0.0066	0.0022	8e-04	0.0374	0.0222	0.0351	0.0735	0.0229	0.0937	0.0021
7	rs117020868	29329453	0.88	0.538208189821859	0.89	0.222038712392691	0.0331596048385736	0.0540756121789229	0.0122	0.0228	0.0132	0.0062	0.1611	0.0054	0.0048	0.0778	9e-04	0.0933	0.1268	0.0317	0.0018	0.1154	0.02	0.005	0.0066	0.0022	8e-04	0.0376	0.0222	0.035	0.0734	0.0229	0.0938	0.0021
7	rs4722897	29332233	0.88	0.538208189821859	0.89	0.222038712392691	0.220428702036166	0.0484702906443168	0.0122	0.0229	0.0131	0.0062	0.1611	0.0054	0.0048	0.0778	9e-04	0.0932	0.1269	0.0316	0.0018	0.1151	0.0198	0.0051	0.0066	0.0022	8e-04	0.0376	0.0222	0.035	0.0733	0.0228	0.0938	0.0029
7	rs117668099	29333881	0.88	0.538208189821859	0.89	0.222038712392691	0.216170697857561	0.0474529424759865	0.0122	0.0229	0.0131	0.0061	0.1611	0.0054	0.0048	0.0778	9e-04	0.0934	0.1269	0.0315	0.0018	0.1151	0.0198	0.0051	0.0066	0.0022	8e-04	0.0376	0.0222	0.0349	0.0733	0.0228	0.0938	0.0029
7	rs39754	29345604	0.88	0.538208189821859	0.89	0.222038712392691	0.147958425270984	0.0462682393468934	0.012	0.024	0.013	0.0055	0.1615	0.0054	0.0049	0.0777	9e-04	0.0926	0.1279	0.0311	0.0019	0.1146	0.0197	0.0052	0.0066	0.0022	9e-04	0.0381	0.0219	0.035	0.0729	0.0229	0.0936	0.0029
7	rs17759374	29348878	0.88	0.538208189821859	0.89	0.222038712392691	0.149368888074165	0.0469181924348077	0.012	0.024	0.013	0.0055	0.1615	0.0054	0.005	0.0777	9e-04	0.0926	0.128	0.0311	0.0019	0.1146	0.0196	0.0052	0.0066	0.0022	9e-04	0.0382	0.0219	0.035	0.0728	0.0229	0.0936	0.0029
7	rs190392	29350007	0.88	0.538208189821859	0.89	0.222038712392691	0.150192576705133	0.0462093511636146	0.0121	0.024	0.013	0.0055	0.1615	0.0054	0.0049	0.0777	9e-04	0.0926	0.1281	0.0311	0.0019	0.1146	0.0196	0.0052	0.0066	0.0022	9e-04	0.0382	0.0219	0.035	0.0728	0.0229	0.0936	0.0029
7	rs3793295	29353445	0.88	0.538208189821859	0.89	0.222038712392691	0.147044253811047	0.0440538632783374	0.0121	0.024	0.013	0.0055	0.1615	0.0054	0.005	0.0777	9e-04	0.0926	0.1281	0.0311	0.0019	0.1145	0.0196	0.0052	0.0066	0.0022	9e-04	0.0382	0.0219	0.035	0.0728	0.0229	0.0936	0.0029
7	rs17686943	29356733	0.88	0.538208189821859	0.89	0.222038712392691	0.146100982108957	0.043078855317421	0.0121	0.024	0.013	0.0055	0.1615	0.0054	0.0049	0.0777	9e-04	0.0926	0.1281	0.0311	0.0019	0.1145	0.0196	0.0052	0.0066	0.0022	9e-04	0.0382	0.0219	0.035	0.0727	0.0229	0.0936	0.0029
7	rs4722901	29369375	0.89	0.491600132839596	0.89	0.222038712392691	0.142523869491599	0.0465631767339599	0.0121	0.024	0.0131	0.0056	0.1614	0.0054	0.005	0.0777	9e-04	0.0926	0.1282	0.031	0.0019	0.1144	0.0195	0.0053	0.0067	0.0022	9e-04	0.0381	0.0219	0.0349	0.0727	0.023	0.0935	0.0029
7	rs9886210	29383884	0.89	0.491600132839596	0.89	0.222038712392691	0.200578926420733	0.0555343001299485	0.0121	0.0241	0.0131	0.006	0.1614	0.0057	0.0054	0.0773	0.001	0.093	0.128	0.0304	0.002	0.1145	0.0191	0.0057	0.007	0.0022	0.001	0.0382	0.0216	0.0346	0.0727	0.0231	0.0927	0.003
7	rs12666422	29384289	0.89	0.491600132839596	0.88	0.251609301083599	0.201399592343239	0.055279413573728	0.0121	0.0241	0.0131	0.0061	0.1614	0.0057	0.0055	0.0773	0.001	0.093	0.128	0.0303	0.002	0.1144	0.0191	0.0057	0.007	0.0022	0.001	0.0382	0.0216	0.0346	0.0727	0.0231	0.0927	0.003
7	rs77162938	29385813	0.89	0.491600132839596	0.88	0.251609301083599	0.204070035072173	0.0577211380326175	0.0121	0.0241	0.0131	0.0061	0.1614	0.0057	0.0055	0.0773	0.001	0.093	0.128	0.0303	0.002	0.1144	0.0191	0.0057	0.007	0.0022	0.001	0.0382	0.0216	0.0347	0.0727	0.0231	0.0927	0.003
7	rs60685530	29404726	0.89	0.491600132839596	0.88	0.251609301083599	0.233566607365832	0.072439332491911	0.0121	0.0242	0.0131	0.0063	0.1612	0.006	0.0058	0.0771	0.0011	0.093	0.1281	0.0296	0.002	0.1139	0.0189	0.0059	0.0072	0.0022	0.001	0.0381	0.0214	0.035	0.0727	0.0231	0.0927	0.0031
7	rs7810666	29410168	0.89	0.491600132839596	0.88	0.251609301083599	0.236638745900416	0.080312573535994	0.0121	0.0242	0.0131	0.0063	0.1612	0.0061	0.0059	0.077	0.0011	0.0929	0.1282	0.0295	0.002	0.1138	0.0189	0.006	0.0073	0.0022	0.001	0.0381	0.0213	0.0351	0.0727	0.0231	0.0926	0.0031
7	rs12700958	29413388	0.89	0.491600132839596	0.88	0.251609301083599	0.242545662895784	0.110789343161344	0.0121	0.0242	0.013	0.0064	0.1612	0.0061	0.0059	0.0772	0.0011	0.0925	0.1286	0.0293	0.002	0.1135	0.0187	0.0061	0.0074	0.0023	0.0011	0.0381	0.0213	0.035	0.0729	0.0231	0.0925	0.0031
7	rs10269854	29415370	0.89	0.491600132839596	0.88	0.251609301083599	0.245725939996513	0.128440851823813	0.0121	0.0242	0.013	0.0064	0.1612	0.0061	0.0059	0.0772	0.0011	0.0925	0.1286	0.0292	0.002	0.1136	0.0187	0.0061	0.0074	0.0023	0.0011	0.0381	0.0212	0.035	0.0728	0.0232	0.0925	0.0031
7	rs71541506	29419786	0.92	0.368072033098782	0.87	0.283849475516541	0.0432424852769157	0.182092335747481	0.0129	0.0254	0.0143	0.0073	0.1606	0.0073	0.0069	0.0694	0.0011	0.0914	0.1297	0.0276	0.002	0.1093	0.0202	0.007	0.0091	0.0022	0.0011	0.0383	0.0195	0.0341	0.0717	0.0231	0.1009	0.0022
7	rs71541507	29420392	0.92	0.368072033098782	0.87	0.283849475516541	0.063344647764879	0.205241821329961	0.013	0.0259	0.0144	0.0074	0.1602	0.0073	0.0069	0.0698	0.001	0.0915	0.1296	0.0268	0.0019	0.1072	0.0203	0.007	0.0092	0.0021	0.0011	0.0393	0.0188	0.0344	0.0729	0.0234	0.1013	0.0019
7	rs73078575	29421476	0.92	0.368072033098782	0.87	0.283849475516541	0.101596115230466	0.215551191397462	0.0134	0.0263	0.0142	0.0075	0.1604	0.007	0.0071	0.0696	9e-04	0.0915	0.1295	0.0263	0.0017	0.1055	0.0204	0.0071	0.0093	0.002	0.001	0.0394	0.0177	0.0342	0.0742	0.0234	0.1031	0.0017
7	rs12673506	29421786	0.92	0.368072033098782	0.87	0.283849475516541	0.0981984979849607	0.212664790837299	0.0134	0.0263	0.0143	0.0075	0.1603	0.007	0.0071	0.0696	9e-04	0.0914	0.1295	0.0263	0.0017	0.1054	0.0204	0.0071	0.0093	0.0021	0.001	0.0394	0.0176	0.0343	0.0743	0.0235	0.1032	0.0017
7	rs76470254	29422723	0.92	0.368072033098782	0.87	0.283849475516541	0.10081758019774	0.205031027814134	0.0135	0.0264	0.0144	0.0074	0.1603	0.0069	0.0071	0.0695	9e-04	0.0913	0.1293	0.0263	0.0017	0.1053	0.0204	0.0071	0.0093	0.002	0.001	0.0394	0.0175	0.0343	0.0746	0.0235	0.1035	0.0016
7	rs113744286	29422782	0.92	0.368072033098782	0.87	0.283849475516541	0.100636459990074	0.204925658155829	0.0135	0.0264	0.0144	0.0074	0.1602	0.0069	0.0071	0.0695	9e-04	0.0913	0.1293	0.0263	0.0017	0.1053	0.0204	0.0071	0.0094	0.002	0.001	0.0394	0.0176	0.0344	0.0746	0.0235	0.1035	0.0016
7	rs117623312	29423642	0.92	0.368072033098782	0.87	0.283849475516541	0.100533054080012	0.20334728517	0.0135	0.0266	0.0145	0.0073	0.1602	0.0068	0.007	0.0695	9e-04	0.0912	0.1291	0.0262	0.0017	0.1053	0.0204	0.0072	0.0094	0.002	0.001	0.0395	0.0175	0.0344	0.0748	0.0235	0.1037	0.0016
7	rs60152274	29434042	0.92	0.368072033098782	0.87	0.283849475516541	0.104747705347177	0.198115648868462	0.0136	0.027	0.0147	0.0072	0.1599	0.0066	0.007	0.0696	8e-04	0.0901	0.1287	0.026	0.0016	0.1054	0.0204	0.0073	0.0095	0.002	0.001	0.0397	0.0179	0.0343	0.0752	0.0236	0.1043	0.0015
7	rs76966856	29437634	0.92	0.368072033098782	0.87	0.283849475516541	0.10398057354665	0.197178827838367	0.0136	0.027	0.0147	0.0072	0.1599	0.0066	0.0069	0.0696	8e-04	0.09	0.1286	0.026	0.0016	0.1054	0.0204	0.0073	0.0095	0.002	0.001	0.0397	0.018	0.0343	0.0753	0.0236	0.1043	0.0015
7	rs73687409	29439113	0.92	0.368072033098782	0.87	0.283849475516541	0.103637825209327	0.196659018326756	0.0136	0.027	0.0148	0.0072	0.1599	0.0065	0.0069	0.0696	8e-04	0.09	0.1286	0.026	0.0016	0.1054	0.0204	0.0073	0.0095	0.002	0.001	0.0397	0.018	0.0343	0.0753	0.0236	0.1043	0.0015
7	rs10280596	29444068	0.92	0.368072033098782	0.87	0.283849475516541	0.108690310937515	0.200307363625647	0.0136	0.0271	0.0148	0.0072	0.16	0.0065	0.0069	0.0695	8e-04	0.0898	0.1286	0.026	0.0016	0.1054	0.0203	0.0073	0.0095	0.002	0.001	0.0398	0.018	0.0343	0.0753	0.0236	0.1044	0.0014
7	rs73687413	29448641	0.92	0.368072033098782	0.87	0.283849475516541	0.119647576038209	0.208836326861065	0.0136	0.0271	0.0148	0.0074	0.1601	0.0065	0.0069	0.0695	8e-04	0.0895	0.1286	0.0259	0.0016	0.1054	0.0203	0.0074	0.0095	0.002	0.001	0.0398	0.0181	0.0343	0.0753	0.0236	0.1046	0.0014
7	rs12537629	29449377	0.92	0.368072033098782	0.87	0.283849475516541	0.119532493553421	0.209048413889045	0.0136	0.0271	0.0148	0.0073	0.1601	0.0065	0.0069	0.0695	8e-04	0.0895	0.1286	0.0259	0.0016	0.1053	0.0203	0.0074	0.0095	0.002	0.001	0.0399	0.0181	0.0343	0.0753	0.0236	0.1046	0.0014
7	rs11981975	29450895	0.92	0.368072033098782	0.87	0.283849475516541	0.119044148220777	0.211918564804875	0.0136	0.0272	0.0148	0.0073	0.1602	0.0065	0.0069	0.0694	8e-04	0.0893	0.1286	0.0259	0.0016	0.1054	0.0203	0.0074	0.0095	0.002	0.001	0.0399	0.0181	0.0343	0.0753	0.0236	0.1046	0.0014
7	rs2057739	29456005	0.93	0.332112317682009	0.87	0.283849475516541	0.121498108125075	0.172861814678099	0.0135	0.0275	0.015	0.0068	0.1609	0.0062	0.0066	0.0693	6e-04	0.087	0.1287	0.0256	0.0015	0.106	0.0207	0.0073	0.0095	0.0019	0.001	0.0404	0.0188	0.0339	0.0758	0.0239	0.1053	0.0014
7	rs12534213	29456491	0.93	0.332112317682009	0.87	0.283849475516541	0.107177709032559	0.16978921223035	0.0134	0.0276	0.015	0.0068	0.1609	0.0062	0.0066	0.0693	8e-04	0.087	0.1288	0.0256	0.0015	0.1061	0.0207	0.0073	0.0094	0.0019	0.001	0.0404	0.0188	0.0339	0.0757	0.0239	0.1055	0.0014
7	rs7777560	29461916	0.93	0.332112317682009	0.87	0.283849475516541	0.216455833751801	0.114616867058012	0.013	0.0285	0.0146	0.0067	0.1616	0.0055	0.0059	0.0705	0.0011	0.0867	0.1285	0.0258	0.0014	0.1065	0.0205	0.0067	0.0093	0.0026	9e-04	0.0403	0.0184	0.0336	0.0727	0.0239	0.1088	0.0013
7	rs10486614	29463193	0.93	0.332112317682009	0.87	0.283849475516541	0.232589913034046	0.132937024043414	0.013	0.0285	0.0146	0.0067	0.1616	0.0054	0.0058	0.0706	0.0012	0.0867	0.1285	0.0258	0.0014	0.1065	0.0205	0.0067	0.0092	0.0027	9e-04	0.0403	0.0184	0.0336	0.0725	0.0239	0.109	0.0013
7	rs17157950	29463761	0.93	0.332112317682009	0.87	0.283849475516541	0.239043542438442	0.133118058492342	0.013	0.0286	0.0146	0.0067	0.1616	0.0054	0.0058	0.0706	0.0012	0.0867	0.1286	0.0258	0.0014	0.1065	0.0205	0.0066	0.0092	0.0027	9e-04	0.0403	0.0184	0.0336	0.0725	0.0239	0.1091	0.0013
7	rs73080585	29466373	0.93	0.332112317682009	0.87	0.283849475516541	0.253220305555331	0.122155699549981	0.013	0.0286	0.0146	0.0067	0.1617	0.0054	0.0058	0.0706	0.0012	0.0867	0.1287	0.0258	0.0013	0.1065	0.0205	0.0066	0.0092	0.0027	9e-04	0.0403	0.0183	0.0336	0.0723	0.0239	0.1094	0.0012
7	rs77063399	29468674	0.93	0.332112317682009	0.87	0.283849475516541	0.265695598600389	0.136940671652922	0.0125	0.0285	0.0145	0.0067	0.1617	0.0054	0.0058	0.0707	0.0011	0.0861	0.1283	0.0258	0.0012	0.1089	0.0204	0.0065	0.0092	0.0027	7e-04	0.0404	0.0183	0.0336	0.0722	0.0238	0.1094	0.0011
7	rs7785829	29468698	0.93	0.332112317682009	0.87	0.283849475516541	0.268945767648541	0.139879689446341	0.0125	0.0285	0.0145	0.0067	0.1617	0.0054	0.0058	0.0707	0.0011	0.086	0.1283	0.0258	0.0012	0.1089	0.0205	0.0066	0.0093	0.0027	7e-04	0.0404	0.0183	0.0336	0.0722	0.0238	0.1094	0.0011
7	rs16875041	29470484	0.93	0.332112317682009	0.87	0.283849475516541	0.258000563536787	0.128262199424977	0.0125	0.0285	0.0145	0.0067	0.1617	0.0054	0.0058	0.0707	0.0011	0.086	0.1283	0.0258	0.0012	0.1089	0.0204	0.0065	0.0092	0.0026	7e-04	0.0404	0.0183	0.0336	0.0722	0.0238	0.1094	0.0011
7	rs6963798	29471369	0.93	0.332112317682009	0.87	0.283849475516541	0.256968915400123	0.136209492044999	0.0125	0.0285	0.0145	0.0067	0.1618	0.0054	0.0058	0.0707	0.0011	0.086	0.1283	0.0258	0.0012	0.109	0.0204	0.0065	0.0092	0.0026	7e-04	0.0404	0.0183	0.0335	0.0721	0.0238	0.1094	0.0011
7	rs4719974	29481888	0.93	0.332112317682009	0.87	0.283849475516541	0.239603719368894	0.137673284872063	0.0125	0.0285	0.0143	0.0066	0.1621	0.0054	0.0058	0.0707	0.0012	0.0859	0.1285	0.0257	0.0012	0.109	0.0205	0.0065	0.0092	0.0026	7e-04	0.0404	0.0183	0.0334	0.072	0.0237	0.1095	0.0012
7	rs4722905	29482956	0.93	0.332112317682009	0.87	0.283849475516541	0.235697679800969	0.12648076842974	0.0125	0.0286	0.0143	0.0066	0.1622	0.0054	0.0058	0.0707	0.0012	0.0858	0.1286	0.0257	0.0012	0.1089	0.0204	0.0065	0.0091	0.0026	7e-04	0.0404	0.0183	0.0335	0.072	0.0237	0.1096	0.0012
7	rs67647967	29490769	0.93	0.332112317682009	0.87	0.283849475516541	0.216252143740311	0.107679661383449	0.0125	0.0286	0.0143	0.0065	0.1623	0.0054	0.0058	0.0706	0.0012	0.0857	0.1287	0.0257	0.0012	0.109	0.0204	0.0065	0.0091	0.0026	7e-04	0.0404	0.0183	0.0334	0.0718	0.0237	0.1097	0.0012
7	rs62457782	29491232	0.93	0.332112317682009	0.87	0.283849475516541	0.215885772820807	0.106678437841221	0.0125	0.0286	0.0143	0.0065	0.1623	0.0054	0.0058	0.0706	0.0012	0.0857	0.1287	0.0257	0.0012	0.109	0.0204	0.0065	0.0091	0.0026	8e-04	0.0404	0.0183	0.0334	0.0718	0.0237	0.1097	0.0012
7	rs75530772	29495402	0.93	0.332112317682009	0.87	0.283849475516541	0.211154679362152	0.104273747164463	0.0125	0.0286	0.0144	0.0065	0.1624	0.0054	0.0057	0.0706	0.0012	0.0856	0.1289	0.0257	0.0012	0.109	0.0204	0.0065	0.0091	0.0026	7e-04	0.0404	0.0183	0.0334	0.0717	0.0237	0.1097	0.0012
7	rs77018975	29499768	0.94	0.298643641979994	0.87	0.283849475516541	0.169844429044778	0.0783131756730499	0.0126	0.0291	0.0148	0.0062	0.1635	0.0052	0.0055	0.0703	0.0012	0.0851	0.13	0.0255	0.0013	0.1095	0.0205	0.0062	0.0089	0.0026	8e-04	0.04	0.0185	0.033	0.0708	0.0236	0.1093	0.0014
7	rs6973713	29502756	0.94	0.298643641979994	0.87	0.283849475516541	0.161076395913025	0.0610688546371162	0.0126	0.0293	0.0149	0.006	0.1641	0.0052	0.0054	0.0702	0.0012	0.0849	0.1304	0.0254	0.0013	0.1097	0.0205	0.0062	0.0089	0.0026	8e-04	0.0399	0.0185	0.0329	0.0705	0.0236	0.109	0.0014
7	rs72596067	29508625	0.94	0.298643641979994	0.86	0.318862054747229	0.154049650312362	0.0633450554487495	0.0127	0.0293	0.0148	0.006	0.1642	0.0051	0.0053	0.07	0.0012	0.0854	0.1303	0.0254	0.0015	0.1095	0.0205	0.006	0.0087	0.0028	8e-04	0.04	0.0184	0.0332	0.0704	0.0237	0.1088	0.0014
7	rs10257957	29508680	0.94	0.298643641979994	0.86	0.318862054747229	0.152679762343665	0.0612682758992906	0.0127	0.0293	0.0148	0.006	0.1642	0.0051	0.0053	0.07	0.0012	0.0854	0.1303	0.0254	0.0015	0.1095	0.0205	0.006	0.0087	0.0028	8e-04	0.04	0.0184	0.0332	0.0704	0.0237	0.1088	0.0014
7	rs79776490	29508965	0.94	0.298643641979994	0.87	0.283849475516541	0.148089296049929	0.0472149463288111	0.0127	0.0293	0.0148	0.006	0.1643	0.0051	0.0053	0.07	0.0012	0.0854	0.1302	0.0253	0.0015	0.1096	0.0204	0.006	0.0087	0.0028	8e-04	0.04	0.0184	0.0332	0.0704	0.0237	0.1088	0.0014
7	rs10255035	29511791	0.94	0.298643641979994	0.87	0.283849475516541	0.114199877634931	0.04949709514237	0.0131	0.0292	0.0147	0.0056	0.1648	0.0049	0.0051	0.0705	0.0013	0.0861	0.1287	0.0249	0.0017	0.1119	0.0188	0.0056	0.0084	0.0029	8e-04	0.0401	0.0189	0.0335	0.07	0.0236	0.1092	0.0015
7	rs7792461	29513395	0.94	0.298643641979994	0.87	0.283849475516541	0.108798856549966	0.0233616195959469	0.0134	0.0293	0.0144	0.005	0.1658	0.0045	0.0047	0.07	0.0011	0.0856	0.1289	0.0243	0.0017	0.1129	0.0183	0.005	0.0079	0.0031	7e-04	0.0395	0.0192	0.0339	0.072	0.0239	0.1092	0.0014
7	rs7809095	29513476	0.94	0.298643641979994	0.87	0.283849475516541	0.111038829638494	0.0245364390200317	0.0134	0.0293	0.0143	0.005	0.1658	0.0045	0.0047	0.07	0.0011	0.0855	0.1289	0.0243	0.0016	0.1128	0.0182	0.005	0.0079	0.0031	7e-04	0.0395	0.0192	0.0339	0.072	0.0239	0.1092	0.0014
7	rs12155094	29514210	0.94	0.298643641979994	0.87	0.283849475516541	0.112252405807344	0.0274302294344924	0.0134	0.0293	0.0143	0.005	0.166	0.0045	0.0047	0.0701	0.0011	0.0855	0.1289	0.0242	0.0016	0.1128	0.0182	0.005	0.0079	0.0031	6e-04	0.0395	0.0192	0.0339	0.0721	0.0239	0.1091	0.0014
7	rs3812327	29517578	0.94	0.298643641979994	0.86	0.318862054747229	0.122284005899151	0.0274766515836574	0.0133	0.0293	0.0142	0.005	0.1663	0.0045	0.0047	0.0702	0.0011	0.0854	0.1288	0.0242	0.0017	0.1127	0.0182	0.005	0.008	0.0032	6e-04	0.0395	0.0192	0.0339	0.0722	0.0239	0.109	0.0014
7	rs3793253	29518351	0.94	0.298643641979994	0.86	0.318862054747229	0.129466186394876	0.0299895715503581	0.0132	0.0293	0.0141	0.005	0.1664	0.0045	0.0047	0.0703	0.0011	0.0854	0.1288	0.0241	0.0017	0.1127	0.0181	0.0049	0.0079	0.0032	6e-04	0.0396	0.0192	0.034	0.0723	0.024	0.109	0.0013
7	rs3750103	29519929	0.94	0.298643641979994	0.86	0.318862054747229	0.144870434889494	0.024889802270672	0.0132	0.0292	0.014	0.0049	0.1666	0.0044	0.0046	0.0707	0.001	0.0853	0.1287	0.024	0.0017	0.1131	0.018	0.0048	0.0079	0.0033	7e-04	0.0397	0.0191	0.0341	0.0726	0.0241	0.1088	0.0013
7	rs10452795	29528539	0.94	0.298643641979994	0.86	0.318862054747229	0.191905461320293	0.0170829219298048	0.0131	0.0292	0.0137	0.0048	0.1666	0.004	0.0043	0.0716	7e-04	0.0851	0.1281	0.0238	0.0018	0.1143	0.018	0.0045	0.0076	0.0034	7e-04	0.04	0.0189	0.0343	0.0738	0.0239	0.1082	0.0012
7	rs1946134	29533394	0.94	0.298643641979994	0.87	0.283849475516541	0.198671435885925	0.021713409974373	0.0131	0.0291	0.0136	0.0048	0.1665	0.0039	0.0043	0.0719	7e-04	0.085	0.1279	0.0238	0.0018	0.1144	0.018	0.0044	0.0076	0.0033	6e-04	0.04	0.0192	0.0343	0.0741	0.0238	0.1082	0.0011
7	rs17752574	29536231	0.94	0.298643641979994	0.87	0.283849475516541	0.200383810094402	0.0208092628186829	0.0131	0.0291	0.0135	0.0047	0.1665	0.0039	0.0042	0.0721	6e-04	0.085	0.1279	0.0238	0.0018	0.1145	0.0179	0.0044	0.0075	0.0033	7e-04	0.04	0.0192	0.0343	0.0742	0.0238	0.1084	0.0011
7	rs17158136	29538339	0.94	0.298643641979994	0.87	0.283849475516541	0.210191484301119	0.019764718839607	0.0131	0.0291	0.0135	0.0047	0.1665	0.0039	0.0042	0.0722	6e-04	0.085	0.128	0.0237	0.0018	0.1145	0.0176	0.0044	0.0075	0.0033	7e-04	0.04	0.0193	0.0343	0.0744	0.0237	0.1087	0.0011
7	rs3793251	29538924	0.94	0.298643641979994	0.87	0.283849475516541	0.214099644316701	0.0213824830985977	0.0131	0.0291	0.0135	0.0047	0.1665	0.0039	0.0042	0.0722	6e-04	0.085	0.128	0.0237	0.0018	0.1145	0.0176	0.0044	0.0075	0.0033	6e-04	0.04	0.0193	0.0343	0.0744	0.0237	0.1087	0.0011
7	rs10262722	29540205	0.94	0.298643641979994	0.87	0.283849475516541	0.218580586176303	0.0192130934442675	0.0131	0.0291	0.0135	0.0047	0.1665	0.0039	0.0042	0.0723	6e-04	0.085	0.128	0.0237	0.0018	0.1145	0.0174	0.0044	0.0075	0.0034	6e-04	0.04	0.0193	0.0343	0.0744	0.0237	0.1088	0.0011
7	rs1420143	29548324	0.95	0.267590046340022	0.87	0.283849475516541	0.201282237916597	0.0195273780044194	0.0131	0.0291	0.0135	0.0045	0.1661	0.0037	0.0042	0.0721	6e-04	0.0851	0.129	0.0234	0.0018	0.1139	0.0175	0.0041	0.0069	0.0034	6e-04	0.0407	0.0194	0.0345	0.0751	0.0237	0.1088	9e-04
7	rs1006250	29549626	0.95	0.267590046340022	0.87	0.283849475516541	0.266060744795066	0.0231470818181085	0.0132	0.0293	0.0134	0.0045	0.1654	0.0034	0.0046	0.0712	6e-04	0.0856	0.1301	0.0232	0.0017	0.1146	0.0177	0.0034	0.0071	0.0033	4e-04	0.04	0.0191	0.0349	0.0761	0.0235	0.1085	9e-04
7	rs73084484	29552491	0.95	0.267590046340022	0.87	0.283849475516541	0.274069870117568	0.0227208493050022	0.0133	0.0294	0.0134	0.0045	0.1651	0.0033	0.0047	0.0708	5e-04	0.0857	0.1304	0.0231	0.0016	0.1148	0.0177	0.0034	0.0071	0.0033	5e-04	0.04	0.0191	0.0349	0.0763	0.0233	0.1085	9e-04
7	rs1558634	29553339	0.95	0.267590046340022	0.87	0.283849475516541	0.27690804543134	0.0234476996623001	0.0133	0.0294	0.0134	0.0045	0.165	0.0033	0.0047	0.0707	5e-04	0.0858	0.1305	0.0231	0.0016	0.1149	0.0177	0.0034	0.0071	0.0033	5e-04	0.0399	0.0191	0.0349	0.0764	0.0233	0.1085	8e-04
7	rs12536350	29554468	0.95	0.267590046340022	0.87	0.283849475516541	0.278029021714094	0.0258739064348485	0.0133	0.0294	0.0135	0.0046	0.1649	0.0033	0.0047	0.0706	5e-04	0.0858	0.1306	0.0231	0.0016	0.1149	0.0177	0.0034	0.0071	0.0033	5e-04	0.0399	0.0191	0.035	0.0764	0.0233	0.1084	9e-04
7	rs11761722	29557037	0.95	0.267590046340022	0.88	0.251609301083599	0.27471986158717	0.0300379713805366	0.0134	0.0294	0.0134	0.0046	0.1648	0.0033	0.0047	0.0704	5e-04	0.0858	0.1307	0.023	0.0016	0.115	0.0177	0.0034	0.0071	0.0033	5e-04	0.0398	0.0191	0.035	0.0765	0.0232	0.1084	9e-04
7	rs117109203	29561038	0.95	0.267590046340022	0.88	0.251609301083599	0.279433668221796	0.025648658810426	0.0134	0.0294	0.0134	0.0046	0.1647	0.0033	0.0047	0.0701	5e-04	0.0858	0.1307	0.023	0.0016	0.1152	0.0177	0.0034	0.0071	0.0034	5e-04	0.0398	0.0192	0.0351	0.0766	0.0233	0.1086	9e-04
7	rs17753617	29564807	0.95	0.267590046340022	0.88	0.251609301083599	0.285042895845472	0.0237501707226103	0.0134	0.0294	0.0134	0.0046	0.1647	0.0033	0.0047	0.0699	5e-04	0.0857	0.1307	0.0229	0.0016	0.1153	0.0177	0.0034	0.0071	0.0034	6e-04	0.0398	0.0192	0.0351	0.0767	0.0233	0.1087	9e-04
7	rs10228072	29575687	0.95	0.267590046340022	0.88	0.251609301083599	0.29808814605908	0.0242292183668624	0.0134	0.0293	0.0135	0.0046	0.1646	0.0033	0.0047	0.0691	5e-04	0.0856	0.1307	0.0228	0.0016	0.1158	0.0177	0.0034	0.0071	0.0034	6e-04	0.0396	0.0192	0.0351	0.0768	0.0233	0.1092	9e-04
7	rs6973268	29587321	0.95	0.267590046340022	0.88	0.251609301083599	0.298476539853316	0.0234907964316172	0.0134	0.0293	0.0134	0.0046	0.1646	0.0032	0.0047	0.0691	5e-04	0.0857	0.1307	0.0228	0.0016	0.1159	0.0176	0.0034	0.007	0.0034	6e-04	0.0396	0.0191	0.0351	0.0768	0.0233	0.1092	9e-04
7	rs1955083	29593125	0.95	0.267590046340022	0.88	0.251609301083599	0.306153089085424	0.0216719102217646	0.0134	0.0293	0.0134	0.0046	0.1645	0.0032	0.0047	0.069	5e-04	0.0859	0.1306	0.0228	0.0016	0.1161	0.0176	0.0034	0.0071	0.0034	6e-04	0.0395	0.0192	0.0351	0.0769	0.0233	0.109	9e-04
7	rs11763489	29605045	0.95	0.267590046340022	0.88	0.251609301083599	0.334527000965353	0.0268301042016976	0.0134	0.0293	0.0132	0.0048	0.164	0.0032	0.0047	0.0689	5e-04	0.0865	0.1303	0.0227	0.0017	0.1169	0.0176	0.0035	0.0073	0.0035	7e-04	0.0391	0.0193	0.0351	0.0771	0.0232	0.1082	0.001
7	rs2302618	29605975	0.95	0.267590046340022	0.88	0.251609301083599	0.333599470252765	0.0321533966589417	0.0135	0.0293	0.0132	0.0048	0.1641	0.0032	0.0048	0.0689	5e-04	0.0865	0.1303	0.0227	0.0017	0.1167	0.0176	0.0035	0.0073	0.0035	7e-04	0.0391	0.0193	0.0351	0.0771	0.0232	0.1083	0.001
7	Affx-30294170	29606288	0.95	0.267590046340022	0.88	0.251609301083599	0.334527000965353	0.0358961595989306	0.0135	0.0293	0.0132	0.0048	0.1641	0.0032	0.0048	0.0689	5e-04	0.0865	0.1303	0.0227	0.0017	0.1167	0.0176	0.0035	0.0073	0.0035	7e-04	0.039	0.0193	0.0351	0.0771	0.0232	0.1083	0.001
7	Affx-52280471	29606316	0.95	0.267590046340022	0.88	0.251609301083599	0.334475436321482	0.0351637452472248	0.0135	0.0293	0.0132	0.0048	0.1641	0.0032	0.0048	0.0689	5e-04	0.0865	0.1303	0.0227	0.0017	0.1167	0.0176	0.0035	0.0073	0.0035	7e-04	0.039	0.0193	0.0351	0.0771	0.0232	0.1083	0.001
7	rs1344477	29606976	0.95	0.267590046340022	0.88	0.251609301083599	0.338717464130603	0.0305727652821174	0.0135	0.0293	0.0132	0.0049	0.1641	0.0032	0.0048	0.069	5e-04	0.0865	0.1303	0.0227	0.0017	0.1167	0.0176	0.0035	0.0073	0.0035	7e-04	0.039	0.0193	0.0351	0.0771	0.0232	0.1083	0.001
7	rs112806975	29611576	0.95	0.267590046340022	0.88	0.251609301083599	0.335455871698807	0.0343866830986205	0.0136	0.0292	0.0131	0.0049	0.164	0.0032	0.0048	0.069	5e-04	0.0865	0.1302	0.0226	0.0017	0.117	0.0175	0.0036	0.0073	0.0035	7e-04	0.039	0.0192	0.0352	0.0774	0.0231	0.1081	0.001
7	rs56178532	29614050	0.95	0.267590046340022	0.88	0.251609301083599	0.334114599626426	0.041214040100107	0.0136	0.0292	0.013	0.0049	0.1639	0.0033	0.0048	0.0691	5e-04	0.0866	0.1301	0.0226	0.0017	0.1171	0.0175	0.0037	0.0073	0.0035	7e-04	0.039	0.0192	0.0352	0.0775	0.023	0.1081	0.001
7	rs55689171	29618691	0.95	0.267590046340022	0.88	0.251609301083599	0.336282659092926	0.0393863052735187	0.0136	0.0292	0.013	0.0049	0.1639	0.0033	0.0048	0.069	5e-04	0.0865	0.1301	0.0225	0.0017	0.1172	0.0175	0.0037	0.0073	0.0035	7e-04	0.039	0.0191	0.0352	0.0776	0.023	0.1081	0.001
7	rs78694823	29618734	0.95	0.267590046340022	0.88	0.251609301083599	0.336282659092926	0.0393863052735187	0.0136	0.0292	0.013	0.0049	0.1639	0.0033	0.0048	0.069	5e-04	0.0865	0.1301	0.0225	0.0017	0.1172	0.0175	0.0037	0.0073	0.0035	7e-04	0.039	0.0191	0.0352	0.0776	0.023	0.1081	0.001
7	rs117446522	29626192	0.95	0.267590046340022	0.88	0.251609301083599	0.335610813729687	0.0384593419743083	0.0136	0.0292	0.013	0.0049	0.1639	0.0033	0.0048	0.069	5e-04	0.0865	0.13	0.0225	0.0017	0.1172	0.0175	0.0037	0.0073	0.0035	7e-04	0.039	0.0191	0.0352	0.0776	0.023	0.108	0.001
7	rs78900875	29626423	0.95	0.267590046340022	0.88	0.251609301083599	0.335610813729687	0.0377572290299167	0.0136	0.0292	0.013	0.0049	0.1639	0.0033	0.0048	0.069	5e-04	0.0865	0.13	0.0225	0.0017	0.1172	0.0175	0.0037	0.0073	0.0035	7e-04	0.039	0.0191	0.0352	0.0776	0.023	0.108	0.001
7	rs10251072	29628908	0.95	0.267590046340022	0.88	0.251609301083599	0.33731763106988	0.0441115188441802	0.0137	0.0292	0.013	0.0049	0.1639	0.0033	0.0048	0.069	5e-04	0.0865	0.1299	0.0225	0.0017	0.1173	0.0175	0.0037	0.0073	0.0035	7e-04	0.0389	0.0191	0.0353	0.0777	0.023	0.1081	0.001
7	rs59355858	29629005	0.95	0.267590046340022	0.88	0.251609301083599	0.337369423048941	0.0416065213949359	0.0137	0.0292	0.013	0.0049	0.1639	0.0033	0.0048	0.069	5e-04	0.0865	0.1299	0.0225	0.0017	0.1173	0.0175	0.0037	0.0073	0.0035	7e-04	0.0389	0.0191	0.0353	0.0777	0.023	0.1081	0.001
7	rs1420117	29632309	0.95	0.267590046340022	0.88	0.251609301083599	0.350552431210927	0.0655878312910603	0.014	0.0289	0.013	0.0052	0.1633	0.0036	0.005	0.0692	4e-04	0.0863	0.1291	0.0226	0.0017	0.1178	0.0176	0.0037	0.0073	0.0035	6e-04	0.0389	0.0191	0.0353	0.0777	0.023	0.108	0.001
7	rs11763581	29632778	0.95	0.267590046340022	0.88	0.251609301083599	0.341995441916016	0.0707352835858344	0.0141	0.0289	0.0131	0.0052	0.1633	0.0037	0.005	0.0693	4e-04	0.0862	0.1289	0.0226	0.0017	0.1178	0.0177	0.0037	0.0073	0.0035	7e-04	0.0389	0.0191	0.0353	0.0776	0.023	0.1079	0.001
7	rs10499586	29633340	0.95	0.267590046340022	0.88	0.251609301083599	0.335300966875755	0.0584363811717899	0.0141	0.0288	0.0131	0.0052	0.1632	0.0038	0.0051	0.0693	4e-04	0.0862	0.1288	0.0226	0.0017	0.1179	0.0177	0.0037	0.0072	0.0035	7e-04	0.0388	0.0192	0.0353	0.0776	0.023	0.1078	0.001
7	rs10499587	29635105	0.95	0.267590046340022	0.88	0.251609301083599	0.349127464517237	0.0721541595125049	0.0147	0.0286	0.0132	0.0053	0.1618	0.0038	0.0054	0.0692	4e-04	0.086	0.1283	0.0227	0.0017	0.1186	0.0182	0.0039	0.0073	0.0036	8e-04	0.0386	0.0186	0.0354	0.0777	0.0233	0.1079	9e-04
7	rs17158252	29635559	0.95	0.267590046340022	0.88	0.251609301083599	0.33026121864446	0.067793837675817	0.015	0.0286	0.0132	0.0053	0.1615	0.0038	0.0054	0.0692	4e-04	0.0859	0.128	0.0227	0.0018	0.1187	0.0183	0.0039	0.0073	0.0036	8e-04	0.0385	0.0187	0.0354	0.0777	0.0234	0.1078	9e-04
7	rs2058640	29639200	0.94	0.298643641979994	0.88	0.251609301083599	0.334011540655903	0.10017783667289	0.0166	0.028	0.0135	0.0052	0.1594	0.0037	0.0056	0.0702	5e-04	0.0855	0.126	0.0228	0.0018	0.1201	0.0194	0.0041	0.0071	0.0037	0.0011	0.038	0.0188	0.0358	0.0774	0.0238	0.1067	8e-04
7	rs10499589	29647608	0.94	0.298643641979994	0.88	0.251609301083599	0.340848890848325	0.1250623182738	0.0168	0.0277	0.0131	0.0052	0.1588	0.0036	0.0058	0.0709	6e-04	0.0853	0.1247	0.023	0.0018	0.1211	0.0198	0.0042	0.0071	0.0037	0.0012	0.0381	0.0189	0.0359	0.0773	0.0239	0.1064	9e-04
7	rs61441807	29650644	0.94	0.298643641979994	0.88	0.251609301083599	0.34450393215242	0.130501977774154	0.0169	0.0276	0.013	0.0052	0.1587	0.0036	0.0058	0.071	7e-04	0.0851	0.1243	0.023	0.0018	0.1214	0.0199	0.0042	0.0071	0.0038	0.0012	0.0382	0.0189	0.036	0.0773	0.0238	0.1063	9e-04
7	rs2110681	29653441	0.94	0.298643641979994	0.89	0.222038712392691	0.34612904173527	0.135115418735565	0.017	0.0276	0.013	0.0052	0.1585	0.0036	0.0058	0.0712	7e-04	0.085	0.1242	0.0231	0.0018	0.1216	0.02	0.0042	0.0071	0.0038	0.0011	0.0382	0.0189	0.0361	0.0773	0.0238	0.1062	9e-04
7	rs1728612	29660552	0.94	0.298643641979994	0.89	0.222038712392691	0.357188483585621	0.164385434173065	0.017	0.0275	0.013	0.0052	0.1584	0.0036	0.0058	0.0712	7e-04	0.0849	0.1239	0.0231	0.0018	0.1217	0.0201	0.0043	0.0071	0.0038	0.0012	0.0383	0.0189	0.0362	0.0773	0.0238	0.1061	9e-04
7	rs62459234	29678678	0.94	0.298643641979994	0.9	0.195029827813683	0.40139214599677	0.175053977552171	0.017	0.0277	0.0129	0.0052	0.1579	0.0037	0.0059	0.0712	7e-04	0.0848	0.1235	0.023	0.0019	0.1218	0.0201	0.0043	0.0071	0.0039	0.0012	0.0383	0.0189	0.0366	0.0774	0.0239	0.106	9e-04
7	rs73090324	29683765	0.94	0.298643641979994	0.9	0.195029827813683	0.404909273366953	0.184425714497837	0.017	0.0277	0.0129	0.0052	0.1578	0.0037	0.0059	0.0712	7e-04	0.0848	0.1235	0.0231	0.0019	0.1218	0.0201	0.0043	0.0071	0.0039	0.0012	0.0383	0.0189	0.0367	0.0774	0.0239	0.1061	9e-04
7	rs117273609	29686427	0.94	0.298643641979994	0.9	0.195029827813683	0.406787571276156	0.193549903792206	0.017	0.0277	0.0129	0.0052	0.1578	0.0037	0.0059	0.0712	7e-04	0.0848	0.1235	0.0231	0.0019	0.1218	0.0201	0.0043	0.0071	0.0039	0.0012	0.0383	0.0189	0.0367	0.0774	0.0239	0.1061	9e-04
7	rs118145400	29689321	0.94	0.298643641979994	0.9	0.195029827813683	0.407928054304492	0.18330847945307	0.017	0.0277	0.0129	0.0052	0.1578	0.0037	0.0059	0.0712	7e-04	0.0847	0.1234	0.0232	0.0019	0.1218	0.0201	0.0043	0.0071	0.0039	0.0012	0.0383	0.019	0.0367	0.0773	0.024	0.1061	9e-04
7	rs75916079	29690262	0.94	0.298643641979994	0.9	0.195029827813683	0.406445738387944	0.185239708348714	0.017	0.0277	0.0129	0.0052	0.1578	0.0037	0.0059	0.0712	7e-04	0.0847	0.1234	0.0232	0.0019	0.1218	0.0201	0.0043	0.0071	0.0039	0.0012	0.0384	0.019	0.0368	0.0773	0.024	0.1061	9e-04
7	rs1728546	29693481	0.94	0.298643641979994	0.9	0.195029827813683	0.400600088932927	0.195620788276232	0.017	0.0275	0.0129	0.0052	0.1577	0.0037	0.0059	0.0713	7e-04	0.0845	0.1233	0.0234	0.0019	0.1218	0.0201	0.0043	0.0071	0.0039	0.0012	0.0383	0.019	0.0369	0.0773	0.024	0.1061	9e-04
7	rs11763214	29717242	0.94	0.298643641979994	0.9	0.195029827813683	0.405307335930595	0.194066926194425	0.017	0.0272	0.0129	0.0053	0.1576	0.0038	0.0061	0.0712	7e-04	0.0845	0.1228	0.0234	0.002	0.1222	0.0202	0.0045	0.0071	0.0039	0.0012	0.0383	0.019	0.0371	0.0769	0.0241	0.1059	9e-04
7	rs4000284	29726917	0.94	0.298643641979994	0.9	0.195029827813683	0.417802140953935	0.186156916101029	0.0169	0.0271	0.0129	0.0053	0.1576	0.0039	0.0062	0.0711	7e-04	0.0845	0.1228	0.0234	0.002	0.1222	0.0203	0.0046	0.0071	0.004	0.0012	0.0383	0.019	0.0372	0.0768	0.0241	0.1059	9e-04
7	rs850045	29734356	0.94	0.298643641979994	0.9	0.195029827813683	0.404340952942715	0.179668409768573	0.0169	0.027	0.0128	0.0053	0.1574	0.0039	0.0062	0.0711	7e-04	0.0844	0.1229	0.0233	0.002	0.1222	0.0203	0.0046	0.0071	0.0039	0.0012	0.0383	0.019	0.0372	0.0768	0.0241	0.1059	9e-04
7	rs850074	29751459	0.94	0.298643641979994	0.9	0.195029827813683	0.493813932299374	0.277691313097827	0.0173	0.0261	0.0131	0.0058	0.157	0.0044	0.0068	0.0706	8e-04	0.0839	0.1221	0.0235	0.0023	0.1239	0.0209	0.0049	0.0073	0.004	0.0013	0.0372	0.019	0.0382	0.0753	0.0237	0.1056	9e-04
7	rs112918160	29756549	0.94	0.298643641979994	0.9	0.195029827813683	0.569876649127522	0.334350420088052	0.0173	0.0255	0.0132	0.006	0.1569	0.0046	0.0071	0.0705	8e-04	0.0833	0.1219	0.0236	0.0024	0.1244	0.0213	0.0052	0.0075	0.0041	0.0013	0.0368	0.0189	0.0383	0.0749	0.0239	0.1054	8e-04
7	rs850088	29774419	0.94	0.298643641979994	0.89	0.222038712392691	0.563786705466348	0.336439597271286	0.0173	0.0251	0.0132	0.006	0.1566	0.0048	0.0072	0.0704	8e-04	0.0832	0.122	0.0236	0.0025	0.1248	0.0216	0.0053	0.0074	0.0041	0.0013	0.0367	0.0187	0.0385	0.0748	0.0241	0.1053	8e-04
7	rs10264611	29789319	0.94	0.298643641979994	0.89	0.222038712392691	0.541370512283401	0.39036681258758	0.0173	0.0249	0.0131	0.006	0.1565	0.0048	0.0072	0.0701	8e-04	0.0831	0.122	0.0237	0.0025	0.125	0.0216	0.0053	0.0074	0.0041	0.0014	0.0367	0.0187	0.0385	0.0748	0.0242	0.1052	0.001
7	rs850148	29797918	0.94	0.298643641979994	0.89	0.222038712392691	0.583164930810919	0.365321099287095	0.0173	0.0247	0.0132	0.0059	0.1559	0.0049	0.0076	0.0697	8e-04	0.0829	0.1223	0.0238	0.0022	0.1253	0.0224	0.0055	0.0068	0.0041	0.0014	0.0364	0.0187	0.0387	0.0747	0.0244	0.1052	0.001
7	rs117021113	29799658	0.94	0.298643641979994	0.9	0.195029827813683	0.56920592835649	0.365698988637159	0.0173	0.0247	0.0132	0.0059	0.1559	0.0049	0.0076	0.0697	8e-04	0.0829	0.1222	0.0238	0.0022	0.1254	0.0225	0.0055	0.0066	0.0041	0.0014	0.0364	0.0187	0.0387	0.0747	0.0244	0.1055	0.001
7	rs12539722	29800422	0.94	0.298643641979994	0.9	0.195029827813683	0.568669617512637	0.357786665923323	0.0173	0.0246	0.0132	0.0059	0.1559	0.0049	0.0076	0.0697	8e-04	0.0829	0.1222	0.0238	0.0022	0.1255	0.0225	0.0055	0.0065	0.0041	0.0014	0.0364	0.0187	0.0387	0.0746	0.0245	0.1055	0.001
7	rs2893355	29804143	0.94	0.298643641979994	0.9	0.195029827813683	0.581335260181742	0.393063826291004	0.0173	0.0245	0.0131	0.0059	0.1558	0.005	0.0077	0.0696	8e-04	0.083	0.1221	0.0238	0.0023	0.1258	0.0226	0.0055	0.0065	0.0041	0.0014	0.0364	0.0186	0.0388	0.0742	0.0245	0.1055	0.001
7	rs10951246	29809440	0.94	0.298643641979994	0.9	0.195029827813683	0.692311031471508	0.467332980120543	0.0175	0.0239	0.0132	0.006	0.156	0.0053	0.0079	0.0692	8e-04	0.0821	0.1218	0.0239	0.0023	0.1261	0.0234	0.0059	0.0067	0.0042	0.0013	0.0364	0.018	0.0389	0.0737	0.0253	0.1049	9e-04
7	rs80272497	29810412	0.94	0.298643641979994	0.91	0.170469891558667	0.705936983294609	0.455253700473073	0.0175	0.0239	0.0132	0.0061	0.156	0.0053	0.008	0.0691	8e-04	0.082	0.1217	0.0239	0.0023	0.1261	0.0235	0.006	0.0067	0.0042	0.0013	0.0364	0.0179	0.0389	0.0736	0.0253	0.1048	9e-04
7	rs10278180	29816454	0.94	0.298643641979994	0.91	0.170469891558667	0.712980026000733	0.434648037229202	0.0175	0.0239	0.0132	0.0061	0.1561	0.0053	0.008	0.0691	8e-04	0.082	0.1217	0.0239	0.0023	0.1261	0.0236	0.006	0.0067	0.0042	0.0013	0.0364	0.0179	0.0389	0.0735	0.0254	0.1048	0.001
7	rs79470490	29820266	0.94	0.298643641979994	0.91	0.170469891558667	0.752002273003349	0.480307934763539	0.0175	0.0239	0.0132	0.0061	0.1561	0.0054	0.008	0.069	9e-04	0.082	0.1216	0.0239	0.0024	0.126	0.0237	0.006	0.0067	0.0043	0.0013	0.0365	0.0178	0.0389	0.0735	0.0255	0.1046	0.001
7	rs759377	29822933	0.94	0.298643641979994	0.91	0.170469891558667	0.801997320554715	0.522957750860194	0.0176	0.0238	0.0132	0.0061	0.1562	0.0054	0.0081	0.069	9e-04	0.082	0.1216	0.0239	0.0024	0.126	0.0238	0.0061	0.0067	0.0043	0.0013	0.0365	0.0178	0.0389	0.0735	0.0255	0.1045	0.001
7	rs12538279	29833454	0.94	0.298643641979994	0.91	0.170469891558667	0.794580475565696	0.583667595957044	0.0176	0.0237	0.0132	0.0062	0.1561	0.0056	0.0081	0.069	9e-04	0.0819	0.1217	0.0239	0.0024	0.1261	0.0239	0.0061	0.0069	0.0043	0.0013	0.0368	0.0177	0.0385	0.0733	0.0256	0.104	0.001
7	rs10240898	29843228	0.94	0.298643641979994	0.91	0.170469891558667	0.900672804670991	0.709639064993121	0.0177	0.0234	0.0133	0.0069	0.156	0.0062	0.0085	0.0689	0.001	0.081	0.1217	0.023	0.0026	0.1262	0.0241	0.0068	0.0069	0.0046	0.0014	0.0369	0.0176	0.0375	0.073	0.0259	0.1034	0.0013
7	rs174914	29847343	0.94	0.298643641979994	0.91	0.170469891558667	1.01703755623008	0.725622138101213	0.0178	0.0234	0.0133	0.0071	0.1559	0.0064	0.0087	0.0689	0.0011	0.0807	0.1216	0.0227	0.0026	0.1264	0.0242	0.007	0.007	0.0047	0.0014	0.0369	0.0176	0.0371	0.0729	0.026	0.1033	0.0013
7	rs116963465	29850994	0.94	0.298643641979994	0.91	0.170469891558667	1.00617252236296	0.684558341186051	0.0179	0.0232	0.0132	0.0071	0.1558	0.0064	0.0087	0.069	0.0011	0.0806	0.1216	0.0226	0.0027	0.1268	0.0243	0.0069	0.0069	0.0047	0.0014	0.0369	0.0174	0.0372	0.0729	0.026	0.1032	0.0014
7	rs174920	29852805	0.94	0.298643641979994	0.91	0.170469891558667	1.0107369448161	0.693735953831214	0.0179	0.0233	0.0132	0.0071	0.1558	0.0064	0.0087	0.069	0.0011	0.0806	0.1216	0.0226	0.0027	0.1268	0.0243	0.0069	0.0069	0.0047	0.0014	0.0369	0.0174	0.0372	0.0729	0.026	0.1032	0.0014
7	rs75736007	29853145	0.94	0.298643641979994	0.91	0.170469891558667	1.0043663076178	0.696108836861133	0.0179	0.0233	0.0132	0.0071	0.1558	0.0064	0.0087	0.069	0.0011	0.0806	0.1215	0.0226	0.0027	0.1268	0.0243	0.0069	0.0069	0.0047	0.0014	0.0369	0.0174	0.0372	0.0729	0.026	0.1032	0.0014
7	rs117514795	29854494	0.94	0.298643641979994	0.91	0.170469891558667	1.00316289995956	0.69462557120094	0.0179	0.0233	0.0132	0.0071	0.1558	0.0064	0.0087	0.069	0.0011	0.0805	0.1216	0.0226	0.0027	0.1268	0.0243	0.0069	0.0069	0.0047	0.0014	0.0369	0.0174	0.0372	0.0729	0.026	0.1031	0.0014
7	rs7803453	29864739	0.94	0.298643641979994	0.91	0.170469891558667	1.05087925601019	0.788338398927763	0.0179	0.0233	0.0132	0.0071	0.1557	0.0064	0.0087	0.0691	0.0011	0.0805	0.1215	0.0225	0.0027	0.1268	0.0244	0.0069	0.0069	0.0047	0.0014	0.0369	0.0174	0.0372	0.0729	0.0261	0.1031	0.0014
7	rs11771497	29864758	0.94	0.298643641979994	0.91	0.170469891558667	1.05175511954613	0.788490869520832	0.0179	0.0233	0.0132	0.0071	0.1557	0.0064	0.0087	0.0691	0.0011	0.0805	0.1216	0.0225	0.0027	0.1268	0.0244	0.0069	0.0069	0.0047	0.0014	0.0369	0.0174	0.0372	0.0729	0.0261	0.1031	0.0014
7	rs6462184	29872684	0.94	0.298643641979994	0.91	0.170469891558667	0.910805795381757	0.703535806062254	0.0179	0.0233	0.0132	0.0069	0.1559	0.0061	0.0085	0.0691	0.0011	0.0807	0.1223	0.0226	0.0026	0.1269	0.0244	0.0068	0.0068	0.0046	0.0013	0.037	0.0174	0.0372	0.0729	0.0258	0.1032	0.0014
7	rs116957699	29875371	0.94	0.298643641979994	0.91	0.170469891558667	0.878678207436879	0.691513035033943	0.0179	0.0233	0.0132	0.0069	0.1559	0.0061	0.0085	0.0691	0.0011	0.0807	0.1223	0.0226	0.0026	0.1269	0.0244	0.0068	0.0068	0.0046	0.0013	0.037	0.0174	0.0372	0.0729	0.0258	0.1032	0.0015
7	rs55649450	29885247	0.94	0.298643641979994	0.92	0.14824156235026	0.855143807744864	0.701900356203721	0.018	0.0232	0.0131	0.0069	0.1559	0.0061	0.0085	0.069	0.0012	0.0806	0.1221	0.0226	0.0027	0.1272	0.0245	0.0068	0.0068	0.0046	0.0014	0.037	0.0173	0.0372	0.0728	0.0259	0.1028	0.0015
7	rs174940	29885841	0.94	0.298643641979994	0.92	0.14824156235026	0.861586754819847	0.71336633217318	0.018	0.0232	0.0131	0.0069	0.1559	0.0061	0.0085	0.069	0.0012	0.0806	0.1221	0.0225	0.0027	0.1272	0.0245	0.0068	0.0068	0.0047	0.0014	0.037	0.0173	0.0372	0.0728	0.026	0.1028	0.0015
7	rs117342446	29894554	0.94	0.298643641979994	0.92	0.14824156235026	0.888298219741505	0.800096991335639	0.0183	0.0229	0.0132	0.0069	0.1554	0.0061	0.0085	0.0688	0.0013	0.0807	0.1219	0.0226	0.0029	0.1277	0.0245	0.0067	0.0067	0.0048	0.0015	0.0368	0.0174	0.0373	0.0729	0.026	0.1025	0.0016
7	rs174950	29899639	0.94	0.298643641979994	0.92	0.14824156235026	0.89337046931416	0.791541603547147	0.0183	0.0228	0.0132	0.0069	0.1552	0.0061	0.0085	0.0688	0.0014	0.0807	0.1218	0.0226	0.0029	0.1278	0.0245	0.0067	0.0067	0.0048	0.0015	0.0368	0.0174	0.0373	0.0729	0.026	0.1025	0.0017
7	rs62457583	29903036	0.94	0.298643641979994	0.92	0.14824156235026	0.894845331833833	0.782701429499308	0.0184	0.0227	0.0132	0.0068	0.1552	0.0061	0.0085	0.0687	0.0014	0.0806	0.1218	0.0226	0.003	0.1279	0.0246	0.0067	0.0067	0.0049	0.0015	0.0368	0.0174	0.0373	0.0729	0.026	0.1025	0.0017
7	rs28568296	29913775	0.94	0.298643641979994	0.92	0.14824156235026	0.91204477132914	0.824185860337714	0.0185	0.0226	0.0132	0.0068	0.155	0.0061	0.0085	0.0687	0.0015	0.0806	0.1219	0.0226	0.003	0.1281	0.0246	0.0066	0.0066	0.0049	0.0015	0.0367	0.0174	0.0373	0.0728	0.026	0.1024	0.0017
7	rs66713142	29919949	0.94	0.298643641979994	0.92	0.14824156235026	0.89591114596332	0.840224957321734	0.0186	0.0225	0.0133	0.0068	0.1548	0.0061	0.0086	0.0687	0.0015	0.0806	0.1218	0.0225	0.0031	0.1282	0.0246	0.0065	0.0066	0.005	0.0015	0.0368	0.0174	0.0373	0.0728	0.026	0.1023	0.0018
7	rs3750092	29924072	0.93	0.332112317682009	0.93	0.128223312274834	1.04563025619196	0.865802403287811	0.0195	0.0211	0.0138	0.0066	0.1537	0.0064	0.0088	0.0692	0.0021	0.0794	0.1201	0.0222	0.004	0.1285	0.025	0.0062	0.0062	0.0054	0.002	0.0378	0.0179	0.0373	0.0731	0.026	0.1009	0.0025
7	rs13310795	29924221	0.93	0.332112317682009	0.93	0.128223312274834	1.16151212881233	0.870781114085554	0.0195	0.021	0.0138	0.0066	0.1537	0.0064	0.0088	0.0692	0.0021	0.0793	0.12	0.0222	0.004	0.1286	0.025	0.0061	0.0061	0.0054	0.002	0.0379	0.0179	0.0374	0.0733	0.026	0.1009	0.0025
7	rs75418804	29924384	0.93	0.332112317682009	0.93	0.128223312274834	1.10904343823222	0.851366505467869	0.0195	0.0209	0.0138	0.0065	0.1539	0.0063	0.0087	0.0695	0.0022	0.0793	0.12	0.022	0.0041	0.1289	0.025	0.0061	0.0061	0.0055	0.002	0.0373	0.0175	0.0372	0.0742	0.026	0.1006	0.0026
7	rs174974	29927228	0.94	0.298643641979994	0.93	0.128223312274834	1.15404901653653	0.943612188701178	0.0196	0.021	0.0139	0.0065	0.1539	0.0063	0.0086	0.0695	0.0024	0.0794	0.1197	0.0221	0.0044	0.1284	0.0252	0.0061	0.006	0.0056	0.0021	0.0372	0.0175	0.0369	0.0742	0.0261	0.1005	0.0028
7	rs61750796	29927688	0.94	0.298643641979994	0.93	0.128223312274834	1.13954139258186	0.94946975710614	0.0196	0.021	0.0139	0.0065	0.1538	0.0063	0.0086	0.0695	0.0024	0.0795	0.1197	0.0221	0.0044	0.1283	0.0252	0.0061	0.006	0.0056	0.0021	0.0372	0.0175	0.0369	0.0742	0.0261	0.1005	0.0028
7	rs61750795	29927689	0.94	0.298643641979994	0.93	0.128223312274834	1.14153190195692	0.94741087635764	0.0196	0.021	0.0139	0.0065	0.1538	0.0063	0.0086	0.0695	0.0024	0.0795	0.1197	0.0221	0.0044	0.1283	0.0252	0.0061	0.006	0.0056	0.002	0.0372	0.0175	0.0369	0.0742	0.0261	0.1005	0.0028
7	rs78656715	29931748	0.94	0.298643641979994	0.93	0.128223312274834	1.12528625595711	0.911918153370015	0.0197	0.021	0.014	0.0065	0.1537	0.0063	0.0085	0.0695	0.0024	0.0798	0.1196	0.022	0.0045	0.128	0.0252	0.006	0.006	0.0056	0.0021	0.0373	0.0175	0.0367	0.0742	0.0261	0.1005	0.0029
7	rs73075988	29933463	0.94	0.298643641979994	0.93	0.128223312274834	1.11863422982739	0.898267545962104	0.0197	0.021	0.014	0.0065	0.1537	0.0063	0.0085	0.0695	0.0024	0.0798	0.1196	0.022	0.0045	0.128	0.0252	0.006	0.006	0.0056	0.0021	0.0374	0.0175	0.0367	0.0742	0.0261	0.1005	0.0029
7	rs28782326	29947716	0.94	0.298643641979994	0.93	0.128223312274834	1.09574278037421	0.912861099869611	0.0197	0.021	0.014	0.0064	0.1536	0.0062	0.0084	0.0694	0.0025	0.0801	0.1195	0.022	0.0046	0.1275	0.0252	0.0059	0.006	0.0056	0.0021	0.0374	0.0175	0.037	0.0742	0.0261	0.1006	0.0029
7	rs2057902	29954611	0.94	0.298643641979994	0.93	0.128223312274834	1.07277550088891	0.91238960214996	0.0198	0.0209	0.0141	0.0064	0.1535	0.0061	0.0083	0.0694	0.0026	0.0808	0.1194	0.022	0.0048	0.1268	0.0252	0.0058	0.0059	0.0055	0.0022	0.0375	0.0175	0.0373	0.0743	0.026	0.1006	0.003
7	rs73077921	29955068	0.94	0.298643641979994	0.93	0.128223312274834	0.99518379583029	0.832505789965527	0.0199	0.0209	0.0141	0.0064	0.1535	0.0061	0.0083	0.0694	0.0025	0.0808	0.1195	0.022	0.0048	0.1266	0.0251	0.0058	0.0059	0.0055	0.0022	0.0375	0.0176	0.0375	0.0743	0.0259	0.1006	0.003
7	rs11540586	29962427	0.94	0.298643641979994	0.93	0.128223312274834	0.8582016475369	0.784376380046717	0.02	0.0209	0.0141	0.0064	0.1535	0.006	0.0081	0.0693	0.0024	0.0811	0.1198	0.0219	0.0048	0.1256	0.0248	0.0057	0.0059	0.0055	0.0022	0.0377	0.0179	0.0382	0.0744	0.0257	0.1007	0.003
7	rs17324153	29966141	0.94	0.298643641979994	0.93	0.128223312274834	0.837053778522247	0.783005908862519	0.02	0.0209	0.0141	0.0064	0.1533	0.006	0.0081	0.0693	0.0024	0.0811	0.12	0.0219	0.0048	0.1253	0.0248	0.0057	0.0059	0.0054	0.0022	0.0378	0.0179	0.0383	0.0743	0.0257	0.1009	0.003
7	rs11974754	29970218	0.94	0.298643641979994	0.92	0.14824156235026	0.84239955621981	0.808365284687135	0.02	0.021	0.0142	0.0064	0.1533	0.006	0.0081	0.0693	0.0024	0.0811	0.1202	0.0219	0.0048	0.1253	0.0248	0.0057	0.0059	0.0054	0.0022	0.0378	0.0179	0.0383	0.0744	0.0257	0.1008	0.003
7	rs79365634	29973371	0.94	0.298643641979994	0.91	0.170469891558667	0.837452215390198	0.791541603547147	0.02	0.021	0.0142	0.0064	0.1533	0.006	0.0081	0.0693	0.0024	0.0811	0.1202	0.0219	0.0048	0.1253	0.0248	0.0057	0.0059	0.0054	0.0022	0.0378	0.0179	0.0383	0.0743	0.0257	0.1008	0.003
7	rs35960711	29980471	0.94	0.298643641979994	0.91	0.170469891558667	0.832994351986444	0.805454016133735	0.02	0.021	0.0141	0.0064	0.1533	0.006	0.0081	0.0693	0.0024	0.0811	0.1202	0.0219	0.0047	0.1253	0.0248	0.0057	0.0059	0.0054	0.0022	0.0378	0.0179	0.0383	0.0743	0.0257	0.1008	0.003
7	rs117618041	29981892	0.94	0.298643641979994	0.91	0.170469891558667	0.831881475980467	0.79994404507764	0.02	0.021	0.0141	0.0064	0.1533	0.006	0.0081	0.0693	0.0024	0.0811	0.1202	0.0219	0.0047	0.1253	0.0248	0.0057	0.0059	0.0054	0.0022	0.0378	0.0179	0.0383	0.0743	0.0257	0.1008	0.003
7	rs17158543	29983146	0.94	0.298643641979994	0.91	0.170469891558667	0.829816395452736	0.791083833078627	0.02	0.021	0.0141	0.0064	0.1534	0.006	0.0081	0.0693	0.0024	0.0811	0.1201	0.0219	0.0048	0.1253	0.0248	0.0057	0.0059	0.0054	0.0022	0.0378	0.0179	0.0383	0.0743	0.0257	0.1008	0.003
7	rs34595026	29991635	0.94	0.298643641979994	0.91	0.170469891558667	0.827594920487009	0.801014799314862	0.02	0.021	0.0141	0.0064	0.1534	0.0059	0.0081	0.0692	0.0024	0.0811	0.12	0.0219	0.0047	0.1254	0.0248	0.0058	0.0059	0.0054	0.0022	0.0379	0.018	0.0382	0.0743	0.0257	0.1008	0.003
7	rs75604334	29994945	0.94	0.298643641979994	0.91	0.170469891558667	0.739270488985662	0.716948594894577	0.0201	0.021	0.0143	0.0064	0.1535	0.0059	0.008	0.0692	0.0024	0.081	0.12	0.022	0.0047	0.1254	0.0247	0.0058	0.0059	0.0054	0.0022	0.038	0.0179	0.0383	0.0744	0.0256	0.1006	0.0029
7	rs7357118	30003300	0.94	0.298643641979994	0.91	0.170469891558667	0.710529972868273	0.640112781056608	0.0201	0.021	0.0144	0.0064	0.1534	0.0059	0.008	0.0692	0.0024	0.0809	0.12	0.022	0.0047	0.1253	0.0247	0.0059	0.0059	0.0054	0.0022	0.038	0.0179	0.0383	0.0744	0.0256	0.1005	0.0029
7	rs34511420	30010498	0.94	0.298643641979994	0.91	0.170469891558667	0.710604161851384	0.622269637386568	0.0201	0.0209	0.0145	0.0064	0.1535	0.0059	0.008	0.0692	0.0024	0.0809	0.12	0.022	0.0047	0.1253	0.0247	0.0059	0.0059	0.0054	0.0022	0.038	0.018	0.0382	0.0745	0.0256	0.1005	0.0029
7	rs11978244	30014068	0.94	0.298643641979994	0.91	0.170469891558667	0.702537849062952	0.571877544373897	0.0201	0.0209	0.0145	0.0064	0.1535	0.0059	0.008	0.0692	0.0024	0.0809	0.12	0.022	0.0047	0.1253	0.0247	0.0059	0.006	0.0054	0.0022	0.038	0.0179	0.0382	0.0745	0.0256	0.1005	0.0029
7	rs56077711	30017980	0.94	0.298643641979994	0.91	0.170469891558667	0.698262407593975	0.560992252520925	0.0201	0.0209	0.0145	0.0064	0.1535	0.0059	0.008	0.0692	0.0024	0.0809	0.12	0.022	0.0047	0.1253	0.0246	0.0059	0.006	0.0054	0.0022	0.038	0.0179	0.0382	0.0745	0.0256	0.1005	0.0029
7	rs34506165	30020988	0.94	0.298643641979994	0.91	0.170469891558667	0.700398673752826	0.575280730199932	0.0201	0.0209	0.0145	0.0064	0.1535	0.0059	0.008	0.0692	0.0024	0.0808	0.12	0.022	0.0047	0.1252	0.0246	0.0059	0.006	0.0054	0.0022	0.038	0.0179	0.0382	0.0745	0.0256	0.1005	0.0029
7	rs56376588	30022884	0.94	0.298643641979994	0.91	0.170469891558667	0.697305716194478	0.571735851294879	0.0201	0.0209	0.0145	0.0064	0.1535	0.0059	0.008	0.0692	0.0024	0.0808	0.12	0.022	0.0047	0.1252	0.0246	0.0059	0.006	0.0054	0.0022	0.038	0.0179	0.0382	0.0745	0.0256	0.1005	0.0029
7	rs17150692	30065960	0.94	0.298643641979994	0.91	0.170469891558667	0.626610704963191	0.453649423986381	0.02	0.021	0.0145	0.0065	0.1536	0.0059	0.008	0.0691	0.0024	0.0807	0.12	0.022	0.0047	0.1252	0.0246	0.006	0.006	0.0055	0.0022	0.0381	0.0179	0.0381	0.0745	0.0255	0.1005	0.003
7	rs77573184	30066721	0.94	0.298643641979994	0.91	0.170469891558667	0.625839824554674	0.450045272735287	0.02	0.021	0.0145	0.0065	0.1536	0.0059	0.008	0.0691	0.0024	0.0807	0.12	0.022	0.0047	0.1252	0.0246	0.006	0.006	0.0055	0.0022	0.0381	0.0179	0.0381	0.0745	0.0255	0.1005	0.003
7	rs10951257	30070544	0.95	0.267590046340022	0.91	0.170469891558667	0.621991939114887	0.441267285514066	0.0201	0.021	0.0145	0.0065	0.1536	0.0059	0.008	0.0691	0.0024	0.0807	0.12	0.022	0.0047	0.1252	0.0246	0.006	0.006	0.0055	0.0022	0.0381	0.0179	0.0381	0.0745	0.0255	0.1005	0.003
7	rs10488084	30083021	0.95	0.267590046340022	0.91	0.170469891558667	0.604087372683667	0.459673131778485	0.0201	0.021	0.0145	0.0065	0.1536	0.0059	0.008	0.0691	0.0024	0.0807	0.12	0.022	0.0047	0.1252	0.0245	0.006	0.006	0.0055	0.0022	0.0381	0.0179	0.038	0.0744	0.0255	0.1005	0.003
7	rs78942763	30086770	0.95	0.267590046340022	0.91	0.170469891558667	0.600164204696969	0.459539044897554	0.0201	0.021	0.0145	0.0065	0.1536	0.0059	0.008	0.0691	0.0024	0.0807	0.12	0.022	0.0047	0.1252	0.0245	0.006	0.006	0.0055	0.0022	0.0381	0.0179	0.038	0.0744	0.0255	0.1005	0.003
7	rs116992271	30107577	0.95	0.267590046340022	0.91	0.170469891558667	0.586832286512246	0.442859865769629	0.0201	0.021	0.0145	0.0065	0.1536	0.0059	0.008	0.0691	0.0024	0.0807	0.12	0.022	0.0047	0.1252	0.0245	0.006	0.006	0.0055	0.0022	0.0381	0.0179	0.038	0.0744	0.0255	0.1005	0.003
7	rs11977829	30113706	0.95	0.267590046340022	0.91	0.170469891558667	0.584182569346122	0.442196105200238	0.0201	0.021	0.0145	0.0065	0.1536	0.0059	0.008	0.0691	0.0024	0.0806	0.1199	0.0221	0.0047	0.1251	0.0245	0.006	0.006	0.0055	0.0022	0.0381	0.0179	0.038	0.0744	0.0255	0.1004	0.003
7	rs77266350	30129808	0.95	0.267590046340022	0.91	0.170469891558667	0.546227186836555	0.421752534991951	0.0201	0.021	0.0145	0.0065	0.1536	0.0059	0.008	0.0691	0.0024	0.0807	0.1198	0.0221	0.0047	0.1251	0.0245	0.006	0.006	0.0055	0.0022	0.0381	0.018	0.038	0.0744	0.0256	0.1003	0.003
7	rs10275279	30141435	0.95	0.267590046340022	0.91	0.170469891558667	0.538492473934766	0.419787997705509	0.0201	0.021	0.0145	0.0065	0.1537	0.0059	0.0079	0.0691	0.0024	0.0807	0.1197	0.0221	0.0047	0.1251	0.0245	0.006	0.006	0.0055	0.0022	0.0381	0.018	0.038	0.0744	0.0256	0.1003	0.003
7	rs62447366	30156232	0.95	0.267590046340022	0.91	0.170469891558667	0.497141424952995	0.365195160757507	0.0201	0.0209	0.0145	0.0065	0.1537	0.006	0.0079	0.069	0.0024	0.0807	0.1197	0.0222	0.0047	0.1251	0.0245	0.006	0.006	0.0055	0.0022	0.0381	0.018	0.038	0.0744	0.0256	0.1003	0.003
7	rs11766670	30160884	0.95	0.267590046340022	0.91	0.170469891558667	0.510176625253078	0.374928173679693	0.0201	0.0209	0.0145	0.0065	0.1537	0.006	0.0079	0.069	0.0024	0.0806	0.1197	0.0222	0.0047	0.1251	0.0245	0.006	0.006	0.0056	0.0022	0.0381	0.018	0.038	0.0744	0.0256	0.1003	0.003
7	rs62447373	30176689	0.95	0.267590046340022	0.91	0.170469891558667	0.309609024052005	0.577836324899899	0.0197	0.0207	0.0158	0.0067	0.1557	0.0063	0.0075	0.0672	0.0023	0.08	0.1209	0.0228	0.005	0.125	0.0239	0.0061	0.0062	0.0057	0.0023	0.0379	0.0188	0.0375	0.0748	0.0251	0.098	0.003
7	rs2110393	30176860	0.95	0.267590046340022	0.91	0.170469891558667	0.342569465730361	0.572019245973687	0.0197	0.0206	0.016	0.0068	0.1564	0.0064	0.0075	0.0667	0.0022	0.0799	0.1214	0.023	0.0052	0.1246	0.0236	0.0062	0.0063	0.0058	0.0024	0.0379	0.0191	0.0373	0.0747	0.0249	0.0974	0.0031
7	rs117881791	30180413	0.97	0.212405230483542	0.91	0.170469891558667	0.105731554993845	0.310301585774681	0.0163	0.0196	0.0185	0.0088	0.1679	0.0081	0.0084	0.0645	9e-04	0.084	0.1256	0.0247	0.0035	0.1208	0.0223	0.0073	0.0082	0.0044	0.0013	0.0376	0.0212	0.0365	0.0719	0.0226	0.0872	0.002
7	rs10231501	30180590	0.97	0.212405230483542	0.91	0.170469891558667	0.106613867123497	0.320075775582771	0.0163	0.0196	0.0186	0.0088	0.1679	0.0081	0.0084	0.0645	9e-04	0.084	0.1257	0.0247	0.0035	0.1208	0.0223	0.0073	0.0082	0.0044	0.0013	0.0377	0.0212	0.0366	0.0719	0.0225	0.0872	0.002
7	rs997349	30182444	0.97	0.212405230483542	0.91	0.170469891558667	0.128953519053315	0.401444110477265	0.0161	0.0197	0.0191	0.0089	0.1684	0.0082	0.0084	0.0651	8e-04	0.0838	0.1262	0.0247	0.0034	0.1204	0.022	0.0075	0.0084	0.0043	0.0012	0.0376	0.0213	0.0365	0.0715	0.0223	0.087	0.0019
7	rs73079727	30182704	0.97	0.212405230483542	0.91	0.170469891558667	0.128833070317056	0.40818317931713	0.0161	0.0197	0.0191	0.0089	0.1684	0.0082	0.0084	0.0651	8e-04	0.0838	0.1264	0.0247	0.0034	0.1204	0.022	0.0075	0.0084	0.0043	0.0012	0.0376	0.0212	0.0365	0.0715	0.0223	0.087	0.0019
7	rs181542598	30182986	0.97	0.212405230483542	0.91	0.170469891558667	0.129285104424222	0.413648584576686	0.0161	0.0197	0.0191	0.0089	0.1685	0.0082	0.0084	0.0651	8e-04	0.0838	0.1266	0.0247	0.0034	0.1201	0.022	0.0075	0.0084	0.0043	0.0012	0.0376	0.0211	0.0365	0.0715	0.0223	0.087	0.0019
7	rs74516169	30185353	0.97	0.212405230483542	0.91	0.170469891558667	0.135807531859253	0.420049792609365	0.0162	0.0198	0.0191	0.009	0.1684	0.0082	0.0084	0.0652	8e-04	0.0838	0.1267	0.0245	0.0034	0.1201	0.022	0.0075	0.0085	0.0042	0.0012	0.0376	0.0211	0.0365	0.0715	0.0223	0.0871	0.0018
7	rs12701007	30188378	0.97	0.212405230483542	0.91	0.170469891558667	0.144805840890153	0.472863069931297	0.0162	0.0199	0.0191	0.009	0.1684	0.0082	0.0084	0.0652	8e-04	0.0839	0.1268	0.0245	0.0034	0.12	0.0219	0.0075	0.0085	0.0042	0.0012	0.0376	0.0211	0.0365	0.0714	0.0222	0.0873	0.0018
7	rs76393609	30189227	0.97	0.212405230483542	0.91	0.170469891558667	0.135652203145979	0.444586880700226	0.0162	0.0199	0.0191	0.0089	0.1684	0.0082	0.0083	0.065	8e-04	0.0839	0.127	0.0245	0.0034	0.1199	0.0219	0.0074	0.0084	0.0042	0.0012	0.0376	0.0211	0.0365	0.0715	0.0222	0.0875	0.0018
7	rs17547430	30189348	0.97	0.212405230483542	0.91	0.170469891558667	0.134629713022208	0.441134639423571	0.0162	0.0199	0.0191	0.0089	0.1685	0.0082	0.0083	0.065	8e-04	0.0839	0.127	0.0245	0.0033	0.1199	0.0219	0.0074	0.0084	0.0042	0.0012	0.0376	0.0211	0.0366	0.0715	0.0222	0.0876	0.0018
7	rs79329652	30189644	0.97	0.212405230483542	0.91	0.170469891558667	0.134012286237062	0.435308758729228	0.0162	0.0199	0.019	0.0089	0.1686	0.0082	0.0083	0.0649	8e-04	0.0839	0.1271	0.0245	0.0033	0.12	0.0219	0.0074	0.0084	0.0042	0.0012	0.0376	0.0211	0.0366	0.0715	0.0222	0.0876	0.0018
7	rs12533810	30195632	0.97	0.212405230483542	0.91	0.170469891558667	0.128893286168361	0.456591736073712	0.0161	0.0199	0.019	0.0089	0.1686	0.0082	0.0083	0.0649	8e-04	0.084	0.127	0.0245	0.0033	0.12	0.0219	0.0075	0.0084	0.0041	0.0012	0.0376	0.0211	0.0365	0.0715	0.0221	0.0876	0.0018
7	rs3823765	30213452	0.97	0.212405230483542	0.91	0.170469891558667	0.151715182760722	0.51507229470067	0.0157	0.0198	0.0192	0.0091	0.1687	0.0083	0.0087	0.0653	7e-04	0.084	0.1272	0.0242	0.0032	0.121	0.0217	0.0076	0.0083	0.0039	0.0012	0.0376	0.0212	0.0363	0.0713	0.022	0.0872	0.0017
7	rs887884	30215211	0.96	0.238871757466757	0.91	0.170469891558667	0.170092850154068	0.542172066832104	0.0157	0.0199	0.0192	0.0092	0.1687	0.0083	0.0087	0.0653	7e-04	0.084	0.1272	0.0242	0.0032	0.121	0.0216	0.0077	0.0083	0.0039	0.0012	0.0376	0.0212	0.0363	0.0712	0.022	0.0872	0.0017
7	rs724576	30217700	0.96	0.238871757466757	0.91	0.170469891558667	0.172302379998033	0.551000682263586	0.0157	0.0199	0.0192	0.0092	0.1687	0.0083	0.0087	0.0652	7e-04	0.084	0.1273	0.0242	0.0032	0.1211	0.0216	0.0077	0.0083	0.0039	0.0012	0.0376	0.0212	0.0363	0.0712	0.022	0.0872	0.0017
7	rs2041683	30224208	0.97	0.212405230483542	0.91	0.170469891558667	0.182265735451162	0.548895442733835	0.0156	0.02	0.0194	0.0093	0.17	0.0083	0.0088	0.0655	7e-04	0.0841	0.1263	0.0242	0.0032	0.121	0.0217	0.0078	0.0084	0.0038	0.0012	0.0375	0.0211	0.0362	0.0707	0.022	0.0869	0.0017
7	rs73081509	30230933	0.97	0.212405230483542	0.91	0.170469891558667	0.164258642486684	0.536445467586196	0.0156	0.02	0.0194	0.0093	0.1698	0.0083	0.0088	0.0655	7e-04	0.0838	0.1262	0.025	0.0032	0.121	0.0217	0.0078	0.0084	0.0038	0.0011	0.0374	0.021	0.0362	0.0706	0.022	0.0868	0.0017
7	rs34635823	30242388	0.97	0.212405230483542	0.92	0.14824156235026	0.150423690861192	0.513278090078321	0.0155	0.0199	0.0195	0.0093	0.17	0.0084	0.0087	0.0656	6e-04	0.0837	0.1263	0.0249	0.0031	0.1211	0.0216	0.0078	0.0084	0.0037	0.0011	0.0374	0.021	0.036	0.0706	0.0219	0.087	0.0016
7	rs77664913	30245153	0.97	0.212405230483542	0.92	0.14824156235026	0.119618799069619	0.51038310376115	0.0155	0.02	0.0196	0.0092	0.1706	0.0083	0.0086	0.0659	6e-04	0.0836	0.1268	0.0249	0.0029	0.1215	0.0216	0.0076	0.0083	0.0035	0.001	0.0374	0.021	0.0357	0.0703	0.0217	0.0872	0.0014
7	rs6975506	30245948	0.97	0.212405230483542	0.92	0.14824156235026	0.101492094465126	0.480850552507758	0.0154	0.02	0.0197	0.0091	0.1711	0.0082	0.0086	0.0661	6e-04	0.0836	0.1271	0.0249	0.0027	0.1219	0.0215	0.0075	0.0083	0.0033	9e-04	0.0374	0.0211	0.0355	0.0702	0.0217	0.0869	0.0012
7	rs61251463	30246910	0.97	0.212405230483542	0.92	0.14824156235026	0.0939042165235746	0.451245812791535	0.0155	0.0201	0.0197	0.009	0.1718	0.0082	0.0085	0.0663	6e-04	0.0836	0.1273	0.025	0.0026	0.1223	0.0215	0.0074	0.0083	0.0032	9e-04	0.0374	0.0212	0.0353	0.0702	0.0216	0.0865	0.001
7	rs6462193	30250241	0.97	0.212405230483542	0.92	0.14824156235026	0.0930401251321128	0.444586880700226	0.0155	0.0201	0.0197	0.009	0.1719	0.0082	0.0085	0.0663	6e-04	0.0836	0.1274	0.025	0.0026	0.1223	0.0215	0.0074	0.0083	0.0032	9e-04	0.0374	0.0212	0.0352	0.0702	0.0216	0.0865	0.001
7	rs79563580	30263563	0.97	0.212405230483542	0.92	0.14824156235026	0.0944002452642063	0.448978836297276	0.0155	0.0201	0.0197	0.009	0.1719	0.0082	0.0085	0.0663	6e-04	0.0835	0.1274	0.025	0.0026	0.1223	0.0215	0.0074	0.0083	0.0032	9e-04	0.0374	0.0212	0.0352	0.0702	0.0216	0.0865	0.001
7	rs10257423	30267914	0.98	0.188103243221556	0.92	0.14824156235026	0.0914730833619782	0.419002878192097	0.0155	0.0201	0.0197	0.009	0.172	0.0082	0.0085	0.0663	6e-04	0.0839	0.1274	0.025	0.0026	0.1222	0.0215	0.0074	0.0082	0.0032	9e-04	0.0374	0.0212	0.0352	0.0702	0.0216	0.0863	0.001
7	rs116981613	30271363	0.98	0.188103243221556	0.92	0.14824156235026	0.0886039592612383	0.432271666213105	0.0155	0.0201	0.0197	0.009	0.1719	0.0082	0.0084	0.0663	6e-04	0.0841	0.1274	0.025	0.0026	0.122	0.0215	0.0074	0.0082	0.0032	9e-04	0.0373	0.0212	0.0352	0.0701	0.0217	0.0862	0.001
7	rs78418055	30284388	0.98	0.188103243221556	0.92	0.14824156235026	0.0827184920564889	0.454184016972525	0.0155	0.0201	0.0198	0.009	0.1724	0.0082	0.0084	0.0663	6e-04	0.0841	0.1274	0.0252	0.0025	0.1223	0.0215	0.0074	0.0083	0.0032	9e-04	0.0373	0.0212	0.035	0.0701	0.0216	0.0855	0.001
7	rs117022828	30286122	0.98	0.188103243221556	0.92	0.14824156235026	0.0886994606543486	0.46612133112508	0.0155	0.0201	0.0199	0.009	0.1728	0.0085	0.0085	0.0662	6e-04	0.0839	0.1275	0.0251	0.0024	0.1225	0.0215	0.0074	0.0083	0.0032	9e-04	0.0373	0.0213	0.0349	0.0702	0.0215	0.0847	0.001
7	rs1003608	30287978	0.98	0.188103243221556	0.92	0.14824156235026	0.0881988063355875	0.474890495003461	0.0155	0.0201	0.0199	0.009	0.1732	0.0086	0.0085	0.0662	6e-04	0.0839	0.1275	0.0252	0.0024	0.1228	0.0215	0.0074	0.0083	0.0032	8e-04	0.0373	0.0214	0.0347	0.0702	0.0215	0.0841	0.001
7	rs74529648	30287986	0.98	0.188103243221556	0.92	0.14824156235026	0.0882226062423137	0.474755263278929	0.0155	0.0201	0.0199	0.009	0.1732	0.0086	0.0085	0.0662	6e-04	0.0839	0.1275	0.0252	0.0024	0.1228	0.0215	0.0074	0.0083	0.0032	8e-04	0.0373	0.0214	0.0347	0.0702	0.0215	0.0841	0.001
7	rs75139175	30299334	0.98	0.188103243221556	0.92	0.14824156235026	0.0943009078124208	0.509832147539574	0.0155	0.0202	0.02	0.009	0.1739	0.0087	0.0085	0.0659	6e-04	0.0841	0.127	0.0253	0.0024	0.1231	0.0215	0.0074	0.0084	0.0032	8e-04	0.0373	0.0215	0.0345	0.0704	0.0214	0.0832	0.001
7	rs77354836	30310499	0.98	0.188103243221556	0.92	0.14824156235026	0.0962498797434459	0.50309520257712	0.0155	0.0202	0.0201	0.009	0.174	0.0088	0.0085	0.0659	6e-04	0.0841	0.1269	0.0253	0.0024	0.1232	0.0215	0.0074	0.0084	0.0032	8e-04	0.0373	0.0215	0.0345	0.0705	0.0214	0.083	0.001
7	rs76210052	30311436	0.98	0.188103243221556	0.93	0.128223312274834	0.097436381637183	0.501174549437047	0.0155	0.0202	0.0201	0.009	0.174	0.0088	0.0085	0.0659	6e-04	0.0842	0.1269	0.0253	0.0024	0.1232	0.0215	0.0074	0.0084	0.0032	8e-04	0.0373	0.0215	0.0345	0.0705	0.0214	0.083	0.001
7	rs73307198	30315330	0.98	0.188103243221556	0.94	0.110289943288055	0.103190678481506	0.475702095162305	0.0155	0.0202	0.0201	0.009	0.1742	0.0088	0.0085	0.0659	7e-04	0.0842	0.1269	0.0253	0.0024	0.1233	0.0215	0.0074	0.0084	0.0032	8e-04	0.0373	0.0215	0.0343	0.0705	0.0214	0.0828	0.001
7	rs173848	30317163	0.98	0.188103243221556	0.95	0.0943132253134139	0.11277896633009	0.492554870984337	0.0156	0.0202	0.0201	0.009	0.1742	0.0088	0.0085	0.0659	7e-04	0.0842	0.1269	0.0253	0.0024	0.1234	0.0215	0.0074	0.0084	0.0032	8e-04	0.0373	0.0215	0.0342	0.0705	0.0214	0.0828	0.001
7	rs17453055	30319218	0.98	0.188103243221556	0.95	0.0943132253134139	0.108338000712112	0.480714883228163	0.0156	0.0202	0.0201	0.009	0.1742	0.0088	0.0085	0.0659	7e-04	0.0842	0.1269	0.0253	0.0024	0.1235	0.0215	0.0074	0.0084	0.0032	8e-04	0.0372	0.0215	0.0342	0.0705	0.0214	0.0827	0.001
7	rs7794336	30326225	0.98	0.188103243221556	0.95	0.0943132253134139	0.0974110418693169	0.458600724416322	0.0156	0.0201	0.0201	0.0089	0.1743	0.0088	0.0085	0.0659	7e-04	0.0843	0.1269	0.0253	0.0023	0.1237	0.0215	0.0074	0.0084	0.0032	8e-04	0.0372	0.0215	0.0342	0.0706	0.0214	0.0826	0.001
7	rs116965180	30331276	0.98	0.188103243221556	0.95	0.0943132253134139	0.104429846058308	0.453114997055582	0.0155	0.0201	0.0201	0.0089	0.1744	0.0088	0.0085	0.0661	6e-04	0.0843	0.1269	0.0253	0.0023	0.1239	0.0215	0.0074	0.0084	0.0031	7e-04	0.0372	0.0214	0.0342	0.0706	0.0214	0.0825	9e-04
7	rs62447403	30334775	0.98	0.188103243221556	0.95	0.0943132253134139	0.116564094486184	0.451913144428778	0.0154	0.0201	0.0201	0.0089	0.1744	0.0088	0.0085	0.0663	5e-04	0.0844	0.1269	0.0253	0.0022	0.124	0.0215	0.0074	0.0084	0.0031	7e-04	0.0372	0.0214	0.0342	0.0707	0.0214	0.0824	8e-04
7	rs35295500	30351332	0.98	0.188103243221556	0.95	0.0943132253134139	0.105491714112321	0.438219116042569	0.0154	0.0201	0.02	0.0088	0.1745	0.0087	0.0084	0.0663	5e-04	0.0844	0.127	0.0253	0.0022	0.124	0.0215	0.0073	0.0083	0.0031	7e-04	0.0372	0.0215	0.0342	0.0707	0.0215	0.0824	8e-04
7	rs117517063	30370075	0.98	0.188103243221556	0.96	0.0801626552665664	0.097436381637183	0.427266383842805	0.0154	0.0201	0.0201	0.0088	0.1746	0.0087	0.0084	0.0663	5e-04	0.0844	0.127	0.0253	0.0022	0.124	0.0214	0.0072	0.0083	0.0031	7e-04	0.0372	0.0215	0.0342	0.0708	0.0215	0.0825	8e-04
7	rs112995369	30377987	0.99	0.165875049708709	0.96	0.0801626552665664	0.0823534928700543	0.418741260159837	0.0154	0.0201	0.0201	0.0087	0.1746	0.0087	0.0084	0.0663	6e-04	0.0844	0.1271	0.0253	0.0022	0.124	0.0214	0.0073	0.0082	0.0031	7e-04	0.0372	0.0215	0.0342	0.0708	0.0215	0.0825	8e-04
7	rs118188216	30409856	0.99	0.165875049708709	0.95	0.0943132253134139	0.0432871106439245	0.352788644729555	0.0154	0.0201	0.0202	0.0083	0.1754	0.0086	0.008	0.0663	6e-04	0.0838	0.1285	0.0253	0.002	0.1236	0.021	0.0071	0.0079	0.003	7e-04	0.0373	0.0216	0.0342	0.0709	0.0217	0.0826	8e-04
7	rs13221972	30414662	0.99	0.165875049708709	0.95	0.0943132253134139	0.0430494718802407	0.353661846823201	0.0154	0.0201	0.0202	0.0082	0.1755	0.0086	0.008	0.0663	6e-04	0.0838	0.1285	0.0253	0.002	0.1236	0.021	0.0071	0.0079	0.003	7e-04	0.0373	0.0217	0.0342	0.0709	0.0217	0.0826	8e-04
7	rs117831055	30415987	0.99	0.165875049708709	0.95	0.0943132253134139	0.0412955569217085	0.345081692514103	0.0154	0.0201	0.0202	0.0082	0.1755	0.0086	0.008	0.0663	6e-04	0.0838	0.1285	0.0253	0.002	0.1236	0.021	0.0071	0.0079	0.003	7e-04	0.0373	0.0216	0.0342	0.0709	0.0217	0.0826	8e-04
7	rs1029964	30418211	0.99	0.165875049708709	0.95	0.0943132253134139	0.0406649282638807	0.356660361560978	0.0154	0.0201	0.0202	0.0082	0.1755	0.0086	0.008	0.0663	7e-04	0.0838	0.1285	0.0253	0.002	0.1235	0.021	0.0071	0.0079	0.0031	7e-04	0.0373	0.0216	0.0342	0.0709	0.0217	0.0825	8e-04
7	rs77673321	30425531	0.99	0.165875049708709	0.95	0.0943132253134139	0.0359220881742402	0.345577435925207	0.0154	0.02	0.0202	0.0082	0.1756	0.0086	0.008	0.0664	7e-04	0.0838	0.1287	0.0253	0.002	0.1234	0.0209	0.007	0.0079	0.003	7e-04	0.0372	0.0216	0.0342	0.0709	0.0218	0.0825	8e-04
7	rs12701010	30430973	0.99	0.165875049708709	0.95	0.0943132253134139	0.0231646175816232	0.261009698670476	0.0154	0.0199	0.0202	0.0078	0.1763	0.0086	0.0078	0.0668	7e-04	0.0835	0.1298	0.0253	0.0019	0.1226	0.0207	0.0068	0.0075	0.003	7e-04	0.0371	0.0217	0.0342	0.071	0.0221	0.0826	9e-04
7	rs113602693	30434891	0.99	0.165875049708709	0.95	0.0943132253134139	0.0131390641795526	0.169986864259469	0.0154	0.0196	0.0201	0.0074	0.1777	0.0085	0.0075	0.0676	8e-04	0.0833	0.1305	0.0253	0.0018	0.1219	0.0202	0.0065	0.0069	0.0028	7e-04	0.0371	0.0221	0.0341	0.0708	0.0225	0.0827	9e-04
7	rs35719804	30450120	0.99	0.165875049708709	0.95	0.0943132253134139	0.0104517242923144	0.134660512290268	0.0154	0.0195	0.02	0.0072	0.1781	0.0084	0.0074	0.0678	8e-04	0.0833	0.1307	0.0253	0.0018	0.1217	0.0201	0.0064	0.0067	0.0028	7e-04	0.037	0.0224	0.034	0.0709	0.0228	0.0829	9e-04
7	rs77105705	30450200	0.99	0.165875049708709	0.95	0.0943132253134139	0.00981562909822587	0.130412110841988	0.0154	0.0195	0.02	0.0072	0.1781	0.0084	0.0073	0.0678	8e-04	0.0833	0.1307	0.0253	0.0018	0.1219	0.0201	0.0064	0.0067	0.0028	7e-04	0.037	0.0223	0.034	0.0709	0.0228	0.0829	9e-04
7	rs11763119	30452918	0.99	0.165875049708709	0.95	0.0943132253134139	0.00974961776556674	0.129066862162823	0.0154	0.0195	0.02	0.0072	0.1781	0.0084	0.0073	0.0678	8e-04	0.0833	0.1307	0.0253	0.0018	0.1218	0.0201	0.0064	0.0066	0.0028	7e-04	0.037	0.0224	0.034	0.0709	0.0228	0.0829	9e-04
7	rs34958784	30453941	0.99	0.165875049708709	0.95	0.0943132253134139	0.00972431851882824	0.129066862162823	0.0154	0.0195	0.02	0.0072	0.1781	0.0084	0.0074	0.0679	8e-04	0.0833	0.1307	0.0253	0.0018	0.1218	0.0201	0.0064	0.0066	0.0028	7e-04	0.037	0.0224	0.0339	0.0709	0.0228	0.0829	9e-04
7	rs117755164	30467040	0.99	0.165875049708709	0.95	0.0943132253134139	0.00853527488462566	0.129335498023477	0.0155	0.0194	0.02	0.0071	0.1782	0.0084	0.0073	0.0678	8e-04	0.0832	0.1307	0.0253	0.0018	0.1218	0.0201	0.0064	0.0066	0.0028	7e-04	0.037	0.0224	0.0339	0.0709	0.0229	0.0829	9e-04
7	rs5743368	30468216	0.99	0.165875049708709	0.95	0.0943132253134139	0.00786938626803708	0.12656961955527	0.0155	0.0194	0.02	0.0071	0.1782	0.0084	0.0073	0.0678	8e-04	0.0831	0.1306	0.0253	0.0018	0.1217	0.0202	0.0064	0.0066	0.0028	7e-04	0.037	0.0224	0.0338	0.071	0.023	0.0829	9e-04
7	rs73687868	30470423	0.99	0.165875049708709	0.95	0.0943132253134139	0.00205861080470638	0.0897543985335138	0.0158	0.0189	0.0199	0.0066	0.1797	0.0079	0.0074	0.0675	0.0015	0.0816	0.1322	0.0248	0.0024	0.1202	0.0202	0.0061	0.0059	0.0029	0.001	0.037	0.0229	0.0322	0.0719	0.0234	0.0835	0.0013
7	rs10267377	30470869	0.98	0.188103243221556	0.95	0.0943132253134139	0.0019587922334361	0.0717983474156534	0.0158	0.0188	0.0199	0.0065	0.1802	0.0078	0.0073	0.0677	0.0016	0.081	0.1329	0.0246	0.0026	0.1198	0.0202	0.0061	0.0057	0.0029	0.0011	0.0369	0.0231	0.0317	0.0724	0.0235	0.0835	0.0013
7	rs2970498	30478056	0.98	0.188103243221556	0.95	0.0943132253134139	0.00198046803308541	0.0720829389162697	0.0158	0.0189	0.0199	0.0065	0.1803	0.0078	0.0074	0.0675	0.0017	0.0809	0.133	0.0246	0.0026	0.1197	0.0202	0.0061	0.0057	0.0029	0.0011	0.0369	0.0233	0.0316	0.0724	0.0234	0.0836	0.0014
7	rs79486294	30488921	0.98	0.188103243221556	0.94	0.110289943288055	0.00206610918690865	0.0655878312910603	0.0159	0.0188	0.0199	0.0064	0.1805	0.0077	0.0074	0.0676	0.0017	0.0807	0.1329	0.0245	0.0026	0.1194	0.0202	0.006	0.0057	0.0029	0.0011	0.0368	0.0236	0.0314	0.0725	0.0234	0.0836	0.0014
7	rs2075822	30490760	0.99	0.165875049708709	0.95	0.0943132253134139	0.0024150692120556	0.0625376679516786	0.0159	0.0187	0.02	0.0063	0.1812	0.0077	0.0074	0.0677	0.0018	0.0806	0.1327	0.0246	0.0025	0.119	0.0202	0.0059	0.0057	0.0029	0.0011	0.0368	0.024	0.0312	0.0727	0.0234	0.0836	0.0014
7	rs2075820	30492237	0.99	0.165875049708709	0.95	0.0943132253134139	0.00204814992701135	0.0550250321670733	0.0159	0.0186	0.0199	0.0062	0.1813	0.0075	0.0073	0.0675	0.0018	0.0802	0.133	0.0245	0.0026	0.1193	0.0201	0.0058	0.0057	0.0029	0.0011	0.0372	0.0241	0.0312	0.0725	0.0234	0.0838	0.0014
7	rs5743340	30492598	0.99	0.165875049708709	0.95	0.0943132253134139	0.00203179800153378	0.0549615158225344	0.0159	0.0186	0.0199	0.0062	0.1813	0.0075	0.0073	0.0675	0.0018	0.0802	0.133	0.0245	0.0026	0.1193	0.0201	0.0058	0.0057	0.0029	0.0011	0.0372	0.0241	0.0312	0.0725	0.0234	0.0838	0.0014
7	rs2075818	30496382	0.99	0.165875049708709	0.95	0.0943132253134139	0.00189491110163543	0.0499835545928591	0.0159	0.0186	0.0199	0.0062	0.1813	0.0075	0.0073	0.0675	0.0018	0.0802	0.1331	0.0245	0.0026	0.1193	0.0201	0.0058	0.0057	0.0029	0.0011	0.0372	0.0242	0.0312	0.0725	0.0234	0.0839	0.0014
7	rs116885673	30498278	0.99	0.165875049708709	0.95	0.0943132253134139	0.00180023807773083	0.0464451025274072	0.0159	0.0186	0.0199	0.0061	0.1813	0.0075	0.0073	0.0675	0.0018	0.0802	0.1331	0.0245	0.0026	0.1193	0.0201	0.0057	0.0057	0.0029	0.0011	0.0372	0.0242	0.0312	0.0725	0.0234	0.0839	0.0014
7	rs112319733	30499772	0.99	0.165875049708709	0.94	0.110289943288055	0.00182048643681569	0.0491941152509978	0.0159	0.0186	0.0199	0.0061	0.1813	0.0075	0.0073	0.0675	0.0018	0.0803	0.1331	0.0245	0.0026	0.1193	0.02	0.0057	0.0057	0.0029	0.0011	0.0373	0.0242	0.0312	0.0725	0.0234	0.0839	0.0014
7	rs1558070	30503486	0.99	0.165875049708709	0.94	0.110289943288055	0.00189071294271987	0.0500445081939425	0.0158	0.0186	0.0199	0.0061	0.1812	0.0075	0.0073	0.0674	0.0018	0.0803	0.1331	0.0244	0.0025	0.1193	0.02	0.0057	0.0057	0.0029	0.0011	0.0373	0.0242	0.0312	0.0726	0.0234	0.0842	0.0014
7	rs2037955	30511949	0.98	0.188103243221556	0.94	0.110289943288055	0.00189771405537641	0.047155529622295	0.0158	0.0185	0.0199	0.0061	0.1813	0.0074	0.0072	0.0674	0.0018	0.0803	0.1332	0.0244	0.0025	0.1191	0.0199	0.0056	0.0057	0.0029	0.0011	0.0375	0.0243	0.0312	0.0727	0.0234	0.0842	0.0015
7	rs2709800	30512771	0.98	0.188103243221556	0.94	0.110289943288055	0.00188512708944924	0.044458155480837	0.0158	0.0185	0.0199	0.0061	0.1813	0.0074	0.0072	0.0674	0.0018	0.0803	0.1332	0.0244	0.0025	0.1191	0.0199	0.0056	0.0057	0.0029	0.0011	0.0375	0.0243	0.0312	0.0727	0.0234	0.0842	0.0015
7	rs62447445	30525588	0.98	0.188103243221556	0.94	0.110289943288055	0.00187538393405827	0.0390034073936742	0.0158	0.0184	0.02	0.006	0.1812	0.0074	0.0071	0.0679	0.0019	0.0802	0.1334	0.0244	0.0025	0.1187	0.0198	0.0054	0.0057	0.0029	0.0011	0.0373	0.0243	0.031	0.0732	0.0233	0.0844	0.0015
7	rs74457547	30526962	0.98	0.188103243221556	0.94	0.110289943288055	0.00180158227429423	0.0386765537187849	0.0158	0.0184	0.02	0.006	0.1812	0.0074	0.0071	0.068	0.0019	0.0802	0.1334	0.0245	0.0025	0.1187	0.0198	0.0054	0.0057	0.0029	0.0011	0.0373	0.0243	0.031	0.0733	0.0233	0.0844	0.0015
7	rs38402	30527363	0.98	0.188103243221556	0.94	0.110289943288055	0.00180158227429423	0.0390034073936742	0.0158	0.0184	0.02	0.006	0.1812	0.0074	0.0071	0.068	0.0019	0.0802	0.1333	0.0245	0.0025	0.1187	0.0197	0.0054	0.0057	0.0029	0.0011	0.0373	0.0243	0.031	0.0733	0.0233	0.0844	0.0015
7	rs2736725	30534225	0.98	0.188103243221556	0.94	0.110289943288055	0.00179218992798339	0.0411581074576938	0.0158	0.0183	0.0199	0.006	0.1812	0.0074	0.0071	0.068	0.0019	0.0804	0.1333	0.0245	0.0025	0.1185	0.0197	0.0054	0.0056	0.0028	0.0011	0.0371	0.0242	0.0309	0.0737	0.0234	0.0845	0.0016
7	rs4270	30536611	0.98	0.188103243221556	0.94	0.110289943288055	0.00154249194603548	0.0404895755339638	0.0158	0.0181	0.0198	0.0059	0.1812	0.0074	0.0071	0.0678	0.0018	0.0807	0.1332	0.0248	0.0024	0.1184	0.0197	0.0054	0.0056	0.0028	0.001	0.0371	0.0244	0.031	0.0742	0.0233	0.0843	0.0015
7	rs57379358	30537214	0.98	0.188103243221556	0.94	0.110289943288055	0.000960676675819584	0.0554705311692751	0.0156	0.0178	0.0197	0.0059	0.1815	0.0074	0.0072	0.0675	0.0015	0.0817	0.133	0.0255	0.002	0.119	0.0198	0.0056	0.0056	0.0023	8e-04	0.037	0.0247	0.0309	0.0746	0.0232	0.0838	0.0012
7	rs6462210	30539595	0.99	0.165875049708709	0.94	0.110289943288055	0.00120017104770803	0.070100603587163	0.0147	0.0169	0.0186	0.0049	0.1821	0.0066	0.0063	0.0668	5e-04	0.0844	0.1363	0.0274	0.0012	0.1228	0.0195	0.0052	0.0049	0.0013	5e-04	0.0371	0.0254	0.0303	0.0758	0.0214	0.0831	7e-04
7	rs38413	30543249	0.99	0.165875049708709	0.94	0.110289943288055	0.000955055481154482	0.066342698528096	0.0147	0.0169	0.0185	0.0048	0.1819	0.0066	0.0062	0.0668	5e-04	0.0846	0.1365	0.0275	0.0012	0.123	0.0195	0.0052	0.0049	0.0012	5e-04	0.0371	0.0254	0.0303	0.0759	0.0214	0.0831	7e-04
7	rs38414	30544360	0.99	0.165875049708709	0.94	0.110289943288055	0.000897268760968447	0.0647003949659433	0.0147	0.0169	0.0185	0.0048	0.1819	0.0066	0.0062	0.0668	5e-04	0.0847	0.1365	0.0276	0.0012	0.123	0.0195	0.0052	0.0048	0.0012	5e-04	0.0371	0.0254	0.0303	0.0759	0.0214	0.0831	7e-04
7	rs117876715	30544516	0.99	0.165875049708709	0.94	0.110289943288055	0.000907206427896559	0.0649729111615026	0.0147	0.0169	0.0185	0.0048	0.1819	0.0066	0.0062	0.0668	5e-04	0.0847	0.1365	0.0276	0.0012	0.123	0.0195	0.0052	0.0048	0.0012	5e-04	0.0371	0.0254	0.0303	0.0759	0.0214	0.0831	7e-04
7	rs117262948	30554092	0.99	0.165875049708709	0.94	0.110289943288055	0.000883657113292665	0.0640889964898821	0.0146	0.0169	0.0184	0.0048	0.1818	0.0065	0.0062	0.0669	5e-04	0.0848	0.1366	0.0276	0.0012	0.1232	0.0194	0.0052	0.0048	0.0012	5e-04	0.0371	0.0255	0.0302	0.0759	0.0213	0.0831	7e-04
7	rs13234448	30559253	0.99	0.165875049708709	0.94	0.110289943288055	0.000860613861581167	0.0642925244573774	0.0146	0.0168	0.0184	0.0048	0.1817	0.0065	0.0062	0.067	5e-04	0.0848	0.1367	0.0276	0.0012	0.1232	0.0194	0.0052	0.0048	0.0012	5e-04	0.0371	0.0255	0.0302	0.0759	0.0213	0.0831	7e-04
7	rs62447457	30588417	0.99	0.165875049708709	0.94	0.110289943288055	0.000964708451377425	0.0725820932031408	0.0145	0.0168	0.0183	0.0047	0.1815	0.0065	0.0061	0.0671	5e-04	0.0848	0.1369	0.0278	0.0011	0.1234	0.0194	0.0052	0.0047	0.0011	5e-04	0.0372	0.0256	0.0301	0.076	0.0213	0.0831	6e-04
7	rs17159202	30590222	0.99	0.165875049708709	0.94	0.110289943288055	0.00095826426970774	0.0701710063148475	0.0145	0.0168	0.0183	0.0047	0.1814	0.0065	0.0061	0.0671	5e-04	0.0848	0.1369	0.0278	0.0011	0.1234	0.0194	0.0052	0.0047	0.0011	5e-04	0.0372	0.0256	0.03	0.076	0.0213	0.0832	6e-04
7	rs38475	30596687	0.99	0.165875049708709	0.94	0.110289943288055	0.000999959500059222	0.0736564921435649	0.0145	0.0168	0.0183	0.0047	0.1814	0.0065	0.0061	0.0671	5e-04	0.0848	0.137	0.0278	0.0011	0.1234	0.0194	0.0052	0.0047	0.0011	5e-04	0.0372	0.0256	0.03	0.076	0.0213	0.0832	6e-04
7	rs38477	30599300	0.99	0.165875049708709	0.94	0.110289943288055	0.00101502663772395	0.0739440968086657	0.0145	0.0168	0.0183	0.0047	0.1813	0.0065	0.0061	0.0672	5e-04	0.0848	0.137	0.0279	0.0011	0.1234	0.0194	0.0052	0.0047	0.0011	5e-04	0.0372	0.0256	0.03	0.076	0.0213	0.0832	6e-04
7	rs80146521	30602206	0.99	0.165875049708709	0.94	0.110289943288055	0.00107540478924785	0.0762614879656374	0.0145	0.0167	0.0183	0.0046	0.1813	0.0064	0.0061	0.0672	4e-04	0.0848	0.1371	0.0279	0.0011	0.1234	0.0194	0.0052	0.0047	0.0011	5e-04	0.0373	0.0257	0.03	0.076	0.0213	0.0832	6e-04
7	rs10234832	30603791	0.99	0.165875049708709	0.94	0.110289943288055	0.00103969338813555	0.0745928928405047	0.0145	0.0167	0.0183	0.0046	0.1813	0.0064	0.0061	0.0673	4e-04	0.0848	0.1373	0.0279	0.0011	0.1235	0.0195	0.0052	0.0047	0.0011	5e-04	0.0373	0.0257	0.03	0.0754	0.0213	0.0833	6e-04
7	rs10278576	30603833	0.99	0.165875049708709	0.95	0.0943132253134139	0.00102942744732066	0.0743763684707325	0.0145	0.0167	0.0184	0.0046	0.1813	0.0064	0.0061	0.0673	4e-04	0.0848	0.1372	0.0279	0.0011	0.1235	0.0195	0.0052	0.0047	0.0011	5e-04	0.0373	0.0257	0.03	0.0754	0.0213	0.0833	6e-04
7	rs62636572	30634548	0.99	0.165875049708709	0.95	0.0943132253134139	0.00136526873137535	0.0823323880694233	0.0144	0.0167	0.0182	0.0045	0.1813	0.0064	0.0061	0.0675	4e-04	0.0847	0.1376	0.0279	0.001	0.1236	0.0195	0.0052	0.0047	0.0011	4e-04	0.0377	0.0258	0.0298	0.0756	0.0211	0.0832	6e-04
7	rs2072236	30634764	0.99	0.165875049708709	0.95	0.0943132253134139	0.00136098046937079	0.0822572181755954	0.0144	0.0167	0.0182	0.0045	0.1813	0.0064	0.0061	0.0675	4e-04	0.0847	0.1376	0.0279	0.001	0.1236	0.0195	0.0052	0.0047	0.0011	4e-04	0.0377	0.0258	0.0298	0.0756	0.0211	0.0832	6e-04
7	rs117604747	30640088	0.99	0.165875049708709	0.95	0.0943132253134139	0.00137495760466517	0.0829347456538004	0.0144	0.0167	0.0182	0.0045	0.1813	0.0064	0.0061	0.0675	4e-04	0.0847	0.1377	0.0279	0.001	0.1236	0.0195	0.0052	0.0047	0.0011	4e-04	0.0377	0.0259	0.0298	0.0756	0.0211	0.0832	6e-04
7	rs2709809	30642499	0.99	0.165875049708709	0.95	0.0943132253134139	0.00136205150391559	0.0860495335234299	0.0143	0.0167	0.0181	0.0044	0.1812	0.0064	0.0061	0.0676	4e-04	0.0847	0.1377	0.0279	0.001	0.1235	0.0195	0.0052	0.0047	0.0011	4e-04	0.0377	0.0259	0.0297	0.0757	0.0211	0.0832	6e-04
7	rs10229836	30652090	0.99	0.165875049708709	0.95	0.0943132253134139	0.00122845969918629	0.0854381458425069	0.0143	0.0167	0.0182	0.0044	0.1811	0.0064	0.0061	0.0677	4e-04	0.0848	0.1378	0.0279	0.001	0.1233	0.0195	0.0052	0.0046	0.0011	4e-04	0.0378	0.0259	0.0297	0.0757	0.0211	0.0833	6e-04
7	rs62446864	30656390	0.99	0.165875049708709	0.95	0.0943132253134139	0.00119246177295998	0.0827839899811906	0.0143	0.0167	0.0182	0.0044	0.1812	0.0064	0.0061	0.0677	4e-04	0.0848	0.1378	0.0278	0.0011	0.1232	0.0195	0.0052	0.0046	0.0011	4e-04	0.0378	0.0259	0.0298	0.0757	0.021	0.0833	6e-04
7	rs78284531	30656650	0.99	0.165875049708709	0.95	0.0943132253134139	0.00118862235583236	0.0828593539718707	0.0143	0.0167	0.0182	0.0044	0.1812	0.0064	0.0061	0.0677	4e-04	0.0848	0.1378	0.0278	0.0011	0.1232	0.0195	0.0052	0.0046	0.0011	4e-04	0.0378	0.0259	0.0298	0.0757	0.021	0.0833	6e-04
7	rs78517123	30665351	0.99	0.165875049708709	0.95	0.0943132253134139	0.00121571191947067	0.0824828111152438	0.0143	0.0167	0.0182	0.0044	0.1813	0.0064	0.006	0.0677	4e-04	0.0848	0.1378	0.0279	0.0011	0.1232	0.0195	0.0052	0.0046	0.0011	4e-04	0.0378	0.0259	0.0297	0.0757	0.021	0.0833	6e-04
7	rs118002895	30668131	0.99	0.165875049708709	0.95	0.0943132253134139	0.00118670644359416	0.0827086536909707	0.0143	0.0167	0.0181	0.0044	0.1813	0.0064	0.006	0.0677	4e-04	0.0849	0.1378	0.0279	0.0011	0.1232	0.0195	0.0052	0.0046	0.0011	4e-04	0.0378	0.0258	0.0297	0.0757	0.021	0.0833	6e-04
7	rs2240401	30673345	0.99	0.165875049708709	0.95	0.0943132253134139	0.00118288219930399	0.0827086536909707	0.0143	0.0167	0.0181	0.0044	0.1813	0.0064	0.006	0.0677	4e-04	0.0849	0.1378	0.0279	0.0011	0.1233	0.0195	0.0052	0.0046	0.0011	4e-04	0.0378	0.0258	0.0297	0.0757	0.021	0.0833	6e-04
7	rs41495152	30689114	0.99	0.165875049708709	0.96	0.0801626552665664	0.00135137202351992	0.0826333451104271	0.0143	0.0167	0.018	0.0044	0.1812	0.0063	0.006	0.0677	4e-04	0.0849	0.1379	0.0279	0.0011	0.1233	0.0194	0.0052	0.0047	0.0011	5e-04	0.0378	0.0258	0.0296	0.0756	0.021	0.0832	7e-04
7	rs7812133	30695406	0.99	0.165875049708709	0.96	0.0801626552665664	0.00136205150391559	0.0866626688665699	0.0143	0.0167	0.018	0.0043	0.1812	0.0063	0.006	0.0677	4e-04	0.085	0.138	0.0279	0.0012	0.1234	0.0194	0.0052	0.0047	0.0012	5e-04	0.0379	0.0258	0.0295	0.0756	0.0209	0.0831	7e-04
7	rs8192498	30701812	0.99	0.165875049708709	0.97	0.0677063307338505	0.00139997291432568	0.0958265468292413	0.0143	0.0166	0.0179	0.0043	0.1811	0.0063	0.006	0.0677	4e-04	0.085	0.138	0.0279	0.0012	0.1235	0.0194	0.0051	0.0047	0.0012	5e-04	0.0379	0.0259	0.0294	0.0757	0.0209	0.0831	7e-04
7	rs34625936	30702347	0.99	0.165875049708709	0.98	0.0568119256469769	0.00138470244990418	0.0987998293315967	0.0143	0.0166	0.0179	0.0043	0.1811	0.0063	0.006	0.0677	4e-04	0.085	0.138	0.0279	0.0012	0.1235	0.0194	0.0051	0.0047	0.0012	5e-04	0.0379	0.0259	0.0294	0.0757	0.0209	0.0831	7e-04
7	rs38028	30702738	0.99	0.165875049708709	0.98	0.0568119256469769	0.00137387830350883	0.10017783667289	0.0143	0.0166	0.0179	0.0043	0.1811	0.0063	0.006	0.0677	4e-04	0.085	0.138	0.0279	0.0012	0.1235	0.0194	0.0051	0.0047	0.0012	5e-04	0.0379	0.0259	0.0294	0.0757	0.0209	0.0831	7e-04
7	rs1076292	30712701	0.99	0.165875049708709	0.98	0.0568119256469769	0.000966325052890135	0.101972173918207	0.0144	0.0165	0.0175	0.0042	0.1809	0.0062	0.0059	0.0675	6e-04	0.0852	0.1383	0.0284	0.0012	0.124	0.0191	0.0051	0.0048	0.0013	4e-04	0.0383	0.026	0.029	0.0757	0.0206	0.0829	8e-04
7	rs2267715	30716087	0.99	0.165875049708709	0.98	0.0568119256469769	0.000900316906265881	0.0989615604761217	0.0144	0.0165	0.0175	0.0042	0.1808	0.0062	0.0058	0.0674	6e-04	0.0852	0.1384	0.0284	0.0012	0.124	0.0191	0.0051	0.0048	0.0013	4e-04	0.0383	0.026	0.0291	0.0757	0.0206	0.083	8e-04
7	rs2284220	30718103	1	0.145626599290586	0.98	0.0568119256469769	0.000823074268237799	0.0978316186615012	0.0144	0.0165	0.0175	0.0042	0.1808	0.0062	0.0058	0.0674	6e-04	0.0853	0.1384	0.0284	0.0013	0.124	0.019	0.0051	0.0048	0.0013	4e-04	0.0383	0.026	0.0291	0.0758	0.0206	0.0829	8e-04
7	rs1003929	30719049	0.99	0.165875049708709	0.98	0.0568119256469769	0.000921893618055058	0.103449469081106	0.0144	0.0164	0.0175	0.0042	0.1813	0.0062	0.0058	0.0674	6e-04	0.0851	0.1384	0.0284	0.0012	0.1239	0.019	0.0051	0.0049	0.0013	4e-04	0.0383	0.026	0.0291	0.0758	0.0206	0.0828	8e-04
7	rs41359050	30724097	1	0.145626599290586	0.98	0.0568119256469769	0.00106309926681396	0.106761735439972	0.0144	0.0163	0.0174	0.0042	0.181	0.0061	0.0058	0.0674	6e-04	0.0851	0.1384	0.0283	0.0013	0.1241	0.019	0.0051	0.0049	0.0013	4e-04	0.0383	0.026	0.029	0.0761	0.0206	0.0827	8e-04
7	rs4723002	30725701	1	0.145626599290586	0.97	0.0677063307338505	0.00114798369395279	0.109104213789903	0.0144	0.0163	0.0173	0.0042	0.1809	0.0061	0.0058	0.0674	6e-04	0.0851	0.1384	0.0283	0.0013	0.1241	0.019	0.0051	0.0049	0.0013	4e-04	0.0383	0.0261	0.029	0.0762	0.0206	0.0826	8e-04
7	rs7793837	30726777	1	0.145626599290586	0.96	0.0801626552665664	0.00115358491470317	0.114018222871647	0.0144	0.0164	0.0174	0.0042	0.1808	0.0061	0.0058	0.0674	6e-04	0.0851	0.1384	0.0283	0.0013	0.1241	0.019	0.0051	0.0048	0.0013	4e-04	0.0384	0.0261	0.0289	0.0763	0.0206	0.0826	8e-04
7	rs117157639	30727700	1	0.145626599290586	0.96	0.0801626552665664	0.00145563434548217	0.138774884672921	0.0144	0.0163	0.0174	0.0042	0.1808	0.0061	0.0058	0.0674	6e-04	0.0851	0.1384	0.0283	0.0013	0.1242	0.019	0.0051	0.0048	0.0013	5e-04	0.0384	0.0261	0.0288	0.0763	0.0205	0.0826	8e-04
7	rs17159371	30729672	1	0.145626599290586	0.96	0.0801626552665664	0.00335271686276498	0.142098864716705	0.0145	0.0163	0.0172	0.0041	0.1804	0.0061	0.0058	0.0671	6e-04	0.0855	0.1386	0.0284	0.0013	0.1242	0.019	0.005	0.0048	0.0014	5e-04	0.0386	0.0263	0.0286	0.0763	0.0206	0.0823	8e-04
7	rs255103	30731175	1.01	0.127260826833158	0.96	0.0801626552665664	0.00117431451203442	0.124885432141754	0.0141	0.0163	0.0166	0.0042	0.1785	0.0061	0.0057	0.0662	6e-04	0.0877	0.1387	0.0288	0.0015	0.1238	0.0191	0.005	0.0048	0.0018	7e-04	0.0395	0.0274	0.0279	0.076	0.0211	0.0814	8e-04
7	rs10271601	30731993	1.01	0.127260826833158	0.95	0.0943132253134139	0.00141759258305008	0.19025204923699	0.0135	0.0163	0.0164	0.004	0.1775	0.0061	0.0052	0.0661	7e-04	0.0894	0.1377	0.0298	0.0015	0.1245	0.0188	0.0049	0.0047	0.0021	8e-04	0.0402	0.0283	0.0264	0.0772	0.0208	0.0808	9e-04
7	rs255114	30738557	1.02	0.110678017971113	0.96	0.0801626552665664	0.00227540799019298	0.208942361440764	0.0138	0.0167	0.0169	0.004	0.1763	0.0057	0.0053	0.0655	7e-04	0.0898	0.1373	0.03	0.0015	0.1254	0.0192	0.0048	0.0046	0.0026	8e-04	0.0405	0.0286	0.0258	0.0776	0.0203	0.0797	9e-04
7	rs73085844	30740079	1.02	0.110678017971113	0.96	0.0801626552665664	0.00422192458568187	0.228205386790011	0.0138	0.0167	0.0169	0.004	0.1762	0.0056	0.0053	0.0655	7e-04	0.0897	0.1373	0.0301	0.0015	0.1253	0.0192	0.0048	0.0046	0.0027	8e-04	0.0405	0.0288	0.0257	0.0776	0.0202	0.0798	9e-04
7	rs255123	30742024	1.02	0.110678017971113	0.96	0.0801626552665664	0.00462636959154079	0.233244511818629	0.0138	0.0167	0.017	0.004	0.1762	0.0056	0.0053	0.0655	7e-04	0.0897	0.1374	0.0301	0.0015	0.1253	0.0192	0.0048	0.0046	0.0027	8e-04	0.0406	0.0288	0.0257	0.0776	0.0202	0.0798	9e-04
7	rs58437894	30744624	1.02	0.110678017971113	0.96	0.0801626552665664	0.00628017836540864	0.270519294909564	0.0138	0.0166	0.017	0.004	0.1762	0.0056	0.0053	0.0655	7e-04	0.0897	0.1373	0.0302	0.0015	0.1254	0.0191	0.0047	0.0046	0.0027	8e-04	0.0406	0.0289	0.0257	0.0776	0.0201	0.0798	9e-04
7	rs6958561	30745536	1.02	0.110678017971113	0.96	0.0801626552665664	0.0076733720756804	0.212771465328393	0.0139	0.0164	0.0173	0.0041	0.1753	0.0056	0.0055	0.065	8e-04	0.0903	0.1371	0.0307	0.0016	0.1252	0.0189	0.0047	0.0047	0.003	8e-04	0.0406	0.0292	0.0254	0.0775	0.0197	0.08	9e-04
7	rs77496820	30745594	1.02	0.110678017971113	0.96	0.0801626552665664	0.00819716587482431	0.21223826975051	0.0139	0.0164	0.0173	0.0041	0.1752	0.0056	0.0056	0.065	8e-04	0.0903	0.1371	0.0307	0.0016	0.1252	0.0189	0.0048	0.0047	0.003	8e-04	0.0406	0.0293	0.0254	0.0775	0.0196	0.08	9e-04
7	rs78315636	30746011	1.02	0.110678017971113	0.96	0.0801626552665664	0.0122679003086521	0.180878975749788	0.014	0.0163	0.0176	0.0043	0.1745	0.0056	0.0059	0.0646	8e-04	0.0906	0.137	0.0311	0.0016	0.1249	0.0187	0.0048	0.0048	0.0032	8e-04	0.0406	0.0296	0.0252	0.0771	0.0194	0.0802	9e-04
7	rs80217861	30746275	1.02	0.110678017971113	0.96	0.0801626552665664	0.0196597695127683	0.203872956522055	0.0141	0.0162	0.0178	0.0044	0.174	0.0056	0.006	0.0643	8e-04	0.0909	0.1369	0.0314	0.0016	0.1247	0.0186	0.0049	0.0049	0.0033	8e-04	0.0406	0.0298	0.0251	0.077	0.0192	0.0804	0.001
7	rs757857	30746690	1.02	0.110678017971113	0.96	0.0801626552665664	0.0183621811723527	0.140802799448455	0.0142	0.0161	0.0181	0.0046	0.1733	0.0057	0.0062	0.0637	8e-04	0.0913	0.1369	0.0319	0.0016	0.1243	0.0184	0.0049	0.0051	0.0035	8e-04	0.0406	0.0301	0.0249	0.0768	0.0191	0.0806	0.001
7	rs11979875	30759776	1.02	0.110678017971113	0.95	0.0943132253134139	0.0483898502417711	0.117195942938933	0.0142	0.0156	0.0187	0.0049	0.1749	0.0056	0.0063	0.0619	8e-04	0.0929	0.1357	0.0325	0.0017	0.1237	0.0183	0.0048	0.005	0.004	8e-04	0.0402	0.0297	0.026	0.0752	0.0183	0.0816	0.001
7	rs255151	30761419	1.02	0.110678017971113	0.95	0.0943132253134139	0.0414976102377512	0.103614121799262	0.0142	0.0156	0.0188	0.005	0.1749	0.0057	0.0063	0.0618	7e-04	0.093	0.1357	0.0325	0.0017	0.1237	0.0183	0.0048	0.005	0.004	8e-04	0.0402	0.0297	0.026	0.0752	0.0183	0.0816	0.001
7	rs255152	30761852	1.02	0.110678017971113	0.95	0.0943132253134139	0.0106506501543314	0.0797180226008069	0.0142	0.0156	0.0188	0.0049	0.1747	0.0056	0.0062	0.0618	8e-04	0.0928	0.1361	0.0326	0.0021	0.1238	0.0183	0.0048	0.005	0.0035	8e-04	0.0401	0.0298	0.0263	0.0751	0.0183	0.0817	0.001
7	rs10216320	30769824	1.02	0.110678017971113	0.95	0.0943132253134139	0.0119991834600281	0.0918656599200028	0.0142	0.0157	0.0187	0.0049	0.1746	0.0057	0.0062	0.0618	7e-04	0.093	0.1362	0.0325	0.0022	0.1238	0.0183	0.0047	0.005	0.0035	8e-04	0.0401	0.0298	0.0261	0.0751	0.0183	0.0816	0.001
7	rs55898454	30773636	1.02	0.110678017971113	0.95	0.0943132253134139	0.0123282214850326	0.0846763759828098	0.0143	0.0157	0.0187	0.005	0.1745	0.0057	0.0062	0.0616	7e-04	0.0932	0.1363	0.0323	0.0021	0.1241	0.0183	0.0047	0.005	0.0035	8e-04	0.0402	0.0298	0.026	0.075	0.0183	0.0815	0.0011
7	rs255171	30774654	1.02	0.110678017971113	0.95	0.0943132253134139	0.0109460794936892	0.0727249699591535	0.0143	0.0157	0.0187	0.005	0.1745	0.0058	0.0063	0.0615	7e-04	0.0932	0.1363	0.0322	0.0022	0.1242	0.0183	0.0047	0.0051	0.0035	8e-04	0.0402	0.0298	0.0259	0.0749	0.0184	0.0815	0.0011
7	rs78819394	30775792	1.02	0.110678017971113	0.95	0.0943132253134139	0.012070406088828	0.0788295673986601	0.0143	0.0158	0.0187	0.005	0.1745	0.0058	0.0063	0.0615	7e-04	0.0931	0.1362	0.0322	0.0022	0.1241	0.0183	0.0047	0.0051	0.0035	8e-04	0.0402	0.0298	0.0259	0.075	0.0184	0.0815	0.0011
7	rs117563219	30782460	1.02	0.110678017971113	0.95	0.0943132253134139	0.0129625065169341	0.0600758931358558	0.0145	0.0159	0.0189	0.0051	0.1747	0.0058	0.0063	0.0615	7e-04	0.093	0.1357	0.0318	0.0021	0.1236	0.0184	0.0047	0.0051	0.0036	8e-04	0.0404	0.03	0.0259	0.0752	0.0186	0.0814	0.0011
7	rs116961990	30782591	1.02	0.110678017971113	0.95	0.0943132253134139	0.0129499633037009	0.0588280991512616	0.0145	0.0159	0.0189	0.0051	0.1747	0.0058	0.0063	0.0614	7e-04	0.093	0.1357	0.0318	0.0021	0.1236	0.0184	0.0047	0.0051	0.0036	8e-04	0.0404	0.03	0.0259	0.0752	0.0186	0.0814	0.0011
7	rs16875330	30784792	1.02	0.110678017971113	0.95	0.0943132253134139	0.0116883759913511	0.0516406600843847	0.0145	0.0159	0.019	0.0052	0.1747	0.0058	0.0063	0.0614	6e-04	0.093	0.1355	0.0317	0.0021	0.1235	0.0184	0.0047	0.0051	0.0036	8e-04	0.0405	0.03	0.0259	0.0753	0.0187	0.0815	0.0011
7	rs4645485	30784826	1.02	0.110678017971113	0.95	0.0943132253134139	0.0116477818402406	0.0525714224758535	0.0145	0.0159	0.019	0.0052	0.1747	0.0059	0.0063	0.0614	6e-04	0.093	0.1355	0.0317	0.0021	0.1235	0.0184	0.0047	0.0051	0.0036	8e-04	0.0405	0.03	0.0259	0.0753	0.0187	0.0815	0.0011
7	rs12701023	30784916	1.02	0.110678017971113	0.95	0.0943132253134139	0.0123040664595469	0.0562378374433771	0.0145	0.0159	0.019	0.0051	0.1746	0.0059	0.0062	0.0614	6e-04	0.093	0.1355	0.0317	0.0021	0.1235	0.0184	0.0047	0.0051	0.0036	8e-04	0.0405	0.03	0.0259	0.0753	0.0187	0.0815	0.0011
7	rs12701024	30787857	1.02	0.110678017971113	0.95	0.0943132253134139	0.0133174073715391	0.0701710063148475	0.0146	0.0159	0.019	0.0052	0.1741	0.0059	0.0062	0.0614	6e-04	0.0934	0.1355	0.0315	0.0018	0.1235	0.0184	0.0047	0.005	0.0036	8e-04	0.0405	0.03	0.0258	0.0754	0.0188	0.0821	0.0011
7	rs79519368	30791661	1.02	0.110678017971113	0.95	0.0943132253134139	0.0129876201171429	0.0581108038099986	0.0147	0.0159	0.0191	0.0052	0.1737	0.0059	0.0062	0.0612	5e-04	0.094	0.1353	0.0316	0.0018	0.1236	0.0184	0.0047	0.0051	0.0036	8e-04	0.0404	0.03	0.0257	0.0753	0.0189	0.0821	0.0011
7	rs4723010	30791848	1.02	0.110678017971113	0.95	0.0943132253134139	0.0127071753951743	0.05559810062116	0.0147	0.0159	0.0191	0.0052	0.1737	0.0059	0.0062	0.0612	5e-04	0.094	0.1352	0.0316	0.0018	0.1236	0.0184	0.0047	0.0051	0.0036	8e-04	0.0404	0.03	0.0257	0.0753	0.0189	0.0821	0.0011
7	Affx-30309392	30795288	1.02	0.110678017971113	0.95	0.0943132253134139	0.010803075648185	0.0635475851875955	0.0147	0.0159	0.019	0.0053	0.1736	0.006	0.0062	0.061	5e-04	0.0946	0.1356	0.0307	0.0018	0.1236	0.0181	0.0048	0.0051	0.0035	7e-04	0.0404	0.0301	0.0257	0.0751	0.0188	0.0827	0.0011
7	rs2302340	30795331	1.02	0.110678017971113	0.94	0.110289943288055	0.0113893398418309	0.0657933448479825	0.0147	0.016	0.019	0.0053	0.1737	0.0059	0.0062	0.061	5e-04	0.0947	0.1356	0.0306	0.0018	0.1237	0.018	0.0048	0.0051	0.0035	7e-04	0.0405	0.0301	0.0257	0.0752	0.0187	0.0826	0.0011
7	rs76297889	30795456	1.02	0.110678017971113	0.92	0.14824156235026	0.0120823072294791	0.0745928928405047	0.0147	0.016	0.019	0.0052	0.1736	0.0059	0.0062	0.061	5e-04	0.0947	0.1356	0.0306	0.0018	0.1237	0.018	0.0048	0.0051	0.0035	7e-04	0.0405	0.0301	0.0257	0.0752	0.0187	0.0826	0.0011
7	rs113955557	30797337	1.02	0.110678017971113	0.92	0.14824156235026	0.0127877239562741	0.0829347456538004	0.0147	0.016	0.019	0.0053	0.1734	0.0059	0.0062	0.0609	5e-04	0.0948	0.1356	0.0306	0.0018	0.1236	0.018	0.0048	0.0051	0.0035	7e-04	0.0404	0.0301	0.0257	0.0752	0.0188	0.0828	0.0012
7	rs6958551	30798667	1.02	0.110678017971113	0.91	0.170469891558667	0.0122739224717659	0.0802381565494411	0.0147	0.016	0.019	0.0053	0.1733	0.006	0.0062	0.0609	5e-04	0.0948	0.1356	0.0306	0.0018	0.1236	0.018	0.0048	0.0051	0.0035	7e-04	0.0404	0.0301	0.0257	0.0752	0.0188	0.0828	0.0012
7	rs3901848	30805913	1.02	0.110678017971113	0.91	0.170469891558667	0.00940486187407662	0.0637503875308753	0.0151	0.0161	0.0192	0.0054	0.1727	0.006	0.0061	0.0606	6e-04	0.0949	0.1355	0.0305	0.0019	0.1231	0.018	0.0049	0.0052	0.0037	6e-04	0.04	0.0302	0.0261	0.075	0.019	0.0832	0.0012
7	rs12701027	30814144	1.02	0.110678017971113	0.91	0.170469891558667	0.0198737492140576	0.0462093511636146	0.0156	0.0166	0.02	0.0058	0.1706	0.0057	0.0061	0.0594	7e-04	0.0967	0.1361	0.0307	0.0018	0.1231	0.0179	0.0047	0.0054	0.004	7e-04	0.0395	0.0297	0.026	0.0728	0.0193	0.0845	0.0013
7	rs117450876	30818330	1.02	0.110678017971113	0.91	0.170469891558667	0.0203766865646459	0.0381886055427762	0.0157	0.0165	0.0199	0.0059	0.1704	0.0057	0.0061	0.0593	7e-04	0.097	0.1363	0.0306	0.0018	0.123	0.0179	0.0047	0.0054	0.004	7e-04	0.0395	0.0297	0.0259	0.0726	0.0193	0.0846	0.0012
7	rs11978517	30828428	1.02	0.110678017971113	0.91	0.170469891558667	0.0199081422319804	0.0314573291534159	0.0157	0.0165	0.0199	0.0059	0.1703	0.0057	0.0062	0.0592	7e-04	0.097	0.1364	0.0306	0.0017	0.123	0.0179	0.0047	0.0054	0.004	6e-04	0.0395	0.0296	0.026	0.0725	0.0194	0.0847	0.0012
7	rs76757054	30830573	1.02	0.110678017971113	0.91	0.170469891558667	0.0238141417181148	0.0329575116390723	0.0158	0.0165	0.0199	0.0059	0.1703	0.0057	0.0062	0.0592	7e-04	0.0971	0.1365	0.0306	0.0015	0.1231	0.0179	0.0047	0.0054	0.004	6e-04	0.0395	0.0297	0.026	0.0725	0.0194	0.0847	0.0013
7	rs12701034	30831082	1.02	0.110678017971113	0.91	0.170469891558667	0.0247674136504747	0.0329575116390723	0.0158	0.0166	0.0199	0.0059	0.1704	0.0057	0.0062	0.0592	7e-04	0.0971	0.1365	0.0306	0.0015	0.1231	0.0179	0.0047	0.0054	0.004	6e-04	0.0395	0.0297	0.026	0.0725	0.0194	0.0847	0.0013
7	rs35897481	30831088	1.02	0.110678017971113	0.91	0.170469891558667	0.0247774848595134	0.0330080728018168	0.0158	0.0166	0.0199	0.0059	0.1704	0.0057	0.0062	0.0592	7e-04	0.0971	0.1365	0.0306	0.0015	0.1231	0.0179	0.0047	0.0054	0.004	6e-04	0.0395	0.0297	0.026	0.0725	0.0194	0.0847	0.0013
7	rs12672119	30831181	1.02	0.110678017971113	0.9	0.195029827813683	0.0248177989714811	0.0341294310901948	0.0158	0.0166	0.0199	0.0059	0.1704	0.0057	0.0062	0.0592	7e-04	0.0971	0.1365	0.0306	0.0015	0.1231	0.0179	0.0047	0.0054	0.004	6e-04	0.0395	0.0297	0.026	0.0725	0.0194	0.0847	0.0013
7	rs62446941	30835519	1.02	0.110678017971113	0.9	0.195029827813683	0.0263320717573823	0.0458567180137655	0.0158	0.0166	0.0199	0.0059	0.1703	0.0057	0.0062	0.0592	7e-04	0.0971	0.1365	0.0306	0.0015	0.1231	0.0179	0.0047	0.0054	0.004	6e-04	0.0395	0.0297	0.026	0.0724	0.0194	0.0848	0.0013
7	rs41545	30836316	1.02	0.110678017971113	0.9	0.195029827813683	0.0267339749997502	0.0492546460826424	0.0158	0.0166	0.0199	0.006	0.1703	0.0057	0.0062	0.0592	7e-04	0.0971	0.1365	0.0306	0.0015	0.1231	0.0179	0.0047	0.0055	0.0039	6e-04	0.0395	0.0297	0.026	0.0723	0.0194	0.0848	0.0013
7	rs117525382	30841687	1.02	0.110678017971113	0.9	0.195029827813683	0.030153664139868	0.0634800449719103	0.0158	0.0166	0.0199	0.006	0.1703	0.0057	0.0062	0.0591	7e-04	0.0973	0.1365	0.0305	0.0015	0.1231	0.0179	0.0047	0.0055	0.0039	6e-04	0.0394	0.0296	0.0259	0.0721	0.0194	0.0848	0.0013
7	rs73089511	30845489	1.02	0.110678017971113	0.9	0.195029827813683	0.0315299165856598	0.0668939645962369	0.0158	0.0166	0.0199	0.006	0.1703	0.0057	0.0062	0.059	7e-04	0.0973	0.1365	0.0304	0.0015	0.1231	0.0179	0.0047	0.0055	0.0039	6e-04	0.0394	0.0296	0.0259	0.0721	0.0195	0.0848	0.0013
7	rs12535641	30857511	1.02	0.110678017971113	0.9	0.195029827813683	0.0357522423007528	0.0645643175453428	0.0159	0.0167	0.02	0.0063	0.1704	0.0059	0.0062	0.0585	8e-04	0.0983	0.136	0.0305	0.0015	0.1227	0.0181	0.0048	0.0057	0.004	7e-04	0.0393	0.0294	0.026	0.0711	0.0198	0.0849	0.0013
7	rs6969636	30866029	1.02	0.110678017971113	0.9	0.195029827813683	0.0359613627884323	0.0711597208539479	0.016	0.0168	0.02	0.0063	0.1705	0.0059	0.0062	0.0583	8e-04	0.0986	0.1359	0.0305	0.0015	0.1226	0.0181	0.0048	0.0057	0.0039	7e-04	0.0392	0.0293	0.026	0.0708	0.0199	0.0849	0.0013
7	rs117989474	30867802	1.02	0.110678017971113	0.9	0.195029827813683	0.0369395948386889	0.0732259513449364	0.016	0.0168	0.02	0.0063	0.1705	0.0059	0.0062	0.0583	8e-04	0.0986	0.1359	0.0305	0.0014	0.1226	0.0181	0.0048	0.0057	0.0039	7e-04	0.0392	0.0293	0.026	0.0708	0.0199	0.0849	0.0013
7	rs10247874	30876123	1.02	0.110678017971113	0.9	0.195029827813683	0.0366070737580155	0.0789034504929872	0.016	0.0168	0.02	0.0063	0.1706	0.006	0.0062	0.0583	8e-04	0.0987	0.1358	0.0305	0.0014	0.1225	0.0181	0.0048	0.0057	0.0039	7e-04	0.0392	0.0293	0.026	0.0707	0.0199	0.085	0.0013
7	rs34970833	30880413	1.03	0.0957762513390589	0.9	0.195029827813683	0.0439302011804431	0.0654509721872734	0.016	0.0169	0.02	0.0065	0.1707	0.006	0.0063	0.0581	8e-04	0.0995	0.1353	0.0308	0.0013	0.1222	0.0181	0.0049	0.0059	0.0039	6e-04	0.0391	0.029	0.026	0.0699	0.0202	0.085	0.0013
7	rs4723019	30881749	1.03	0.0957762513390589	0.9	0.195029827813683	0.0437800672916412	0.0681412792066994	0.016	0.0169	0.02	0.0065	0.1707	0.006	0.0063	0.0581	8e-04	0.0995	0.1353	0.0308	0.0013	0.1222	0.0181	0.0049	0.0059	0.004	6e-04	0.0391	0.029	0.026	0.0699	0.0202	0.085	0.0013
7	rs73091479	30881886	1.03	0.0957762513390589	0.89	0.222038712392691	0.0437800672916412	0.0671703131928342	0.016	0.0169	0.02	0.0065	0.1707	0.006	0.0063	0.0581	8e-04	0.0995	0.1353	0.0308	0.0013	0.1222	0.0181	0.0049	0.0059	0.004	6e-04	0.0391	0.029	0.026	0.0699	0.0202	0.085	0.0013
7	rs80326231	30882322	1.03	0.0957762513390589	0.88	0.251609301083599	0.0439302011804431	0.0686289413063837	0.016	0.0169	0.02	0.0065	0.1707	0.006	0.0063	0.0581	8e-04	0.0995	0.1353	0.0308	0.0013	0.1222	0.0181	0.005	0.0059	0.004	6e-04	0.0391	0.029	0.026	0.0699	0.0202	0.085	0.0013
7	rs78722842	30890161	1.03	0.0957762513390589	0.88	0.251609301083599	0.0464583080741848	0.0747373861482215	0.016	0.0169	0.0201	0.0065	0.1707	0.0061	0.0063	0.0581	8e-04	0.0996	0.1353	0.0308	0.0013	0.1222	0.0181	0.005	0.0059	0.004	6e-04	0.039	0.029	0.026	0.0698	0.0202	0.085	0.0013
7	rs17782211	30892816	1.03	0.0957762513390589	0.88	0.251609301083599	0.0469126206321413	0.0752440170072701	0.016	0.0169	0.0201	0.0065	0.1707	0.0061	0.0063	0.0581	8e-04	0.0996	0.1353	0.0308	0.0013	0.1222	0.0181	0.005	0.0059	0.004	6e-04	0.039	0.029	0.026	0.0698	0.0202	0.085	0.0013
7	rs73076211	30894373	1.03	0.0957762513390589	0.88	0.251609301083599	0.0482936081750846	0.086126079961349	0.0159	0.0169	0.0201	0.0065	0.1707	0.0061	0.0063	0.0581	8e-04	0.0997	0.1353	0.0308	0.0013	0.1222	0.0181	0.005	0.006	0.004	6e-04	0.039	0.029	0.026	0.0697	0.0201	0.085	0.0013
7	rs71530531	30895642	1.03	0.0957762513390589	0.88	0.251609301083599	0.0544560084934035	0.1368491957257	0.0159	0.0169	0.0201	0.0065	0.1706	0.0061	0.0063	0.0582	7e-04	0.0998	0.1353	0.0308	0.0013	0.1221	0.0181	0.005	0.006	0.004	6e-04	0.0391	0.029	0.0259	0.0696	0.0202	0.0848	0.0013
7	rs10224928	30896535	1.03	0.0957762513390589	0.88	0.251609301083599	0.0561768708316425	0.167718725309556	0.0159	0.0169	0.0201	0.0066	0.1706	0.0061	0.0063	0.0582	7e-04	0.0998	0.1353	0.0308	0.0013	0.1221	0.0181	0.005	0.006	0.004	6e-04	0.0391	0.029	0.0259	0.0695	0.0202	0.0848	0.0013
7	rs17159526	30898697	1.03	0.0957762513390589	0.88	0.251609301083599	0.0584239342255401	0.178259627940025	0.0159	0.0169	0.0201	0.0066	0.1705	0.0061	0.0063	0.0582	7e-04	0.0999	0.1352	0.0308	0.0013	0.1221	0.0181	0.0051	0.006	0.004	6e-04	0.0391	0.029	0.0259	0.0694	0.0202	0.0847	0.0013
7	rs117061269	30901141	1.03	0.0957762513390589	0.88	0.251609301083599	0.0634215244461662	0.21170551676307	0.0159	0.0169	0.0201	0.0066	0.1705	0.0061	0.0063	0.0582	7e-04	0.1	0.1352	0.0308	0.0013	0.122	0.0182	0.0051	0.006	0.004	6e-04	0.0391	0.029	0.0259	0.0692	0.0202	0.0847	0.0013
7	rs78193206	30901426	1.03	0.0957762513390589	0.88	0.251609301083599	0.0637682295224927	0.209897476102261	0.0159	0.0169	0.0201	0.0066	0.1705	0.0061	0.0063	0.0583	7e-04	0.1	0.1352	0.0308	0.0013	0.122	0.0182	0.0051	0.006	0.004	6e-04	0.0391	0.029	0.0259	0.0692	0.0202	0.0847	0.0013
7	rs7783861	30914835	1.03	0.0957762513390589	0.88	0.251609301083599	0.0694653391085938	0.15663600949477	0.0161	0.017	0.0201	0.0067	0.1701	0.0063	0.0064	0.0586	8e-04	0.1007	0.1345	0.0308	0.0014	0.1217	0.0186	0.0052	0.0062	0.0042	6e-04	0.039	0.0291	0.026	0.0675	0.0202	0.0847	0.0013
7	rs10215354	30915262	1.03	0.0957762513390589	0.87	0.283849475516541	0.0709242028123907	0.152240590799791	0.0161	0.017	0.0201	0.0067	0.1701	0.0063	0.0065	0.0587	8e-04	0.1008	0.1345	0.0308	0.0014	0.1217	0.0186	0.0052	0.0062	0.0042	6e-04	0.039	0.0291	0.026	0.0674	0.0202	0.0847	0.0013
7	rs10216063	30915263	1.03	0.0957762513390589	0.87	0.283849475516541	0.0709448913158562	0.151955488423524	0.0161	0.017	0.0201	0.0067	0.1701	0.0063	0.0065	0.0587	8e-04	0.1008	0.1345	0.0308	0.0014	0.1217	0.0186	0.0052	0.0062	0.0042	6e-04	0.039	0.0291	0.026	0.0674	0.0202	0.0847	0.0013
7	rs117097102	30923243	1.03	0.0957762513390589	0.87	0.283849475516541	0.073413756389803	0.158753877071578	0.0161	0.017	0.0202	0.0068	0.1699	0.0063	0.0065	0.0588	8e-04	0.101	0.1344	0.0308	0.0014	0.1215	0.0186	0.0053	0.0064	0.0042	6e-04	0.0389	0.0291	0.026	0.0669	0.0202	0.0847	0.0013
7	rs6950663	30928933	1.03	0.0957762513390589	0.87	0.283849475516541	0.0768275202107812	0.19968033298259	0.0161	0.017	0.0202	0.0069	0.1698	0.0064	0.0065	0.0589	8e-04	0.101	0.1344	0.0308	0.0015	0.1214	0.0187	0.0053	0.0064	0.0042	7e-04	0.0388	0.0291	0.026	0.0668	0.0202	0.0847	0.0013
7	rs1203181	30931307	1.03	0.0957762513390589	0.87	0.283849475516541	0.0810841193277526	0.167522000082148	0.0161	0.017	0.0201	0.0069	0.1697	0.0064	0.0066	0.0588	8e-04	0.1011	0.1343	0.0309	0.0014	0.1212	0.0187	0.0054	0.0066	0.0042	7e-04	0.0388	0.0291	0.0261	0.0668	0.0202	0.0848	0.0014
7	rs10229128	30932526	1.04	0.0824519171540817	0.87	0.283849475516541	0.0949727142219086	0.163507035332616	0.0161	0.017	0.0201	0.0073	0.1681	0.0065	0.0068	0.0589	9e-04	0.102	0.1326	0.0307	0.0015	0.12	0.0196	0.0057	0.007	0.0043	7e-04	0.0383	0.0293	0.0262	0.067	0.0202	0.0855	0.0014
7	rs12112389	30936024	1.04	0.0824519171540817	0.86	0.318862054747229	0.0935085783966169	0.181586430193499	0.0162	0.0171	0.0202	0.0074	0.1676	0.0066	0.0069	0.059	9e-04	0.1022	0.132	0.0307	0.0015	0.1195	0.0199	0.0058	0.0071	0.0043	8e-04	0.0381	0.0293	0.0263	0.0671	0.0202	0.0857	0.0015
7	rs1000597	30937178	1.05	0.0706003084525404	0.86	0.318862054747229	0.0985299050406971	0.188507908465987	0.0164	0.0171	0.0202	0.0076	0.1665	0.0068	0.007	0.0591	0.001	0.1027	0.1312	0.0307	0.0015	0.1185	0.0204	0.006	0.0074	0.0043	8e-04	0.0375	0.0294	0.0264	0.0673	0.0204	0.086	0.0015
7	rs1557908	30938801	1.05	0.0706003084525404	0.86	0.318862054747229	0.0830158144565671	0.222119240298046	0.0167	0.0174	0.0206	0.0082	0.1621	0.0075	0.0072	0.0599	0.0011	0.1045	0.1276	0.0309	0.0016	0.1157	0.0221	0.0067	0.0083	0.0042	0.0011	0.0359	0.0296	0.0271	0.0681	0.0211	0.0869	0.0015
7	rs10276448	30939186	1.06	0.0601162778244188	0.86	0.318862054747229	0.08975428657464	0.239315944137995	0.0168	0.0174	0.0206	0.0082	0.1618	0.0076	0.0072	0.06	0.0011	0.1049	0.1272	0.0309	0.0016	0.1155	0.0223	0.0068	0.0084	0.0042	0.0012	0.0355	0.0295	0.0271	0.0681	0.0212	0.087	0.0015
7	rs117929362	30941116	1.06	0.0601162778244188	0.86	0.318862054747229	0.0710691047822382	0.235777369120738	0.017	0.0174	0.0211	0.0082	0.161	0.0077	0.0071	0.0604	0.0011	0.1064	0.1258	0.0311	0.0016	0.115	0.0229	0.007	0.0086	0.004	0.0013	0.0341	0.0289	0.0271	0.0683	0.0215	0.0875	0.0014
7	rs117193248	30941277	1.06	0.0601162778244188	0.87	0.283849475516541	0.0709448913158562	0.239315944137995	0.017	0.0174	0.0212	0.0082	0.1609	0.0078	0.0072	0.0604	0.001	0.1065	0.1257	0.0311	0.0016	0.115	0.023	0.0071	0.0087	0.004	0.0013	0.0339	0.0288	0.0271	0.0683	0.0215	0.0875	0.0014
7	rs78830789	30942312	1.06	0.0601162778244188	0.87	0.283849475516541	0.0714841709408933	0.263977194986213	0.0171	0.0174	0.0214	0.0083	0.1605	0.0078	0.0071	0.0605	0.0011	0.1069	0.1251	0.0311	0.0017	0.1147	0.0231	0.0072	0.0088	0.004	0.0013	0.0336	0.0285	0.027	0.0684	0.0215	0.0879	0.0014
7	rs62449131	30942744	1.06	0.0601162778244188	0.87	0.283849475516541	0.0729703679381769	0.260667970731158	0.0172	0.0174	0.0215	0.0083	0.1604	0.0079	0.0071	0.0606	0.0011	0.1072	0.1249	0.0311	0.0017	0.1146	0.0232	0.0072	0.0088	0.004	0.0013	0.0334	0.0284	0.027	0.0684	0.0216	0.088	0.0014
7	rs763422	30946366	1.05	0.0706003084525404	0.87	0.283849475516541	0.0863784417293527	0.350546110054238	0.0178	0.0175	0.0219	0.0084	0.1583	0.0084	0.0072	0.0611	0.0012	0.1089	0.1229	0.0309	0.0018	0.1136	0.0239	0.0077	0.0094	0.0041	0.0014	0.0318	0.0272	0.0271	0.069	0.0218	0.0889	0.0015
7	rs7776667	30948691	1.05	0.0706003084525404	0.87	0.283849475516541	0.0945742443132721	0.392292726431946	0.0179	0.0176	0.0219	0.0085	0.1573	0.0087	0.0072	0.0615	0.0012	0.1097	0.1219	0.0307	0.0019	0.1132	0.024	0.008	0.0096	0.004	0.0014	0.0315	0.0265	0.027	0.0696	0.0221	0.0894	0.0015
7	rs12533493	30949864	1.04	0.0824519171540817	0.87	0.283849475516541	0.107824359154225	0.42476963174179	0.0179	0.0176	0.022	0.0086	0.1568	0.0088	0.0072	0.0617	0.0012	0.1105	0.1214	0.0306	0.0018	0.1128	0.0241	0.0081	0.0097	0.0039	0.0014	0.0313	0.0261	0.0269	0.0698	0.0222	0.0896	0.0015
7	rs1476597	30950742	1.04	0.0824519171540817	0.87	0.283849475516541	0.111893002282894	0.442063384864579	0.0179	0.0177	0.0221	0.0086	0.1564	0.0089	0.0072	0.0619	0.0012	0.1107	0.1209	0.0306	0.0018	0.1122	0.0242	0.0082	0.0098	0.0039	0.0014	0.0313	0.026	0.0269	0.0702	0.0224	0.0897	0.0015
7	rs28362692	30951658	1.04	0.0824519171540817	0.88	0.251609301083599	0.135528017106751	0.437689575104006	0.0179	0.0178	0.0221	0.0086	0.1564	0.0089	0.0071	0.0622	0.0012	0.1109	0.1208	0.0306	0.0017	0.1122	0.0242	0.0082	0.0097	0.0038	0.0014	0.0313	0.0258	0.0269	0.0703	0.0223	0.0897	0.0015
7	rs7797071	30952785	1.04	0.0824519171540817	0.89	0.222038712392691	0.131925809108804	0.43068936038078	0.0178	0.0178	0.0222	0.0087	0.1562	0.0089	0.0071	0.0626	0.0011	0.1109	0.121	0.0306	0.0017	0.1124	0.0239	0.0081	0.0097	0.0036	0.0014	0.0312	0.0255	0.0268	0.0706	0.0222	0.0899	0.0015
7	rs28362697	30953445	1.04	0.0824519171540817	0.89	0.222038712392691	0.132966580690285	0.417695230975355	0.0179	0.0177	0.0223	0.0087	0.1562	0.0088	0.007	0.0627	0.001	0.1109	0.1213	0.0305	0.0017	0.112	0.024	0.0081	0.0097	0.0036	0.0013	0.0312	0.0254	0.0269	0.0708	0.0222	0.09	0.0014
7	rs28362704	30954599	1.04	0.0824519171540817	0.89	0.222038712392691	0.133150758362611	0.413127217201754	0.0178	0.0177	0.0226	0.0087	0.1558	0.0088	0.007	0.0631	0.001	0.111	0.1216	0.0306	0.0017	0.1114	0.0242	0.0081	0.0097	0.0035	0.0013	0.031	0.0253	0.0268	0.0712	0.0221	0.09	0.0015
7	rs1859838	30955117	1.04	0.0824519171540817	0.89	0.222038712392691	0.128712689712951	0.435573122464594	0.0177	0.0177	0.0227	0.0087	0.1554	0.0089	0.0069	0.0632	0.001	0.111	0.1218	0.0306	0.0017	0.1112	0.0243	0.0081	0.0097	0.0035	0.0013	0.031	0.0253	0.0268	0.0714	0.0221	0.0902	0.0015
7	rs28362711	30955848	1.03	0.0957762513390589	0.89	0.222038712392691	0.125251267250311	0.435573122464594	0.0176	0.0177	0.0228	0.0087	0.155	0.0089	0.0069	0.0633	0.001	0.1111	0.122	0.0305	0.0017	0.1113	0.0244	0.0081	0.0096	0.0034	0.0013	0.031	0.0253	0.0268	0.0716	0.022	0.0903	0.0015
7	rs10276670	30956489	1.03	0.0957762513390589	0.89	0.222038712392691	0.124070935663717	0.428976954637315	0.0176	0.0177	0.0228	0.0087	0.1546	0.0089	0.0069	0.0634	9e-04	0.1112	0.1221	0.0305	0.0017	0.1114	0.0244	0.0081	0.0096	0.0033	0.0012	0.031	0.0253	0.0268	0.0717	0.0218	0.0904	0.0015
7	rs17159702	30959002	1.03	0.0957762513390589	0.89	0.222038712392691	0.11898677620333	0.398731310189583	0.0175	0.0177	0.0228	0.0086	0.1544	0.0088	0.0068	0.0635	9e-04	0.1113	0.1218	0.0306	0.0016	0.1113	0.0254	0.0081	0.0095	0.0032	0.0011	0.0308	0.0252	0.0269	0.0718	0.0223	0.0906	0.0014
7	rs28362731	30961790	1.03	0.0957762513390589	0.89	0.222038712392691	0.118042579927989	0.38473267794117	0.0174	0.0176	0.0229	0.0085	0.1541	0.0088	0.0068	0.0633	8e-04	0.1114	0.1216	0.0307	0.0016	0.1113	0.0256	0.0081	0.0095	0.0031	0.001	0.0306	0.0252	0.027	0.0721	0.0224	0.0907	0.0013
7	rs28362738	30962757	1.03	0.0957762513390589	0.89	0.222038712392691	0.116507457700594	0.384604894468253	0.0174	0.0176	0.023	0.0085	0.154	0.0088	0.0068	0.0633	8e-04	0.1114	0.1216	0.0307	0.0015	0.1113	0.0256	0.0081	0.0095	0.0031	0.001	0.0306	0.0252	0.027	0.0722	0.0224	0.0908	0.0013
7	rs28362743	30964578	1.03	0.0957762513390589	0.89	0.222038712392691	0.118271053221698	0.388315404183085	0.0173	0.0176	0.023	0.0084	0.1539	0.0088	0.0068	0.0632	8e-04	0.1115	0.1214	0.0307	0.0015	0.1114	0.0257	0.0081	0.0095	0.003	0.001	0.0305	0.0252	0.027	0.0724	0.0225	0.0909	0.0013
7	rs74777717	30965607	1.03	0.0957762513390589	0.89	0.222038712392691	0.119216365790635	0.384860473236646	0.0173	0.0176	0.023	0.0084	0.1538	0.0088	0.0068	0.0631	8e-04	0.1115	0.1214	0.0307	0.0015	0.1114	0.0258	0.0081	0.0095	0.003	9e-04	0.0305	0.0252	0.027	0.0725	0.0225	0.091	0.0013
7	rs10238376	30974353	1.03	0.0957762513390589	0.89	0.222038712392691	0.119590026332688	0.425951812468654	0.017	0.0175	0.0231	0.0082	0.1531	0.0089	0.0068	0.0628	7e-04	0.112	0.1204	0.0311	0.0013	0.1113	0.0264	0.0083	0.0095	0.0027	8e-04	0.0299	0.0249	0.0274	0.0737	0.0231	0.0914	0.0011
7	rs881499	30976064	1.03	0.0957762513390589	0.89	0.222038712392691	0.117273479250086	0.442461577657479	0.017	0.0175	0.0231	0.0082	0.1532	0.0089	0.0068	0.0627	7e-04	0.1121	0.1202	0.0312	0.0013	0.1114	0.0265	0.0084	0.0096	0.0027	8e-04	0.0298	0.0247	0.0274	0.0739	0.0232	0.0915	0.0011
7	rs10265249	30985576	1.03	0.0957762513390589	0.9	0.195029827813683	0.121323883763172	0.447380437998086	0.017	0.0175	0.0231	0.0081	0.1534	0.0089	0.0067	0.0627	7e-04	0.1122	0.1201	0.0312	0.0013	0.1116	0.0266	0.0084	0.0096	0.0027	8e-04	0.0296	0.0246	0.0274	0.0739	0.0232	0.0916	0.0011
7	rs79993564	30987039	1.03	0.0957762513390589	0.9	0.195029827813683	0.124807846560205	0.450578741741527	0.017	0.0175	0.0231	0.0081	0.1534	0.0089	0.0067	0.0627	7e-04	0.1122	0.1201	0.0312	0.0013	0.1116	0.0267	0.0084	0.0096	0.0027	8e-04	0.0296	0.0245	0.0273	0.0739	0.0232	0.0916	0.0011
7	rs117093837	30987853	1.03	0.0957762513390589	0.9	0.195029827813683	0.124483278789438	0.452580736339843	0.017	0.0175	0.0231	0.0081	0.1534	0.0089	0.0067	0.0627	7e-04	0.1122	0.1201	0.0312	0.0013	0.1115	0.0267	0.0084	0.0096	0.0027	8e-04	0.0296	0.0245	0.0273	0.0739	0.0232	0.0916	0.0011
7	rs7801005	30989013	1.03	0.0957762513390589	0.9	0.195029827813683	0.123278052084994	0.454852491477567	0.017	0.0175	0.0231	0.0081	0.1534	0.0089	0.0067	0.0627	7e-04	0.1122	0.12	0.0312	0.0013	0.1115	0.0267	0.0084	0.0096	0.0026	8e-04	0.0296	0.0245	0.0273	0.074	0.0232	0.0916	0.0011
7	rs73082218	30994842	1.03	0.0957762513390589	0.9	0.195029827813683	0.126022127834031	0.442328836132061	0.017	0.0174	0.0231	0.0081	0.1534	0.0089	0.0067	0.0627	7e-04	0.1123	0.1199	0.0312	0.0013	0.1115	0.0268	0.0084	0.0096	0.0026	8e-04	0.0296	0.0245	0.0273	0.074	0.0232	0.0917	0.0011
7	rs4723034	30994911	1.03	0.0957762513390589	0.9	0.195029827813683	0.125992426223713	0.442992649643757	0.017	0.0174	0.0231	0.0081	0.1534	0.0089	0.0067	0.0627	7e-04	0.1123	0.1199	0.0312	0.0013	0.1115	0.0268	0.0084	0.0096	0.0026	8e-04	0.0296	0.0245	0.0273	0.074	0.0232	0.0917	0.0011
7	rs75341410	30998966	1.03	0.0957762513390589	0.9	0.195029827813683	0.131163682041697	0.428055649671437	0.017	0.0174	0.0231	0.0081	0.1535	0.0089	0.0067	0.0627	7e-04	0.1123	0.1198	0.0312	0.0013	0.1115	0.0267	0.0084	0.0096	0.0026	8e-04	0.0296	0.0244	0.0272	0.0741	0.0232	0.0918	0.001
7	rs62449154	30999379	1.03	0.0957762513390589	0.9	0.195029827813683	0.140041824482691	0.43068936038078	0.017	0.0174	0.0232	0.0081	0.1534	0.0089	0.0067	0.0627	7e-04	0.1123	0.1194	0.0312	0.0013	0.1115	0.0268	0.0084	0.0097	0.0026	8e-04	0.0295	0.0244	0.0273	0.0742	0.0232	0.092	0.0011
7	rs35023183	31001886	1.03	0.0957762513390589	0.9	0.195029827813683	0.261877983521308	0.527536721652744	0.018	0.017	0.0234	0.008	0.1527	0.0099	0.0067	0.0626	8e-04	0.1124	0.1138	0.0314	0.0012	0.1119	0.0283	0.0085	0.0098	0.0023	7e-04	0.0286	0.0245	0.0277	0.076	0.0234	0.0931	0.001
7	rs33995922	31002275	1.03	0.0957762513390589	0.9	0.195029827813683	0.277935513951349	0.534075459298348	0.0181	0.017	0.0234	0.008	0.1526	0.01	0.0067	0.0625	8e-04	0.1125	0.1133	0.0315	0.0012	0.1119	0.0284	0.0085	0.0098	0.0023	6e-04	0.0285	0.0245	0.0277	0.0761	0.0234	0.0932	0.001
7	rs28371552	31002825	1.03	0.0957762513390589	0.9	0.195029827813683	0.291478637246863	0.590369519917877	0.0182	0.017	0.0235	0.008	0.1525	0.0101	0.0068	0.0625	8e-04	0.1125	0.1128	0.0316	0.0012	0.1121	0.0286	0.0085	0.0099	0.0022	6e-04	0.0284	0.0245	0.0278	0.0762	0.0234	0.0932	0.001
7	rs28371556	31003000	1.03	0.0957762513390589	0.9	0.195029827813683	0.296005134056838	0.582528678542402	0.0182	0.017	0.0235	0.008	0.1525	0.0101	0.0068	0.0625	8e-04	0.1125	0.1127	0.0316	0.0012	0.1122	0.0287	0.0085	0.0099	0.0022	7e-04	0.0283	0.0245	0.0278	0.0763	0.0233	0.0932	0.001
7	rs2302019	31003423	1.03	0.0957762513390589	0.9	0.195029827813683	0.301349238448079	0.578973023438057	0.0182	0.017	0.0235	0.008	0.1523	0.0101	0.0067	0.0626	8e-04	0.1126	0.1125	0.0314	0.0012	0.1124	0.0288	0.0085	0.0099	0.0022	7e-04	0.0282	0.0246	0.0279	0.0764	0.0232	0.093	0.001
7	rs2302021	31003639	1.03	0.0957762513390589	0.91	0.170469891558667	0.331697089868161	0.544270922024959	0.0182	0.017	0.0234	0.008	0.1522	0.0101	0.0067	0.0627	8e-04	0.1127	0.1119	0.0314	0.0012	0.1124	0.0287	0.0085	0.0099	0.0022	7e-04	0.0282	0.0246	0.0279	0.0766	0.0232	0.0932	0.001
7	rs117472888	31006092	1.02	0.110678017971113	0.91	0.170469891558667	0.199877012251919	0.459404968286183	0.0184	0.0173	0.0231	0.0073	0.1492	0.0098	0.0065	0.0628	0.0011	0.112	0.1156	0.0305	0.0014	0.1126	0.0286	0.008	0.0096	0.0027	8e-04	0.0281	0.0242	0.0277	0.078	0.0225	0.0947	0.0013
7	rs4988496	31008686	1.01	0.127260826833158	0.91	0.170469891558667	0.240985698491251	0.310782146355077	0.0188	0.0176	0.0228	0.0069	0.1492	0.0099	0.0066	0.0627	0.0014	0.1119	0.115	0.0301	0.0016	0.1113	0.0293	0.0076	0.0096	0.0032	9e-04	0.0282	0.0237	0.0276	0.0783	0.0223	0.0953	0.0017
7	rs4988498	31009576	1.01	0.127260826833158	0.91	0.170469891558667	0.242198524965616	0.311142711991857	0.0188	0.0177	0.0228	0.0069	0.1493	0.0099	0.0066	0.0628	0.0014	0.1119	0.1151	0.0301	0.0016	0.1112	0.0294	0.0076	0.0096	0.0031	9e-04	0.0281	0.0237	0.0276	0.0784	0.0222	0.0953	0.0017
7	rs740336	31011677	1.01	0.127260826833158	0.91	0.170469891558667	0.265604354529127	0.301451419550361	0.0188	0.0177	0.0228	0.007	0.1493	0.0099	0.0066	0.0628	0.0015	0.1118	0.1148	0.0301	0.0015	0.111	0.0294	0.0076	0.0095	0.0033	9e-04	0.028	0.0236	0.0276	0.0783	0.0223	0.0957	0.0019
7	rs3735428	31012206	1.01	0.127260826833158	0.91	0.170469891558667	0.26601508665431	0.300380292506167	0.0188	0.0177	0.0228	0.007	0.1493	0.0099	0.0066	0.0628	0.0015	0.1118	0.1148	0.0301	0.0015	0.111	0.0294	0.0076	0.0095	0.0033	9e-04	0.028	0.0236	0.0276	0.0783	0.0223	0.0957	0.0019
7	rs4723038	31013504	1.01	0.127260826833158	0.91	0.170469891558667	0.265558738865458	0.305388652486261	0.0188	0.0177	0.0228	0.007	0.1492	0.0099	0.0066	0.0628	0.0015	0.1118	0.1148	0.0301	0.0015	0.111	0.0294	0.0076	0.0095	0.0033	9e-04	0.028	0.0236	0.0276	0.0783	0.0223	0.0957	0.0019
7	rs4988504	31016018	1.01	0.127260826833158	0.91	0.170469891558667	0.276022334451176	0.312706598670723	0.0189	0.0178	0.0229	0.007	0.1492	0.0099	0.0066	0.0628	0.0015	0.1118	0.1147	0.0301	0.0015	0.1109	0.0294	0.0076	0.0096	0.0034	0.001	0.028	0.0235	0.0276	0.0784	0.0223	0.0958	0.002
7	rs11761979	31018138	1	0.145626599290586	0.91	0.170469891558667	0.28296192741874	0.356035074889477	0.0189	0.0178	0.0229	0.007	0.1493	0.0099	0.0066	0.0629	0.0015	0.1117	0.1146	0.0303	0.0015	0.1108	0.0294	0.0076	0.0096	0.0034	0.001	0.028	0.0235	0.0276	0.0784	0.0222	0.0959	0.002
7	rs2228078	31018852	1	0.145626599290586	0.91	0.170469891558667	0.283954097549966	0.362930373415725	0.0189	0.0178	0.0229	0.007	0.1493	0.0099	0.0066	0.0629	0.0015	0.1117	0.1145	0.0303	0.0015	0.1109	0.0294	0.0076	0.0096	0.0034	0.001	0.028	0.0235	0.0276	0.0784	0.0222	0.096	0.002
7	rs28371567	31020351	1	0.145626599290586	0.91	0.170469891558667	0.285516982638375	0.371633636829433	0.0189	0.0178	0.0229	0.007	0.1494	0.0099	0.0066	0.0629	0.0015	0.1116	0.1145	0.0303	0.0015	0.1109	0.0294	0.0076	0.0096	0.0034	0.001	0.028	0.0235	0.0276	0.0784	0.0222	0.096	0.002
7	rs73082247	31026735	1	0.145626599290586	0.91	0.170469891558667	0.279527446634502	0.383838442072956	0.0188	0.0177	0.0228	0.0069	0.1496	0.0099	0.0067	0.063	0.0015	0.1115	0.1144	0.0303	0.0015	0.1108	0.0294	0.0076	0.0096	0.0034	0.001	0.028	0.0234	0.0276	0.0784	0.0221	0.0963	0.002
7	rs10225275	31035761	1	0.145626599290586	0.91	0.170469891558667	0.276954704119286	0.398086151938233	0.0188	0.0177	0.0228	0.0069	0.1497	0.0099	0.0067	0.0631	0.0015	0.1113	0.1143	0.0303	0.0015	0.1109	0.0294	0.0075	0.0096	0.0034	0.001	0.028	0.0234	0.0276	0.0784	0.0221	0.0964	0.002
7	rs6942576	31036540	1	0.145626599290586	0.91	0.170469891558667	0.278309646519169	0.400797747020609	0.0188	0.0177	0.0228	0.0069	0.1498	0.0099	0.0068	0.0631	0.0015	0.1113	0.1142	0.0303	0.0015	0.1109	0.0294	0.0075	0.0096	0.0034	0.001	0.028	0.0234	0.0276	0.0783	0.022	0.0965	0.002
7	rs11773820	31037371	1	0.145626599290586	0.91	0.170469891558667	0.277982265717706	0.40922267940654	0.0188	0.0177	0.0228	0.0069	0.1498	0.01	0.0068	0.0631	0.0015	0.1113	0.1142	0.0302	0.0015	0.1109	0.0294	0.0076	0.0096	0.0034	9e-04	0.028	0.0234	0.0276	0.0783	0.0221	0.0965	0.002
7	rs79001000	31040036	1	0.145626599290586	0.91	0.170469891558667	0.275603320468433	0.41247575970419	0.0188	0.0177	0.0227	0.0069	0.1498	0.01	0.0068	0.0631	0.0015	0.1112	0.1141	0.0302	0.0015	0.111	0.0294	0.0076	0.0096	0.0034	9e-04	0.028	0.0234	0.0276	0.0783	0.0221	0.0965	0.002
7	rs57963364	31040811	1	0.145626599290586	0.92	0.14824156235026	0.274534065032756	0.411043539350874	0.0188	0.0177	0.0227	0.0069	0.1499	0.01	0.0068	0.0631	0.0015	0.1112	0.1141	0.0302	0.0015	0.111	0.0294	0.0076	0.0096	0.0034	9e-04	0.028	0.0234	0.0276	0.0783	0.0221	0.0966	0.002
7	rs28681154	31048640	1	0.145626599290586	0.92	0.14824156235026	0.248752893292725	0.437689575104006	0.0187	0.0176	0.0229	0.0068	0.1504	0.01	0.0071	0.0634	0.0015	0.1106	0.1137	0.0303	0.0015	0.1108	0.0294	0.0076	0.0096	0.0033	9e-04	0.028	0.0235	0.0277	0.0782	0.0218	0.0969	0.002
7	rs75251265	31058419	1	0.145626599290586	0.92	0.14824156235026	0.277421523723584	0.530734018933312	0.0185	0.0176	0.0232	0.0067	0.1508	0.0101	0.0073	0.0636	0.0015	0.11	0.113	0.0305	0.0014	0.1107	0.0294	0.0077	0.0096	0.0033	0.001	0.028	0.0235	0.028	0.0785	0.0216	0.0971	0.002
7	rs6966288	31058566	1	0.145626599290586	0.92	0.14824156235026	0.286656511956698	0.554795101316123	0.0185	0.0176	0.0232	0.0067	0.1508	0.0102	0.0073	0.0637	0.0015	0.1101	0.1129	0.0305	0.0014	0.1107	0.0294	0.0077	0.0096	0.0033	0.001	0.028	0.0235	0.028	0.0784	0.0215	0.0971	0.002
7	rs73088257	31059443	1	0.145626599290586	0.92	0.14824156235026	0.286894219645996	0.555779882625781	0.0185	0.0176	0.0232	0.0067	0.1508	0.0102	0.0073	0.0637	0.0015	0.1101	0.1129	0.0305	0.0014	0.1107	0.0294	0.0077	0.0096	0.0033	0.001	0.028	0.0235	0.0281	0.0785	0.0215	0.0971	0.002
7	rs10236961	31074214	0.99	0.165875049708709	0.92	0.14824156235026	0.335817460978715	0.566216487456647	0.0182	0.0176	0.0232	0.0066	0.1509	0.0103	0.0073	0.0639	0.001	0.1103	0.1126	0.0305	0.0012	0.1108	0.0295	0.0077	0.0096	0.0028	9e-04	0.028	0.0236	0.0279	0.0792	0.0217	0.0974	0.0019
7	rs17159844	31075721	0.99	0.165875049708709	0.92	0.14824156235026	0.350077109568146	0.613176538488078	0.0179	0.0177	0.0231	0.0066	0.1516	0.0103	0.0073	0.0637	0.001	0.11	0.1122	0.0306	0.001	0.1109	0.0296	0.0077	0.0096	0.0026	9e-04	0.0279	0.0237	0.0278	0.0798	0.0216	0.0974	0.0019
7	rs57960848	31078667	0.99	0.165875049708709	0.92	0.14824156235026	0.399865311583477	0.613752938200337	0.0175	0.0177	0.0231	0.0066	0.1532	0.0103	0.0073	0.0632	9e-04	0.1095	0.1114	0.0305	0.001	0.1112	0.0296	0.0078	0.0097	0.0022	9e-04	0.0277	0.0239	0.0278	0.0807	0.0214	0.0975	0.0019
7	rs10280674	31082525	0.98	0.188103243221556	0.92	0.14824156235026	0.479993349341825	0.561838622287762	0.0175	0.0177	0.0232	0.0067	0.154	0.0106	0.0074	0.0626	9e-04	0.1096	0.1102	0.0308	0.001	0.111	0.0293	0.008	0.01	0.0021	9e-04	0.0278	0.0238	0.0271	0.0823	0.021	0.0972	0.0018
7	rs75871930	31083284	0.98	0.188103243221556	0.92	0.14824156235026	0.489872619101996	0.592369382643483	0.0175	0.0178	0.0231	0.0067	0.1539	0.0106	0.0075	0.0625	8e-04	0.1096	0.11	0.0309	0.001	0.1111	0.0293	0.008	0.01	0.002	9e-04	0.0278	0.0239	0.0271	0.0826	0.0208	0.0971	0.0018
7	rs7784067	31084099	0.98	0.188103243221556	0.92	0.14824156235026	0.534970255764248	0.661443308745948	0.0175	0.0178	0.0231	0.0068	0.1539	0.0106	0.0075	0.0625	8e-04	0.1096	0.1098	0.031	9e-04	0.1111	0.0293	0.008	0.01	0.002	9e-04	0.0279	0.0239	0.0271	0.0828	0.0208	0.0971	0.0018
7	rs57266620	31084968	0.98	0.188103243221556	0.92	0.14824156235026	0.555935511065692	0.670108589920195	0.0176	0.0178	0.0231	0.0068	0.1539	0.0106	0.0076	0.0624	7e-04	0.1095	0.1096	0.031	9e-04	0.1111	0.0293	0.008	0.0101	0.0019	9e-04	0.0278	0.0239	0.027	0.083	0.0208	0.0972	0.0018
7	rs117831482	31087602	0.98	0.188103243221556	0.92	0.14824156235026	0.660454133141825	0.707255903308273	0.0179	0.0177	0.0229	0.0069	0.1535	0.0108	0.0078	0.0625	8e-04	0.1093	0.1088	0.0314	0.001	0.1109	0.0296	0.0081	0.0103	0.0018	9e-04	0.0275	0.024	0.0266	0.0835	0.0204	0.0979	0.0017
7	rs61416816	31087801	0.98	0.188103243221556	0.93	0.128223312274834	0.668734043937534	0.702643636758336	0.0179	0.0177	0.0229	0.0069	0.1535	0.0108	0.0078	0.0625	8e-04	0.1092	0.1091	0.0314	0.001	0.1109	0.0296	0.008	0.0103	0.0018	9e-04	0.0274	0.0239	0.0266	0.0834	0.0204	0.0979	0.0017
7	rs1981701	31089060	0.97	0.212405230483542	0.93	0.128223312274834	0.70268548555137	0.788795829616715	0.0181	0.0177	0.0229	0.0069	0.1533	0.011	0.0079	0.0625	8e-04	0.1089	0.1106	0.0318	0.001	0.1104	0.0298	0.0081	0.0103	0.0017	9e-04	0.0273	0.0237	0.0264	0.0829	0.02	0.0978	0.0018
7	rs12670991	31089447	0.97	0.212405230483542	0.93	0.128223312274834	0.684411318764884	0.769177955047099	0.0181	0.0177	0.0228	0.0069	0.1534	0.011	0.0079	0.0625	8e-04	0.109	0.1106	0.0319	0.001	0.1103	0.0298	0.008	0.0103	0.002	9e-04	0.0272	0.0237	0.0263	0.0828	0.02	0.0978	0.0018
7	rs62450070	31091189	0.97	0.212405230483542	0.93	0.128223312274834	0.714392361314644	0.75510136747214	0.0182	0.018	0.0229	0.007	0.1537	0.0111	0.0077	0.0624	8e-04	0.1091	0.1108	0.032	0.001	0.1101	0.0298	0.0081	0.0103	0.0019	0.001	0.0269	0.0238	0.0263	0.0824	0.0199	0.0975	0.0017
7	rs10241138	31096363	0.97	0.212405230483542	0.93	0.128223312274834	0.767129787352379	0.788033476657395	0.0182	0.0185	0.0225	0.007	0.1547	0.0111	0.0079	0.0622	8e-04	0.109	0.1097	0.0322	0.0011	0.1098	0.0301	0.0082	0.0104	0.0018	0.001	0.0264	0.0241	0.0261	0.0822	0.0199	0.0976	0.0017
7	rs73088288	31105037	0.97	0.212405230483542	0.93	0.128223312274834	0.828784679215447	0.773427056158289	0.0186	0.0189	0.0223	0.0071	0.1556	0.0112	0.008	0.0621	8e-04	0.1088	0.1087	0.0322	0.0012	0.1094	0.0305	0.0083	0.0103	0.0019	0.001	0.0259	0.0245	0.0261	0.082	0.0198	0.0976	0.0017
7	rs1468687	31105948	0.96	0.238871757466757	0.93	0.128223312274834	0.882097217768021	0.824955488028651	0.0186	0.0189	0.0222	0.0071	0.1557	0.0112	0.008	0.0622	8e-04	0.1088	0.1085	0.0323	0.0012	0.1094	0.0305	0.0084	0.0104	0.0019	0.001	0.0259	0.0246	0.026	0.0819	0.0198	0.0976	0.0017
7	rs11769646	31106441	0.96	0.238871757466757	0.93	0.128223312274834	0.806226470179427	0.823878051474912	0.0184	0.0189	0.0222	0.0072	0.1557	0.0112	0.008	0.0622	8e-04	0.1087	0.1084	0.0322	0.0012	0.1095	0.0305	0.0084	0.0104	0.0017	0.001	0.0259	0.0246	0.026	0.0819	0.021	0.0975	9e-04
7	rs79146746	31110532	0.96	0.238871757466757	0.93	0.128223312274834	0.808423137824531	0.871403864403688	0.0181	0.0191	0.022	0.0073	0.1565	0.0112	0.008	0.0624	9e-04	0.1083	0.1073	0.0322	0.0012	0.1101	0.0306	0.0087	0.0104	0.0017	0.0011	0.0257	0.0248	0.0259	0.0817	0.0209	0.0973	9e-04
7	rs2249714	31111416	0.96	0.238871757466757	0.92	0.14824156235026	0.831563628319795	0.881692364385426	0.0181	0.0191	0.022	0.0073	0.1567	0.0111	0.008	0.0625	9e-04	0.1082	0.1071	0.0322	0.0012	0.1103	0.0306	0.0088	0.0104	0.0017	0.0011	0.0257	0.0249	0.0259	0.0816	0.0209	0.0973	9e-04
7	rs80220295	31112008	0.96	0.238871757466757	0.92	0.14824156235026	0.814871037191905	0.876700918210131	0.0182	0.0191	0.022	0.0073	0.1569	0.0111	0.008	0.0625	9e-04	0.1082	0.107	0.032	0.0012	0.1103	0.0305	0.0089	0.0104	0.0017	0.0011	0.0257	0.0249	0.0259	0.0816	0.0209	0.0973	9e-04
7	rs73688756	31114263	0.96	0.238871757466757	0.92	0.14824156235026	0.791544297318555	0.916792147242364	0.0183	0.0192	0.0218	0.0074	0.1574	0.0111	0.008	0.0624	9e-04	0.1083	0.1064	0.0316	0.0012	0.1107	0.0301	0.0091	0.0104	0.0017	0.0012	0.0256	0.0251	0.0258	0.0814	0.0209	0.0975	0.001
7	rs2299907	31115723	0.96	0.238871757466757	0.92	0.14824156235026	0.847679731640366	0.975199888842655	0.0184	0.0193	0.0215	0.0076	0.1577	0.011	0.0079	0.0618	0.001	0.1081	0.1046	0.0314	0.0014	0.1113	0.03	0.0096	0.0105	0.0019	0.0014	0.0254	0.0258	0.0261	0.0809	0.0209	0.0978	0.001
7	rs2267726	31116129	0.95	0.267590046340022	0.92	0.14824156235026	0.852331480602394	0.977270471703477	0.0179	0.0194	0.0212	0.0076	0.1591	0.011	0.008	0.0612	0.0011	0.1074	0.1041	0.0315	0.0014	0.1128	0.0299	0.0098	0.0104	0.0019	0.0015	0.0258	0.026	0.0261	0.08	0.0209	0.0975	0.0011
7	rs12668955	31116168	0.95	0.267590046340022	0.92	0.14824156235026	0.815107353803404	0.973766910398513	0.0179	0.0194	0.0211	0.0076	0.1591	0.0109	0.0079	0.0612	0.0011	0.1074	0.1041	0.0315	0.0014	0.1129	0.0299	0.01	0.0104	0.002	0.0015	0.0258	0.0259	0.0261	0.08	0.0208	0.0973	0.0013
7	rs75732474	31116304	0.95	0.267590046340022	0.92	0.14824156235026	0.703350020772117	0.91364703808618	0.0179	0.0194	0.0211	0.0076	0.1589	0.0109	0.0079	0.0612	0.0011	0.1074	0.1042	0.0315	0.0014	0.1132	0.0298	0.0099	0.0104	0.002	0.0016	0.0257	0.0259	0.0261	0.08	0.0208	0.0974	0.0013
7	rs2302475	31121501	0.96	0.238871757466757	0.91	0.170469891558667	0.631526470343233	0.51507229470067	0.0178	0.0199	0.0188	0.007	0.1598	0.0099	0.0074	0.0615	0.001	0.1083	0.104	0.0309	0.0015	0.1167	0.0298	0.0094	0.0094	0.0022	0.0018	0.0259	0.0252	0.026	0.0797	0.0203	0.099	0.0012
7	rs10081254	31121671	0.96	0.238871757466757	0.91	0.170469891558667	0.628223948221406	0.504193557052435	0.0177	0.0199	0.0188	0.007	0.1598	0.0099	0.0074	0.0616	0.001	0.1083	0.104	0.0309	0.0015	0.1168	0.0299	0.0094	0.0094	0.0022	0.0018	0.0259	0.0252	0.026	0.0797	0.0202	0.099	0.0012
7	rs73078043	31132949	0.96	0.238871757466757	0.91	0.170469891558667	0.663472702716996	0.43161218300432	0.0174	0.02	0.0175	0.0069	0.1605	0.0098	0.0073	0.0618	9e-04	0.1085	0.1042	0.0312	0.0015	0.1175	0.0299	0.0093	0.0092	0.0023	0.0018	0.026	0.0251	0.0261	0.0798	0.0201	0.0991	0.0011
7	rs62446968	31133899	0.96	0.238871757466757	0.91	0.170469891558667	0.684338363039098	0.439808762865384	0.0174	0.02	0.0174	0.0069	0.1605	0.0098	0.0073	0.0618	8e-04	0.1085	0.1042	0.0312	0.0015	0.1175	0.03	0.0093	0.0092	0.0023	0.0018	0.026	0.0251	0.0261	0.0798	0.0201	0.0991	0.0011
7	rs2267732	31134317	0.96	0.238871757466757	0.9	0.195029827813683	0.690112596877034	0.443922432880511	0.0173	0.02	0.0174	0.0069	0.1605	0.0098	0.0073	0.0618	8e-04	0.1085	0.1042	0.0312	0.0015	0.1175	0.03	0.0093	0.0092	0.0023	0.0018	0.026	0.0252	0.0261	0.0797	0.02	0.0992	0.0011
7	rs116979366	31134950	0.96	0.238871757466757	0.9	0.195029827813683	0.652220875320305	0.403255448632083	0.0173	0.02	0.0173	0.0069	0.1606	0.0097	0.0072	0.0618	8e-04	0.1088	0.1042	0.0311	0.0015	0.1176	0.03	0.0092	0.009	0.0023	0.0018	0.026	0.0252	0.0261	0.0798	0.0199	0.0992	0.0011
7	rs2267735	31135504	0.97	0.212405230483542	0.9	0.195029827813683	0.617806650925729	0.362804669109467	0.0172	0.0201	0.0173	0.0068	0.1608	0.0094	0.0071	0.0619	8e-04	0.1094	0.1042	0.031	0.0015	0.1179	0.0299	0.0091	0.0089	0.0023	0.0018	0.026	0.0253	0.026	0.08	0.0197	0.099	0.0011
7	rs75990156	31136114	0.97	0.212405230483542	0.9	0.195029827813683	0.594267396310284	0.251945265711703	0.0172	0.0204	0.0165	0.0064	0.1617	0.0089	0.0068	0.062	7e-04	0.1107	0.1054	0.0309	0.0015	0.1186	0.0296	0.0088	0.0083	0.0022	0.0018	0.0261	0.0253	0.0254	0.0806	0.0185	0.0992	0.001
7	rs2267738	31136824	0.97	0.212405230483542	0.9	0.195029827813683	0.512343606819906	0.127014223747842	0.0172	0.0207	0.016	0.0058	0.1636	0.0079	0.0062	0.0633	6e-04	0.1127	0.1077	0.0303	0.0015	0.1183	0.0286	0.0082	0.0076	0.0022	0.0017	0.0264	0.0255	0.0246	0.081	0.0167	0.0993	9e-04
7	rs2267739	31136897	0.97	0.212405230483542	0.9	0.195029827813683	0.505158558521488	0.118320283111515	0.0171	0.0207	0.0159	0.0058	0.1639	0.0079	0.0062	0.0634	6e-04	0.1127	0.1079	0.0303	0.0014	0.1183	0.0285	0.0081	0.0075	0.0022	0.0017	0.0265	0.0255	0.0246	0.081	0.0166	0.0994	9e-04
7	rs1001775	31137196	0.98	0.188103243221556	0.9	0.195029827813683	0.478263694987489	0.0838416024055683	0.0172	0.0206	0.0157	0.0056	0.1647	0.0075	0.0058	0.0637	6e-04	0.113	0.1089	0.0301	0.0015	0.118	0.0281	0.008	0.007	0.0022	0.0016	0.0266	0.0259	0.0244	0.081	0.0162	0.0999	9e-04
7	rs59634555	31141223	0.97	0.212405230483542	0.9	0.195029827813683	0.492874143293389	0.0649047369682324	0.017	0.0206	0.0147	0.0048	0.1671	0.0063	0.0047	0.0649	5e-04	0.114	0.1121	0.0299	0.0015	0.1169	0.0267	0.0073	0.0055	0.0021	0.0013	0.0272	0.0274	0.0241	0.081	0.0146	0.1015	8e-04
7	rs58719181	31142481	0.97	0.212405230483542	0.9	0.195029827813683	0.483027524335614	0.0538236392758575	0.017	0.0206	0.0147	0.0048	0.1672	0.0063	0.0047	0.065	5e-04	0.114	0.1122	0.0299	0.0015	0.1168	0.0266	0.0073	0.0055	0.0021	0.0013	0.0272	0.0274	0.0241	0.081	0.0146	0.1015	8e-04
7	rs35661943	31146223	0.97	0.212405230483542	0.9	0.195029827813683	0.475798014634372	0.0651093497770427	0.017	0.0206	0.0147	0.0047	0.1674	0.0063	0.0046	0.065	5e-04	0.114	0.1123	0.0299	0.0015	0.1168	0.0266	0.0073	0.0055	0.0021	0.0013	0.0273	0.0275	0.0241	0.0809	0.0146	0.1016	8e-04
7	rs1541518	31148279	0.97	0.212405230483542	0.9	0.195029827813683	0.459680085540956	0.0445739686724164	0.017	0.0206	0.0147	0.0047	0.1675	0.0062	0.0046	0.065	5e-04	0.114	0.1123	0.0299	0.0015	0.1168	0.0266	0.0073	0.0054	0.0021	0.0013	0.0273	0.0275	0.0241	0.0809	0.0146	0.1017	8e-04
7	rs73078059	31153485	0.97	0.212405230483542	0.89	0.222038712392691	0.442347462654478	0.0361594049063466	0.017	0.0206	0.0147	0.0047	0.1675	0.0062	0.0046	0.0651	5e-04	0.114	0.1125	0.0298	0.0015	0.1167	0.0266	0.0072	0.0054	0.0022	0.0012	0.0274	0.0275	0.024	0.0809	0.0146	0.1017	9e-04
7	rs17159922	31157636	0.97	0.212405230483542	0.89	0.222038712392691	0.430486070899598	0.0391126345579605	0.017	0.0206	0.0146	0.0046	0.1676	0.0062	0.0045	0.0651	5e-04	0.1141	0.1127	0.0298	0.0015	0.1167	0.0265	0.0071	0.0053	0.0022	0.0012	0.0275	0.0276	0.024	0.0809	0.0146	0.1017	9e-04
7	rs10262271	31161159	0.97	0.212405230483542	0.89	0.222038712392691	0.416013795259521	0.0281774060916844	0.0169	0.0207	0.0146	0.0045	0.1677	0.0061	0.0044	0.0652	5e-04	0.114	0.1131	0.0297	0.0015	0.1166	0.0265	0.007	0.0052	0.0022	0.0012	0.0275	0.0276	0.024	0.0809	0.0146	0.1017	9e-04
7	rs62446973	31164235	0.97	0.212405230483542	0.89	0.222038712392691	0.396257841271106	0.0284128298896512	0.0169	0.0207	0.0147	0.0045	0.1678	0.0061	0.0043	0.0654	5e-04	0.1139	0.1137	0.0297	0.0016	0.1165	0.0265	0.0069	0.0051	0.0023	0.0013	0.0276	0.0276	0.024	0.0809	0.0146	0.1013	9e-04
7	rs10252625	31165567	0.97	0.212405230483542	0.88	0.251609301083599	0.369457278406793	0.0198044110998332	0.0165	0.0208	0.0149	0.0043	0.168	0.006	0.0042	0.0656	5e-04	0.1135	0.1152	0.0299	0.0016	0.1162	0.0264	0.0068	0.0048	0.0022	0.0012	0.0276	0.0277	0.0239	0.0808	0.0144	0.1015	8e-04
7	rs10282342	31165615	0.97	0.212405230483542	0.88	0.251609301083599	0.334217675143371	0.0175290598208466	0.0165	0.0208	0.0155	0.0042	0.1683	0.006	0.0042	0.0656	5e-04	0.1135	0.1152	0.0295	0.0016	0.1163	0.0263	0.0065	0.0045	0.0021	0.0012	0.0276	0.0277	0.0238	0.081	0.0143	0.1015	8e-04
7	rs4723050	31174111	0.97	0.212405230483542	0.88	0.251609301083599	0.355536769368021	0.0124889663012906	0.016	0.0208	0.0157	0.0038	0.1704	0.0055	0.0035	0.0656	5e-04	0.1135	0.1168	0.0294	0.0015	0.1171	0.0258	0.0061	0.004	0.0018	0.001	0.0282	0.0276	0.0234	0.0812	0.0135	0.1018	6e-04
7	rs75428786	31174255	0.97	0.212405230483542	0.88	0.251609301083599	0.354260727154158	0.013096657248813	0.016	0.0208	0.0157	0.0038	0.1704	0.0055	0.0035	0.0656	5e-04	0.1135	0.1168	0.0294	0.0015	0.1171	0.0257	0.0061	0.004	0.0018	0.001	0.0282	0.0276	0.0234	0.0812	0.0135	0.1018	6e-04
7	rs73686524	31176656	0.97	0.212405230483542	0.88	0.251609301083599	0.348811212016776	0.0092042897712291	0.016	0.0208	0.0157	0.0038	0.1706	0.0054	0.0035	0.0657	5e-04	0.1135	0.1169	0.0293	0.0015	0.1171	0.0257	0.0061	0.0039	0.0018	0.001	0.0283	0.0275	0.0234	0.0812	0.0134	0.1019	6e-04
7	rs75577388	31177410	0.97	0.212405230483542	0.88	0.251609301083599	0.348653141250126	0.00955930625727686	0.016	0.0208	0.0157	0.0038	0.1706	0.0054	0.0035	0.0657	5e-04	0.1135	0.117	0.0293	0.0015	0.1172	0.0257	0.0061	0.0039	0.0018	0.001	0.0283	0.0275	0.0234	0.0812	0.0134	0.1019	6e-04
7	rs1160169	31191343	0.97	0.212405230483542	0.88	0.251609301083599	0.343405299642134	0.00556891591710797	0.0159	0.0209	0.016	0.0037	0.1715	0.0049	0.0033	0.0659	6e-04	0.1136	0.1174	0.0293	0.0016	0.1175	0.0254	0.0059	0.0037	0.0018	0.001	0.0284	0.0274	0.0234	0.081	0.013	0.1018	6e-04
7	rs79245742	31192055	0.97	0.212405230483542	0.88	0.251609301083599	0.342987250826669	0.00512161637584443	0.0159	0.0209	0.016	0.0037	0.1715	0.0049	0.0033	0.0659	6e-04	0.1136	0.1174	0.0293	0.0016	0.1175	0.0254	0.0059	0.0037	0.0018	0.001	0.0284	0.0273	0.0234	0.081	0.013	0.1018	6e-04
7	rs6945601	31204503	0.97	0.212405230483542	0.88	0.251609301083599	0.340120306749138	0.00536312621623397	0.0158	0.0209	0.0161	0.0036	0.1718	0.0048	0.0032	0.0661	6e-04	0.1135	0.1175	0.0293	0.0016	0.1175	0.0254	0.0059	0.0036	0.0018	0.0011	0.0284	0.0273	0.0234	0.081	0.013	0.1018	6e-04
7	rs7785097	31205785	0.97	0.212405230483542	0.88	0.251609301083599	0.339548415099373	0.00518143788231617	0.0158	0.0209	0.0161	0.0036	0.1718	0.0048	0.0032	0.0661	6e-04	0.1135	0.1175	0.0293	0.0016	0.1175	0.0253	0.0059	0.0036	0.0018	0.0011	0.0284	0.0273	0.0234	0.081	0.013	0.1018	6e-04
7	rs117369922	31210075	0.97	0.212405230483542	0.88	0.251609301083599	0.332262070472913	0.00528196396567066	0.0156	0.0205	0.0157	0.0032	0.1741	0.0042	0.0027	0.0658	7e-04	0.114	0.1188	0.0296	0.0018	0.1173	0.0253	0.0054	0.003	0.0018	0.0012	0.0289	0.0274	0.023	0.0809	0.013	0.1012	7e-04
7	rs62447046	31212234	0.97	0.212405230483542	0.88	0.251609301083599	0.330568631934136	0.00494437470306667	0.0156	0.0204	0.0157	0.0031	0.1742	0.0042	0.0027	0.0657	7e-04	0.114	0.1189	0.0296	0.0018	0.1173	0.0253	0.0054	0.0029	0.0018	0.0013	0.0289	0.0274	0.023	0.0809	0.013	0.1012	7e-04
7	rs113727024	31214529	0.97	0.212405230483542	0.88	0.251609301083599	0.331543091202883	0.00456243222801449	0.0156	0.0203	0.0157	0.0031	0.1746	0.0041	0.0027	0.0658	7e-04	0.114	0.119	0.0296	0.0018	0.1174	0.0253	0.0054	0.0029	0.0018	0.0013	0.0288	0.0275	0.0229	0.0811	0.013	0.1006	7e-04
7	rs7779349	31215226	0.97	0.212405230483542	0.88	0.251609301083599	0.331697089868161	0.00407286083725782	0.0156	0.0203	0.0157	0.0031	0.1746	0.0041	0.0027	0.0658	7e-04	0.114	0.119	0.0296	0.0018	0.1174	0.0253	0.0054	0.0029	0.0018	0.0013	0.0288	0.0275	0.0229	0.0811	0.013	0.1006	7e-04
7	rs117599883	31219482	0.97	0.212405230483542	0.88	0.251609301083599	0.331953837127475	0.00409046030590533	0.0156	0.0203	0.0157	0.0031	0.1746	0.0041	0.0027	0.0658	7e-04	0.1139	0.119	0.0296	0.0019	0.1174	0.0253	0.0054	0.0029	0.0018	0.0013	0.0288	0.0275	0.0229	0.0811	0.013	0.1005	7e-04
7	rs10259432	31226851	0.97	0.212405230483542	0.88	0.251609301083599	0.347021909919999	0.00367935822891247	0.0156	0.0203	0.0157	0.0031	0.1749	0.0041	0.0026	0.0657	7e-04	0.114	0.1191	0.0297	0.002	0.1172	0.0254	0.0053	0.0028	0.0019	0.0013	0.0288	0.0278	0.0228	0.081	0.013	0.1001	7e-04
7	rs6462260	31234875	0.97	0.212405230483542	0.86	0.318862054747229	0.345761735754049	0.00400287224453246	0.0156	0.0202	0.0156	0.0031	0.1749	0.0041	0.0025	0.0657	7e-04	0.1138	0.1193	0.0297	0.0021	0.1172	0.0254	0.0052	0.0027	0.0019	0.0013	0.0289	0.0278	0.0228	0.081	0.013	0.1002	7e-04
7	rs4723062	31236189	0.97	0.212405230483542	0.86	0.318862054747229	0.338146798374584	0.00446951472175774	0.0156	0.0202	0.0156	0.0029	0.1749	0.0041	0.0025	0.0658	7e-04	0.1137	0.1194	0.0298	0.0021	0.1171	0.0255	0.0052	0.0027	0.0019	0.0013	0.0289	0.0279	0.0228	0.081	0.013	0.1003	7e-04
7	rs77265959	31240882	0.97	0.212405230483542	0.85	0.356744695657816	0.340484497732628	0.00458113892261047	0.0156	0.0202	0.0156	0.0029	0.1749	0.004	0.0025	0.0659	8e-04	0.1138	0.1194	0.0298	0.0021	0.1171	0.0255	0.0052	0.0027	0.0019	0.0013	0.0289	0.0279	0.0227	0.081	0.013	0.1002	7e-04
7	rs177974	31249934	0.97	0.212405230483542	0.83	0.441484906400802	0.350235513150186	0.00592821789984077	0.0156	0.0203	0.0157	0.0028	0.175	0.004	0.0024	0.0659	8e-04	0.1141	0.1196	0.0299	0.0021	0.1169	0.0256	0.0051	0.0027	0.0019	0.0013	0.0289	0.028	0.0226	0.081	0.0131	0.0998	7e-04
7	rs13246748	31258775	0.97	0.212405230483542	0.82	0.488512084344485	0.346706644210464	0.00614513830479027	0.0156	0.0203	0.0157	0.0028	0.175	0.0039	0.0025	0.0658	8e-04	0.1141	0.1196	0.0299	0.0021	0.1169	0.0257	0.0051	0.0026	0.0019	0.0013	0.0289	0.028	0.0226	0.081	0.0131	0.0998	7e-04
7	rs117410585	31265488	0.97	0.212405230483542	0.82	0.488512084344485	0.346076557106791	0.0064108863805996	0.0156	0.0203	0.0157	0.0027	0.1749	0.0039	0.0025	0.0658	8e-04	0.1142	0.1196	0.0299	0.0021	0.1169	0.0257	0.0051	0.0026	0.0019	0.0013	0.0289	0.028	0.0226	0.081	0.0131	0.0998	7e-04
7	rs881947	31282565	0.97	0.212405230483542	0.82	0.488512084344485	0.346391526599159	0.00703053085747853	0.0155	0.0204	0.0158	0.0026	0.1748	0.0039	0.0024	0.066	8e-04	0.1142	0.1197	0.0299	0.0022	0.1168	0.0259	0.005	0.0026	0.0019	0.0014	0.0289	0.028	0.0226	0.0809	0.0132	0.0997	8e-04
7	rs78718612	31294618	0.98	0.188103243221556	0.82	0.488512084344485	0.349707644983065	0.00750890039845496	0.0155	0.0204	0.0158	0.0026	0.1747	0.0038	0.0024	0.0662	8e-04	0.1143	0.1198	0.0299	0.0022	0.1168	0.0259	0.005	0.0026	0.0019	0.0013	0.0288	0.0281	0.0225	0.0807	0.0132	0.0997	8e-04
7	rs35642818	31309006	0.98	0.188103243221556	0.82	0.488512084344485	0.341838976531988	0.011078144951507	0.0153	0.0205	0.0157	0.0025	0.1745	0.0036	0.0023	0.0665	9e-04	0.1147	0.1202	0.03	0.0022	0.1165	0.026	0.0049	0.0026	0.0018	0.0013	0.0288	0.0284	0.0225	0.0801	0.0134	0.0993	8e-04
7	rs78671860	31309051	0.98	0.188103243221556	0.82	0.488512084344485	0.341838976531988	0.0110187519350854	0.0153	0.0205	0.0157	0.0025	0.1745	0.0036	0.0023	0.0665	9e-04	0.1147	0.1202	0.03	0.0022	0.1165	0.026	0.0049	0.0026	0.0018	0.0013	0.0288	0.0284	0.0225	0.0801	0.0134	0.0993	8e-04
7	rs71530547	31311320	0.98	0.188103243221556	0.81	0.53874877155386	0.344451575133065	0.0111675393493507	0.0153	0.0205	0.0157	0.0025	0.1746	0.0036	0.0023	0.0665	9e-04	0.1147	0.1202	0.03	0.0022	0.1165	0.026	0.0049	0.0026	0.0018	0.0013	0.0288	0.0285	0.0225	0.0801	0.0134	0.0993	8e-04
7	rs74512648	31314374	0.98	0.188103243221556	0.81	0.53874877155386	0.356442060703167	0.0141529409142537	0.0153	0.0205	0.0156	0.0025	0.1747	0.0036	0.0023	0.0668	9e-04	0.1149	0.1202	0.0301	0.0022	0.1162	0.0261	0.0049	0.0026	0.0019	0.0013	0.0287	0.0287	0.0225	0.0799	0.0134	0.0992	9e-04
7	rs17160041	31324875	0.98	0.188103243221556	0.81	0.53874877155386	0.371413835985696	0.0135537259480222	0.0153	0.0205	0.0153	0.0025	0.175	0.0035	0.0023	0.0672	9e-04	0.1152	0.1202	0.0301	0.0023	0.1157	0.0262	0.0048	0.0026	0.0019	0.0013	0.0286	0.029	0.0225	0.0797	0.0134	0.0991	9e-04
7	rs2536550	31328618	0.98	0.188103243221556	0.81	0.53874877155386	0.368535182450012	0.0149374574516289	0.0153	0.0205	0.0153	0.0025	0.175	0.0035	0.0023	0.0672	9e-04	0.1153	0.1203	0.03	0.0023	0.1157	0.0262	0.0049	0.0026	0.0019	0.0013	0.0285	0.0288	0.0226	0.0797	0.0135	0.0991	9e-04
7	rs12701075	31334838	0.98	0.188103243221556	0.81	0.53874877155386	0.371522688258097	0.0159566419469224	0.0154	0.0206	0.0153	0.0025	0.1747	0.0035	0.0023	0.0672	9e-04	0.1154	0.1206	0.0301	0.0023	0.1159	0.0262	0.0049	0.0025	0.0019	0.0013	0.0283	0.0285	0.0226	0.0796	0.0135	0.0991	9e-04
7	rs17472235	31344280	0.98	0.188103243221556	0.81	0.53874877155386	0.374413199795184	0.0185150433574703	0.0156	0.0208	0.0155	0.0024	0.1728	0.0033	0.0022	0.0672	9e-04	0.1157	0.1214	0.0302	0.0023	0.1167	0.0262	0.0048	0.0024	0.0019	0.0013	0.0282	0.0286	0.0226	0.0793	0.0135	0.0994	9e-04
7	rs1860795	31344595	0.98	0.188103243221556	0.82	0.488512084344485	0.371958260052547	0.0194092304747214	0.0156	0.0208	0.0155	0.0024	0.1727	0.0033	0.0023	0.0672	9e-04	0.1157	0.1214	0.0302	0.0023	0.1167	0.0262	0.0048	0.0024	0.0019	0.0013	0.0282	0.0285	0.0225	0.0793	0.0135	0.0994	9e-04
7	rs17394183	31346736	0.98	0.188103243221556	0.82	0.488512084344485	0.374140022302489	0.0171568854544644	0.0156	0.0208	0.0156	0.0024	0.1728	0.0033	0.0022	0.0672	9e-04	0.1157	0.1214	0.0303	0.0023	0.1165	0.0262	0.0048	0.0024	0.0018	0.0013	0.0282	0.0285	0.0226	0.0793	0.0135	0.0994	8e-04
7	rs79463429	31352855	0.98	0.188103243221556	0.82	0.488512084344485	0.375397479591037	0.0189401321400861	0.0157	0.0209	0.0156	0.0024	0.1726	0.0031	0.0022	0.0674	0.001	0.1154	0.1218	0.0301	0.0023	0.1162	0.0263	0.0048	0.0024	0.0019	0.0012	0.028	0.0285	0.0225	0.079	0.0135	0.1002	8e-04
7	rs67380630	31354090	0.98	0.188103243221556	0.82	0.488512084344485	0.376163940133853	0.0168619753089655	0.0157	0.0209	0.0156	0.0024	0.1726	0.0031	0.0022	0.0674	0.001	0.1153	0.1219	0.03	0.0023	0.1162	0.0263	0.0048	0.0024	0.0019	0.0012	0.028	0.0285	0.0225	0.079	0.0135	0.1003	8e-04
7	rs73086032	31356429	0.98	0.188103243221556	0.81	0.53874877155386	0.3735939720477	0.0167886413174673	0.0157	0.0209	0.0157	0.0024	0.1724	0.0031	0.0022	0.0674	0.001	0.1153	0.1219	0.0301	0.0023	0.1161	0.0263	0.0048	0.0024	0.0019	0.0012	0.028	0.0286	0.0225	0.0789	0.0134	0.1004	9e-04
7	rs6462270	31365758	0.98	0.188103243221556	0.8	0.592267592767429	0.364103968443051	0.0180566899876586	0.0158	0.021	0.0157	0.0024	0.1724	0.0031	0.0022	0.0674	0.001	0.115	0.1221	0.03	0.0024	0.116	0.0263	0.0048	0.0024	0.0019	0.0012	0.0282	0.0286	0.0226	0.0789	0.0134	0.1003	9e-04
7	rs62449171	31369602	0.98	0.188103243221556	0.8	0.592267592767429	0.353040069384617	0.0138517107630703	0.0158	0.021	0.0157	0.0025	0.1724	0.0031	0.0022	0.0675	0.001	0.1149	0.1222	0.03	0.0024	0.1158	0.0262	0.0048	0.0024	0.0019	0.0012	0.0283	0.0286	0.0226	0.0788	0.0133	0.1003	9e-04
7	rs10807856	31371319	0.98	0.188103243221556	0.8	0.592267592767429	0.34528978153194	0.0137852112631742	0.0159	0.0211	0.0157	0.0025	0.1723	0.0031	0.0022	0.0675	0.001	0.1149	0.1223	0.03	0.0024	0.1158	0.0262	0.0048	0.0024	0.0019	0.0012	0.0284	0.0286	0.0226	0.0788	0.0133	0.1003	9e-04
7	rs2191888	31382504	0.98	0.188103243221556	0.8	0.592267592767429	0.327909340465364	0.013096657248813	0.0159	0.0211	0.0157	0.0025	0.1723	0.0031	0.0022	0.0674	0.001	0.1147	0.1224	0.03	0.0024	0.1157	0.0262	0.0048	0.0024	0.0019	0.0012	0.0287	0.0286	0.0226	0.0786	0.0133	0.1002	9e-04
7	rs34531772	31395113	0.98	0.188103243221556	0.8	0.592267592767429	0.26537631869202	0.0114681610084472	0.0159	0.021	0.0162	0.0024	0.1734	0.0029	0.0023	0.0667	0.001	0.1127	0.1227	0.03	0.0025	0.1168	0.0266	0.0048	0.0025	0.0017	0.0012	0.029	0.0284	0.0227	0.0777	0.0135	0.1002	0.001
7	rs962060	31395137	0.98	0.188103243221556	0.8	0.592267592767429	0.265513127449848	0.0118650341543469	0.0159	0.021	0.0162	0.0024	0.1734	0.0029	0.0023	0.0667	0.001	0.1127	0.1227	0.03	0.0025	0.1168	0.0266	0.0048	0.0025	0.0017	0.0012	0.029	0.0284	0.0227	0.0777	0.0135	0.1002	0.001
7	rs73088081	31395186	0.98	0.188103243221556	0.8	0.592267592767429	0.263555856144891	0.011257299455546	0.0159	0.021	0.0162	0.0024	0.1734	0.0029	0.0023	0.0667	0.001	0.1127	0.1228	0.03	0.0025	0.1168	0.0266	0.0048	0.0025	0.0017	0.0012	0.029	0.0284	0.0228	0.0777	0.0135	0.1002	0.001
7	rs13234796	31401454	0.98	0.188103243221556	0.8	0.592267592767429	0.231403955865923	0.00815540662371612	0.0159	0.021	0.0164	0.0025	0.173	0.0029	0.0023	0.0663	0.001	0.1128	0.1236	0.0299	0.0025	0.1168	0.0266	0.0049	0.0025	0.0017	0.0012	0.0291	0.0283	0.0229	0.0772	0.0137	0.0999	0.001
7	rs34132084	31406678	0.98	0.188103243221556	0.81	0.53874877155386	0.225774879759486	0.00838567625813978	0.016	0.0211	0.0164	0.0025	0.1728	0.0029	0.0023	0.0662	0.001	0.1129	0.1237	0.0297	0.0025	0.1167	0.0264	0.0049	0.0025	0.0018	0.0012	0.0293	0.0284	0.0229	0.0768	0.0136	0.1	0.0011
7	rs12112223	31411765	0.98	0.188103243221556	0.8	0.592267592767429	0.221913463993402	0.00760655170616494	0.0161	0.021	0.0164	0.0025	0.1728	0.0028	0.0024	0.0661	0.0011	0.113	0.1239	0.0296	0.0025	0.1167	0.0264	0.0049	0.0025	0.0017	0.0012	0.0295	0.0285	0.0229	0.0765	0.0135	0.1001	0.0011
7	rs78304083	31414514	0.98	0.188103243221556	0.8	0.592267592767429	0.215479102848206	0.00691351421345186	0.016	0.021	0.0164	0.0025	0.1728	0.0028	0.0024	0.0661	0.001	0.113	0.124	0.0297	0.0025	0.1167	0.0263	0.005	0.0025	0.0017	0.0012	0.0296	0.0285	0.0229	0.0764	0.0135	0.1001	0.0011
7	rs60545783	31420727	0.98	0.188103243221556	0.8	0.592267592767429	0.17597350495497	0.00550674632388505	0.0159	0.0207	0.0165	0.0026	0.1726	0.0028	0.0024	0.0657	0.0011	0.1131	0.1251	0.0298	0.0025	0.1165	0.0261	0.005	0.0026	0.0016	0.0011	0.0304	0.0284	0.023	0.0754	0.0135	0.1	0.0011
7	rs17474300	31434233	0.98	0.188103243221556	0.81	0.53874877155386	0.133027956174427	0.00421480322475834	0.0159	0.0205	0.0166	0.0027	0.1724	0.0028	0.0026	0.0652	0.0011	0.1133	0.1264	0.03	0.0027	0.1161	0.0258	0.0051	0.0027	0.0016	0.0011	0.031	0.0282	0.0232	0.0741	0.0137	0.0999	0.0012
7	rs7780365	31438610	0.98	0.188103243221556	0.82	0.488512084344485	0.133120051412905	0.00423273037143087	0.0159	0.0204	0.0166	0.0027	0.1724	0.0028	0.0026	0.0652	0.0011	0.1133	0.1265	0.03	0.0027	0.1161	0.0258	0.0051	0.0027	0.0016	0.0011	0.031	0.0282	0.0231	0.074	0.0137	0.0999	0.0012
7	rs7780061	31445413	0.98	0.188103243221556	0.82	0.488512084344485	0.128652524958928	0.00469424179539084	0.0158	0.0204	0.0166	0.0027	0.1724	0.0028	0.0026	0.0651	0.0011	0.1132	0.1266	0.03	0.0027	0.1161	0.0258	0.0051	0.0027	0.0016	0.0011	0.031	0.0283	0.0232	0.0738	0.0137	0.0999	0.0012
7	rs55836726	31446160	0.98	0.188103243221556	0.82	0.488512084344485	0.127392998380807	0.00693683509615625	0.0158	0.0204	0.0166	0.0027	0.1724	0.0028	0.0026	0.0651	0.0012	0.1132	0.1267	0.03	0.0027	0.116	0.0258	0.0051	0.0027	0.0016	0.0011	0.031	0.0283	0.0232	0.0738	0.0137	0.0998	0.0012
7	rs17474907	31458772	0.98	0.188103243221556	0.82	0.488512084344485	0.108907469218404	0.00409046030590533	0.0154	0.0204	0.0166	0.0029	0.1721	0.003	0.0028	0.065	0.0013	0.1136	0.1272	0.0301	0.0028	0.1152	0.0256	0.0051	0.0028	0.0016	0.0011	0.0313	0.0284	0.0231	0.0734	0.0138	0.0999	0.0013
7	rs79720545	31461630	0.98	0.188103243221556	0.82	0.488512084344485	0.108608945729177	0.0126792967297635	0.0154	0.0203	0.0165	0.0029	0.1719	0.003	0.0028	0.0649	0.0013	0.1137	0.1273	0.0301	0.0028	0.1151	0.0256	0.0051	0.0029	0.0016	0.0011	0.0314	0.0284	0.0231	0.0733	0.0138	0.0999	0.0013
7	rs78791791	31475189	0.97	0.212405230483542	0.82	0.488512084344485	0.0660324710638971	0.00724375751520087	0.0155	0.0203	0.0165	0.0029	0.171	0.0033	0.0031	0.0637	0.0017	0.1144	0.129	0.0299	0.0028	0.1148	0.025	0.0049	0.0031	0.0015	0.0012	0.0316	0.0283	0.0234	0.0717	0.014	0.1001	0.0016
7	rs78800244	31481743	0.97	0.212405230483542	0.82	0.488512084344485	0.0657958308005711	0.00618901724744817	0.0155	0.0203	0.0165	0.0029	0.171	0.0033	0.0031	0.0637	0.0017	0.1144	0.129	0.0299	0.0028	0.1148	0.025	0.0049	0.0031	0.0015	0.0012	0.0316	0.0283	0.0233	0.0717	0.014	0.1001	0.0016
7	rs218116	31482445	0.97	0.212405230483542	0.82	0.488512084344485	0.0655204542526524	0.00603616263422687	0.0156	0.0203	0.0165	0.0029	0.171	0.0033	0.0031	0.0637	0.0017	0.1144	0.129	0.0299	0.0028	0.1148	0.025	0.0049	0.0031	0.0015	0.0012	0.0316	0.0283	0.0233	0.0717	0.014	0.1001	0.0016
7	rs62449232	31487803	0.97	0.212405230483542	0.83	0.441484906400802	0.0673039738899373	0.00966993397630557	0.0155	0.0203	0.0165	0.0029	0.1709	0.0033	0.0032	0.0635	0.0017	0.1147	0.1292	0.0299	0.0028	0.1148	0.0249	0.0049	0.0031	0.0015	0.0012	0.0316	0.0283	0.0234	0.0715	0.014	0.1001	0.0016
7	rs218104	31492735	0.97	0.212405230483542	0.83	0.441484906400802	0.0673239672215597	0.0115287724297442	0.0156	0.0202	0.0165	0.003	0.1708	0.0034	0.0032	0.0634	0.0017	0.115	0.1294	0.0298	0.0028	0.1147	0.0249	0.0049	0.0032	0.0014	0.0012	0.0316	0.0283	0.0234	0.0712	0.014	0.1001	0.0016
7	rs73094110	31497143	0.97	0.212405230483542	0.83	0.441484906400802	0.0409937440147384	0.0128710787915008	0.0155	0.0199	0.0164	0.0031	0.1704	0.0038	0.0035	0.0633	0.0018	0.1149	0.1316	0.0292	0.0029	0.1151	0.0244	0.0049	0.0034	0.0014	0.0013	0.032	0.0282	0.0233	0.0693	0.0139	0.1	0.0017
7	rs218093	31500884	0.98	0.188103243221556	0.82	0.488512084344485	0.0348985477903304	0.0294595745279191	0.0155	0.0197	0.0164	0.0032	0.1702	0.0039	0.0036	0.0633	0.0019	0.115	0.1318	0.029	0.003	0.1155	0.0242	0.0049	0.0035	0.0014	0.0014	0.0321	0.0283	0.0233	0.0685	0.0139	0.1	0.0018
7	rs79447788	31513914	0.97	0.212405230483542	0.82	0.488512084344485	0.0354531136425334	0.0234907964316172	0.0155	0.0197	0.0163	0.0033	0.1702	0.0039	0.0036	0.0634	0.0019	0.115	0.1318	0.029	0.003	0.1155	0.0242	0.0049	0.0036	0.0014	0.0014	0.0321	0.0282	0.0232	0.0684	0.0139	0.1	0.0018
7	rs74974260	31519178	0.97	0.212405230483542	0.82	0.488512084344485	0.0249896570754616	0.0377572290299167	0.0154	0.0198	0.0164	0.0034	0.1705	0.0042	0.0038	0.064	0.0018	0.1149	0.1319	0.0288	0.0032	0.116	0.0238	0.0048	0.0037	0.0014	0.0015	0.0318	0.0282	0.0234	0.0676	0.0137	0.0997	0.0018
7	rs10951295	31534106	0.97	0.212405230483542	0.83	0.441484906400802	0.0187051985169416	0.0607370992376817	0.0153	0.02	0.0164	0.0035	0.1707	0.0044	0.0041	0.0643	0.0018	0.1147	0.1323	0.029	0.0034	0.1162	0.0232	0.0048	0.0039	0.0014	0.0016	0.0312	0.028	0.0236	0.0673	0.0136	0.0987	0.0018
7	rs12701091	31536767	0.97	0.212405230483542	0.83	0.441484906400802	0.0179359063865096	0.0565588846410579	0.0153	0.02	0.0164	0.0035	0.1706	0.0044	0.0041	0.0644	0.0018	0.1146	0.1323	0.029	0.0034	0.1162	0.0232	0.0047	0.004	0.0014	0.0016	0.0312	0.028	0.0237	0.0673	0.0136	0.0987	0.0018
7	rs4723085	31552657	0.97	0.212405230483542	0.83	0.441484906400802	0.0169515953163632	0.0533839117824045	0.0153	0.02	0.0164	0.0036	0.1706	0.0045	0.0041	0.0644	0.0018	0.1146	0.1326	0.0291	0.0034	0.1164	0.0233	0.0047	0.004	0.0013	0.0016	0.0312	0.028	0.0237	0.0671	0.0135	0.0985	0.0018
7	rs61522085	31563818	0.97	0.212405230483542	0.83	0.441484906400802	0.0162212806181486	0.0538865848124966	0.0153	0.02	0.0164	0.0036	0.1706	0.0045	0.0042	0.0644	0.0018	0.1146	0.1326	0.0291	0.0033	0.1164	0.0233	0.0047	0.004	0.0014	0.0016	0.0311	0.028	0.0236	0.0671	0.0136	0.0985	0.0018
7	rs78434540	31565509	0.97	0.212405230483542	0.83	0.441484906400802	0.0172132023132812	0.0540125712744071	0.0153	0.02	0.0164	0.0036	0.1706	0.0045	0.0042	0.0644	0.0018	0.1146	0.1326	0.0291	0.0033	0.1164	0.0233	0.0047	0.004	0.0014	0.0016	0.0311	0.028	0.0236	0.0671	0.0136	0.0985	0.0018
7	rs12672295	31568691	0.97	0.212405230483542	0.83	0.441484906400802	0.0173996392080053	0.053760725549269	0.0153	0.02	0.0164	0.0036	0.1706	0.0045	0.0041	0.0644	0.0018	0.1146	0.1326	0.0291	0.0033	0.1164	0.0233	0.0047	0.004	0.0013	0.0016	0.0311	0.028	0.0236	0.0671	0.0136	0.0985	0.0018
7	rs77981275	31569198	0.97	0.212405230483542	0.83	0.441484906400802	0.01701288575174	0.0540756121789229	0.0153	0.02	0.0164	0.0035	0.1706	0.0045	0.0041	0.0644	0.0018	0.1146	0.1326	0.0291	0.0033	0.1164	0.0233	0.0047	0.004	0.0013	0.0016	0.0311	0.028	0.0236	0.0671	0.0136	0.0985	0.0018
7	rs7811042	31592733	0.97	0.212405230483542	0.83	0.441484906400802	0.0188867269303541	0.0918656599200028	0.0151	0.0199	0.0164	0.0035	0.1706	0.0045	0.0042	0.0643	0.0017	0.1151	0.1326	0.029	0.0033	0.1167	0.0233	0.0047	0.004	0.0012	0.0015	0.0312	0.0279	0.0235	0.0673	0.0135	0.0985	0.0016
7	rs117487032	31601945	0.97	0.212405230483542	0.83	0.441484906400802	0.0213738781035142	0.122945873456319	0.0151	0.0199	0.0164	0.0035	0.1706	0.0045	0.0042	0.0643	0.0017	0.115	0.1326	0.029	0.0033	0.1167	0.0232	0.0047	0.004	0.0012	0.0015	0.0312	0.0279	0.0235	0.0672	0.0135	0.0985	0.0016
7	rs62447346	31609456	0.97	0.212405230483542	0.84	0.397589870063919	0.0154928862732724	0.0901438999532543	0.0151	0.0199	0.0166	0.0037	0.1703	0.0047	0.0045	0.0639	0.0017	0.1145	0.1326	0.0287	0.0034	0.1172	0.0232	0.0047	0.0042	0.0012	0.0015	0.0313	0.0277	0.0237	0.0672	0.0135	0.0983	0.0017
7	rs2041364	31611522	0.97	0.212405230483542	0.84	0.397589870063919	0.0113608922024587	0.0612017715002894	0.0151	0.0198	0.0168	0.0039	0.1702	0.0047	0.0048	0.0636	0.0016	0.114	0.1325	0.0285	0.0034	0.1176	0.0232	0.0047	0.0044	0.0013	0.0016	0.0314	0.0275	0.0239	0.0672	0.0136	0.0982	0.0017
7	rs10252720	31618008	0.96	0.238871757466757	0.84	0.397589870063919	0.0111408289423179	0.0473338785593356	0.0151	0.0198	0.0173	0.0042	0.1698	0.0049	0.0053	0.0628	0.0016	0.113	0.132	0.0282	0.0035	0.118	0.0233	0.0047	0.0048	0.0014	0.0016	0.0316	0.0272	0.0241	0.0677	0.0135	0.0977	0.0018
7	rs1610061	31631284	0.96	0.238871757466757	0.84	0.397589870063919	0.00982581464489228	0.0317051155793327	0.0151	0.0198	0.0173	0.0042	0.1697	0.005	0.0054	0.0627	0.0016	0.1129	0.132	0.0282	0.0035	0.118	0.0233	0.0047	0.0049	0.0014	0.0017	0.0316	0.0272	0.0242	0.0677	0.0135	0.0977	0.0018
7	rs1019184	31631988	0.96	0.238871757466757	0.84	0.397589870063919	0.00997955991916344	0.0327052416685985	0.0151	0.0198	0.0173	0.0042	0.1697	0.005	0.0054	0.0627	0.0016	0.1129	0.132	0.0282	0.0035	0.118	0.0233	0.0047	0.0049	0.0014	0.0017	0.0316	0.0272	0.0242	0.0677	0.0135	0.0977	0.0018
7	rs118169487	31643939	0.96	0.238871757466757	0.84	0.397589870063919	0.0101612214928891	0.0384051254745894	0.0151	0.0198	0.0173	0.0043	0.1698	0.005	0.0054	0.0627	0.0016	0.1128	0.132	0.0282	0.0035	0.1182	0.023	0.0047	0.0049	0.0014	0.0017	0.0317	0.0271	0.0241	0.0678	0.0136	0.0977	0.0019
7	rs111735712	31656497	0.96	0.238871757466757	0.84	0.397589870063919	0.011073766497746	0.0478109234966715	0.0152	0.0199	0.0173	0.0044	0.1696	0.005	0.0055	0.0626	0.0016	0.1126	0.1314	0.0282	0.0035	0.1184	0.0231	0.0047	0.0049	0.0015	0.0017	0.0319	0.0267	0.0242	0.0678	0.0136	0.0978	0.0019
7	rs79433840	31657776	0.96	0.238871757466757	0.84	0.397589870063919	0.0108524167834261	0.0445739686724164	0.0152	0.0199	0.0174	0.0044	0.1695	0.005	0.0056	0.0626	0.0016	0.1125	0.1313	0.0282	0.0036	0.1184	0.0231	0.0047	0.0049	0.0015	0.0017	0.0319	0.0267	0.0242	0.0678	0.0136	0.0978	0.0019
7	rs73315493	31658089	0.96	0.238871757466757	0.84	0.397589870063919	0.0106452365376776	0.0414942138465787	0.0152	0.0199	0.0174	0.0044	0.1695	0.005	0.0056	0.0626	0.0016	0.1125	0.1313	0.0282	0.0036	0.1184	0.023	0.0047	0.0049	0.0015	0.0018	0.0319	0.0267	0.0242	0.0678	0.0136	0.0978	0.0019
7	rs38381	31673751	0.95	0.267590046340022	0.84	0.397589870063919	0.0108909104001512	0.0368479397445032	0.0152	0.0198	0.0174	0.0044	0.1693	0.005	0.0056	0.0625	0.0016	0.1123	0.131	0.0282	0.0036	0.1184	0.0231	0.0047	0.005	0.0015	0.0018	0.0322	0.0267	0.0243	0.0679	0.0136	0.098	0.002
7	rs10247620	31683410	0.95	0.267590046340022	0.84	0.397589870063919	0.0128063660680817	0.0407675332562023	0.0152	0.0202	0.0174	0.0044	0.1691	0.005	0.0057	0.0624	0.0016	0.1123	0.1308	0.028	0.0037	0.1182	0.023	0.0047	0.005	0.0015	0.0018	0.0324	0.0267	0.0243	0.068	0.0137	0.0979	0.002
7	rs38400	31685483	0.95	0.267590046340022	0.84	0.397589870063919	0.0129249040319657	0.0414381110616784	0.0153	0.0202	0.0174	0.0044	0.1691	0.005	0.0057	0.0624	0.0016	0.1123	0.1308	0.028	0.0037	0.1182	0.023	0.0047	0.005	0.0015	0.0018	0.0324	0.0267	0.0243	0.068	0.0137	0.0979	0.002
7	rs27325	31685539	0.95	0.267590046340022	0.84	0.397589870063919	0.0124617084718693	0.0411581074576938	0.0153	0.0202	0.0175	0.0044	0.1691	0.005	0.0057	0.0625	0.0016	0.1123	0.1308	0.028	0.0037	0.1181	0.023	0.0047	0.005	0.0015	0.0018	0.0324	0.0266	0.0243	0.068	0.0138	0.0979	0.002
7	rs111514975	31692270	0.95	0.267590046340022	0.84	0.397589870063919	0.0126824675896489	0.0455637695856857	0.0153	0.0202	0.0175	0.0044	0.169	0.005	0.0058	0.0624	0.0016	0.1123	0.1308	0.028	0.0036	0.1181	0.023	0.0047	0.0051	0.0015	0.0018	0.0324	0.0266	0.0243	0.0679	0.0138	0.0979	0.002
7	rs71530558	31693817	0.95	0.267590046340022	0.84	0.397589870063919	0.0126331596006609	0.044458155480837	0.0153	0.0202	0.0175	0.0044	0.169	0.005	0.0058	0.0624	0.0016	0.1123	0.1308	0.028	0.0036	0.1181	0.023	0.0047	0.0051	0.0015	0.0018	0.0324	0.0266	0.0243	0.0679	0.0138	0.0979	0.002
7	rs10487730	31697111	0.95	0.267590046340022	0.84	0.397589870063919	0.0136729627275694	0.0571387447713497	0.0153	0.0202	0.0176	0.0044	0.169	0.005	0.0058	0.0624	0.0016	0.1122	0.1306	0.0281	0.0036	0.118	0.0231	0.0047	0.0052	0.0015	0.0018	0.0324	0.0265	0.0243	0.0678	0.0138	0.0981	0.002
7	rs27333	31703525	0.95	0.267590046340022	0.84	0.397589870063919	0.0146166781972164	0.0594834419363635	0.0153	0.0202	0.0176	0.0045	0.169	0.005	0.0058	0.0624	0.0016	0.1121	0.1306	0.0281	0.0036	0.118	0.0231	0.0047	0.0052	0.0015	0.0018	0.0324	0.0265	0.0243	0.0678	0.0138	0.098	0.002
7	rs28441480	31708279	0.95	0.267590046340022	0.84	0.397589870063919	0.0181924047954063	0.0843724367190833	0.0153	0.0201	0.0176	0.0045	0.1689	0.005	0.0059	0.0623	0.0016	0.1121	0.1303	0.0282	0.0036	0.1181	0.0232	0.0047	0.0052	0.0015	0.0018	0.0324	0.0265	0.0242	0.0678	0.0138	0.0979	0.0021
7	rs73084813	31710161	0.95	0.267590046340022	0.84	0.397589870063919	0.0185086216803012	0.0928102413638975	0.0154	0.0201	0.0176	0.0045	0.169	0.005	0.0059	0.0623	0.0016	0.1121	0.1303	0.0283	0.0036	0.1181	0.0232	0.0047	0.0052	0.0015	0.0017	0.0323	0.0265	0.0242	0.0677	0.0139	0.0979	0.002
7	rs74842286	31711800	0.95	0.267590046340022	0.84	0.397589870063919	0.0185985314200232	0.0940756232891506	0.0154	0.0201	0.0176	0.0045	0.169	0.005	0.0059	0.0623	0.0017	0.1121	0.1303	0.0283	0.0036	0.1181	0.0232	0.0047	0.0052	0.0015	0.0017	0.0323	0.0265	0.0242	0.0677	0.0139	0.0979	0.0021
7	rs2391996	31713967	0.95	0.267590046340022	0.84	0.397589870063919	0.0192284491223769	0.09710791510032	0.0154	0.0201	0.0176	0.0045	0.1689	0.005	0.0059	0.0623	0.0017	0.1121	0.1303	0.0283	0.0036	0.1181	0.0232	0.0048	0.0052	0.0015	0.0018	0.0323	0.0265	0.0242	0.0677	0.0139	0.0979	0.0021
7	rs75103718	31722460	0.95	0.267590046340022	0.84	0.397589870063919	0.031362958328456	0.219204095277494	0.0154	0.0201	0.0177	0.0045	0.1687	0.005	0.0059	0.0623	0.0017	0.1122	0.1302	0.0284	0.0036	0.1181	0.0233	0.0048	0.0052	0.0015	0.0018	0.0322	0.0265	0.0241	0.0676	0.0139	0.0979	0.0021
7	rs34158	31726465	0.93	0.332112317682009	0.84	0.397589870063919	0.155898663706948	0.0596806478881288	0.0145	0.0195	0.0179	0.0047	0.1662	0.0052	0.0075	0.0611	0.0016	0.1153	0.1296	0.0294	0.0035	0.1179	0.0243	0.0049	0.0054	0.0019	0.0014	0.0317	0.0254	0.0243	0.068	0.0153	0.0958	0.0022
7	rs73088827	31726584	0.93	0.332112317682009	0.84	0.397589870063919	0.233099209679964	0.102709789909883	0.0144	0.0194	0.0178	0.0047	0.1656	0.0052	0.0076	0.0609	0.0016	0.1158	0.1299	0.0294	0.0035	0.1178	0.0246	0.0049	0.0054	0.0019	0.0013	0.0316	0.0254	0.0244	0.068	0.0154	0.0957	0.0022
7	rs55903339	31727062	0.92	0.368072033098782	0.84	0.397589870063919	0.241418465714554	0.0642925244573774	0.0145	0.0188	0.0179	0.0048	0.1629	0.0051	0.0078	0.0602	0.0016	0.1177	0.131	0.0296	0.0032	0.1175	0.0255	0.005	0.0054	0.002	0.0012	0.0315	0.0256	0.0246	0.0677	0.0163	0.095	0.002
7	rs34162	31727967	0.89	0.491600132839596	0.84	0.397589870063919	0.2833869152152	0.0668249519271995	0.0146	0.0183	0.0181	0.0049	0.1587	0.0051	0.008	0.0587	0.0017	0.1202	0.1325	0.0298	0.003	0.1167	0.0261	0.0054	0.0053	0.0022	0.0012	0.0314	0.0259	0.025	0.0681	0.0176	0.0942	0.0019
7	rs6953623	31728980	0.89	0.491600132839596	0.84	0.397589870063919	0.267798900847485	0.0667559690699651	0.0146	0.0182	0.0181	0.0049	0.1585	0.0051	0.008	0.0586	0.0017	0.1204	0.1326	0.0297	0.003	0.1167	0.026	0.0054	0.0053	0.0023	0.0012	0.0314	0.026	0.0249	0.068	0.0177	0.0944	0.0019
7	rs34164	31730048	0.89	0.491600132839596	0.84	0.397589870063919	0.268486702625452	0.086585931532156	0.0147	0.0181	0.0181	0.0049	0.1582	0.0051	0.008	0.0584	0.0017	0.1205	0.1325	0.0298	0.0029	0.1167	0.0262	0.0055	0.0053	0.0023	0.0012	0.0315	0.026	0.025	0.068	0.0178	0.0943	0.0019
7	rs117448586	31730315	0.89	0.491600132839596	0.84	0.397589870063919	0.267890552572249	0.0921014462994714	0.0147	0.0181	0.0181	0.0048	0.158	0.0051	0.0079	0.0584	0.0017	0.1207	0.1325	0.0298	0.0029	0.1166	0.0262	0.0055	0.0053	0.0023	0.0012	0.0315	0.0261	0.025	0.0679	0.0179	0.0942	0.0019
7	rs2284227	31730800	0.89	0.491600132839596	0.84	0.397589870063919	0.250516958980521	0.0913164243517505	0.0147	0.0179	0.0181	0.0048	0.1578	0.0051	0.0079	0.0584	0.0016	0.1209	0.1326	0.0298	0.0029	0.1166	0.0263	0.0056	0.0053	0.0023	0.0012	0.0316	0.0261	0.0249	0.0678	0.018	0.0942	0.0019
7	rs3735422	31732089	0.88	0.538208189821859	0.84	0.397589870063919	0.251268754953303	0.0841447710698921	0.0147	0.0177	0.018	0.0048	0.1562	0.005	0.0078	0.0582	0.0016	0.1217	0.1323	0.0299	0.0028	0.1167	0.0269	0.0056	0.0053	0.0024	0.0011	0.0319	0.0264	0.0249	0.0681	0.0181	0.0944	0.0017
7	rs34171	31732736	0.88	0.538208189821859	0.85	0.356744695657816	0.26101863573073	0.0716562263313227	0.0147	0.0177	0.0181	0.0048	0.1562	0.005	0.0078	0.0583	0.0016	0.1218	0.1323	0.0299	0.0028	0.1168	0.027	0.0056	0.0053	0.0024	0.0011	0.0318	0.0264	0.0249	0.068	0.0181	0.0944	0.0017
7	rs77577629	31745140	0.88	0.538208189821859	0.85	0.356744695657816	0.232971827628249	0.06807173161209	0.0147	0.0177	0.0181	0.0048	0.1562	0.005	0.0077	0.0582	0.0016	0.122	0.1323	0.0299	0.0028	0.1168	0.0269	0.0056	0.0052	0.0024	0.001	0.0318	0.0264	0.0249	0.068	0.0181	0.0945	0.0016
7	rs77364015	31750740	0.88	0.538208189821859	0.85	0.356744695657816	0.22274073904154	0.0684894613515642	0.0147	0.0177	0.0181	0.0048	0.1562	0.005	0.0077	0.0582	0.0015	0.122	0.1323	0.0299	0.0028	0.1168	0.0269	0.0056	0.0052	0.0024	0.001	0.0316	0.0264	0.0249	0.0681	0.0181	0.0948	0.0016
7	rs74562110	31757469	0.88	0.538208189821859	0.86	0.318862054747229	0.204503891766944	0.0657933448479825	0.0147	0.0177	0.0181	0.0048	0.1562	0.005	0.0076	0.0582	0.0015	0.122	0.1323	0.0299	0.0028	0.1168	0.027	0.0056	0.0052	0.0025	0.001	0.0316	0.0264	0.0249	0.0681	0.0182	0.0949	0.0016
7	rs10243184	31761894	0.88	0.538208189821859	0.86	0.318862054747229	0.201751888488805	0.0671011813753681	0.0147	0.0176	0.0182	0.0048	0.1563	0.005	0.0076	0.0581	0.0015	0.1219	0.1322	0.03	0.0028	0.1168	0.027	0.0056	0.0053	0.0025	0.001	0.0316	0.0265	0.0249	0.0681	0.0182	0.095	0.0016
7	rs11765105	31766200	0.88	0.538208189821859	0.86	0.318862054747229	0.199721221096128	0.0683500996985471	0.0147	0.0176	0.0182	0.0048	0.1565	0.005	0.0076	0.0581	0.0015	0.1218	0.1319	0.03	0.0027	0.1168	0.027	0.0056	0.0053	0.0024	0.001	0.0316	0.0265	0.0249	0.0682	0.0182	0.0951	0.0016
7	rs58262863	31772742	0.88	0.538208189821859	0.87	0.283849475516541	0.233269112446637	0.0858200580892257	0.0147	0.0175	0.0182	0.0048	0.1567	0.005	0.0076	0.0578	0.0015	0.1217	0.1313	0.03	0.0027	0.1168	0.027	0.0056	0.0053	0.0024	0.001	0.0316	0.0266	0.0249	0.0683	0.0183	0.0953	0.0016
7	rs2392001	31784036	0.88	0.538208189821859	0.87	0.283849475516541	0.277888766415094	0.114702484957293	0.015	0.0168	0.0187	0.0049	0.1582	0.0052	0.0077	0.0564	0.0014	0.1219	0.1265	0.0303	0.0025	0.1168	0.0272	0.0056	0.0056	0.0024	9e-04	0.0317	0.0271	0.0253	0.0686	0.0188	0.097	0.0015
7	rs4723098	31787989	0.88	0.538208189821859	0.87	0.283849475516541	0.284758646289298	0.092731380121171	0.0149	0.0167	0.0188	0.0049	0.1584	0.005	0.0076	0.0562	0.0013	0.1222	0.1267	0.0303	0.0024	0.1168	0.0272	0.0056	0.0055	0.0024	9e-04	0.0318	0.0272	0.0253	0.0688	0.0188	0.097	0.0013
7	rs9639635	31790294	0.88	0.538208189821859	0.87	0.283849475516541	0.309460492327326	0.112739437673692	0.0148	0.0166	0.0188	0.0049	0.1571	0.005	0.0076	0.0565	0.0013	0.1222	0.1272	0.0304	0.0024	0.1167	0.0272	0.0056	0.0055	0.0023	9e-04	0.0319	0.0272	0.0254	0.0689	0.019	0.0974	0.0012
7	rs62448789	31794352	0.88	0.538208189821859	0.87	0.283849475516541	0.200657003140559	0.0659305037042551	0.0152	0.0153	0.0192	0.0047	0.1554	0.0045	0.007	0.0567	0.0014	0.122	0.1293	0.0303	0.0023	0.1154	0.0272	0.0054	0.0053	0.0025	0.001	0.0324	0.0275	0.0261	0.0701	0.0191	0.0978	0.0013
7	rs10239671	31794740	0.88	0.538208189821859	0.87	0.283849475516541	0.188497243407854	0.0757520520348393	0.0155	0.0145	0.0191	0.0047	0.1554	0.0044	0.0066	0.0564	0.0015	0.1221	0.1305	0.0302	0.0025	0.1138	0.0273	0.0053	0.0052	0.0027	0.0012	0.0327	0.0278	0.0264	0.071	0.019	0.0974	0.0014
7	rs78587650	31798259	0.87	0.587631181685492	0.87	0.283849475516541	0.0827641895691975	0.472457855483936	0.0163	0.0138	0.0183	0.0042	0.1546	0.0046	0.0053	0.0557	0.0013	0.1198	0.1335	0.031	0.0024	0.1145	0.0271	0.0046	0.0047	0.0028	0.0012	0.0323	0.0289	0.0268	0.0729	0.0181	0.098	0.0015
7	rs28376399	31798950	0.87	0.587631181685492	0.87	0.283849475516541	0.0565146504056511	0.210216168616924	0.0163	0.0137	0.0183	0.0042	0.1546	0.0047	0.0053	0.0557	0.0013	0.1199	0.1335	0.031	0.0024	0.1144	0.0272	0.0046	0.0047	0.0028	0.0012	0.0323	0.0289	0.0269	0.0729	0.0181	0.0981	0.0015
7	rs76785870	31802704	0.87	0.587631181685492	0.87	0.283849475516541	0.055084010617644	0.197595008161141	0.0163	0.0137	0.0183	0.0042	0.1545	0.0047	0.0053	0.0557	0.0013	0.1199	0.1336	0.031	0.0024	0.1144	0.0272	0.0046	0.0047	0.0028	0.0012	0.0323	0.0289	0.0269	0.0729	0.0181	0.0981	0.0015
7	rs28639744	31806245	0.87	0.587631181685492	0.87	0.283849475516541	0.0547868544888489	0.19968033298259	0.0163	0.0137	0.0183	0.0042	0.1545	0.0046	0.0053	0.0557	0.0013	0.1199	0.1335	0.031	0.0024	0.1144	0.0272	0.0046	0.0047	0.0028	0.0013	0.0323	0.029	0.0269	0.0729	0.0182	0.0981	0.0015
7	rs12531620	31808175	0.87	0.587631181685492	0.87	0.283849475516541	0.0538155684893048	0.21309159484377	0.0163	0.0137	0.0184	0.0042	0.1545	0.0047	0.0053	0.0558	0.0013	0.1198	0.1336	0.031	0.0023	0.1143	0.0272	0.0046	0.0047	0.0028	0.0013	0.0323	0.029	0.0268	0.0728	0.0182	0.0981	0.0015
7	rs28785787	31809968	0.87	0.587631181685492	0.87	0.283849475516541	0.0547345265922914	0.229188496529739	0.0163	0.0137	0.0184	0.0042	0.1545	0.0047	0.0053	0.0558	0.0013	0.1198	0.1336	0.031	0.0024	0.1143	0.0272	0.0046	0.0047	0.0028	0.0013	0.0323	0.029	0.0268	0.0728	0.0182	0.0981	0.0015
7	rs118190523	31814970	0.87	0.587631181685492	0.87	0.283849475516541	0.0576262792775011	0.274560897683556	0.0164	0.0138	0.0184	0.0042	0.1543	0.0047	0.0052	0.0557	0.0013	0.1197	0.1337	0.031	0.0024	0.1142	0.0273	0.0045	0.0046	0.0029	0.0013	0.0323	0.029	0.0268	0.0729	0.0182	0.098	0.0015
7	rs10951303	31815575	0.87	0.587631181685492	0.87	0.283849475516541	0.0576984924752009	0.297173804336051	0.0164	0.0138	0.0184	0.0042	0.1543	0.0047	0.0052	0.0557	0.0014	0.1196	0.1337	0.031	0.0024	0.1142	0.0274	0.0045	0.0046	0.0029	0.0013	0.0322	0.0291	0.0268	0.0729	0.0181	0.0979	0.0015
7	rs7796965	31818586	0.87	0.587631181685492	0.87	0.283849475516541	0.0662498808289503	0.284920754151738	0.0165	0.014	0.0184	0.0042	0.154	0.0047	0.0052	0.0557	0.0014	0.1192	0.134	0.0309	0.0025	0.1144	0.0275	0.0045	0.0046	0.0029	0.0013	0.0322	0.029	0.0267	0.073	0.0181	0.0977	0.0016
7	rs2058411	31821769	0.87	0.587631181685492	0.87	0.283849475516541	0.0636717977621171	0.245101988245849	0.0166	0.014	0.0195	0.0042	0.1539	0.0047	0.0052	0.0551	0.0014	0.1191	0.1328	0.0308	0.0025	0.1146	0.0275	0.0045	0.0046	0.0029	0.0013	0.0322	0.0291	0.0267	0.0741	0.018	0.0976	0.0016
7	rs13232836	31822252	0.87	0.587631181685492	0.87	0.283849475516541	0.0675641903103964	0.290792103530093	0.0166	0.014	0.0195	0.0042	0.1539	0.0047	0.0052	0.055	0.0014	0.1191	0.1329	0.0308	0.0025	0.1145	0.0275	0.0045	0.0046	0.0029	0.0013	0.0322	0.0291	0.0267	0.0741	0.018	0.0976	0.0016
7	rs78144989	31823379	0.87	0.587631181685492	0.87	0.283849475516541	0.0758079709308811	0.317775015679637	0.0166	0.014	0.0195	0.0042	0.1539	0.0047	0.0052	0.055	0.0014	0.119	0.133	0.0308	0.0025	0.1146	0.0275	0.0045	0.0046	0.0029	0.0013	0.0322	0.0291	0.0267	0.0741	0.018	0.0975	0.0016
7	rs73319123	31824051	0.87	0.587631181685492	0.87	0.283849475516541	0.128592377236108	0.36318181909393	0.0166	0.014	0.0194	0.0042	0.1538	0.0047	0.0051	0.0549	0.0014	0.1188	0.1331	0.0307	0.0024	0.1148	0.0277	0.0044	0.0046	0.0029	0.0013	0.032	0.0291	0.0267	0.0742	0.0179	0.0975	0.0016
7	rs10280180	31826996	0.89	0.491600132839596	0.87	0.283849475516541	0.135248848522847	0.27780746404759	0.0188	0.0153	0.0179	0.0034	0.152	0.0042	0.0038	0.0503	0.0012	0.1121	0.1369	0.0283	0.002	0.122	0.0317	0.0043	0.0037	0.0027	0.0012	0.0322	0.0303	0.0291	0.076	0.0162	0.0974	0.0015
7	rs982858	31830247	0.89	0.491600132839596	0.88	0.251609301083599	0.127124076441441	0.274445166579399	0.0189	0.0153	0.018	0.0033	0.152	0.0042	0.0038	0.0499	0.0012	0.1118	0.1371	0.0282	0.002	0.1224	0.032	0.0043	0.0038	0.0026	0.0012	0.0322	0.0301	0.0293	0.0763	0.0162	0.0973	0.0015
7	rs6961779	31830457	0.89	0.491600132839596	0.88	0.251609301083599	0.128291894068538	0.260554092563123	0.0189	0.0153	0.0179	0.0033	0.152	0.0042	0.0038	0.0499	0.0012	0.1119	0.137	0.0282	0.002	0.1225	0.032	0.0043	0.0037	0.0026	0.0012	0.0321	0.0301	0.0293	0.0763	0.0162	0.0973	0.0015
7	rs76140731	31832171	0.89	0.491600132839596	0.88	0.251609301083599	0.129828810416243	0.262378009830485	0.019	0.0153	0.018	0.0033	0.152	0.0042	0.0038	0.0499	0.0012	0.1118	0.137	0.0282	0.002	0.1225	0.032	0.0043	0.0037	0.0026	0.0012	0.0321	0.0301	0.0293	0.0762	0.0162	0.0973	0.0015
7	rs117445603	31839357	0.89	0.491600132839596	0.88	0.251609301083599	0.13104198905076	0.259416168511762	0.019	0.0153	0.018	0.0033	0.1522	0.0041	0.0038	0.0499	0.0012	0.1118	0.137	0.0281	0.002	0.1225	0.0319	0.0043	0.0037	0.0026	0.0012	0.0321	0.0301	0.0293	0.0763	0.0161	0.0974	0.0015
7	rs60649162	31842999	0.89	0.491600132839596	0.88	0.251609301083599	0.133889005879098	0.268562937978987	0.0191	0.0153	0.0179	0.0033	0.1523	0.0041	0.0038	0.0499	0.0012	0.1117	0.137	0.028	0.0019	0.1225	0.032	0.0043	0.0037	0.0026	0.0012	0.032	0.0301	0.0293	0.0763	0.0161	0.0974	0.0014
7	rs12155495	31848399	0.89	0.491600132839596	0.88	0.251609301083599	0.136461079422666	0.308861233876846	0.0192	0.0153	0.0179	0.0033	0.1524	0.0041	0.0038	0.0498	0.0011	0.1117	0.137	0.0279	0.0019	0.1226	0.032	0.0043	0.0037	0.0025	0.0011	0.032	0.0301	0.0294	0.0764	0.016	0.0975	0.0014
7	rs3213709	31848706	0.89	0.491600132839596	0.88	0.251609301083599	0.134877162147016	0.296107282084802	0.0192	0.0153	0.0179	0.0033	0.1525	0.0041	0.0038	0.0498	0.0012	0.1117	0.137	0.0279	0.0019	0.1226	0.032	0.0043	0.0037	0.0025	0.0012	0.032	0.0301	0.0294	0.0764	0.016	0.0975	0.0014
7	Affx-37212182	31851610	0.9	0.447749409690379	0.88	0.251609301083599	0.122721951275622	0.257258421026637	0.0194	0.0154	0.0178	0.0032	0.1527	0.004	0.0035	0.05	0.0011	0.1114	0.1376	0.0276	0.0018	0.1225	0.0319	0.0041	0.0036	0.0025	0.0011	0.032	0.0301	0.0297	0.0767	0.016	0.0977	0.0013
7	rs114995771	31854497	0.9	0.447749409690379	0.88	0.251609301083599	0.121265842873571	0.227114652465071	0.0194	0.0154	0.0179	0.0031	0.1528	0.004	0.0035	0.0501	0.0011	0.1113	0.1378	0.0276	0.0018	0.1224	0.032	0.0041	0.0037	0.0024	0.0011	0.032	0.0301	0.0297	0.0768	0.0159	0.0977	0.0013
7	rs7791212	31854659	0.9	0.447749409690379	0.88	0.251609301083599	0.120860031139756	0.221470341512069	0.0194	0.0154	0.0179	0.0031	0.1528	0.004	0.0035	0.0501	0.0011	0.1113	0.1378	0.0276	0.0018	0.1224	0.032	0.0041	0.0037	0.0024	0.0011	0.032	0.0301	0.0297	0.0768	0.0159	0.0977	0.0013
7	rs115043922	31856194	0.9	0.447749409690379	0.88	0.251609301083599	0.119302531683859	0.182396111102832	0.0195	0.0154	0.0179	0.0031	0.153	0.004	0.0035	0.0501	0.0011	0.1112	0.1379	0.0275	0.0018	0.1224	0.0319	0.0041	0.0037	0.0024	0.0011	0.032	0.0301	0.0297	0.0768	0.0159	0.0977	0.0013
7	rs3807614	31859027	0.9	0.447749409690379	0.88	0.251609301083599	0.117216631342647	0.162630296000759	0.0195	0.0154	0.0179	0.0031	0.153	0.0039	0.0034	0.0501	0.0011	0.1112	0.138	0.0274	0.0018	0.1225	0.0319	0.004	0.0037	0.0024	0.0011	0.032	0.0301	0.0297	0.0768	0.0159	0.0977	0.0013
7	rs10226190	31861834	0.9	0.447749409690379	0.88	0.251609301083599	0.116337648646847	0.148737755876929	0.0195	0.0155	0.0179	0.003	0.1531	0.0039	0.0034	0.0501	0.0011	0.1112	0.1381	0.0274	0.0018	0.1226	0.0319	0.004	0.0036	0.0024	0.0011	0.032	0.0301	0.0297	0.0768	0.0159	0.0977	0.0013
7	rs61745829	31862756	0.9	0.447749409690379	0.88	0.251609301083599	0.116620748156945	0.144984041816676	0.0195	0.0155	0.0179	0.003	0.1531	0.0039	0.0034	0.0501	0.0011	0.1112	0.1381	0.0274	0.0018	0.1226	0.0319	0.004	0.0036	0.0024	0.0011	0.032	0.0301	0.0297	0.0768	0.0159	0.0977	0.0013
7	rs73092410	31863802	0.9	0.447749409690379	0.88	0.251609301083599	0.117529503921719	0.143306215564723	0.0195	0.0155	0.0179	0.003	0.1531	0.0039	0.0034	0.0501	0.0011	0.1112	0.1381	0.0273	0.0018	0.1226	0.0319	0.004	0.0036	0.0024	0.0011	0.032	0.0301	0.0297	0.0768	0.0159	0.0977	0.0013
7	rs3801352	31869408	0.9	0.447749409690379	0.88	0.251609301083599	0.116507457700594	0.136940671652922	0.0195	0.0155	0.0179	0.0029	0.1537	0.0038	0.0033	0.0503	0.001	0.1112	0.1386	0.0268	0.0017	0.123	0.0318	0.0039	0.0035	0.0024	0.001	0.0322	0.0301	0.0295	0.0769	0.0158	0.0975	0.0012
7	rs117084456	31870756	0.9	0.447749409690379	0.88	0.251609301083599	0.117899921480963	0.172166323934022	0.0196	0.0156	0.0179	0.0028	0.1543	0.0037	0.0031	0.0507	0.001	0.1111	0.139	0.0263	0.0016	0.1233	0.0317	0.0037	0.0033	0.0023	9e-04	0.0326	0.0301	0.0294	0.0773	0.0155	0.0973	0.0011
7	rs3729622	31871153	0.9	0.447749409690379	0.88	0.251609301083599	0.117216631342647	0.167325355761011	0.0196	0.0156	0.0179	0.0028	0.1543	0.0037	0.0031	0.0507	0.001	0.1111	0.139	0.0262	0.0016	0.1233	0.0317	0.0037	0.0033	0.0023	9e-04	0.0326	0.0301	0.0294	0.0773	0.0155	0.0973	0.0011
7	rs12701142	31874875	0.9	0.447749409690379	0.88	0.251609301083599	0.114283801743956	0.129694001351637	0.0196	0.0156	0.0179	0.0027	0.1544	0.0036	0.003	0.0507	0.001	0.1112	0.1391	0.0262	0.0016	0.1234	0.0317	0.0037	0.0033	0.0022	9e-04	0.0327	0.0301	0.0294	0.0773	0.0154	0.0973	0.0011
7	rs73092427	31878026	0.9	0.447749409690379	0.88	0.251609301083599	0.114900403968355	0.140156389972366	0.0196	0.0156	0.0179	0.0027	0.1544	0.0036	0.003	0.0507	0.001	0.1111	0.1392	0.0261	0.0016	0.1235	0.0317	0.0036	0.0033	0.0022	9e-04	0.0327	0.0301	0.0294	0.0773	0.0154	0.0973	0.0011
7	rs7803484	31888648	0.9	0.447749409690379	0.88	0.251609301083599	0.114311784872836	0.135935670048262	0.0196	0.0156	0.0179	0.0027	0.1545	0.0036	0.0029	0.0508	9e-04	0.1111	0.1392	0.0261	0.0016	0.1235	0.0316	0.0036	0.0033	0.0022	9e-04	0.0328	0.0301	0.0295	0.0774	0.0153	0.0972	0.0011
7	rs2072430	31890104	0.9	0.447749409690379	0.88	0.251609301083599	0.114788142754782	0.127548514627829	0.0196	0.0156	0.0179	0.0027	0.1545	0.0036	0.0029	0.0508	9e-04	0.1111	0.1392	0.0261	0.0016	0.1236	0.0316	0.0036	0.0033	0.0022	9e-04	0.0329	0.0301	0.0295	0.0774	0.0153	0.0972	0.0011
7	rs3801345	31892837	0.9	0.447749409690379	0.88	0.251609301083599	0.136648153596021	0.124355335385714	0.0197	0.0158	0.0174	0.0023	0.1554	0.0033	0.0025	0.0511	8e-04	0.1113	0.1404	0.0254	0.0014	0.1246	0.0314	0.0032	0.0029	0.002	8e-04	0.033	0.0304	0.0294	0.0782	0.0147	0.0971	9e-04
7	rs73092449	31893075	0.9	0.447749409690379	0.88	0.251609301083599	0.143517564311654	0.130501977774154	0.0197	0.0159	0.0173	0.0022	0.1554	0.0032	0.0025	0.0512	8e-04	0.1113	0.1406	0.0253	0.0014	0.1248	0.0314	0.0031	0.0029	0.002	8e-04	0.033	0.0304	0.0294	0.0784	0.0146	0.097	9e-04
7	rs12701151	31897146	0.9	0.447749409690379	0.89	0.222038712392691	0.156168695665484	0.125682155692457	0.0197	0.016	0.0172	0.0021	0.1557	0.0031	0.0023	0.0513	7e-04	0.1114	0.1413	0.0248	0.0013	0.1251	0.0313	0.0029	0.0028	0.0019	8e-04	0.033	0.0305	0.0295	0.0789	0.0144	0.0967	8e-04
7	rs1860788	31922902	0.9	0.447749409690379	0.89	0.222038712392691	0.156574260159494	0.111720374833512	0.0197	0.016	0.0171	0.0021	0.1561	0.0031	0.0023	0.0513	7e-04	0.1113	0.1417	0.0246	0.0013	0.1254	0.0312	0.0028	0.0027	0.0018	7e-04	0.033	0.0306	0.0294	0.0792	0.0142	0.0965	8e-04
7	rs117260063	31923305	0.9	0.447749409690379	0.89	0.222038712392691	0.156608085182281	0.11444570419554	0.0197	0.016	0.0171	0.0021	0.1561	0.0031	0.0023	0.0513	7e-04	0.1113	0.1417	0.0246	0.0013	0.1254	0.0312	0.0028	0.0027	0.0018	7e-04	0.033	0.0306	0.0294	0.0792	0.0142	0.0965	8e-04
7	rs76735198	31925744	0.9	0.447749409690379	0.89	0.222038712392691	0.156608085182281	0.111889973197969	0.0197	0.016	0.0171	0.0021	0.1561	0.0031	0.0023	0.0513	7e-04	0.1112	0.1417	0.0246	0.0013	0.1254	0.0312	0.0028	0.0027	0.0018	7e-04	0.033	0.0306	0.0294	0.0792	0.0142	0.0964	8e-04
7	rs11766966	31934968	0.9	0.447749409690379	0.89	0.222038712392691	0.156912704117	0.126391940559463	0.0198	0.0161	0.0171	0.0021	0.1561	0.0031	0.0022	0.0511	6e-04	0.1112	0.1422	0.0245	0.0014	0.1262	0.031	0.0027	0.0027	0.0019	7e-04	0.033	0.0307	0.0292	0.0794	0.0141	0.096	8e-04
7	rs10253230	31935003	0.9	0.447749409690379	0.89	0.222038712392691	0.156946572191406	0.127281264844169	0.0198	0.0161	0.0171	0.0021	0.1561	0.0031	0.0022	0.0511	6e-04	0.1112	0.1422	0.0245	0.0014	0.1262	0.031	0.0027	0.0027	0.0019	7e-04	0.033	0.0307	0.0292	0.0794	0.0141	0.096	8e-04
7	rs76736975	31936937	0.9	0.447749409690379	0.89	0.222038712392691	0.172552885065736	0.0964663948641865	0.0196	0.0161	0.0171	0.002	0.1557	0.003	0.0023	0.0511	6e-04	0.1113	0.1423	0.0243	0.0013	0.1267	0.0311	0.0026	0.0027	0.0019	7e-04	0.033	0.0308	0.0292	0.0797	0.0141	0.0958	8e-04
7	rs729804	31939381	0.9	0.447749409690379	0.89	0.222038712392691	0.177680213806834	0.089598786029296	0.0196	0.0161	0.0171	0.002	0.1556	0.003	0.0023	0.0511	6e-04	0.1114	0.1423	0.0242	0.0013	0.1268	0.0311	0.0026	0.0027	0.0019	7e-04	0.033	0.0308	0.0292	0.0798	0.0141	0.0958	8e-04
7	rs77451777	31943585	0.9	0.447749409690379	0.89	0.222038712392691	0.179946202096412	0.0833121191099893	0.0196	0.0161	0.0171	0.002	0.1555	0.003	0.0023	0.0511	6e-04	0.1114	0.1423	0.0243	0.0013	0.1269	0.0311	0.0026	0.0027	0.0019	7e-04	0.0329	0.0308	0.0292	0.0799	0.0141	0.0958	8e-04
7	rs117423832	31946018	0.9	0.447749409690379	0.92	0.14824156235026	0.182302691577962	0.0835388748898197	0.0196	0.0161	0.0171	0.002	0.1555	0.0029	0.0023	0.0511	6e-04	0.1114	0.1424	0.0243	0.0013	0.1269	0.0311	0.0026	0.0026	0.0019	7e-04	0.0329	0.0308	0.0292	0.08	0.0141	0.0957	8e-04
7	rs4723110	31953241	0.9	0.447749409690379	0.92	0.14824156235026	0.189327134849722	0.0846003499373668	0.0196	0.0162	0.0171	0.002	0.1554	0.0029	0.0023	0.0511	6e-04	0.1114	0.1424	0.0242	0.0013	0.127	0.0312	0.0025	0.0026	0.0019	7e-04	0.033	0.0309	0.0292	0.0802	0.0141	0.0957	8e-04
7	rs10233901	31957355	0.9	0.447749409690379	0.92	0.14824156235026	0.189667238018698	0.085590828665106	0.0196	0.0161	0.0171	0.002	0.1553	0.0029	0.0023	0.0511	6e-04	0.1114	0.1424	0.0242	0.0013	0.1269	0.0312	0.0025	0.0026	0.0019	7e-04	0.033	0.0309	0.0292	0.0802	0.0141	0.0957	8e-04
7	rs12216600	31965969	0.9	0.447749409690379	0.92	0.14824156235026	0.185012148562106	0.0828593539718707	0.0196	0.0161	0.0172	0.002	0.1552	0.0029	0.0023	0.0512	6e-04	0.1114	0.1424	0.0242	0.0013	0.1269	0.0311	0.0025	0.0026	0.0019	7e-04	0.033	0.0309	0.0292	0.0803	0.0141	0.0957	8e-04
7	rs73686827	31975894	0.9	0.447749409690379	0.92	0.14824156235026	0.183561768397838	0.0864325386036107	0.0196	0.0161	0.0172	0.002	0.1552	0.0029	0.0023	0.0512	6e-04	0.1114	0.1424	0.0242	0.0013	0.1269	0.0311	0.0025	0.0026	0.0019	7e-04	0.0329	0.0309	0.0292	0.0803	0.0141	0.0957	8e-04
7	rs6977395	31978031	0.9	0.447749409690379	0.92	0.14824156235026	0.183153873936723	0.0917871177191262	0.0196	0.0161	0.0172	0.002	0.1551	0.0029	0.0023	0.0512	6e-04	0.1114	0.1424	0.0242	0.0013	0.1269	0.0311	0.0025	0.0026	0.0019	7e-04	0.0329	0.0309	0.0292	0.0803	0.0141	0.0957	8e-04
7	rs112747806	31979776	0.9	0.447749409690379	0.92	0.14824156235026	0.180056267559185	0.094949494324367	0.0196	0.0162	0.0172	0.002	0.1551	0.0029	0.0024	0.0512	6e-04	0.1114	0.1424	0.0242	0.0013	0.127	0.0311	0.0025	0.0026	0.0018	7e-04	0.0329	0.0308	0.0292	0.0804	0.0141	0.0956	8e-04
7	rs10232428	31999260	0.91	0.406594937265203	0.92	0.14824156235026	0.174060355856351	0.0555343001299485	0.0195	0.0166	0.0174	0.0022	0.1545	0.0028	0.0026	0.0512	7e-04	0.1114	0.1424	0.0244	0.0014	0.1273	0.0309	0.0024	0.0025	0.0019	7e-04	0.0327	0.0308	0.0292	0.0806	0.014	0.0951	8e-04
7	rs11536452	32003412	0.91	0.406594937265203	0.92	0.14824156235026	0.170697038665079	0.0531959351761616	0.0195	0.0166	0.0174	0.0022	0.1544	0.0028	0.0027	0.0512	7e-04	0.1115	0.1425	0.0244	0.0014	0.1273	0.0309	0.0023	0.0025	0.0019	8e-04	0.0326	0.0307	0.0292	0.0806	0.014	0.095	8e-04
7	rs117737883	32011664	0.91	0.406594937265203	0.92	0.14824156235026	0.172767771984249	0.0512087796089668	0.0195	0.0168	0.0174	0.0023	0.1543	0.0028	0.0029	0.0511	7e-04	0.1114	0.1425	0.0245	0.0015	0.1273	0.0308	0.0023	0.0025	0.0019	8e-04	0.0325	0.0307	0.0292	0.0807	0.0139	0.0948	8e-04
7	rs2215819	32015295	0.91	0.406594937265203	0.92	0.14824156235026	0.174853021525944	0.0507171370080232	0.0194	0.0169	0.0174	0.0024	0.1541	0.0028	0.0029	0.0511	7e-04	0.1114	0.1425	0.0246	0.0015	0.1273	0.0308	0.0023	0.0025	0.0019	8e-04	0.0324	0.0307	0.0293	0.0807	0.0139	0.0947	9e-04
7	rs73096614	32016352	0.91	0.406594937265203	0.92	0.14824156235026	0.178445867703185	0.0509626999900096	0.0194	0.0169	0.0173	0.0024	0.1541	0.0028	0.0029	0.0511	7e-04	0.1114	0.1425	0.0246	0.0015	0.1273	0.0308	0.0023	0.0025	0.0019	8e-04	0.0324	0.0308	0.0293	0.0807	0.0139	0.0946	9e-04
7	rs80281693	32016391	0.91	0.406594937265203	0.92	0.14824156235026	0.178628446820583	0.0502886469647399	0.0194	0.0169	0.0173	0.0024	0.1541	0.0028	0.0029	0.0511	7e-04	0.1114	0.1425	0.0246	0.0015	0.1273	0.0308	0.0023	0.0025	0.0019	8e-04	0.0324	0.0308	0.0293	0.0807	0.0139	0.0946	9e-04
7	rs117917106	32019311	0.91	0.406594937265203	0.92	0.14824156235026	0.178336372030789	0.0496792736623614	0.0194	0.0169	0.0172	0.0024	0.1541	0.0028	0.003	0.0511	7e-04	0.1115	0.1425	0.0246	0.0015	0.1272	0.0307	0.0023	0.0026	0.0019	8e-04	0.0324	0.031	0.0293	0.0806	0.014	0.0946	9e-04
7	rs2192388	32019385	0.91	0.406594937265203	0.92	0.14824156235026	0.179067076989069	0.04949709514237	0.0194	0.0169	0.0172	0.0024	0.1541	0.0028	0.003	0.0511	7e-04	0.1115	0.1425	0.0246	0.0015	0.1272	0.0307	0.0023	0.0026	0.0019	8e-04	0.0324	0.031	0.0293	0.0806	0.014	0.0946	9e-04
7	rs17335283	32021670	0.91	0.406594937265203	0.92	0.14824156235026	0.168040883993482	0.0583712035217397	0.0194	0.0169	0.0172	0.0024	0.1542	0.0028	0.0029	0.0511	7e-04	0.1115	0.1425	0.0246	0.0016	0.1273	0.0307	0.0023	0.0026	0.0019	8e-04	0.0324	0.031	0.0293	0.0806	0.014	0.0946	9e-04
7	rs71530566	32025903	0.91	0.406594937265203	0.92	0.14824156235026	0.166353678108706	0.063142798584871	0.0194	0.0169	0.0172	0.0024	0.1542	0.0028	0.0029	0.0511	8e-04	0.1115	0.1425	0.0246	0.0016	0.1273	0.0307	0.0023	0.0026	0.0019	8e-04	0.0324	0.031	0.0293	0.0806	0.0141	0.0945	9e-04
7	rs995267	32028025	0.91	0.406594937265203	0.92	0.14824156235026	0.166493899083021	0.0620018437431966	0.0194	0.0169	0.0172	0.0024	0.1542	0.0028	0.0029	0.0511	8e-04	0.1115	0.1425	0.0246	0.0016	0.1273	0.0306	0.0023	0.0026	0.0019	8e-04	0.0323	0.031	0.0293	0.0805	0.0141	0.0945	9e-04
7	rs58778041	32032549	0.91	0.406594937265203	0.92	0.14824156235026	0.163598450240032	0.0839173532368919	0.0193	0.0169	0.0172	0.0024	0.1543	0.0027	0.0029	0.051	8e-04	0.1115	0.1427	0.0246	0.0016	0.1274	0.0307	0.0022	0.0026	0.0019	8e-04	0.0322	0.031	0.0292	0.0806	0.0142	0.0944	9e-04
7	rs4720051	32033492	0.91	0.406594937265203	0.92	0.14824156235026	0.164537083759329	0.080312573535994	0.0193	0.0169	0.0172	0.0024	0.1544	0.0027	0.0029	0.0509	8e-04	0.1115	0.1427	0.0246	0.0016	0.1274	0.0307	0.0023	0.0026	0.0019	8e-04	0.0322	0.031	0.0292	0.0806	0.0142	0.0943	9e-04
7	rs73096651	32035539	0.91	0.406594937265203	0.92	0.14824156235026	0.161489402876753	0.0896765788393621	0.0192	0.0169	0.0171	0.0025	0.1544	0.0027	0.0029	0.0508	8e-04	0.1114	0.1428	0.0247	0.0017	0.1275	0.0307	0.0023	0.0026	0.0019	8e-04	0.032	0.031	0.0292	0.0805	0.0142	0.0943	9e-04
7	rs7796232	32037234	0.91	0.406594937265203	0.92	0.14824156235026	0.161076395913025	0.0821820760467997	0.0191	0.0169	0.017	0.0025	0.1545	0.0027	0.0029	0.0508	8e-04	0.1114	0.1428	0.0247	0.0017	0.1279	0.0307	0.0023	0.0026	0.0019	8e-04	0.0319	0.031	0.0292	0.0805	0.0143	0.0939	9e-04
7	rs13306873	32037357	0.91	0.406594937265203	0.92	0.14824156235026	0.159841097695471	0.0796438299997234	0.019	0.0169	0.017	0.0025	0.1545	0.0027	0.0029	0.0509	9e-04	0.1114	0.1428	0.0248	0.0017	0.1279	0.0307	0.0023	0.0027	0.002	8e-04	0.0318	0.0309	0.0292	0.0805	0.0144	0.0939	9e-04
7	rs75427929	32041738	0.92	0.368072033098782	0.92	0.14824156235026	0.109778785472226	0.0334647283977128	0.0187	0.0178	0.0174	0.003	0.155	0.0027	0.0031	0.0511	0.0011	0.1094	0.1424	0.0251	0.002	0.1286	0.0301	0.0025	0.003	0.0025	9e-04	0.0305	0.0303	0.0298	0.0803	0.0147	0.0929	0.0011
7	rs2058545	32043196	0.92	0.368072033098782	0.92	0.14824156235026	0.105465086008168	0.0337196725197628	0.0187	0.0189	0.0174	0.003	0.1551	0.0027	0.0031	0.0511	0.0011	0.1093	0.1424	0.0251	0.002	0.1282	0.03	0.0025	0.003	0.0025	9e-04	0.0304	0.0302	0.0298	0.0803	0.0147	0.0922	0.0011
7	rs117745925	32048991	0.92	0.368072033098782	0.92	0.14824156235026	0.0861437998844232	0.032906986185002	0.0186	0.019	0.0174	0.003	0.1554	0.0027	0.0031	0.0513	0.0011	0.109	0.1427	0.0251	0.0021	0.1281	0.0298	0.0025	0.0031	0.0026	9e-04	0.0304	0.0298	0.0298	0.0802	0.0147	0.092	0.0012
7	rs7783322	32053711	0.93	0.332112317682009	0.92	0.14824156235026	0.0301652444672035	0.0324538657468023	0.0182	0.0197	0.0175	0.0036	0.1573	0.0028	0.0034	0.053	0.0012	0.107	0.1453	0.0255	0.0025	0.1269	0.0282	0.0027	0.0035	0.0034	9e-04	0.0303	0.0262	0.0299	0.0797	0.0156	0.0897	0.0018
7	rs17336533	32058830	0.93	0.332112317682009	0.92	0.14824156235026	0.029612913955065	0.0478707019911049	0.0182	0.0197	0.0174	0.0037	0.1575	0.0028	0.0034	0.053	0.0012	0.107	0.1454	0.0255	0.0025	0.1266	0.0279	0.0026	0.0036	0.0036	9e-04	0.0303	0.0258	0.0299	0.0796	0.0156	0.09	0.0018
7	rs117489929	32061033	0.93	0.332112317682009	0.92	0.14824156235026	0.0296815621817447	0.0488316151113973	0.0182	0.0197	0.0174	0.0037	0.1575	0.0028	0.0034	0.053	0.0012	0.107	0.1454	0.0255	0.0025	0.1265	0.0279	0.0026	0.0036	0.0036	9e-04	0.0303	0.0258	0.0299	0.0796	0.0157	0.09	0.0018
7	rs30567	32069640	0.93	0.332112317682009	0.92	0.14824156235026	0.0303509558803208	0.0428508550264692	0.0182	0.0197	0.0174	0.0037	0.158	0.0028	0.0034	0.053	0.0012	0.1068	0.1454	0.0255	0.0025	0.1264	0.0279	0.0026	0.0036	0.0036	9e-04	0.0302	0.0257	0.0299	0.0795	0.0157	0.09	0.0018
7	rs34080819	32074939	0.93	0.332112317682009	0.92	0.14824156235026	0.0300726895018029	0.042283217594939	0.0182	0.0198	0.0174	0.0038	0.1579	0.0028	0.0034	0.053	0.0012	0.1066	0.1456	0.0254	0.0025	0.1265	0.0279	0.0026	0.0036	0.0036	9e-04	0.0302	0.0257	0.03	0.0795	0.0158	0.09	0.0018
7	rs30572	32077015	0.93	0.332112317682009	0.92	0.14824156235026	0.0304557714712313	0.0391126345579605	0.0182	0.0198	0.0173	0.0038	0.1577	0.0028	0.0035	0.0529	0.0012	0.1065	0.1457	0.0254	0.0025	0.1266	0.0279	0.0027	0.0036	0.0036	9e-04	0.0302	0.0257	0.03	0.0794	0.0158	0.09	0.0018
7	rs76155896	32080433	0.93	0.332112317682009	0.92	0.14824156235026	0.0304557714712313	0.0392767337028858	0.0182	0.0198	0.0173	0.0038	0.1578	0.0029	0.0034	0.053	0.0012	0.1066	0.1456	0.0254	0.0025	0.1266	0.0279	0.0027	0.0036	0.0036	9e-04	0.0302	0.0257	0.03	0.0794	0.0158	0.09	0.0018
7	rs74552041	32081111	0.93	0.332112317682009	0.92	0.14824156235026	0.0306661663389184	0.035686195080302	0.0182	0.0198	0.0173	0.0038	0.1578	0.0029	0.0034	0.053	0.0012	0.1066	0.1456	0.0254	0.0025	0.1266	0.0279	0.0027	0.0036	0.0036	9e-04	0.0302	0.0257	0.03	0.0794	0.0158	0.0899	0.0018
7	rs10259038	32081165	0.93	0.332112317682009	0.92	0.14824156235026	0.0306778848336918	0.0352158317848792	0.0182	0.0198	0.0173	0.0038	0.1578	0.0029	0.0034	0.053	0.0012	0.1066	0.1456	0.0254	0.0025	0.1266	0.0279	0.0027	0.0036	0.0036	9e-04	0.0302	0.0257	0.03	0.0794	0.0158	0.0899	0.0018
7	rs30585	32093550	0.93	0.332112317682009	0.92	0.14824156235026	0.0292486804133427	0.0413260075238987	0.018	0.0198	0.0172	0.0038	0.1588	0.0028	0.0034	0.0532	0.0012	0.1064	0.1455	0.0255	0.0025	0.1266	0.0276	0.0026	0.0037	0.0036	9e-04	0.0301	0.0258	0.0302	0.0792	0.016	0.0894	0.0018
7	rs80075634	32098447	0.93	0.332112317682009	0.92	0.14824156235026	0.02965866698393	0.0394411426689033	0.018	0.0198	0.0172	0.0039	0.1589	0.0028	0.0035	0.0532	0.0012	0.1064	0.1454	0.0255	0.0025	0.1266	0.0276	0.0026	0.0037	0.0036	9e-04	0.0301	0.0258	0.0302	0.0791	0.016	0.0893	0.0018
7	rs74965060	32099591	0.93	0.332112317682009	0.92	0.14824156235026	0.0307013312707822	0.0386221989422555	0.018	0.0198	0.0172	0.0039	0.159	0.0028	0.0035	0.0533	0.0012	0.1064	0.1454	0.0255	0.0026	0.1265	0.0276	0.0026	0.0037	0.0036	9e-04	0.0299	0.0258	0.0302	0.0791	0.0161	0.0893	0.0018
7	rs11771282	32105176	0.93	0.332112317682009	0.92	0.14824156235026	0.0322525186847541	0.0390580037421088	0.0178	0.0199	0.0171	0.004	0.1597	0.0028	0.0037	0.0536	0.0013	0.1062	0.1449	0.0258	0.0026	0.1263	0.0276	0.0028	0.0038	0.0037	9e-04	0.0298	0.026	0.0304	0.0784	0.0165	0.0884	0.0018
7	rs970807	32105405	0.93	0.332112317682009	0.92	0.14824156235026	0.0326181351864926	0.0355290906486029	0.0178	0.0199	0.0171	0.004	0.1597	0.0028	0.0037	0.0536	0.0013	0.1062	0.1449	0.0258	0.0026	0.1263	0.0276	0.0028	0.0038	0.0037	9e-04	0.0297	0.026	0.0304	0.0784	0.0165	0.0884	0.0018
7	rs30596	32109063	0.93	0.332112317682009	0.92	0.14824156235026	0.032325411216046	0.0417189648434239	0.0178	0.0199	0.0171	0.004	0.1597	0.0028	0.0037	0.0536	0.0013	0.1062	0.1448	0.0258	0.0026	0.1262	0.0276	0.0028	0.0038	0.0038	9e-04	0.0298	0.0259	0.0304	0.0784	0.0166	0.0883	0.0018
7	rs7782539	32116927	0.94	0.298643641979994	0.92	0.14824156235026	0.0319741639526916	0.05791583074535	0.0178	0.0199	0.017	0.004	0.1597	0.0028	0.0037	0.0536	0.0013	0.1061	0.1448	0.0258	0.0026	0.1262	0.0276	0.0028	0.0038	0.0038	9e-04	0.0297	0.0259	0.0305	0.0784	0.0166	0.0883	0.0018
7	rs17338455	32121090	0.94	0.298643641979994	0.92	0.14824156235026	0.0307952430441169	0.0272449100544205	0.0175	0.0198	0.0169	0.0043	0.1597	0.003	0.004	0.0535	0.0013	0.1055	0.1444	0.0261	0.0027	0.1262	0.0275	0.0031	0.004	0.0038	9e-04	0.0295	0.0256	0.0312	0.0779	0.0167	0.0884	0.0017
7	rs77624467	32121239	0.94	0.298643641979994	0.92	0.14824156235026	0.030995475822156	0.0276161393946916	0.0175	0.0198	0.0169	0.0043	0.1597	0.003	0.004	0.0535	0.0013	0.1055	0.1444	0.0261	0.0027	0.1263	0.0275	0.0031	0.0039	0.0038	9e-04	0.0295	0.0256	0.0312	0.0779	0.0167	0.0884	0.0017
7	rs11770549	32128543	0.94	0.298643641979994	0.92	0.14824156235026	0.0311018509683235	0.0261908178568244	0.0175	0.0198	0.0169	0.0043	0.1597	0.003	0.004	0.0535	0.0013	0.1055	0.1444	0.0261	0.0027	0.1263	0.0276	0.0031	0.0039	0.0038	9e-04	0.0295	0.0256	0.0312	0.0778	0.0167	0.0885	0.0017
7	rs73100613	32132342	0.94	0.298643641979994	0.92	0.14824156235026	0.031208482332658	0.0314573291534159	0.0174	0.0198	0.0169	0.0043	0.1598	0.003	0.0041	0.0535	0.0013	0.1054	0.1443	0.0261	0.0027	0.1262	0.0276	0.0031	0.004	0.0038	9e-04	0.0295	0.0256	0.0313	0.0777	0.0167	0.0885	0.0017
7	rs60575424	32134041	0.94	0.298643641979994	0.92	0.14824156235026	0.0174777561136937	0.024889802270672	0.0171	0.0197	0.0167	0.0044	0.1605	0.0032	0.0042	0.0542	0.0013	0.1046	0.1439	0.0264	0.0028	0.1256	0.0274	0.0036	0.004	0.0038	8e-04	0.0297	0.0255	0.0317	0.0768	0.0169	0.0889	0.0016
7	rs11761910	32134138	0.95	0.267590046340022	0.92	0.14824156235026	0.0178881088018366	0.0188624929852197	0.0169	0.0196	0.0167	0.0044	0.1604	0.0032	0.0043	0.0544	0.0012	0.1045	0.1437	0.0265	0.0029	0.1263	0.0274	0.0037	0.0041	0.0038	8e-04	0.0298	0.0255	0.0318	0.0767	0.0169	0.0883	0.0016
7	rs11763695	32135885	0.96	0.238871757466757	0.92	0.14824156235026	0.013491081927101	0.0187076815394137	0.0158	0.0197	0.0167	0.0049	0.1619	0.0031	0.0048	0.0556	0.001	0.1039	0.1446	0.0272	0.0029	0.1263	0.0263	0.0042	0.0041	0.0032	7e-04	0.0286	0.025	0.0318	0.074	0.0172	0.0901	0.0014
7	rs73100633	32139398	0.96	0.238871757466757	0.92	0.14824156235026	0.014357734341217	0.0256936337481979	0.0157	0.0197	0.0166	0.0049	0.1621	0.0031	0.0049	0.0557	0.001	0.1036	0.1451	0.0272	0.0029	0.1264	0.0261	0.0042	0.0041	0.0032	7e-04	0.0285	0.0251	0.0319	0.0736	0.0172	0.0902	0.0014
7	rs74929325	32141827	0.96	0.238871757466757	0.92	0.14824156235026	0.0146098199064608	0.039221999549062	0.0156	0.0196	0.0166	0.0049	0.1622	0.0031	0.005	0.0558	0.001	0.1034	0.1452	0.0272	0.0029	0.1264	0.0261	0.0043	0.0041	0.0032	7e-04	0.0285	0.025	0.0319	0.0735	0.0172	0.0903	0.0014
7	rs17160895	32142561	0.96	0.238871757466757	0.92	0.14824156235026	0.0142631963710804	0.0394411426689033	0.0155	0.0196	0.0166	0.0049	0.1622	0.0031	0.005	0.0558	0.001	0.1034	0.1453	0.0272	0.0029	0.1264	0.0261	0.0043	0.0041	0.0032	7e-04	0.0284	0.025	0.0319	0.0735	0.0172	0.0903	0.0014
7	rs11766045	32149064	0.96	0.238871757466757	0.92	0.14824156235026	0.013601293509725	0.0341808106081697	0.0155	0.0197	0.0166	0.0049	0.1622	0.0031	0.005	0.0559	0.001	0.1033	0.1454	0.0272	0.0029	0.1264	0.0261	0.0043	0.0041	0.0032	7e-04	0.0284	0.025	0.0319	0.0735	0.0172	0.0903	0.0014
7	rs7802819	32151034	0.96	0.238871757466757	0.92	0.14824156235026	0.0136403510960883	0.0284128298896512	0.0155	0.0197	0.0166	0.0049	0.1623	0.0031	0.005	0.0559	0.001	0.1033	0.1453	0.0272	0.0029	0.1264	0.0261	0.0043	0.0041	0.0032	7e-04	0.0284	0.025	0.0319	0.0735	0.0172	0.0903	0.0014
7	rs56398105	32158099	0.96	0.238871757466757	0.92	0.14824156235026	0.0134652466253212	0.0268301042016976	0.0155	0.0197	0.0166	0.0049	0.1623	0.0031	0.005	0.0559	0.001	0.1033	0.1453	0.0272	0.003	0.1264	0.0261	0.0043	0.0041	0.0032	7e-04	0.0285	0.025	0.0318	0.0735	0.0172	0.0903	0.0014
7	rs76991298	32159331	0.96	0.238871757466757	0.92	0.14824156235026	0.0134587935551964	0.027662709084856	0.0155	0.0197	0.0166	0.0049	0.1623	0.0031	0.005	0.0559	0.001	0.1033	0.1453	0.0272	0.003	0.1264	0.0261	0.0043	0.0041	0.0032	7e-04	0.0285	0.025	0.0318	0.0735	0.0172	0.0903	0.0014
7	rs32317	32180588	0.96	0.238871757466757	0.92	0.14824156235026	0.0122078001690998	0.0291245998673165	0.0155	0.0197	0.0165	0.005	0.1623	0.0032	0.005	0.0559	0.001	0.1033	0.1453	0.0272	0.003	0.1264	0.0261	0.0043	0.0042	0.0032	8e-04	0.0285	0.025	0.0317	0.0733	0.0172	0.0902	0.0014
7	rs57302642	32183851	0.96	0.238871757466757	0.92	0.14824156235026	0.0118225040909062	0.0266467087961266	0.0155	0.0197	0.0165	0.005	0.1623	0.0032	0.005	0.056	0.001	0.1033	0.1453	0.0271	0.0031	0.1264	0.0261	0.0044	0.0042	0.0032	9e-04	0.0285	0.025	0.0315	0.0732	0.0172	0.0903	0.0014
7	rs77799025	32188868	0.96	0.238871757466757	0.92	0.14824156235026	0.011241994641106	0.0203641594591037	0.0156	0.0197	0.0164	0.0053	0.1621	0.0034	0.0051	0.0565	0.001	0.103	0.1451	0.0269	0.0031	0.1261	0.0262	0.0047	0.0044	0.0032	8e-04	0.0286	0.0251	0.0313	0.0723	0.017	0.0908	0.0014
7	rs13239448	32190314	0.96	0.238871757466757	0.92	0.14824156235026	0.011124034774802	0.0198441420362906	0.0156	0.0197	0.0164	0.0053	0.1621	0.0034	0.0051	0.0565	0.001	0.1029	0.1451	0.0268	0.0031	0.1261	0.0262	0.0048	0.0044	0.0032	8e-04	0.0286	0.0251	0.0313	0.0723	0.017	0.0908	0.0014
7	rs73104508	32191597	0.96	0.238871757466757	0.92	0.14824156235026	0.0109737427952855	0.019291431872802	0.0156	0.0197	0.0164	0.0053	0.1621	0.0034	0.0051	0.0566	0.001	0.1029	0.1451	0.0268	0.0031	0.1262	0.0262	0.0048	0.0044	0.0032	8e-04	0.0286	0.0251	0.0312	0.0722	0.017	0.0908	0.0014
7	rs55676773	32195006	0.96	0.238871757466757	0.92	0.14824156235026	0.0105535220757658	0.019764718839607	0.0157	0.0197	0.0164	0.0053	0.1621	0.0035	0.0051	0.0566	0.001	0.1029	0.1451	0.0268	0.0031	0.1261	0.0262	0.0047	0.0044	0.0032	8e-04	0.0286	0.0251	0.0312	0.0722	0.017	0.0908	0.0014
7	rs11763771	32196158	0.96	0.238871757466757	0.92	0.14824156235026	0.0112025707161474	0.0210540076613062	0.0157	0.0197	0.0162	0.0053	0.1619	0.0035	0.0052	0.0566	0.001	0.1031	0.1451	0.0269	0.0031	0.1262	0.0261	0.0047	0.0045	0.0032	8e-04	0.0286	0.0251	0.0313	0.0723	0.0171	0.0908	0.0014
7	rs17425178	32198146	0.96	0.238871757466757	0.92	0.14824156235026	0.0112532777491247	0.0236203135640135	0.0157	0.0197	0.0161	0.0053	0.1619	0.0035	0.0052	0.0566	0.001	0.1031	0.1452	0.0269	0.0031	0.1262	0.0261	0.0047	0.0045	0.0032	8e-04	0.0286	0.0251	0.0313	0.0722	0.0171	0.0909	0.0014
7	rs56988151	32202890	0.96	0.238871757466757	0.92	0.14824156235026	0.0114635540848363	0.0220886267442524	0.0157	0.0197	0.0161	0.0054	0.1618	0.0035	0.0052	0.0567	0.001	0.103	0.1452	0.0268	0.0031	0.1262	0.0261	0.0048	0.0045	0.0032	8e-04	0.0285	0.0252	0.0312	0.072	0.0171	0.0909	0.0014
7	rs2190998	32203447	0.96	0.238871757466757	0.92	0.14824156235026	0.0099383844617864	0.0182469873782177	0.0157	0.0197	0.0161	0.0054	0.1619	0.0035	0.005	0.0567	0.001	0.1031	0.1452	0.0267	0.0031	0.1262	0.0261	0.0048	0.0045	0.0032	8e-04	0.0286	0.0251	0.0312	0.072	0.0171	0.0909	0.0014
7	rs11535185	32207176	0.96	0.238871757466757	0.92	0.14824156235026	0.00850327558691323	0.020083339328923	0.0158	0.0197	0.0162	0.0053	0.1621	0.0036	0.0043	0.0568	0.001	0.1036	0.1455	0.0258	0.0032	0.1257	0.0267	0.0049	0.0045	0.0032	8e-04	0.0288	0.025	0.0312	0.0723	0.0172	0.0905	0.0014
7	rs76847742	32207655	0.96	0.238871757466757	0.92	0.14824156235026	0.0107266588875169	0.0185534930673427	0.0158	0.0197	0.0162	0.0055	0.162	0.0036	0.0043	0.0568	0.001	0.1037	0.1455	0.0258	0.0032	0.1256	0.0267	0.0049	0.0046	0.0032	8e-04	0.029	0.025	0.0311	0.0723	0.0172	0.0904	0.0014
7	rs10253009	32214765	0.96	0.238871757466757	0.92	0.14824156235026	0.0137121731452811	0.0179808445980351	0.0158	0.0196	0.0162	0.0056	0.1615	0.0036	0.0044	0.0568	0.001	0.1033	0.1461	0.0258	0.0033	0.1255	0.0269	0.005	0.0047	0.0031	8e-04	0.029	0.0249	0.0311	0.0723	0.0173	0.09	0.0014
7	rs10251932	32219657	0.96	0.238871757466757	0.92	0.14824156235026	0.0146304019292417	0.0147651151954679	0.0157	0.0196	0.0162	0.0057	0.1613	0.0036	0.0044	0.0569	0.001	0.1032	0.1463	0.0258	0.0033	0.1255	0.0269	0.005	0.0047	0.0031	8e-04	0.0292	0.0249	0.031	0.0725	0.0172	0.0898	0.0014
7	rs17150736	32226043	0.96	0.238871757466757	0.92	0.14824156235026	0.0151942694535809	0.0175664930831447	0.0157	0.0196	0.0163	0.0057	0.1613	0.0036	0.0044	0.0569	0.001	0.1032	0.1463	0.0258	0.0033	0.1255	0.027	0.005	0.0047	0.0031	8e-04	0.0292	0.0249	0.031	0.0724	0.0172	0.0897	0.0014
7	rs73104581	32235980	0.97	0.212405230483542	0.92	0.14824156235026	0.0177690223312712	0.0208906907801202	0.0156	0.0195	0.0163	0.0059	0.1612	0.0037	0.0044	0.0572	0.001	0.1033	0.1464	0.0259	0.0034	0.1255	0.027	0.0051	0.0048	0.0031	8e-04	0.0296	0.0247	0.0309	0.072	0.0169	0.0892	0.0014
7	rs73689064	32239977	0.97	0.212405230483542	0.92	0.14824156235026	0.0194221050370028	0.0284128298896512	0.0156	0.0195	0.0163	0.0059	0.1612	0.0037	0.0045	0.0573	0.001	0.1033	0.1463	0.0259	0.0034	0.1254	0.027	0.0051	0.0049	0.0031	8e-04	0.0296	0.0247	0.0309	0.072	0.0168	0.0891	0.0014
7	rs73689066	32240871	0.97	0.212405230483542	0.92	0.14824156235026	0.0197024309207767	0.0288389034516095	0.0156	0.0195	0.0163	0.0059	0.1612	0.0037	0.0045	0.0573	0.001	0.1033	0.1463	0.026	0.0034	0.1254	0.0271	0.0051	0.0049	0.0031	8e-04	0.0296	0.0247	0.0309	0.0719	0.0168	0.0891	0.0014
7	rs35632005	32241604	0.97	0.212405230483542	0.92	0.14824156235026	0.0197280600227796	0.0294116115371278	0.0156	0.0195	0.0163	0.0059	0.1612	0.0037	0.0045	0.0573	0.001	0.1033	0.1463	0.026	0.0034	0.1254	0.0271	0.0051	0.0049	0.0031	8e-04	0.0296	0.0247	0.0309	0.0719	0.0168	0.0891	0.0014
7	rs73689068	32243052	0.97	0.212405230483542	0.92	0.14824156235026	0.020649249180763	0.0258739064348485	0.0156	0.0195	0.0164	0.006	0.1612	0.0038	0.0045	0.0574	0.001	0.1033	0.1461	0.026	0.0034	0.1252	0.0271	0.0052	0.0049	0.0031	8e-04	0.0297	0.0247	0.0309	0.072	0.0167	0.0891	0.0014
7	rs73106510	32245230	0.97	0.212405230483542	0.92	0.14824156235026	0.0212834380815756	0.0350076971733541	0.0156	0.0195	0.0164	0.006	0.1611	0.0038	0.0045	0.0574	0.001	0.1034	0.146	0.026	0.0034	0.1251	0.0271	0.0052	0.005	0.0031	9e-04	0.0297	0.0246	0.031	0.072	0.0167	0.0891	0.0014
7	rs73106518	32245703	0.97	0.212405230483542	0.92	0.14824156235026	0.0216285868202406	0.0478109234966715	0.0156	0.0195	0.0164	0.006	0.1611	0.0038	0.0045	0.0574	0.001	0.1034	0.146	0.026	0.0034	0.1251	0.0271	0.0052	0.005	0.0031	9e-04	0.0298	0.0246	0.0309	0.072	0.0167	0.0891	0.0014
7	rs79339200	32246300	0.97	0.212405230483542	0.92	0.14824156235026	0.028652394468931	0.154528282011522	0.0156	0.0195	0.0164	0.006	0.161	0.0038	0.0045	0.0574	0.001	0.1034	0.146	0.0258	0.0034	0.1251	0.027	0.0052	0.005	0.0031	9e-04	0.0299	0.0246	0.0309	0.072	0.0167	0.0891	0.0014
7	rs4720055	32247318	0.99	0.165875049708709	0.92	0.14824156235026	0.0650305934999013	0.109861296652405	0.0158	0.0179	0.017	0.0076	0.1603	0.0049	0.0052	0.0575	8e-04	0.1039	0.1462	0.0271	0.003	0.1261	0.0256	0.0059	0.0064	0.0026	8e-04	0.0306	0.0236	0.0312	0.0701	0.0167	0.0869	0.0011
7	rs62456324	32248214	0.99	0.165875049708709	0.92	0.14824156235026	0.335817460978715	0.418218156934874	0.0157	0.0162	0.0185	0.009	0.1592	0.0057	0.006	0.0575	6e-04	0.1048	0.1461	0.0275	0.0027	0.1268	0.0236	0.0066	0.0077	0.002	6e-04	0.0308	0.023	0.0313	0.0697	0.0168	0.0851	7e-04
7	rs1008652	32254403	0.99	0.165875049708709	0.92	0.14824156235026	0.408441793534573	0.587372771059601	0.0157	0.0161	0.0187	0.0092	0.1591	0.0059	0.006	0.0575	5e-04	0.1049	0.1462	0.0276	0.0026	0.1269	0.0235	0.0067	0.0078	0.0019	6e-04	0.0309	0.0228	0.0313	0.0697	0.0168	0.0846	7e-04
7	rs11763287	32258435	0.99	0.165875049708709	0.92	0.14824156235026	0.408156342870122	0.5508602712543	0.0157	0.0161	0.0187	0.0092	0.1591	0.0059	0.0061	0.0575	5e-04	0.105	0.1462	0.0276	0.0026	0.1269	0.0234	0.0067	0.0078	0.0019	6e-04	0.0309	0.0228	0.0313	0.0697	0.0168	0.0846	6e-04
7	rs78512671	32259193	0.99	0.165875049708709	0.92	0.14824156235026	0.459256404748934	0.67261014272731	0.0157	0.016	0.0186	0.0093	0.1592	0.0059	0.0061	0.0576	5e-04	0.1052	0.1462	0.0275	0.0026	0.1269	0.0233	0.0067	0.0079	0.0019	6e-04	0.0309	0.0228	0.0313	0.0697	0.0167	0.0845	6e-04
7	rs117006928	32260022	0.99	0.165875049708709	0.92	0.14824156235026	0.471130277569999	0.697741250590155	0.0157	0.016	0.0186	0.0093	0.1593	0.0059	0.0061	0.0575	5e-04	0.1052	0.1462	0.0275	0.0026	0.1269	0.0232	0.0067	0.0079	0.0019	6e-04	0.0309	0.0228	0.0313	0.0697	0.0167	0.0845	6e-04
7	rs55774540	32263245	0.99	0.165875049708709	0.92	0.14824156235026	0.487876518408461	0.687515843028723	0.0156	0.016	0.0185	0.0093	0.1594	0.0059	0.0061	0.0576	5e-04	0.1053	0.1462	0.0275	0.0026	0.1269	0.0232	0.0067	0.0079	0.0019	6e-04	0.0309	0.0228	0.0312	0.0697	0.0167	0.0844	6e-04
7	rs61354045	32276597	0.99	0.165875049708709	0.92	0.14824156235026	0.509794672855086	0.665846157117297	0.0156	0.016	0.0183	0.0095	0.1594	0.006	0.0062	0.0575	5e-04	0.1055	0.1465	0.0275	0.0026	0.127	0.0233	0.0068	0.008	0.0019	6e-04	0.031	0.0228	0.0312	0.0696	0.0168	0.0841	6e-04
7	rs75884971	32279605	0.99	0.165875049708709	0.92	0.14824156235026	0.509921975111155	0.661883291997023	0.0156	0.016	0.0183	0.0095	0.1594	0.006	0.0062	0.0575	5e-04	0.1055	0.1465	0.0275	0.0026	0.127	0.0233	0.0068	0.008	0.0019	6e-04	0.031	0.0228	0.0312	0.0696	0.0168	0.0841	6e-04
7	rs73106564	32281270	0.99	0.165875049708709	0.92	0.14824156235026	0.510049292577475	0.659097866880846	0.0156	0.016	0.0183	0.0095	0.1594	0.006	0.0062	0.0575	5e-04	0.1055	0.1465	0.0275	0.0026	0.127	0.0233	0.0068	0.008	0.0019	6e-04	0.031	0.0228	0.0312	0.0696	0.0168	0.0841	6e-04
7	rs76188378	32281485	0.99	0.165875049708709	0.92	0.14824156235026	0.5106224093768	0.659390942408062	0.0156	0.016	0.0183	0.0095	0.1594	0.006	0.0062	0.0575	5e-04	0.1055	0.1465	0.0275	0.0026	0.127	0.0233	0.0068	0.008	0.0019	6e-04	0.031	0.0227	0.0312	0.0696	0.0168	0.0841	6e-04
7	rs74487398	32282527	0.99	0.165875049708709	0.92	0.14824156235026	0.510749810482187	0.659097866880846	0.0156	0.016	0.0183	0.0095	0.1594	0.006	0.0062	0.0575	5e-04	0.1055	0.1465	0.0275	0.0026	0.127	0.0233	0.0068	0.008	0.0019	6e-04	0.031	0.0227	0.0312	0.0696	0.0168	0.0841	6e-04
7	rs13238880	32284899	0.99	0.165875049708709	0.92	0.14824156235026	0.513045629316633	0.658218820067993	0.0156	0.016	0.0183	0.0095	0.1595	0.006	0.0062	0.0575	5e-04	0.1055	0.1465	0.0275	0.0026	0.1269	0.0233	0.0068	0.008	0.0019	6e-04	0.031	0.0227	0.0312	0.0696	0.0168	0.0841	6e-04
7	rs74955556	32287784	0.99	0.165875049708709	0.92	0.14824156235026	0.515538318776683	0.661589962368176	0.0156	0.016	0.0184	0.0095	0.1595	0.006	0.0062	0.0575	5e-04	0.1055	0.1465	0.0275	0.0026	0.1269	0.0233	0.0068	0.008	0.0019	6e-04	0.031	0.0228	0.0312	0.0696	0.0168	0.0841	5e-04
7	rs76212690	32289673	0.99	0.165875049708709	0.92	0.14824156235026	0.519191852928441	0.650319585365126	0.0156	0.016	0.0184	0.0095	0.1594	0.006	0.0063	0.0575	5e-04	0.1055	0.1464	0.0275	0.0026	0.127	0.0233	0.0068	0.008	0.0019	6e-04	0.031	0.0228	0.0312	0.0696	0.0168	0.084	5e-04
7	rs58988640	32292269	0.99	0.165875049708709	0.92	0.14824156235026	0.522664439728271	0.64404525498558	0.0156	0.016	0.0184	0.0095	0.1594	0.006	0.0063	0.0574	5e-04	0.1055	0.1464	0.0275	0.0026	0.127	0.0234	0.0068	0.008	0.0019	6e-04	0.0311	0.0228	0.0312	0.0696	0.0168	0.084	6e-04
7	rs76788451	32292623	0.99	0.165875049708709	0.92	0.14824156235026	0.523437622604616	0.648421210466989	0.0156	0.0159	0.0184	0.0095	0.1594	0.006	0.0063	0.0574	5e-04	0.1055	0.1464	0.0275	0.0026	0.127	0.0234	0.0068	0.008	0.0019	6e-04	0.0311	0.0228	0.0312	0.0696	0.0168	0.084	6e-04
7	rs6948856	32302347	0.99	0.165875049708709	0.92	0.14824156235026	0.527505750821408	0.604976809046105	0.0156	0.016	0.0181	0.0095	0.1594	0.006	0.0063	0.0575	5e-04	0.1055	0.1464	0.0276	0.0026	0.127	0.0234	0.0068	0.008	0.0019	6e-04	0.0311	0.0228	0.0313	0.0696	0.0168	0.084	6e-04
7	rs62457470	32303516	0.99	0.165875049708709	0.92	0.14824156235026	0.525372958804713	0.606700891195859	0.0156	0.016	0.0181	0.0095	0.1594	0.006	0.0063	0.0575	5e-04	0.1055	0.1465	0.0276	0.0026	0.127	0.0234	0.0068	0.008	0.0019	6e-04	0.0311	0.0228	0.0313	0.0695	0.0168	0.084	6e-04
7	rs7780515	32305274	0.99	0.165875049708709	0.92	0.14824156235026	0.524017866693886	0.608282322126562	0.0156	0.016	0.0181	0.0095	0.1594	0.006	0.0063	0.0575	5e-04	0.1055	0.1465	0.0276	0.0026	0.127	0.0234	0.0068	0.008	0.0019	6e-04	0.0311	0.0228	0.0313	0.0695	0.0167	0.084	6e-04
7	rs73089923	32306814	0.99	0.165875049708709	0.92	0.14824156235026	0.524146851362197	0.613897058123758	0.0156	0.016	0.0181	0.0095	0.1594	0.006	0.0063	0.0575	5e-04	0.1055	0.1465	0.0276	0.0026	0.127	0.0234	0.0068	0.008	0.0019	6e-04	0.0311	0.0228	0.0313	0.0695	0.0167	0.084	6e-04
7	rs10226228	32315613	0.99	0.165875049708709	0.92	0.14824156235026	0.54543822760129	0.623860547113899	0.0156	0.0159	0.0181	0.0096	0.1593	0.0061	0.0063	0.0576	6e-04	0.1054	0.1465	0.0275	0.0026	0.1271	0.0234	0.0068	0.008	0.0019	6e-04	0.0312	0.0227	0.0313	0.0695	0.0167	0.0839	6e-04
7	rs117863044	32318545	0.99	0.165875049708709	0.92	0.14824156235026	0.543927559476359	0.632990417751089	0.0156	0.0159	0.0181	0.0096	0.1593	0.0061	0.0063	0.0576	6e-04	0.1054	0.1465	0.0275	0.0026	0.1271	0.0234	0.0068	0.008	0.0019	6e-04	0.0312	0.0226	0.0313	0.0695	0.0167	0.0838	6e-04
7	rs6977286	32322905	0.99	0.165875049708709	0.92	0.14824156235026	0.540715775943651	0.637058066443629	0.0156	0.0159	0.0181	0.0096	0.1593	0.0061	0.0063	0.0576	6e-04	0.1054	0.1465	0.0275	0.0026	0.1271	0.0234	0.0068	0.008	0.0019	6e-04	0.0312	0.0226	0.0313	0.0696	0.0167	0.0839	6e-04
7	rs112397911	32324321	0.99	0.165875049708709	0.92	0.14824156235026	0.534384283477994	0.617791312479083	0.0155	0.0159	0.0181	0.0096	0.1593	0.0061	0.0063	0.0576	6e-04	0.1053	0.1465	0.0275	0.0026	0.1271	0.0234	0.0068	0.008	0.0019	6e-04	0.0312	0.0226	0.0314	0.0695	0.0167	0.0839	6e-04
7	rs17161142	32325995	0.99	0.165875049708709	0.92	0.14824156235026	0.532758179384637	0.609720833152503	0.0155	0.0159	0.0181	0.0096	0.1593	0.0061	0.0063	0.0576	6e-04	0.1053	0.1464	0.0275	0.0026	0.1271	0.0234	0.0068	0.008	0.0019	6e-04	0.0312	0.0226	0.0314	0.0695	0.0167	0.0839	6e-04
7	rs4720059	32327882	0.99	0.165875049708709	0.92	0.14824156235026	0.528152862022965	0.597948947067944	0.0155	0.0159	0.0181	0.0096	0.1593	0.0061	0.0063	0.0576	6e-04	0.1052	0.1464	0.0275	0.0026	0.127	0.0234	0.0068	0.0081	0.0019	6e-04	0.0313	0.0226	0.0314	0.0696	0.0167	0.0839	6e-04
7	rs56387749	32328024	0.99	0.165875049708709	0.92	0.14824156235026	0.528152862022965	0.599381614782276	0.0155	0.0159	0.0181	0.0096	0.1593	0.0061	0.0063	0.0576	6e-04	0.1052	0.1464	0.0275	0.0026	0.127	0.0234	0.0068	0.0081	0.002	6e-04	0.0312	0.0226	0.0313	0.0696	0.0167	0.0839	6e-04
7	rs77532636	32334908	0.99	0.165875049708709	0.92	0.14824156235026	0.502879731051905	0.608857629892814	0.0155	0.0159	0.0182	0.0096	0.1594	0.0062	0.0063	0.0578	5e-04	0.105	0.1463	0.0275	0.0027	0.127	0.0234	0.0068	0.0081	0.002	6e-04	0.0313	0.0224	0.0313	0.0696	0.0167	0.0841	6e-04
7	rs79040462	32336400	0.99	0.165875049708709	0.92	0.14824156235026	0.501615852373923	0.601388721743427	0.0155	0.0159	0.0182	0.0096	0.1594	0.0062	0.0063	0.0578	5e-04	0.1049	0.1463	0.0275	0.0027	0.127	0.0234	0.0068	0.0081	0.002	6e-04	0.0314	0.0224	0.0313	0.0697	0.0167	0.0841	6e-04
7	rs73089940	32336747	0.99	0.165875049708709	0.92	0.14824156235026	0.500858258234361	0.596517098116417	0.0155	0.0159	0.0182	0.0096	0.1594	0.0062	0.0063	0.0578	5e-04	0.1049	0.1463	0.0275	0.0027	0.127	0.0234	0.0068	0.0081	0.002	6e-04	0.0314	0.0224	0.0313	0.0697	0.0167	0.0841	6e-04
7	rs215605	32336965	0.99	0.165875049708709	0.92	0.14824156235026	0.500479667422117	0.587230160120654	0.0155	0.0159	0.0182	0.0096	0.1594	0.0062	0.0063	0.0578	5e-04	0.1049	0.1463	0.0275	0.0027	0.127	0.0234	0.0068	0.0081	0.002	6e-04	0.0314	0.0224	0.0313	0.0697	0.0167	0.0841	6e-04
7	rs215606	32337443	0.99	0.165875049708709	0.92	0.14824156235026	0.498651751225488	0.579968077151682	0.0154	0.0159	0.0182	0.0096	0.1594	0.0062	0.0063	0.0578	5e-04	0.1049	0.1463	0.0275	0.0026	0.127	0.0234	0.0068	0.0081	0.002	6e-04	0.0314	0.0224	0.0313	0.0697	0.0167	0.0841	6e-04
7	rs215607	32338337	0.99	0.165875049708709	0.92	0.14824156235026	0.45732201226692	0.561415398429351	0.0155	0.0159	0.0181	0.0095	0.1593	0.0062	0.0063	0.0579	6e-04	0.1048	0.1463	0.0275	0.0027	0.1269	0.0233	0.0068	0.0081	0.0021	6e-04	0.0314	0.0224	0.0313	0.0696	0.0167	0.0841	7e-04
7	rs11764617	32339102	0.99	0.165875049708709	0.92	0.14824156235026	0.462469024445992	0.554935758119956	0.0155	0.0159	0.0182	0.0096	0.1593	0.0062	0.0063	0.0579	6e-04	0.1047	0.1462	0.0275	0.0027	0.127	0.0233	0.0068	0.0081	0.0021	6e-04	0.0314	0.0224	0.0313	0.0696	0.0167	0.0841	7e-04
7	rs79424538	32339380	0.99	0.165875049708709	0.92	0.14824156235026	0.463805777808182	0.560428179321498	0.0155	0.0159	0.0182	0.0096	0.1593	0.0062	0.0063	0.0579	7e-04	0.1047	0.1462	0.0275	0.0027	0.127	0.0233	0.0068	0.0081	0.0021	6e-04	0.0314	0.0224	0.0313	0.0696	0.0167	0.0841	7e-04
7	rs55821175	32340280	0.99	0.165875049708709	0.92	0.14824156235026	0.466119150343152	0.559159522272148	0.0155	0.0159	0.0182	0.0096	0.1593	0.0062	0.0063	0.0579	7e-04	0.1047	0.1462	0.0275	0.0027	0.127	0.0233	0.0068	0.0081	0.0021	6e-04	0.0314	0.0224	0.0313	0.0696	0.0167	0.0841	7e-04
7	rs75493457	32341944	0.99	0.165875049708709	0.92	0.14824156235026	0.471436677968786	0.552405276298221	0.0155	0.0159	0.0182	0.0096	0.1593	0.0062	0.0063	0.0578	7e-04	0.1047	0.1462	0.0274	0.0027	0.1271	0.0233	0.0068	0.0081	0.0022	6e-04	0.0314	0.0224	0.0313	0.0696	0.0167	0.0841	7e-04
7	rs79720772	32344577	0.99	0.165875049708709	0.92	0.14824156235026	0.477831754525051	0.546932345755598	0.0154	0.0159	0.0182	0.0096	0.1593	0.0062	0.0063	0.0578	7e-04	0.1047	0.1462	0.0273	0.0027	0.1271	0.0233	0.0068	0.0081	0.0022	6e-04	0.0314	0.0224	0.0312	0.0696	0.0167	0.0841	7e-04
7	rs78217199	32345487	0.99	0.165875049708709	0.92	0.14824156235026	0.479746070533259	0.545251073486137	0.0154	0.0159	0.0182	0.0096	0.1593	0.0062	0.0063	0.0578	7e-04	0.1047	0.1462	0.0273	0.0027	0.1271	0.0233	0.0068	0.0081	0.0022	7e-04	0.0314	0.0224	0.0312	0.0696	0.0167	0.0841	7e-04
7	rs75847742	32346767	1	0.145626599290586	0.92	0.14824156235026	0.483523778913616	0.529065261858907	0.0154	0.0159	0.0182	0.0096	0.1593	0.0062	0.0063	0.0578	7e-04	0.1046	0.1462	0.0272	0.0027	0.1272	0.0233	0.0068	0.0081	0.0022	7e-04	0.0314	0.0224	0.0312	0.0696	0.0167	0.0841	7e-04
7	rs11763545	32347028	1	0.145626599290586	0.92	0.14824156235026	0.484330718508655	0.523928211837005	0.0154	0.0159	0.0182	0.0096	0.1593	0.0062	0.0063	0.0578	7e-04	0.1046	0.1462	0.0272	0.0027	0.1272	0.0233	0.0068	0.0082	0.0022	7e-04	0.0314	0.0224	0.0312	0.0696	0.0167	0.0841	7e-04
7	rs215614	32347335	1	0.145626599290586	0.91	0.170469891558667	0.484454920839893	0.521295154171675	0.0154	0.0159	0.0182	0.0096	0.1593	0.0062	0.0063	0.0578	7e-04	0.1046	0.1462	0.0272	0.0027	0.1272	0.0233	0.0068	0.0082	0.0022	7e-04	0.0314	0.0224	0.0312	0.0696	0.0167	0.0841	7e-04
7	rs77161502	32353985	1	0.145626599290586	0.91	0.170469891558667	0.48750268769986	0.535887583875127	0.0154	0.0159	0.0183	0.0096	0.1594	0.0062	0.0063	0.0578	7e-04	0.1046	0.1462	0.0272	0.0027	0.1272	0.0233	0.0068	0.0082	0.0022	7e-04	0.0314	0.0224	0.0312	0.0696	0.0166	0.0841	7e-04
7	rs34571063	32355288	1	0.145626599290586	0.91	0.170469891558667	0.489747747543382	0.527675634173482	0.0154	0.0159	0.0183	0.0096	0.1594	0.0062	0.0063	0.0578	7e-04	0.1046	0.1462	0.0272	0.0027	0.1272	0.0233	0.0068	0.0082	0.0022	7e-04	0.0315	0.0224	0.0312	0.0696	0.0166	0.0841	7e-04
7	rs7788899	32356094	1	0.145626599290586	0.91	0.170469891558667	0.490997154362553	0.52503786196369	0.0154	0.0159	0.0183	0.0096	0.1594	0.0062	0.0063	0.0578	6e-04	0.1046	0.1462	0.0272	0.0027	0.1272	0.0233	0.0068	0.0082	0.0022	6e-04	0.0315	0.0224	0.0312	0.0696	0.0166	0.0841	7e-04
7	rs7785082	32356399	1	0.145626599290586	0.91	0.170469891558667	0.489061228632452	0.524344261703423	0.0154	0.0159	0.0183	0.0096	0.1594	0.0062	0.0063	0.0578	7e-04	0.1045	0.1462	0.0272	0.0027	0.1271	0.0233	0.0068	0.0082	0.0022	8e-04	0.0315	0.0224	0.0312	0.0696	0.0166	0.0841	7e-04
7	rs78375286	32356657	1	0.145626599290586	0.91	0.170469891558667	0.489685317525605	0.524066885930117	0.0154	0.0159	0.0183	0.0096	0.1594	0.0062	0.0063	0.0578	7e-04	0.1045	0.1462	0.0272	0.0027	0.1271	0.0233	0.0068	0.0082	0.0022	8e-04	0.0315	0.0224	0.0312	0.0696	0.0166	0.0841	7e-04
7	rs35502423	32357212	1	0.145626599290586	0.91	0.170469891558667	0.490684658670312	0.518527117784857	0.0154	0.0159	0.0183	0.0096	0.1594	0.0062	0.0063	0.0578	7e-04	0.1045	0.1462	0.0272	0.0027	0.1271	0.0233	0.0068	0.0082	0.0022	8e-04	0.0315	0.0224	0.0312	0.0696	0.0166	0.0841	7e-04
7	rs79643199	32357717	1	0.145626599290586	0.91	0.170469891558667	0.493625905486199	0.524899123539772	0.0154	0.0159	0.0183	0.0096	0.1594	0.0062	0.0063	0.0579	7e-04	0.1045	0.1462	0.0272	0.0028	0.1271	0.0233	0.0068	0.0082	0.0022	8e-04	0.0315	0.0224	0.0312	0.0696	0.0166	0.0841	7e-04
7	rs74829314	32358300	1	0.145626599290586	0.91	0.170469891558667	0.493876615570485	0.520049079486106	0.0154	0.0159	0.0183	0.0096	0.1594	0.0062	0.0063	0.0579	6e-04	0.1045	0.1462	0.0272	0.0028	0.1271	0.0233	0.0068	0.0082	0.0022	8e-04	0.0315	0.0224	0.0312	0.0696	0.0166	0.0841	7e-04
7	rs73089957	32358935	1	0.145626599290586	0.91	0.170469891558667	0.495507725707765	0.523373607470373	0.0154	0.0159	0.0183	0.0096	0.1594	0.0062	0.0063	0.0579	6e-04	0.1045	0.1462	0.0272	0.0028	0.1271	0.0233	0.0068	0.0082	0.0022	8e-04	0.0315	0.0224	0.0312	0.0696	0.0166	0.0841	7e-04
7	rs73089962	32359942	1	0.145626599290586	0.91	0.170469891558667	0.496638472625915	0.524344261703423	0.0154	0.0159	0.0183	0.0096	0.1594	0.0062	0.0063	0.0579	7e-04	0.1045	0.1462	0.0272	0.0028	0.1271	0.0233	0.0068	0.0082	0.0022	8e-04	0.0315	0.0224	0.0312	0.0696	0.0166	0.0841	7e-04
7	rs77349115	32360659	1	0.145626599290586	0.91	0.170469891558667	0.503828641805183	0.527536721652744	0.0154	0.0159	0.0183	0.0096	0.1594	0.0062	0.0062	0.0579	7e-04	0.1045	0.1461	0.0272	0.0028	0.127	0.0233	0.0068	0.0082	0.0023	8e-04	0.0315	0.0223	0.0312	0.0696	0.0166	0.0841	7e-04
7	rs71530586	32360714	1	0.145626599290586	0.91	0.170469891558667	0.503575515009293	0.527953486639443	0.0154	0.0159	0.0183	0.0096	0.1594	0.0062	0.0062	0.0579	7e-04	0.1045	0.1461	0.0272	0.0028	0.127	0.0233	0.0068	0.0082	0.0023	8e-04	0.0315	0.0223	0.0312	0.0696	0.0166	0.0841	7e-04
7	rs1868772	32361094	1	0.145626599290586	0.91	0.170469891558667	0.50414513611777	0.540214947963373	0.0154	0.0159	0.0183	0.0096	0.1594	0.0062	0.0062	0.0579	7e-04	0.1045	0.1461	0.0272	0.0028	0.127	0.0233	0.0068	0.0082	0.0023	8e-04	0.0315	0.0223	0.0312	0.0696	0.0166	0.0841	7e-04
7	rs79476843	32361864	1	0.145626599290586	0.91	0.170469891558667	0.505538843516846	0.545391130683237	0.0154	0.0159	0.0183	0.0096	0.1594	0.0062	0.0062	0.0579	7e-04	0.1045	0.1461	0.0272	0.0028	0.127	0.0233	0.0068	0.0082	0.0023	8e-04	0.0315	0.0223	0.0312	0.0696	0.0166	0.0841	7e-04
7	rs1450871	32366360	1	0.145626599290586	0.91	0.170469891558667	0.506299825059019	0.586659799601227	0.0154	0.0159	0.0183	0.0096	0.1595	0.0062	0.0063	0.058	6e-04	0.1044	0.1459	0.0272	0.0028	0.1269	0.0232	0.0068	0.0082	0.0022	8e-04	0.0315	0.0223	0.0312	0.0695	0.0166	0.0842	7e-04
7	rs7790589	32366889	1	0.145626599290586	0.91	0.170469891558667	0.508331790460099	0.584522135494611	0.0154	0.0159	0.0183	0.0096	0.1595	0.0062	0.0063	0.058	6e-04	0.1044	0.1459	0.0272	0.0028	0.1269	0.0232	0.0068	0.0082	0.0022	8e-04	0.0315	0.0223	0.0312	0.0695	0.0166	0.0842	7e-04
7	rs116577696	32368388	1	0.145626599290586	0.9	0.195029827813683	0.508268232534108	0.58380999830577	0.0154	0.0159	0.0184	0.0096	0.1595	0.0062	0.0063	0.058	6e-04	0.1044	0.1459	0.0272	0.0028	0.1269	0.0232	0.0068	0.0082	0.0022	8e-04	0.0315	0.0223	0.0312	0.0695	0.0166	0.0842	7e-04
7	rs6462356	32368965	1	0.145626599290586	0.9	0.195029827813683	0.505285304941386	0.583098070253111	0.0154	0.0159	0.0184	0.0096	0.1595	0.0063	0.0063	0.058	6e-04	0.1044	0.1459	0.0272	0.0028	0.1269	0.0232	0.0068	0.0082	0.0022	8e-04	0.0315	0.0223	0.0312	0.0695	0.0166	0.0842	7e-04
7	rs6462357	32369312	1	0.145626599290586	0.9	0.195029827813683	0.505285304941386	0.580536864442504	0.0154	0.0159	0.0184	0.0096	0.1596	0.0063	0.0063	0.058	6e-04	0.1044	0.1459	0.0272	0.0028	0.1269	0.0232	0.0068	0.0082	0.0022	8e-04	0.0315	0.0223	0.0312	0.0695	0.0166	0.0842	7e-04
7	rs6462358	32370294	1	0.145626599290586	0.9	0.195029827813683	0.511323303591392	0.582244032971073	0.0154	0.0159	0.0184	0.0097	0.1596	0.0063	0.0063	0.058	6e-04	0.1044	0.1459	0.0272	0.0028	0.1269	0.0232	0.0068	0.0082	0.0022	8e-04	0.0315	0.0223	0.0312	0.0695	0.0166	0.0842	7e-04
7	rs41339546	32371206	1	0.145626599290586	0.9	0.195029827813683	0.512216015734716	0.582528678542402	0.0154	0.0159	0.0184	0.0097	0.1596	0.0063	0.0063	0.058	6e-04	0.1043	0.1459	0.0272	0.0028	0.1268	0.0232	0.0068	0.0082	0.0022	8e-04	0.0315	0.0223	0.0312	0.0695	0.0166	0.0842	7e-04
7	rs6951339	32372441	1	0.145626599290586	0.9	0.195029827813683	0.511578288220328	0.574145791190466	0.0154	0.0159	0.0184	0.0097	0.1596	0.0063	0.0063	0.058	6e-04	0.1043	0.1459	0.0272	0.0028	0.1268	0.0232	0.0068	0.0082	0.0022	8e-04	0.0315	0.0223	0.0312	0.0695	0.0166	0.0842	7e-04
7	rs215643	32374635	1	0.145626599290586	0.9	0.195029827813683	0.512152225889365	0.571452490706659	0.0154	0.0159	0.0184	0.0097	0.1597	0.0063	0.0063	0.058	6e-04	0.1043	0.1458	0.0272	0.0028	0.1268	0.0232	0.0068	0.0083	0.0022	8e-04	0.0315	0.0223	0.0312	0.0695	0.0166	0.0843	7e-04
7	rs215644	32374644	1	0.145626599290586	0.9	0.195029827813683	0.495758895584166	0.569045304236683	0.0153	0.0159	0.0184	0.0097	0.1596	0.0063	0.0063	0.058	6e-04	0.1043	0.1458	0.0272	0.0028	0.1268	0.0232	0.0068	0.0083	0.0022	8e-04	0.0315	0.0222	0.0313	0.0695	0.0166	0.0843	8e-04
7	rs215647	32374912	1	0.145626599290586	0.9	0.195029827813683	0.496135765283215	0.569894617511545	0.0153	0.0159	0.0184	0.0097	0.1596	0.0063	0.0063	0.058	6e-04	0.1043	0.1458	0.0272	0.0028	0.1268	0.0232	0.0068	0.0083	0.0022	8e-04	0.0315	0.0222	0.0313	0.0695	0.0166	0.0843	8e-04
7	rs215648	32374982	1	0.145626599290586	0.9	0.195029827813683	0.497959244831762	0.571594166738508	0.0153	0.0159	0.0184	0.0097	0.1596	0.0063	0.0063	0.058	6e-04	0.1043	0.1458	0.0272	0.0028	0.1268	0.0232	0.0068	0.0083	0.0022	8e-04	0.0315	0.0222	0.0313	0.0695	0.0166	0.0843	8e-04
7	rs215656	32376022	1	0.145626599290586	0.9	0.195029827813683	0.497959244831762	0.572586137543099	0.0153	0.0159	0.0184	0.0097	0.1596	0.0063	0.0063	0.058	6e-04	0.1043	0.1458	0.0272	0.0028	0.1268	0.0232	0.0068	0.0083	0.0022	8e-04	0.0315	0.0222	0.0313	0.0695	0.0166	0.0843	8e-04
7	rs215657	32376519	1	0.145626599290586	0.9	0.195029827813683	0.497896312654804	0.567913365876304	0.0153	0.0159	0.0184	0.0097	0.1596	0.0063	0.0063	0.058	6e-04	0.1043	0.1458	0.0272	0.0028	0.1268	0.0232	0.0068	0.0083	0.0022	8e-04	0.0315	0.0222	0.0313	0.0695	0.0166	0.0843	8e-04
7	rs215658	32376619	1	0.145626599290586	0.9	0.195029827813683	0.497896312654804	0.567913365876304	0.0153	0.0159	0.0184	0.0097	0.1596	0.0063	0.0063	0.058	6e-04	0.1043	0.1458	0.0272	0.0028	0.1268	0.0232	0.0068	0.0083	0.0022	8e-04	0.0315	0.0222	0.0313	0.0695	0.0166	0.0843	8e-04
7	rs215659	32376851	1	0.145626599290586	0.9	0.195029827813683	0.497896312654804	0.567771912142077	0.0153	0.0159	0.0184	0.0097	0.1596	0.0063	0.0063	0.058	6e-04	0.1043	0.1458	0.0272	0.0028	0.1268	0.0232	0.0068	0.0083	0.0022	8e-04	0.0315	0.0222	0.0313	0.0695	0.0166	0.0843	8e-04
7	rs215660	32376871	1	0.145626599290586	0.9	0.195029827813683	0.497896312654804	0.567347602399199	0.0153	0.0159	0.0184	0.0097	0.1596	0.0063	0.0063	0.058	6e-04	0.1043	0.1458	0.0272	0.0028	0.1268	0.0232	0.0068	0.0083	0.0022	8e-04	0.0315	0.0222	0.0313	0.0695	0.0166	0.0843	8e-04
7	rs215661	32377043	1	0.145626599290586	0.9	0.195029827813683	0.499470764409705	0.568479266529112	0.0153	0.0159	0.0184	0.0097	0.1596	0.0063	0.0063	0.058	6e-04	0.1043	0.1458	0.0273	0.0028	0.1268	0.0232	0.0068	0.0083	0.0022	8e-04	0.0315	0.0222	0.0313	0.0695	0.0166	0.0843	8e-04
7	rs215662	32377452	1	0.145626599290586	0.9	0.195029827813683	0.500038151977888	0.568337778512303	0.0153	0.0159	0.0184	0.0097	0.1596	0.0063	0.0063	0.058	6e-04	0.1043	0.1458	0.0273	0.0028	0.1268	0.0232	0.0068	0.0083	0.0022	8e-04	0.0315	0.0222	0.0313	0.0695	0.0166	0.0843	8e-04
7	rs215663	32377474	1	0.145626599290586	0.9	0.195029827813683	0.500038151977888	0.568337778512303	0.0153	0.0159	0.0184	0.0097	0.1596	0.0063	0.0063	0.058	6e-04	0.1043	0.1458	0.0273	0.0028	0.1268	0.0232	0.0068	0.0083	0.0022	8e-04	0.0315	0.0222	0.0313	0.0695	0.0166	0.0843	8e-04
7	rs215665	32377999	1	0.145626599290586	0.9	0.195029827813683	0.500038151977888	0.568196299063306	0.0153	0.0159	0.0184	0.0097	0.1596	0.0063	0.0063	0.058	6e-04	0.1043	0.1458	0.0273	0.0028	0.1268	0.0232	0.0068	0.0083	0.0022	8e-04	0.0315	0.0222	0.0313	0.0695	0.0166	0.0843	8e-04
7	rs215666	32378266	1	0.145626599290586	0.9	0.195029827813683	0.500038151977888	0.568479266529112	0.0153	0.0159	0.0184	0.0097	0.1596	0.0063	0.0063	0.058	6e-04	0.1043	0.1458	0.0273	0.0028	0.1268	0.0232	0.0068	0.0083	0.0022	8e-04	0.0315	0.0222	0.0313	0.0695	0.0166	0.0843	8e-04
7	rs215671	32379730	1	0.145626599290586	0.9	0.195029827813683	0.50947648376611	0.597948947067944	0.0153	0.0158	0.0184	0.0097	0.1598	0.0063	0.0064	0.0582	6e-04	0.1042	0.1456	0.0273	0.0028	0.1267	0.0231	0.0068	0.0083	0.0022	8e-04	0.0316	0.0222	0.0313	0.0694	0.0166	0.0844	7e-04
7	rs1376283	32380232	1	0.145626599290586	0.9	0.195029827813683	0.5168829255315	0.597662511720021	0.0153	0.0158	0.0185	0.0098	0.1599	0.0064	0.0064	0.0583	6e-04	0.1041	0.1454	0.0273	0.0027	0.1265	0.0231	0.0069	0.0083	0.0021	8e-04	0.0316	0.0221	0.0314	0.0694	0.0166	0.0845	7e-04
7	rs112820210	32382862	1	0.145626599290586	0.9	0.195029827813683	0.543468183377989	0.684558341186051	0.0151	0.0158	0.0186	0.0099	0.1606	0.0065	0.0066	0.0588	6e-04	0.1037	0.1446	0.0273	0.0027	0.126	0.0228	0.0069	0.0085	0.0019	7e-04	0.0318	0.0219	0.0315	0.0692	0.0167	0.085	7e-04
7	rs7798047	32384362	1	0.145626599290586	0.9	0.195029827813683	0.547477471894489	0.683376149175884	0.0151	0.0158	0.0186	0.0099	0.1606	0.0065	0.0066	0.0588	6e-04	0.1037	0.1445	0.0273	0.0027	0.1259	0.0228	0.0069	0.0085	0.0019	7e-04	0.0318	0.0219	0.0316	0.0692	0.0167	0.085	7e-04
7	rs690247	32387271	1	0.145626599290586	0.9	0.195029827813683	0.553815283440025	0.677177259139428	0.0151	0.0158	0.0187	0.0099	0.1607	0.0065	0.0066	0.0589	6e-04	0.1037	0.1445	0.0273	0.0026	0.1259	0.0228	0.007	0.0085	0.0018	7e-04	0.0318	0.0219	0.0316	0.0692	0.0167	0.0851	7e-04
7	rs113439834	32387886	1	0.145626599290586	0.9	0.195029827813683	0.555007443028682	0.680717912106832	0.0151	0.0158	0.0187	0.01	0.1607	0.0065	0.0066	0.0589	6e-04	0.1037	0.1445	0.0273	0.0027	0.1259	0.0228	0.007	0.0085	0.0018	7e-04	0.0319	0.0219	0.0316	0.0692	0.0167	0.0851	7e-04
7	rs61245071	32389059	1	0.145626599290586	0.9	0.195029827813683	0.551500646223389	0.687219963099833	0.0151	0.0158	0.0186	0.01	0.1607	0.0066	0.0066	0.0589	6e-04	0.1037	0.1444	0.0274	0.0027	0.1258	0.0228	0.007	0.0085	0.0018	7e-04	0.0319	0.0218	0.0316	0.0691	0.0167	0.0851	7e-04
7	rs73092172	32389604	1	0.145626599290586	0.9	0.195029827813683	0.55163278835768	0.685593138620418	0.0151	0.0158	0.0186	0.01	0.1607	0.0066	0.0066	0.0589	6e-04	0.1036	0.1444	0.0274	0.0027	0.1258	0.0228	0.007	0.0085	0.0018	7e-04	0.0319	0.0218	0.0316	0.0691	0.0167	0.0851	7e-04
7	rs56114267	32393518	1	0.145626599290586	0.9	0.195029827813683	0.551764945387915	0.686036731509902	0.0151	0.0158	0.0187	0.01	0.1607	0.0066	0.0066	0.0589	6e-04	0.1036	0.1444	0.0274	0.0027	0.1258	0.0228	0.007	0.0086	0.0018	7e-04	0.0319	0.0218	0.0316	0.0691	0.0167	0.0851	7e-04
7	rs7778364	32397633	1	0.145626599290586	0.9	0.195029827813683	0.556532510856714	0.699226008332341	0.0151	0.0158	0.0186	0.01	0.1607	0.0066	0.0067	0.0591	5e-04	0.1036	0.1441	0.0274	0.0027	0.1257	0.0227	0.007	0.0086	0.0018	7e-04	0.032	0.0218	0.0317	0.0691	0.0167	0.0853	6e-04
7	rs215700	32399166	1	0.145626599290586	0.89	0.222038712392691	0.541960095034001	0.717546026472427	0.015	0.0157	0.0187	0.01	0.1606	0.0067	0.0068	0.0594	5e-04	0.1034	0.1436	0.0275	0.0027	0.1254	0.0227	0.007	0.0087	0.0018	7e-04	0.0322	0.0218	0.0317	0.069	0.0168	0.0855	6e-04
7	rs6968772	32399382	1	0.145626599290586	0.88	0.251609301083599	0.543074578265418	0.750270913386244	0.015	0.0157	0.0187	0.01	0.1606	0.0067	0.0068	0.0594	5e-04	0.1034	0.1436	0.0275	0.0027	0.1254	0.0227	0.007	0.0087	0.0018	7e-04	0.0322	0.0217	0.0317	0.069	0.0168	0.0855	6e-04
7	rs73092193	32400837	1	0.145626599290586	0.88	0.251609301083599	0.523953380023428	0.722628649910296	0.0151	0.0157	0.0187	0.0101	0.1605	0.0069	0.007	0.06	5e-04	0.1032	0.1434	0.0275	0.0028	0.1247	0.0225	0.007	0.0088	0.0018	8e-04	0.0325	0.0215	0.0319	0.0685	0.0169	0.0857	7e-04
7	rs215703	32401141	1	0.145626599290586	0.88	0.251609301083599	0.520026838076296	0.728468484852876	0.0151	0.0157	0.0187	0.0101	0.1604	0.007	0.0071	0.0601	5e-04	0.1031	0.1434	0.0275	0.0028	0.1245	0.0225	0.007	0.0088	0.0018	8e-04	0.0326	0.0215	0.0319	0.0684	0.0169	0.0857	7e-04
7	rs73092199	32401496	1	0.145626599290586	0.88	0.251609301083599	0.516434537546384	0.737923911871257	0.0151	0.0157	0.0187	0.0101	0.1604	0.007	0.0071	0.0602	5e-04	0.1031	0.1433	0.0275	0.0028	0.1244	0.0225	0.007	0.0089	0.0017	8e-04	0.0326	0.0214	0.0319	0.0683	0.0169	0.0857	7e-04
7	rs215704	32401930	1	0.145626599290586	0.88	0.251609301083599	0.514131476714781	0.74604982427432	0.0151	0.0157	0.0187	0.0101	0.1604	0.007	0.0072	0.0603	5e-04	0.1031	0.1433	0.0275	0.0028	0.1243	0.0225	0.007	0.0089	0.0017	8e-04	0.0327	0.0214	0.032	0.0682	0.0169	0.0858	7e-04
7	rs451319	32403046	1	0.145626599290586	0.88	0.251609301083599	0.507886964902256	0.759636035944304	0.0151	0.0157	0.0187	0.0102	0.1603	0.0071	0.0073	0.0606	5e-04	0.103	0.1432	0.0275	0.0029	0.124	0.0225	0.007	0.0089	0.0018	8e-04	0.0328	0.0213	0.032	0.068	0.0169	0.0858	7e-04
7	rs215705	32404421	1	0.145626599290586	0.88	0.251609301083599	0.497707539077283	0.766600612695593	0.0151	0.0157	0.0187	0.0102	0.1602	0.0072	0.0074	0.0609	5e-04	0.1029	0.1431	0.0275	0.003	0.1236	0.0225	0.007	0.009	0.0018	8e-04	0.033	0.0211	0.0321	0.0676	0.0169	0.0859	7e-04
7	rs215706	32404588	1	0.145626599290586	0.88	0.251609301083599	0.497267201306368	0.769329621616871	0.0151	0.0157	0.0187	0.0102	0.1602	0.0072	0.0074	0.0609	5e-04	0.1029	0.1431	0.0275	0.003	0.1236	0.0225	0.007	0.009	0.0018	9e-04	0.033	0.0211	0.0321	0.0676	0.0169	0.0859	7e-04
7	rs215707	32404845	1	0.145626599290586	0.88	0.251609301083599	0.498148064314302	0.775857377184999	0.0151	0.0157	0.0187	0.0102	0.1602	0.0072	0.0074	0.0609	5e-04	0.1029	0.1431	0.0275	0.003	0.1235	0.0225	0.007	0.009	0.0018	9e-04	0.033	0.0211	0.0322	0.0676	0.0169	0.0859	7e-04
7	rs182494	32405947	1	0.145626599290586	0.88	0.251609301083599	0.489186015675906	0.779201744822708	0.0151	0.0157	0.0187	0.0102	0.1601	0.0073	0.0074	0.061	5e-04	0.1028	0.143	0.0275	0.003	0.1235	0.0225	0.007	0.009	0.0018	9e-04	0.033	0.0211	0.0322	0.0676	0.0169	0.0859	7e-04
7	rs76902761	32406198	1	0.145626599290586	0.88	0.251609301083599	0.482035755196983	0.785899727720112	0.0151	0.0157	0.0187	0.0102	0.1602	0.0073	0.0074	0.061	5e-04	0.1028	0.143	0.0275	0.003	0.1235	0.0225	0.007	0.009	0.0018	9e-04	0.033	0.0211	0.0322	0.0675	0.0169	0.0859	7e-04
7	rs11769316	32410886	1	0.145626599290586	0.88	0.251609301083599	0.482655495264259	0.790321007977761	0.0151	0.0157	0.0187	0.0102	0.1602	0.0073	0.0074	0.061	5e-04	0.1028	0.143	0.0275	0.003	0.1235	0.0225	0.007	0.009	0.0018	9e-04	0.033	0.0211	0.0322	0.0675	0.0169	0.0859	7e-04
7	rs215712	32411504	1	0.145626599290586	0.88	0.251609301083599	0.482531516409769	0.791541603547147	0.0151	0.0157	0.0187	0.0102	0.1602	0.0073	0.0074	0.061	5e-04	0.1028	0.143	0.0276	0.003	0.1235	0.0225	0.007	0.009	0.0018	9e-04	0.033	0.0211	0.0322	0.0675	0.0169	0.0859	7e-04
7	rs11764635	32413298	1	0.145626599290586	0.88	0.251609301083599	0.482717490473545	0.803922663939529	0.0151	0.0156	0.0187	0.0102	0.1603	0.0073	0.0074	0.0609	5e-04	0.1029	0.143	0.0276	0.0028	0.1236	0.0225	0.007	0.009	0.0017	9e-04	0.033	0.0211	0.0322	0.0675	0.0169	0.0859	7e-04
7	rs215713	32413971	1	0.145626599290586	0.88	0.251609301083599	0.483399692148808	0.809438417359857	0.0151	0.0156	0.0187	0.0102	0.1603	0.0073	0.0074	0.0609	5e-04	0.1029	0.143	0.0276	0.0027	0.1236	0.0225	0.007	0.009	0.0017	8e-04	0.033	0.0211	0.0322	0.0675	0.0169	0.0859	7e-04
7	rs215714	32414516	1	0.145626599290586	0.88	0.251609301083599	0.484392817748614	0.813120011606965	0.0151	0.0156	0.0187	0.0102	0.1603	0.0073	0.0074	0.0609	5e-04	0.1029	0.143	0.0276	0.0026	0.1237	0.0225	0.007	0.009	0.0017	8e-04	0.033	0.0211	0.0323	0.0675	0.0169	0.0859	7e-04
7	rs399902	32415383	1	0.145626599290586	0.87	0.283849475516541	0.478757573012963	0.812199282275235	0.0151	0.0156	0.0187	0.0102	0.1603	0.0073	0.0074	0.0609	5e-04	0.1029	0.143	0.0275	0.0026	0.1237	0.0225	0.007	0.009	0.0017	8e-04	0.033	0.0211	0.0323	0.0675	0.0169	0.0859	7e-04
7	rs215719	32416593	1	0.145626599290586	0.87	0.283849475516541	0.474751974004078	0.807598945817635	0.0151	0.0156	0.0187	0.0102	0.1603	0.0073	0.0075	0.0611	5e-04	0.1028	0.143	0.0275	0.0026	0.1236	0.0225	0.007	0.009	0.0017	8e-04	0.0331	0.0211	0.0323	0.0674	0.0169	0.0859	7e-04
7	rs73093926	32419563	1	0.145626599290586	0.87	0.283849475516541	0.471497969677638	0.843007485222926	0.0151	0.0156	0.0187	0.0102	0.1603	0.0074	0.0075	0.0614	5e-04	0.1027	0.143	0.0275	0.0026	0.1234	0.0225	0.007	0.009	0.0017	8e-04	0.0331	0.021	0.0323	0.0672	0.0169	0.086	8e-04
7	rs73306199	32420465	1	0.145626599290586	0.87	0.283849475516541	0.470823974091126	0.848578265638694	0.0151	0.0156	0.0187	0.0102	0.1603	0.0074	0.0076	0.0615	5e-04	0.1027	0.143	0.0275	0.0026	0.1233	0.0225	0.007	0.0091	0.0018	8e-04	0.0331	0.021	0.0323	0.0671	0.0169	0.086	8e-04
7	rs73093931	32420595	1	0.145626599290586	0.87	0.283849475516541	0.4705177675469	0.848578265638694	0.0151	0.0156	0.0187	0.0102	0.1603	0.0074	0.0076	0.0616	5e-04	0.1027	0.143	0.0275	0.0026	0.1233	0.0225	0.007	0.0091	0.0018	8e-04	0.0331	0.021	0.0323	0.0671	0.0169	0.086	8e-04
7	rs466229	32420930	1	0.145626599290586	0.87	0.283849475516541	0.469966840089612	0.84966235598388	0.0151	0.0156	0.0187	0.0102	0.1603	0.0074	0.0076	0.0616	5e-04	0.1027	0.143	0.0275	0.0026	0.1233	0.0225	0.007	0.0091	0.0018	8e-04	0.0331	0.021	0.0323	0.0671	0.0169	0.086	8e-04
7	rs460841	32420932	1	0.145626599290586	0.87	0.283849475516541	0.469966840089612	0.849507468377924	0.0151	0.0156	0.0187	0.0102	0.1603	0.0074	0.0076	0.0616	5e-04	0.1027	0.143	0.0275	0.0026	0.1233	0.0225	0.007	0.0091	0.0018	8e-04	0.0331	0.021	0.0323	0.0671	0.0169	0.086	8e-04
7	rs376737	32421830	1	0.145626599290586	0.87	0.283849475516541	0.468927056673066	0.849197710718333	0.0151	0.0156	0.0187	0.0102	0.1603	0.0074	0.0076	0.0616	5e-04	0.1026	0.143	0.0275	0.0026	0.1233	0.0225	0.007	0.0091	0.0018	8e-04	0.0331	0.021	0.0323	0.0671	0.0169	0.086	8e-04
7	rs115028784	32423887	1	0.145626599290586	0.87	0.283849475516541	0.465936311547003	0.849507468377924	0.0151	0.0156	0.0187	0.0102	0.1603	0.0074	0.0076	0.0617	5e-04	0.1026	0.143	0.0275	0.0026	0.1232	0.0225	0.007	0.0091	0.0018	8e-04	0.0331	0.021	0.0323	0.0671	0.0169	0.086	8e-04
7	rs215722	32425109	1	0.145626599290586	0.87	0.283849475516541	0.461134155524032	0.870002804560457	0.0151	0.0156	0.0187	0.0102	0.1603	0.0075	0.0076	0.0617	5e-04	0.1026	0.143	0.0275	0.0026	0.1232	0.0224	0.007	0.0091	0.0018	8e-04	0.0331	0.0209	0.0323	0.067	0.0168	0.086	8e-04
7	rs191953	32425237	1	0.145626599290586	0.87	0.283849475516541	0.460346255613069	0.870314111246862	0.0151	0.0156	0.0187	0.0102	0.1603	0.0075	0.0076	0.0617	5e-04	0.1026	0.143	0.0275	0.0026	0.1232	0.0224	0.007	0.0091	0.0018	8e-04	0.0332	0.0209	0.0323	0.067	0.0169	0.086	8e-04
7	rs2116669	32428454	1	0.145626599290586	0.87	0.283849475516541	0.455030113014326	0.880756027849808	0.0151	0.0156	0.0186	0.0102	0.1602	0.0075	0.0076	0.0618	5e-04	0.1025	0.1429	0.0276	0.0026	0.1231	0.0224	0.007	0.0091	0.0018	8e-04	0.0332	0.0209	0.0323	0.067	0.0168	0.0863	8e-04
7	rs12538364	32429488	1	0.145626599290586	0.87	0.283849475516541	0.452383385040706	0.884034092423508	0.0151	0.0156	0.0186	0.0102	0.1602	0.0075	0.0076	0.0618	5e-04	0.1024	0.1429	0.0276	0.0026	0.123	0.0224	0.007	0.0091	0.0018	9e-04	0.0332	0.0209	0.0323	0.0669	0.0168	0.0864	8e-04
7	rs73093948	32430069	1	0.145626599290586	0.87	0.283849475516541	0.452023054306807	0.883721788914581	0.0151	0.0156	0.0187	0.0103	0.1602	0.0075	0.0077	0.0618	5e-04	0.1024	0.1429	0.0276	0.0026	0.123	0.0224	0.007	0.0091	0.0018	9e-04	0.0332	0.0209	0.0323	0.0669	0.0168	0.0864	8e-04
7	rs215725	32431037	1	0.145626599290586	0.87	0.283849475516541	0.449923933844168	0.896387971397221	0.0151	0.0156	0.0187	0.0103	0.1602	0.0075	0.0077	0.0618	5e-04	0.1023	0.1429	0.0276	0.0026	0.1229	0.0224	0.007	0.0091	0.0018	9e-04	0.0332	0.0209	0.0323	0.0669	0.0169	0.0864	8e-04
7	rs116972359	32434679	1	0.145626599290586	0.87	0.283849475516541	0.442644551118427	0.866890995342574	0.0152	0.0156	0.0187	0.0103	0.16	0.0076	0.0077	0.0621	5e-04	0.1021	0.143	0.0276	0.0026	0.1225	0.0225	0.0071	0.0091	0.0018	9e-04	0.0333	0.0208	0.0324	0.0668	0.0169	0.0865	8e-04
7	rs73305809	32435404	1	0.145626599290586	0.87	0.283849475516541	0.440448425004588	0.879195918189037	0.0152	0.0156	0.0188	0.0103	0.16	0.0076	0.0077	0.0621	5e-04	0.102	0.143	0.0276	0.0026	0.1225	0.0225	0.0071	0.0091	0.0018	9e-04	0.0333	0.0208	0.0324	0.0668	0.0169	0.0865	8e-04
7	rs215730	32439137	1	0.145626599290586	0.87	0.283849475516541	0.415668105850041	0.883721788914581	0.0153	0.0156	0.0188	0.0102	0.16	0.0076	0.0078	0.0623	5e-04	0.102	0.1432	0.0276	0.0026	0.1223	0.0225	0.0071	0.009	0.0018	9e-04	0.0333	0.0207	0.0325	0.0667	0.017	0.0864	7e-04
7	rs73093964	32439759	1	0.145626599290586	0.87	0.283849475516541	0.418957942174593	0.882316701414078	0.0152	0.0156	0.0188	0.0102	0.16	0.0076	0.0078	0.0624	5e-04	0.102	0.1433	0.0275	0.0026	0.1223	0.0224	0.0071	0.009	0.0018	9e-04	0.0334	0.0207	0.0325	0.0667	0.017	0.0864	7e-04
7	rs431007	32440105	1	0.145626599290586	0.87	0.283849475516541	0.422028507274718	0.903283630524227	0.0152	0.0156	0.0188	0.0102	0.16	0.0076	0.0078	0.0624	5e-04	0.102	0.1433	0.0275	0.0026	0.1223	0.0224	0.0071	0.009	0.0018	9e-04	0.0334	0.0207	0.0325	0.0666	0.0169	0.0864	7e-04
7	rs177367	32443028	1	0.145626599290586	0.87	0.283849475516541	0.410099377770585	0.898424213119175	0.0152	0.0155	0.0189	0.0102	0.1598	0.0076	0.0078	0.0625	5e-04	0.1019	0.1433	0.0276	0.0027	0.1221	0.0224	0.0071	0.009	0.0019	9e-04	0.0335	0.0206	0.0325	0.0665	0.017	0.0864	7e-04
7	rs215736	32443119	1	0.145626599290586	0.87	0.283849475516541	0.408556001784293	0.889346683417603	0.0153	0.0156	0.0189	0.0102	0.1598	0.0076	0.0078	0.0625	5e-04	0.1018	0.1433	0.0276	0.0027	0.1221	0.0224	0.0071	0.009	0.0019	9e-04	0.0335	0.0206	0.0325	0.0665	0.017	0.0864	7e-04
7	rs405221	32443546	1	0.145626599290586	0.87	0.283849475516541	0.408270511142238	0.88419025260488	0.0153	0.0156	0.0189	0.0102	0.1598	0.0076	0.0078	0.0626	5e-04	0.1018	0.1433	0.0276	0.0027	0.1221	0.0224	0.0071	0.009	0.0019	9e-04	0.0335	0.0206	0.0325	0.0664	0.017	0.0865	7e-04
7	rs117213341	32443745	1	0.145626599290586	0.86	0.318862054747229	0.405876337033346	0.887939779596035	0.0153	0.0155	0.0189	0.0102	0.1598	0.0076	0.0078	0.0626	5e-04	0.1018	0.1433	0.0276	0.0027	0.1221	0.0224	0.0071	0.009	0.0019	9e-04	0.0336	0.0206	0.0325	0.0664	0.017	0.0865	7e-04
7	rs6955875	32443831	1	0.145626599290586	0.86	0.318862054747229	0.404454584987348	0.891223258530189	0.0153	0.0155	0.0189	0.0102	0.1598	0.0076	0.0078	0.0626	5e-04	0.1018	0.1432	0.0276	0.0027	0.1221	0.0224	0.0071	0.009	0.0019	9e-04	0.0336	0.0206	0.0325	0.0664	0.017	0.0865	8e-04
7	rs73307846	32444241	1	0.145626599290586	0.86	0.318862054747229	0.402808488833789	0.919309793215777	0.0153	0.0155	0.0189	0.0102	0.1598	0.0076	0.0079	0.0626	5e-04	0.1018	0.1432	0.0276	0.0027	0.1221	0.0224	0.0071	0.009	0.0019	9e-04	0.0336	0.0205	0.0325	0.0664	0.017	0.0865	8e-04
7	rs215737	32444261	1	0.145626599290586	0.86	0.318862054747229	0.402808488833789	0.92151386659233	0.0153	0.0155	0.0189	0.0102	0.1598	0.0076	0.0079	0.0626	5e-04	0.1018	0.1432	0.0276	0.0027	0.1221	0.0224	0.0071	0.009	0.0019	9e-04	0.0336	0.0205	0.0325	0.0664	0.017	0.0865	8e-04
7	rs215738	32444435	1	0.145626599290586	0.86	0.318862054747229	0.403602735224109	0.915848386895815	0.0153	0.0155	0.0189	0.0102	0.1598	0.0076	0.0079	0.0626	5e-04	0.1018	0.1432	0.0276	0.0027	0.1221	0.0224	0.0071	0.009	0.0019	9e-04	0.0336	0.0205	0.0325	0.0663	0.017	0.0865	8e-04
7	rs183349	32445465	0.99	0.165875049708709	0.86	0.318862054747229	0.399018334527113	0.896544572175486	0.0153	0.0155	0.0189	0.0102	0.1598	0.0076	0.0079	0.0627	5e-04	0.1018	0.1431	0.0276	0.0027	0.122	0.0224	0.0071	0.009	0.0019	9e-04	0.0336	0.0204	0.0325	0.0662	0.0171	0.0866	8e-04
7	rs182497	32445556	0.99	0.165875049708709	0.86	0.318862054747229	0.399131212605746	0.90014791628551	0.0152	0.0155	0.0189	0.0102	0.1598	0.0076	0.0079	0.0627	5e-04	0.1018	0.1431	0.0276	0.0027	0.1219	0.0224	0.0071	0.009	0.0019	9e-04	0.0336	0.0204	0.0325	0.0662	0.0171	0.0866	8e-04
7	rs423063	32446050	0.99	0.165875049708709	0.86	0.318862054747229	0.388813775444255	0.912861099869611	0.0153	0.0155	0.0189	0.0102	0.1598	0.0077	0.0079	0.0628	5e-04	0.1017	0.143	0.0277	0.0028	0.1218	0.0224	0.0071	0.0091	0.0019	9e-04	0.0336	0.0204	0.0326	0.0661	0.0171	0.0867	8e-04
7	rs76212094	32446402	0.99	0.165875049708709	0.86	0.318862054747229	0.365667971172204	0.903440473993402	0.0154	0.0156	0.019	0.0102	0.1598	0.0077	0.0079	0.063	6e-04	0.1016	0.1429	0.0277	0.0028	0.1216	0.0223	0.0071	0.0091	0.0019	0.001	0.0335	0.0202	0.0326	0.0657	0.0172	0.0869	8e-04
7	rs1123893	32446930	0.99	0.165875049708709	0.86	0.318862054747229	0.325667930062476	0.890754039474687	0.0155	0.0156	0.019	0.0102	0.1598	0.0077	0.008	0.0634	6e-04	0.1014	0.1426	0.0278	0.003	0.1213	0.0223	0.0072	0.0092	0.0019	0.001	0.0334	0.02	0.0326	0.0651	0.0174	0.0872	9e-04
7	rs384711	32447083	0.99	0.165875049708709	0.86	0.318862054747229	0.338302384942696	1.02175071863824	0.0155	0.0157	0.019	0.0102	0.1599	0.0078	0.008	0.0634	7e-04	0.1013	0.1425	0.0276	0.003	0.1212	0.0223	0.0072	0.0093	0.0019	0.0011	0.0334	0.0199	0.0326	0.065	0.0174	0.0873	9e-04
7	rs215742	32447344	0.99	0.165875049708709	0.86	0.318862054747229	0.359325541597691	1.06952068702776	0.0156	0.0158	0.019	0.0102	0.16	0.0078	0.008	0.0636	7e-04	0.1009	0.1425	0.0275	0.003	0.1212	0.0223	0.0072	0.0093	0.0019	0.0011	0.0334	0.0199	0.0327	0.065	0.0174	0.0874	9e-04
7	rs215743	32447350	0.99	0.165875049708709	0.86	0.318862054747229	0.345971600194898	1.05753967813739	0.0156	0.0158	0.019	0.0102	0.1599	0.0078	0.008	0.0636	7e-04	0.1009	0.1424	0.0275	0.003	0.1211	0.0223	0.0072	0.0093	0.0019	0.0011	0.0334	0.0198	0.0326	0.065	0.0174	0.0873	9e-04
7	rs118140475	32450080	0.99	0.165875049708709	0.86	0.318862054747229	0.357081802604167	1.01837745362049	0.0157	0.0158	0.019	0.0102	0.16	0.0079	0.008	0.0639	7e-04	0.1009	0.1423	0.0274	0.003	0.121	0.0223	0.0072	0.0093	0.0019	0.0011	0.0334	0.0198	0.0326	0.065	0.0173	0.0874	9e-04
7	rs10249890	32450268	0.99	0.165875049708709	0.86	0.318862054747229	0.356442060703167	1.01918041850499	0.0157	0.0158	0.019	0.0102	0.16	0.0079	0.008	0.0639	7e-04	0.1009	0.1423	0.0274	0.003	0.121	0.0223	0.0072	0.0093	0.0019	0.0011	0.0334	0.0198	0.0326	0.065	0.0173	0.0874	9e-04
7	rs28845851	32450764	0.99	0.165875049708709	0.86	0.318862054747229	0.355270732558081	1.02046541392228	0.0157	0.0158	0.0191	0.0102	0.16	0.0079	0.008	0.0639	7e-04	0.1009	0.1423	0.0274	0.003	0.121	0.0223	0.0072	0.0093	0.0019	0.0011	0.0334	0.0198	0.0326	0.065	0.0173	0.0874	9e-04
7	rs919720	32450891	0.99	0.165875049708709	0.86	0.318862054747229	0.354632662244956	1.02367925473542	0.0157	0.0158	0.0191	0.0102	0.1599	0.0079	0.008	0.0639	7e-04	0.1009	0.1423	0.0274	0.003	0.121	0.0223	0.0072	0.0093	0.0019	0.0011	0.0334	0.0197	0.0326	0.065	0.0173	0.0874	9e-04
7	rs10227716	32451667	0.99	0.165875049708709	0.86	0.318862054747229	0.352351092228862	1.00058300233131	0.0157	0.0158	0.0191	0.0102	0.1599	0.0079	0.008	0.0639	7e-04	0.1008	0.1423	0.0274	0.003	0.121	0.0223	0.0072	0.0093	0.0019	0.0011	0.0334	0.0197	0.0326	0.065	0.0173	0.0874	9e-04
7	rs6952883	32452203	0.99	0.165875049708709	0.86	0.318862054747229	0.388423957527545	1.02834274433786	0.0157	0.0159	0.0191	0.0102	0.1601	0.0079	0.008	0.064	7e-04	0.1009	0.1424	0.0275	0.003	0.1211	0.0223	0.0072	0.0093	0.0019	8e-04	0.0334	0.0198	0.0326	0.0651	0.0166	0.0875	9e-04
7	rs6970493	32452258	0.99	0.165875049708709	0.86	0.318862054747229	0.39367514330081	1.03317128559028	0.0157	0.0158	0.0191	0.0102	0.1601	0.0079	0.008	0.0641	7e-04	0.1009	0.1424	0.0274	0.003	0.1212	0.0223	0.0072	0.0093	0.0019	7e-04	0.0334	0.0198	0.0326	0.0651	0.0165	0.0875	9e-04
7	rs6975016	32452397	0.99	0.165875049708709	0.86	0.318862054747229	0.392219125028775	1.0338154158564	0.0157	0.0159	0.0191	0.0102	0.1601	0.0079	0.008	0.0641	7e-04	0.1009	0.1424	0.0274	0.003	0.1212	0.0223	0.0072	0.0093	0.0019	7e-04	0.0334	0.0198	0.0326	0.0651	0.0165	0.0875	9e-04
7	rs6974638	32452473	0.99	0.165875049708709	0.86	0.318862054747229	0.391827585338945	1.03349334118848	0.0157	0.0159	0.0191	0.0102	0.1601	0.0079	0.008	0.0641	7e-04	0.1009	0.1424	0.0274	0.003	0.1212	0.0223	0.0072	0.0093	0.0019	7e-04	0.0334	0.0198	0.0326	0.0651	0.0165	0.0875	9e-04
7	rs6975351	32452634	0.99	0.165875049708709	0.86	0.318862054747229	0.396482825946599	1.03204424126293	0.0157	0.0159	0.0189	0.0102	0.1601	0.008	0.008	0.0641	7e-04	0.1009	0.1423	0.0274	0.0031	0.1212	0.0223	0.0072	0.0093	0.0019	7e-04	0.0334	0.0198	0.0327	0.0651	0.0165	0.0877	9e-04
7	rs6975110	32452680	0.99	0.165875049708709	0.86	0.318862054747229	0.396145373058514	1.02593009002596	0.0157	0.0159	0.0189	0.0102	0.1601	0.008	0.008	0.0641	7e-04	0.1009	0.1423	0.0274	0.0031	0.1212	0.0223	0.0072	0.0093	0.0019	7e-04	0.0335	0.0198	0.0327	0.0651	0.0165	0.0877	9e-04
7	rs9655339	32452740	0.99	0.165875049708709	0.86	0.318862054747229	0.39440417310993	1.02191140345453	0.0157	0.0159	0.0189	0.0102	0.1601	0.008	0.008	0.0641	7e-04	0.1009	0.1423	0.0274	0.0031	0.1212	0.0223	0.0072	0.0093	0.0019	8e-04	0.0335	0.0198	0.0327	0.0651	0.0165	0.0877	9e-04
7	rs7782749	32455278	0.99	0.165875049708709	0.86	0.318862054747229	0.298719422407224	0.742435899561548	0.0159	0.016	0.0192	0.0101	0.1594	0.0079	0.0079	0.0658	8e-04	0.1002	0.1412	0.0277	0.0031	0.1203	0.022	0.007	0.0093	0.0019	8e-04	0.0338	0.0195	0.0326	0.0662	0.0163	0.0883	0.001
7	rs28432208	32455675	0.99	0.165875049708709	0.86	0.318862054747229	0.292582750026875	0.731467295223636	0.016	0.0161	0.0193	0.0101	0.1593	0.0079	0.0079	0.0661	8e-04	0.1001	0.141	0.0277	0.0031	0.1202	0.022	0.007	0.0093	0.0019	8e-04	0.0338	0.0194	0.0325	0.0663	0.0162	0.0883	0.001
7	rs10274269	32455720	0.98	0.188103243221556	0.86	0.318862054747229	0.291382732654946	0.72876824348033	0.016	0.0161	0.0193	0.0101	0.1593	0.0079	0.0079	0.0661	8e-04	0.1001	0.141	0.0277	0.0031	0.1201	0.022	0.007	0.0093	0.0019	8e-04	0.0338	0.0194	0.0325	0.0663	0.0162	0.0884	0.001
7	rs1376277	32455882	0.98	0.188103243221556	0.86	0.318862054747229	0.289133823056639	0.724873509272312	0.016	0.0161	0.0193	0.0101	0.1593	0.0079	0.0079	0.0662	8e-04	0.1001	0.1409	0.0277	0.0031	0.1201	0.022	0.0069	0.0093	0.0019	8e-04	0.0339	0.0194	0.0325	0.0664	0.0162	0.0884	0.001
7	rs28419665	32456170	0.98	0.188103243221556	0.86	0.318862054747229	0.283197989528808	0.716500593820284	0.016	0.0161	0.0193	0.0101	0.1592	0.0079	0.0079	0.0665	8e-04	0.1	0.1408	0.0278	0.0031	0.12	0.0219	0.0069	0.0093	0.0019	8e-04	0.0339	0.0194	0.0325	0.0665	0.0162	0.0885	0.001
7	rs75466190	32456467	0.98	0.188103243221556	0.86	0.318862054747229	0.283245214617429	0.705767337705041	0.0161	0.0161	0.0194	0.01	0.1592	0.0079	0.0079	0.0667	9e-04	0.0999	0.1406	0.0279	0.0031	0.1196	0.0219	0.0069	0.0093	0.0019	8e-04	0.034	0.0193	0.0325	0.0664	0.0162	0.0886	0.0011
7	rs79995298	32456529	0.98	0.188103243221556	0.86	0.318862054747229	0.284237916656012	0.712173133108744	0.0161	0.0161	0.0194	0.01	0.1592	0.0079	0.0079	0.0668	9e-04	0.0999	0.1406	0.0279	0.0031	0.1196	0.0219	0.0069	0.0093	0.0019	8e-04	0.034	0.0193	0.0325	0.0663	0.0162	0.0886	0.0011
7	rs11978321	32456763	0.98	0.188103243221556	0.86	0.318862054747229	0.279433668221796	0.721132934644181	0.0161	0.0162	0.0194	0.01	0.1592	0.0079	0.0079	0.067	9e-04	0.0998	0.1405	0.028	0.0031	0.1195	0.0219	0.0069	0.0093	0.0019	8e-04	0.034	0.0193	0.0325	0.0662	0.0162	0.0887	0.0011
7	rs191375181	32456905	0.98	0.188103243221556	0.86	0.318862054747229	0.279105576958202	0.734318678528844	0.0162	0.0162	0.0194	0.01	0.1592	0.0079	0.0079	0.0671	9e-04	0.0997	0.1405	0.028	0.0031	0.1195	0.0219	0.0068	0.0094	0.0019	8e-04	0.0341	0.0193	0.0325	0.0661	0.0162	0.0887	0.0011
7	rs79968943	32457240	0.98	0.188103243221556	0.85	0.356744695657816	0.276861390975034	0.716948594894577	0.0162	0.0162	0.0195	0.01	0.1591	0.0079	0.0078	0.0673	9e-04	0.0996	0.1402	0.0281	0.0031	0.1194	0.0218	0.0068	0.0094	0.0019	8e-04	0.0341	0.0193	0.0325	0.0659	0.0162	0.0889	0.0011
7	rs78857194	32457883	0.98	0.188103243221556	0.85	0.356744695657816	0.242762763125888	0.638657730954377	0.0164	0.0164	0.0199	0.0099	0.1591	0.0079	0.0077	0.0684	0.001	0.0988	0.1393	0.0289	0.0032	0.1192	0.0214	0.0066	0.0093	0.0018	9e-04	0.0345	0.0192	0.0324	0.0649	0.0164	0.0895	0.0012
7	rs10479832	32457928	0.98	0.188103243221556	0.85	0.356744695657816	0.23497191288554	0.608138515335024	0.0164	0.0165	0.0199	0.0098	0.1593	0.008	0.0077	0.0686	0.001	0.0986	0.1392	0.0288	0.0033	0.1192	0.0215	0.0065	0.0094	0.0016	9e-04	0.0345	0.0192	0.0324	0.0648	0.0165	0.0896	0.0012
7	rs116219057	32458576	0.98	0.188103243221556	0.86	0.318862054747229	0.163251605693464	0.419787997705509	0.017	0.0167	0.0199	0.009	0.1609	0.008	0.0062	0.0701	0.001	0.0975	0.1374	0.0299	0.0032	0.1183	0.0208	0.0057	0.0097	0.0015	0.001	0.0346	0.0196	0.0316	0.066	0.0167	0.0907	0.0012
7	rs435714	32458817	0.97	0.212405230483542	0.85	0.356744695657816	0.171944882391508	0.408832782267293	0.0172	0.0168	0.0198	0.0086	0.1616	0.008	0.0057	0.0706	0.001	0.0971	0.1369	0.0304	0.0032	0.1182	0.0206	0.0054	0.0099	0.0015	0.001	0.0346	0.0198	0.0313	0.0662	0.0167	0.0912	0.0012
7	rs691630	32459434	0.97	0.212405230483542	0.85	0.356744695657816	0.126140976784545	0.182902789551251	0.0174	0.0166	0.02	0.0077	0.1631	0.0077	0.0049	0.072	9e-04	0.0971	0.1363	0.0312	0.003	0.1181	0.02	0.0047	0.0094	0.0014	0.001	0.0349	0.0196	0.0306	0.0667	0.0166	0.0926	0.0011
7	rs10226019	32460233	0.96	0.238871757466757	0.86	0.318862054747229	0.116875898650772	0.323232101297956	0.0178	0.0164	0.0202	0.0065	0.1649	0.0074	0.004	0.0735	8e-04	0.0967	0.1355	0.032	0.0027	0.1178	0.0194	0.0038	0.0087	0.0013	0.001	0.0353	0.0193	0.0297	0.0672	0.0167	0.0953	0.001
7	rs73309842	32461613	0.96	0.238871757466757	0.86	0.318862054747229	0.107770379557967	0.26535033540418	0.0178	0.0164	0.0203	0.0064	0.165	0.0074	0.0039	0.0736	8e-04	0.0967	0.1354	0.0321	0.0026	0.1177	0.0194	0.0038	0.0086	0.0013	0.001	0.0354	0.0193	0.0297	0.0672	0.0168	0.0953	0.001
7	rs73309844	32461919	0.96	0.238871757466757	0.86	0.318862054747229	0.10682844654959	0.2668404056607	0.0178	0.0164	0.0203	0.0064	0.165	0.0074	0.0039	0.0736	8e-04	0.0967	0.1354	0.0321	0.0026	0.1177	0.0194	0.0038	0.0086	0.0013	0.001	0.0354	0.0193	0.0297	0.0672	0.0168	0.0953	0.001
7	rs73309849	32462349	0.96	0.238871757466757	0.86	0.318862054747229	0.0939289788682963	0.261009698670476	0.0178	0.0164	0.0203	0.0063	0.165	0.0073	0.0039	0.0736	7e-04	0.0968	0.1354	0.0321	0.0026	0.1177	0.0194	0.0038	0.0086	0.0013	0.001	0.0354	0.0193	0.0297	0.0672	0.0168	0.0954	0.001
7	rs73309854	32462470	0.96	0.238871757466757	0.86	0.318862054747229	0.0935826803528852	0.25635159060674	0.0178	0.0164	0.0203	0.0063	0.165	0.0073	0.0039	0.0736	7e-04	0.0968	0.1354	0.0321	0.0026	0.1177	0.0194	0.0038	0.0086	0.0013	0.001	0.0354	0.0193	0.0297	0.0672	0.0168	0.0954	0.001
7	rs1450868	32463666	0.96	0.238871757466757	0.85	0.356744695657816	0.0885085231341675	0.202927074854229	0.0178	0.0164	0.0203	0.0063	0.165	0.0073	0.0039	0.0737	7e-04	0.0967	0.1353	0.0321	0.0026	0.1177	0.0194	0.0037	0.0086	0.0013	0.001	0.0354	0.0193	0.0297	0.0672	0.0168	0.0954	0.001
7	rs117943632	32464119	0.96	0.238871757466757	0.85	0.356744695657816	0.0872265179050008	0.198741025907447	0.0179	0.0164	0.0203	0.0063	0.1651	0.0073	0.0039	0.0737	7e-04	0.0967	0.1353	0.0321	0.0026	0.1176	0.0194	0.0037	0.0086	0.0013	0.001	0.0354	0.0193	0.0297	0.0672	0.0169	0.0954	0.001
7	rs6462365	32464816	0.96	0.238871757466757	0.85	0.356744695657816	0.087273787809489	0.191074709385667	0.0179	0.0164	0.0203	0.0063	0.1651	0.0073	0.0039	0.0737	7e-04	0.0967	0.1353	0.0321	0.0026	0.1176	0.0194	0.0037	0.0086	0.0013	0.001	0.0354	0.0193	0.0297	0.0672	0.0169	0.0954	0.001
7	rs78818464	32465179	0.96	0.238871757466757	0.85	0.356744695657816	0.0878185620881892	0.187382265027498	0.0179	0.0164	0.0203	0.0063	0.1651	0.0073	0.0039	0.0737	7e-04	0.0967	0.1353	0.0321	0.0026	0.1176	0.0194	0.0037	0.0086	0.0013	0.001	0.0354	0.0193	0.0297	0.0672	0.0169	0.0954	0.001
7	rs28758743	32465877	0.96	0.238871757466757	0.85	0.356744695657816	0.0874630302285203	0.19272363959309	0.0179	0.0164	0.0203	0.0063	0.1651	0.0073	0.0039	0.0737	7e-04	0.0967	0.1353	0.0321	0.0026	0.1176	0.0194	0.0037	0.0086	0.0013	0.001	0.0354	0.0193	0.0297	0.0672	0.0169	0.0954	0.001
7	rs117085451	32471374	0.96	0.238871757466757	0.85	0.356744695657816	0.0829700281478227	0.181384203457618	0.0179	0.0164	0.0203	0.0062	0.1651	0.0072	0.0038	0.0737	7e-04	0.0968	0.1352	0.0322	0.0026	0.1176	0.0194	0.0037	0.0086	0.0013	0.001	0.0355	0.0193	0.0297	0.0673	0.0169	0.0955	9e-04
7	rs77484983	32472589	0.96	0.238871757466757	0.85	0.356744695657816	0.0807462514214933	0.178762325085799	0.0179	0.0164	0.0203	0.0062	0.1651	0.0072	0.0038	0.0737	7e-04	0.0968	0.1352	0.0322	0.0026	0.1176	0.0194	0.0037	0.0086	0.0013	0.001	0.0355	0.0193	0.0297	0.0673	0.0169	0.0955	9e-04
7	rs77763794	32473349	0.96	0.238871757466757	0.85	0.356744695657816	0.0798496892299289	0.187893636225069	0.0179	0.0164	0.0203	0.0062	0.1651	0.0072	0.0038	0.0737	7e-04	0.0969	0.1352	0.0322	0.0026	0.1176	0.0194	0.0037	0.0086	0.0013	0.001	0.0355	0.0193	0.0297	0.0673	0.0169	0.0955	9e-04
7	rs10240356	32477394	0.96	0.238871757466757	0.85	0.356744695657816	0.0735619396604351	0.118927376045535	0.0179	0.0165	0.0203	0.0062	0.1651	0.0072	0.0038	0.0738	7e-04	0.097	0.1352	0.0322	0.0026	0.1176	0.0193	0.0037	0.0086	0.0013	0.001	0.0355	0.0193	0.0297	0.0674	0.0169	0.0955	9e-04
7	rs57653247	32477731	0.96	0.238871757466757	0.85	0.356744695657816	0.073392603157641	0.119970831647177	0.0179	0.0165	0.0203	0.0062	0.1651	0.0072	0.0038	0.0738	7e-04	0.097	0.1352	0.0322	0.0026	0.1176	0.0193	0.0037	0.0086	0.0013	0.001	0.0355	0.0193	0.0297	0.0674	0.0169	0.0955	9e-04
7	rs77293785	32479547	0.96	0.238871757466757	0.85	0.356744695657816	0.0729492976319547	0.113335520158137	0.0179	0.0165	0.0203	0.0062	0.1651	0.0072	0.0038	0.0738	7e-04	0.097	0.1352	0.0323	0.0026	0.1176	0.0193	0.0036	0.0086	0.0013	0.001	0.0355	0.0193	0.0298	0.0674	0.0169	0.0955	9e-04
7	rs6949851	32493807	0.96	0.238871757466757	0.85	0.356744695657816	0.0694041315025097	0.0794955290774959	0.0178	0.0165	0.0203	0.0061	0.165	0.0072	0.0038	0.074	7e-04	0.0968	0.1356	0.0325	0.0026	0.1175	0.0191	0.0035	0.0085	0.0012	9e-04	0.0354	0.0193	0.0301	0.0674	0.0169	0.0955	9e-04
7	rs62463966	32496211	0.96	0.238871757466757	0.85	0.356744695657816	0.0682478641099316	0.0794214207750481	0.0178	0.0165	0.0203	0.0061	0.165	0.0072	0.0038	0.074	7e-04	0.0968	0.1355	0.0325	0.0026	0.1176	0.0191	0.0035	0.0085	0.0012	9e-04	0.0354	0.0193	0.03	0.0674	0.0169	0.0955	9e-04
7	rs3801330	32497010	0.96	0.238871757466757	0.85	0.356744695657816	0.0681268888012685	0.0798664920361935	0.0178	0.0164	0.0203	0.0061	0.165	0.0072	0.0038	0.074	7e-04	0.0968	0.1355	0.0325	0.0026	0.1176	0.0191	0.0035	0.0085	0.0012	9e-04	0.0354	0.0193	0.03	0.0674	0.0169	0.0955	9e-04
7	rs117948441	32498281	0.96	0.238871757466757	0.85	0.356744695657816	0.068086594856415	0.0797922432827434	0.0178	0.0164	0.0203	0.0061	0.165	0.0072	0.0038	0.074	7e-04	0.0968	0.1355	0.0325	0.0026	0.1176	0.0191	0.0035	0.0085	0.0012	9e-04	0.0354	0.0193	0.03	0.0674	0.0169	0.0955	9e-04
7	rs17459145	32499518	0.96	0.238871757466757	0.86	0.318862054747229	0.0663092557093371	0.0791252688413024	0.0178	0.0164	0.0203	0.0061	0.165	0.0071	0.0038	0.074	7e-04	0.0968	0.1355	0.0325	0.0026	0.1176	0.0191	0.0035	0.0085	0.0012	9e-04	0.0354	0.0194	0.03	0.0675	0.0169	0.0955	9e-04
7	rs61645505	32511951	0.96	0.238871757466757	0.86	0.318862054747229	0.0585332701374889	0.0668249519271995	0.0179	0.0164	0.0202	0.0061	0.1649	0.0071	0.0038	0.074	7e-04	0.0968	0.1355	0.0325	0.0025	0.1176	0.019	0.0035	0.0085	0.0013	9e-04	0.0354	0.0197	0.03	0.0675	0.0169	0.0955	9e-04
7	rs17362203	32513795	0.96	0.238871757466757	0.86	0.318862054747229	0.0562833923226543	0.0679327253358512	0.0179	0.0164	0.0202	0.006	0.1648	0.0071	0.0038	0.0741	7e-04	0.0968	0.1354	0.0325	0.0025	0.1177	0.019	0.0035	0.0085	0.0013	9e-04	0.0354	0.0198	0.03	0.0675	0.0169	0.0956	9e-04
7	rs751544	32515965	0.95	0.267590046340022	0.85	0.356744695657816	0.0617632838421111	0.0738002367806995	0.0178	0.0163	0.0202	0.006	0.1675	0.0071	0.0038	0.0738	7e-04	0.0967	0.1355	0.0323	0.0025	0.1177	0.019	0.0034	0.0085	0.0013	9e-04	0.0353	0.0197	0.0287	0.0674	0.0169	0.0955	8e-04
7	rs76226443	32518614	0.95	0.267590046340022	0.85	0.356744695657816	0.0621988542997368	0.0689082558075355	0.0178	0.0163	0.0202	0.006	0.1676	0.0071	0.0037	0.0737	7e-04	0.0967	0.1355	0.0323	0.0025	0.1177	0.019	0.0034	0.0084	0.0013	9e-04	0.0354	0.0197	0.0287	0.0674	0.0169	0.0956	8e-04
7	rs2893424	32523418	0.95	0.267590046340022	0.85	0.356744695657816	0.0639613812037192	0.0647684788604892	0.0178	0.0163	0.0201	0.006	0.1676	0.007	0.0037	0.0737	7e-04	0.0967	0.1355	0.0324	0.0025	0.1177	0.019	0.0034	0.0084	0.0013	9e-04	0.0354	0.0197	0.0287	0.0675	0.0169	0.0956	8e-04
7	rs1584614	32529936	0.95	0.267590046340022	0.85	0.356744695657816	0.0661905408005934	0.0644963240392324	0.0178	0.0163	0.0201	0.006	0.1677	0.007	0.0037	0.0736	6e-04	0.0967	0.1355	0.0324	0.0025	0.1178	0.019	0.0034	0.0084	0.0013	9e-04	0.0354	0.0197	0.0287	0.0674	0.0168	0.0957	8e-04
7	rs10225502	32533950	0.95	0.267590046340022	0.85	0.356744695657816	0.071859074949205	0.0558536176850008	0.0177	0.0163	0.0201	0.0059	0.1679	0.007	0.0036	0.0736	6e-04	0.0965	0.1355	0.0325	0.0025	0.1179	0.019	0.0033	0.0084	0.0013	9e-04	0.0355	0.0197	0.0287	0.0675	0.0167	0.0959	8e-04
7	rs10245103	32534829	0.95	0.267590046340022	0.85	0.356744695657816	0.0746260284889796	0.0458567180137655	0.0178	0.0163	0.02	0.0058	0.1679	0.007	0.0035	0.0736	6e-04	0.0964	0.1356	0.0325	0.0025	0.1181	0.019	0.0033	0.0084	0.0013	9e-04	0.0356	0.0199	0.0286	0.0675	0.0167	0.0959	8e-04
7	rs7781196	32548290	0.95	0.267590046340022	0.85	0.356744695657816	0.0742418164747794	0.0148339325755074	0.0179	0.0163	0.0201	0.0057	0.168	0.0069	0.0034	0.0735	6e-04	0.0964	0.1357	0.0325	0.0025	0.1183	0.019	0.0032	0.0083	0.0013	9e-04	0.0355	0.0201	0.0286	0.0674	0.0167	0.0959	8e-04
7	rs71530596	32548355	0.95	0.267590046340022	0.85	0.356744695657816	0.0742418164747794	0.0147307662903127	0.0179	0.0163	0.0201	0.0057	0.168	0.0069	0.0034	0.0735	6e-04	0.0964	0.1357	0.0325	0.0025	0.1183	0.019	0.0032	0.0083	0.0013	9e-04	0.0355	0.0201	0.0286	0.0674	0.0167	0.0959	8e-04
7	rs79468002	32569108	0.95	0.267590046340022	0.85	0.356744695657816	0.0768928964123122	0.012647474144019	0.0179	0.0163	0.0201	0.0057	0.1681	0.0069	0.0033	0.0735	7e-04	0.0964	0.1358	0.0326	0.0025	0.1183	0.019	0.0032	0.0083	0.0013	9e-04	0.0356	0.0201	0.0286	0.0674	0.0167	0.0958	8e-04
7	rs28415017	32569353	0.95	0.267590046340022	0.85	0.356744695657816	0.0768928964123122	0.0127430628640158	0.0179	0.0163	0.0201	0.0057	0.1681	0.0069	0.0033	0.0735	7e-04	0.0964	0.1358	0.0326	0.0025	0.1183	0.019	0.0032	0.0083	0.0013	9e-04	0.0356	0.0201	0.0286	0.0674	0.0167	0.0958	8e-04
7	rs17461475	32573063	0.95	0.267590046340022	0.85	0.356744695657816	0.0770892402149715	0.0122061956639571	0.0179	0.0163	0.0201	0.0057	0.1681	0.0069	0.0033	0.0735	7e-04	0.0964	0.1358	0.0326	0.0025	0.1182	0.019	0.0032	0.0083	0.0013	9e-04	0.0356	0.0201	0.0286	0.0674	0.0167	0.0959	8e-04
7	rs17461662	32575998	0.95	0.267590046340022	0.85	0.356744695657816	0.0766533589608168	0.0114077118862803	0.0179	0.0163	0.0201	0.0057	0.168	0.0069	0.0033	0.0735	7e-04	0.0964	0.1358	0.0326	0.0025	0.1182	0.0187	0.0032	0.0083	0.0013	9e-04	0.0356	0.0201	0.0288	0.0674	0.0167	0.0959	8e-04
7	rs10486509	32585443	0.95	0.267590046340022	0.85	0.356744695657816	0.0749900744253839	0.0104049540046055	0.0179	0.0163	0.0202	0.0057	0.168	0.0069	0.0033	0.0735	7e-04	0.0963	0.1358	0.0325	0.0025	0.1182	0.0187	0.0032	0.0083	0.0014	0.001	0.0356	0.0201	0.0288	0.0674	0.0167	0.096	9e-04
7	rs62467615	32586790	0.95	0.267590046340022	0.85	0.356744695657816	0.0716089973526232	0.00969769318322513	0.0179	0.0163	0.0202	0.0056	0.1681	0.0069	0.0033	0.0735	7e-04	0.0963	0.1358	0.0325	0.0025	0.1182	0.0187	0.0032	0.0083	0.0014	0.001	0.0356	0.02	0.0288	0.0674	0.0166	0.0962	9e-04
7	rs9791942	32587010	0.95	0.267590046340022	0.85	0.356744695657816	0.0710483927217864	0.00966993397630557	0.0179	0.0163	0.0202	0.0056	0.1681	0.0069	0.0033	0.0735	7e-04	0.0963	0.1358	0.0325	0.0025	0.1182	0.0187	0.0032	0.0083	0.0014	0.001	0.0356	0.02	0.0288	0.0674	0.0166	0.0962	9e-04
7	rs17364567	32589659	0.95	0.267590046340022	0.85	0.356744695657816	0.0743697445458666	0.00696019720309229	0.0179	0.0162	0.0201	0.0056	0.1679	0.0068	0.0032	0.0733	6e-04	0.0962	0.1356	0.0325	0.0025	0.1181	0.0199	0.0031	0.0082	0.0014	0.001	0.0356	0.02	0.0287	0.0673	0.0166	0.0961	9e-04
7	rs12701226	32590442	0.95	0.267590046340022	0.85	0.356744695657816	0.0807912482178296	0.00417907186330334	0.0178	0.0162	0.0201	0.0055	0.1676	0.0068	0.0032	0.0732	6e-04	0.0962	0.1354	0.0325	0.0025	0.1182	0.02	0.0031	0.0082	0.0024	0.001	0.0356	0.02	0.0287	0.0673	0.0166	0.096	9e-04
7	rs117179972	32598469	0.95	0.267590046340022	0.85	0.356744695657816	0.0795819726011059	0.00556891591710797	0.0179	0.0162	0.0202	0.0055	0.1678	0.0068	0.0032	0.0732	6e-04	0.0962	0.1355	0.0325	0.0025	0.1183	0.0199	0.003	0.0082	0.0024	0.001	0.0356	0.0201	0.0287	0.0671	0.0166	0.096	9e-04
7	rs2305320	32609565	0.95	0.267590046340022	0.85	0.356744695657816	0.075851177000182	0.00492488694129684	0.0179	0.0162	0.0202	0.0055	0.168	0.0067	0.0032	0.0732	6e-04	0.0961	0.1356	0.0326	0.0025	0.1184	0.0199	0.003	0.0081	0.0023	0.001	0.0356	0.0201	0.0287	0.0669	0.0166	0.0959	9e-04
7	rs76704622	32622901	0.95	0.267590046340022	0.84	0.397589870063919	0.0743484133001554	0.00396812343301607	0.0179	0.0162	0.0202	0.0055	0.1681	0.0067	0.0032	0.0732	6e-04	0.0962	0.1356	0.0326	0.0025	0.1185	0.0198	0.003	0.0081	0.0023	9e-04	0.0356	0.0201	0.0287	0.0669	0.0166	0.0959	9e-04
7	rs10807861	32624954	0.95	0.267590046340022	0.84	0.397589870063919	0.0741566102857013	0.00386485833969723	0.0179	0.0162	0.0202	0.0055	0.1681	0.0067	0.0032	0.0732	6e-04	0.0962	0.1356	0.0326	0.0025	0.1185	0.0198	0.003	0.0081	0.0023	9e-04	0.0356	0.0201	0.0287	0.0669	0.0166	0.0959	9e-04
7	rs3750085	32625825	0.95	0.267590046340022	0.84	0.397589870063919	0.074327086014936	0.00371271820601335	0.0179	0.0162	0.0203	0.0055	0.1681	0.0067	0.0032	0.0732	6e-04	0.0962	0.1356	0.0326	0.0025	0.1185	0.0198	0.003	0.0081	0.0023	9e-04	0.0356	0.0201	0.0287	0.0669	0.0166	0.0959	9e-04
7	rs117926035	32628358	0.95	0.267590046340022	0.84	0.397589870063919	0.0725707067640557	0.00354754897925014	0.0179	0.0162	0.0203	0.0055	0.1681	0.0067	0.0031	0.0732	6e-04	0.0962	0.1356	0.0326	0.0025	0.1185	0.0198	0.003	0.0081	0.0023	9e-04	0.0356	0.0201	0.0287	0.0669	0.0166	0.0959	9e-04
7	rs75444429	32650811	0.95	0.267590046340022	0.84	0.397589870063919	0.0696900680769439	0.00272577050818129	0.0179	0.0162	0.0203	0.0054	0.1682	0.0067	0.0031	0.0732	6e-04	0.0962	0.1356	0.0326	0.0026	0.1185	0.0197	0.003	0.0081	0.0023	9e-04	0.0355	0.0201	0.0287	0.0668	0.0166	0.096	9e-04
7	rs12113533	32651553	0.95	0.267590046340022	0.84	0.397589870063919	0.0697105214506588	0.00271166266581082	0.0179	0.0162	0.0203	0.0054	0.1682	0.0067	0.0031	0.0732	6e-04	0.0962	0.1356	0.0326	0.0026	0.1185	0.0197	0.003	0.0081	0.0023	9e-04	0.0355	0.0201	0.0287	0.0668	0.0166	0.096	9e-04
7	rs117354961	32653937	0.95	0.267590046340022	0.84	0.397589870063919	0.0696696186152309	0.0026835674621607	0.0179	0.0162	0.0203	0.0054	0.1682	0.0067	0.0031	0.0732	6e-04	0.0962	0.1356	0.0326	0.0026	0.1185	0.0197	0.003	0.0081	0.0023	9e-04	0.0355	0.0201	0.0287	0.0668	0.0166	0.096	9e-04
7	rs76373704	32654701	0.95	0.267590046340022	0.84	0.397589870063919	0.0692614505538511	0.00269759498794566	0.0179	0.0162	0.0203	0.0054	0.1682	0.0067	0.0031	0.0732	6e-04	0.0963	0.1356	0.0326	0.0026	0.1185	0.0197	0.003	0.0081	0.0023	9e-04	0.0355	0.0201	0.0287	0.0668	0.0166	0.096	9e-04
7	rs13246654	32675969	0.95	0.267590046340022	0.84	0.397589870063919	0.0644070893437187	0.00307643884819816	0.0179	0.0162	0.0203	0.0053	0.1681	0.0067	0.0031	0.0732	6e-04	0.0963	0.1356	0.0326	0.0026	0.1185	0.0197	0.003	0.0081	0.0023	9e-04	0.0355	0.0201	0.0287	0.0668	0.0167	0.096	9e-04
7	rs6944638	32677791	0.95	0.267590046340022	0.84	0.397589870063919	0.064038749499755	0.00324493877663223	0.0179	0.0161	0.0203	0.0053	0.1682	0.0067	0.0031	0.0732	6e-04	0.0964	0.1357	0.0326	0.0026	0.1185	0.0196	0.003	0.0081	0.0023	9e-04	0.0355	0.0201	0.0287	0.0668	0.0167	0.0961	0.001
7	rs1839573	32685730	0.95	0.267590046340022	0.84	0.397589870063919	0.0621798744418483	0.00316774034336826	0.0179	0.0161	0.0202	0.0053	0.1682	0.0067	0.0031	0.0732	6e-04	0.0964	0.1357	0.0326	0.0026	0.1184	0.0196	0.003	0.0081	0.0024	9e-04	0.0355	0.0201	0.0287	0.0668	0.0167	0.0961	0.001
7	rs74338192	32701541	0.95	0.267590046340022	0.84	0.397589870063919	0.0586427417768548	0.00254549777088301	0.0179	0.0161	0.0202	0.0053	0.1682	0.0067	0.0031	0.0732	6e-04	0.0964	0.1357	0.0325	0.0026	0.1184	0.0195	0.003	0.008	0.0024	0.001	0.0355	0.0201	0.0287	0.0667	0.0167	0.0962	0.0011
7	rs12667595	32702199	0.95	0.267590046340022	0.84	0.397589870063919	0.0586975285122852	0.00249139089672747	0.0179	0.0161	0.0202	0.0053	0.1682	0.0067	0.0031	0.0732	6e-04	0.0964	0.1357	0.0325	0.0026	0.1184	0.0195	0.003	0.008	0.0024	0.001	0.0355	0.0201	0.0287	0.0667	0.0167	0.0962	0.0011
7	rs1823517	32718341	0.95	0.267590046340022	0.84	0.397589870063919	0.0581875050956461	0.00249139089672747	0.0179	0.016	0.0202	0.0053	0.1683	0.0067	0.0031	0.0732	6e-04	0.0964	0.1357	0.0325	0.0026	0.1184	0.0195	0.003	0.008	0.0024	0.001	0.0355	0.0201	0.0287	0.0667	0.0167	0.0962	0.0011
7	rs77115343	32719331	0.95	0.267590046340022	0.84	0.397589870063919	0.0577526918302639	0.00262785862819005	0.0179	0.016	0.0202	0.0053	0.1683	0.0067	0.0031	0.0732	6e-04	0.0964	0.1357	0.0325	0.0026	0.1184	0.0195	0.003	0.008	0.0024	0.001	0.0355	0.0201	0.0287	0.0667	0.0167	0.0962	0.0011
7	rs73090089	32798127	0.95	0.267590046340022	0.84	0.397589870063919	0.0506062268882377	0.00206931501657165	0.0179	0.016	0.0202	0.0052	0.1683	0.0067	0.0031	0.0732	6e-04	0.0965	0.1357	0.0326	0.0027	0.1184	0.0194	0.003	0.008	0.0023	0.001	0.0355	0.0202	0.0287	0.0668	0.0167	0.0962	0.0011
7	rs111795317	32811316	0.95	0.267590046340022	0.84	0.397589870063919	0.0496528148931608	0.0020571983414784	0.018	0.016	0.0202	0.0052	0.1682	0.0067	0.0031	0.0732	6e-04	0.0965	0.1357	0.0326	0.0027	0.1184	0.0193	0.003	0.008	0.0023	0.001	0.0354	0.0203	0.0287	0.0668	0.0167	0.0962	0.0011
7	rs4723203	32815508	0.95	0.267590046340022	0.84	0.397589870063919	0.0473857595696949	0.0024114289454729	0.0179	0.016	0.0202	0.0052	0.1682	0.0067	0.0031	0.0732	6e-04	0.0965	0.1357	0.0326	0.0027	0.1185	0.0193	0.003	0.008	0.0022	0.001	0.0354	0.0203	0.0287	0.0668	0.0167	0.0962	0.0011
7	rs17161520	32817466	0.95	0.267590046340022	0.84	0.397589870063919	0.0440355036416799	0.00204512109275584	0.018	0.0161	0.0202	0.0052	0.1682	0.0067	0.0031	0.0732	6e-04	0.0965	0.1357	0.0326	0.0027	0.1186	0.0192	0.003	0.008	0.0022	0.001	0.0354	0.0203	0.0287	0.0668	0.0167	0.0963	0.0011
7	rs117783620	32817505	0.95	0.267590046340022	0.84	0.397589870063919	0.0439602700502654	0.0020571983414784	0.018	0.0161	0.0202	0.0052	0.1682	0.0067	0.0031	0.0732	6e-04	0.0965	0.1357	0.0326	0.0027	0.1186	0.0192	0.003	0.008	0.0022	0.001	0.0354	0.0203	0.0287	0.0668	0.0167	0.0963	0.0011
7	rs10264317	32818184	0.95	0.267590046340022	0.84	0.397589870063919	0.0429753930048551	0.00214284397980512	0.018	0.0161	0.0202	0.0052	0.1681	0.0067	0.0031	0.0732	6e-04	0.0965	0.1357	0.0325	0.0027	0.1187	0.0191	0.003	0.008	0.0022	0.001	0.0354	0.0203	0.0287	0.0668	0.0167	0.0964	0.0011
7	rs117294396	32821667	0.95	0.267590046340022	0.83	0.441484906400802	0.039619301170659	0.00285455049862402	0.018	0.0161	0.0202	0.0052	0.168	0.0066	0.0031	0.0732	6e-04	0.0965	0.1357	0.0325	0.0027	0.1187	0.019	0.003	0.0079	0.0022	0.001	0.0354	0.0202	0.0286	0.067	0.0167	0.0965	0.0011
7	rs10951356	32824632	0.95	0.267590046340022	0.83	0.441484906400802	0.0377868140320273	0.00191486845099023	0.018	0.0161	0.0202	0.0051	0.1679	0.0066	0.0031	0.0732	6e-04	0.0965	0.1356	0.0325	0.0027	0.1187	0.0189	0.003	0.0079	0.0022	0.0011	0.0354	0.0202	0.0286	0.0671	0.0167	0.0967	0.0012
7	rs10263892	32825181	0.95	0.267590046340022	0.83	0.441484906400802	0.0367797246918193	0.00160466435106869	0.018	0.0161	0.0202	0.0051	0.168	0.0066	0.0031	0.0732	7e-04	0.0965	0.1355	0.0325	0.0027	0.1187	0.0188	0.003	0.0079	0.0022	0.0011	0.0354	0.0202	0.0286	0.0671	0.0167	0.0967	0.0012
7	rs4723212	32829130	0.95	0.267590046340022	0.83	0.441484906400802	0.0439452338609153	0.00147096667397565	0.018	0.0161	0.0198	0.0051	0.1681	0.0066	0.0031	0.0731	6e-04	0.0964	0.135	0.0338	0.0027	0.1182	0.019	0.0029	0.0078	0.0022	0.0011	0.0355	0.0202	0.0286	0.067	0.0168	0.0968	0.0012
7	rs7793455	32834161	0.95	0.267590046340022	0.83	0.441484906400802	0.0420494552763174	0.00185723258766209	0.0181	0.016	0.0198	0.0051	0.1682	0.0065	0.0031	0.0731	6e-04	0.0964	0.1349	0.0338	0.0026	0.1184	0.019	0.0029	0.0078	0.002	0.0011	0.0355	0.0201	0.0286	0.0671	0.0167	0.0969	0.0011
7	rs62465277	32836107	0.95	0.267590046340022	0.83	0.441484906400802	0.0420202861781895	0.00186868145220474	0.0181	0.016	0.0198	0.0051	0.1682	0.0065	0.0031	0.0731	6e-04	0.0964	0.1349	0.0338	0.0027	0.1185	0.019	0.0029	0.0078	0.002	0.0011	0.0355	0.0201	0.0286	0.0671	0.0167	0.0969	0.0011
7	rs7791339	32838653	0.95	0.267590046340022	0.83	0.441484906400802	0.0416858372200304	0.0014016628615929	0.0181	0.016	0.0198	0.0051	0.1682	0.0065	0.0031	0.0731	6e-04	0.0964	0.1348	0.0338	0.0027	0.1185	0.019	0.0029	0.0078	0.002	0.0012	0.0355	0.0201	0.0286	0.0671	0.0167	0.0969	0.0011
7	rs10435022	32845987	0.95	0.267590046340022	0.83	0.441484906400802	0.0404230581669955	0.00169018250108106	0.0181	0.016	0.0198	0.0051	0.1681	0.0066	0.0031	0.0731	6e-04	0.0964	0.1349	0.0338	0.0026	0.1184	0.0189	0.003	0.0078	0.002	0.0011	0.0355	0.0202	0.0286	0.0672	0.0167	0.097	0.001
7	rs11980861	32855617	0.95	0.267590046340022	0.83	0.441484906400802	0.0410080816186187	0.00230704516604234	0.0181	0.016	0.0198	0.0051	0.1682	0.0066	0.0031	0.0731	6e-04	0.0964	0.1349	0.0338	0.0026	0.1184	0.0189	0.003	0.0078	0.0019	0.0011	0.0355	0.0201	0.0286	0.0672	0.0167	0.097	0.001
7	rs57769699	32862288	0.95	0.267590046340022	0.83	0.441484906400802	0.0421662703455162	0.000976344366481373	0.0184	0.0162	0.0204	0.0051	0.1675	0.0065	0.0031	0.0728	9e-04	0.0968	0.1352	0.0338	0.0023	0.1179	0.0188	0.0027	0.0076	0.0016	0.0014	0.0356	0.0202	0.0285	0.0676	0.017	0.0967	0.0011
7	rs10265662	32873271	0.95	0.267590046340022	0.83	0.441484906400802	0.0465676951720023	0.00130589991905459	0.0185	0.0161	0.0205	0.0051	0.1674	0.0065	0.003	0.0728	0.001	0.0968	0.1353	0.0338	0.0022	0.1177	0.0188	0.0027	0.0076	0.0015	0.0015	0.0356	0.0202	0.0284	0.0677	0.0171	0.0967	0.0011
7	rs4723219	32885863	0.94	0.298643641979994	0.83	0.441484906400802	0.0537121906239952	0.00116055463375653	0.0187	0.0161	0.0206	0.0052	0.1671	0.0065	0.003	0.0727	0.0011	0.0969	0.1354	0.0338	0.0021	0.1176	0.0188	0.0026	0.0076	0.0015	0.0016	0.0357	0.0202	0.0284	0.0677	0.0172	0.0968	0.0011
7	rs4563788	32886989	0.94	0.298643641979994	0.83	0.441484906400802	0.0537294110287572	0.00147096667397565	0.0187	0.0161	0.0206	0.0052	0.167	0.0065	0.003	0.0727	0.0011	0.0968	0.1354	0.0338	0.0021	0.1176	0.0188	0.0026	0.0076	0.0014	0.0016	0.0357	0.0201	0.0284	0.0677	0.0171	0.0968	0.0011
7	rs1817049	32892867	0.94	0.298643641979994	0.83	0.441484906400802	0.0520593305158877	0.0011343739787634	0.0185	0.0161	0.0204	0.0051	0.1668	0.0064	0.0029	0.0717	0.001	0.0964	0.1373	0.0339	0.0021	0.1175	0.019	0.0025	0.0074	0.0014	0.0016	0.0354	0.0199	0.0282	0.0684	0.0169	0.0976	0.0011
7	rs117866606	32905117	0.94	0.298643641979994	0.83	0.441484906400802	0.0680463164875027	0.00154214926628541	0.0185	0.0157	0.0206	0.0052	0.1667	0.0064	0.0028	0.0715	0.001	0.0955	0.138	0.0341	0.0021	0.1177	0.019	0.0024	0.0072	0.0014	0.0016	0.035	0.0198	0.0284	0.069	0.0169	0.098	0.0011
7	rs9639669	32913395	0.94	0.298643641979994	0.83	0.441484906400802	0.0717548071050813	0.00166857050727444	0.0185	0.0156	0.0207	0.0053	0.1667	0.0064	0.0028	0.0715	0.001	0.0953	0.1382	0.0341	0.0021	0.1177	0.019	0.0024	0.0072	0.0014	0.0016	0.0349	0.0198	0.0284	0.0691	0.0169	0.0981	0.0011
7	rs62467370	32929628	0.94	0.298643641979994	0.83	0.441484906400802	0.074497815202192	0.00149111248894585	0.0185	0.0156	0.0207	0.0052	0.1668	0.0063	0.0028	0.0715	0.001	0.0953	0.1383	0.0341	0.0021	0.1176	0.0191	0.0024	0.0072	0.0013	0.0016	0.035	0.0198	0.0284	0.0691	0.0169	0.0981	0.001
7	rs7781666	32931951	0.95	0.267590046340022	0.83	0.441484906400802	0.0742631279201296	0.00154214926628541	0.0185	0.0156	0.0207	0.0052	0.1668	0.0063	0.0028	0.0715	0.001	0.0954	0.1383	0.0341	0.0021	0.1176	0.0191	0.0024	0.0072	0.0012	0.0016	0.035	0.0197	0.0284	0.0692	0.0169	0.0981	0.001
7	rs76585867	32934161	0.95	0.267590046340022	0.82	0.488512084344485	0.0734984088325758	0.001647113599016	0.0185	0.0156	0.0207	0.0052	0.1668	0.0063	0.0028	0.0715	0.001	0.0954	0.1383	0.0341	0.0021	0.1176	0.0191	0.0024	0.0072	0.0012	0.0016	0.035	0.0197	0.0284	0.0692	0.0169	0.0982	0.001
7	rs6462432	32935524	0.94	0.298643641979994	0.82	0.488512084344485	0.0747757909861631	0.00166857050727444	0.0185	0.0156	0.0207	0.0052	0.1668	0.0063	0.0028	0.0714	0.001	0.0955	0.1384	0.0341	0.0021	0.1176	0.0191	0.0024	0.0072	0.0012	0.0016	0.035	0.0197	0.0284	0.0692	0.0169	0.0982	0.001
7	rs111364623	32938525	0.94	0.298643641979994	0.82	0.488512084344485	0.0737103166127146	0.00186868145220474	0.0185	0.0156	0.0207	0.0052	0.1668	0.0063	0.0028	0.0714	0.001	0.0954	0.1383	0.0341	0.0021	0.1176	0.0191	0.0024	0.0072	0.0012	0.0016	0.035	0.0197	0.0284	0.0692	0.0169	0.0982	0.001
7	rs75227041	32954138	0.94	0.298643641979994	0.82	0.488512084344485	0.0754198315358108	0.00157323322417472	0.0188	0.0155	0.0209	0.0052	0.1668	0.0065	0.0028	0.0712	0.001	0.0943	0.1384	0.0344	0.0021	0.1172	0.0193	0.0024	0.0071	0.0012	0.0016	0.035	0.0198	0.0285	0.0694	0.0174	0.0978	0.001
7	rs28451862	32954434	0.94	0.298643641979994	0.82	0.488512084344485	0.0772421753011689	0.00153186499016227	0.0188	0.0155	0.0209	0.0052	0.1668	0.0064	0.0028	0.0712	0.001	0.0943	0.1384	0.0344	0.0021	0.1172	0.0193	0.0024	0.0071	0.0012	0.0016	0.035	0.0198	0.0285	0.0694	0.0174	0.0978	0.001
7	rs80204349	32958271	0.94	0.298643641979994	0.82	0.488512084344485	0.0757863738582135	0.0016578226781233	0.0188	0.0155	0.021	0.0052	0.1667	0.0065	0.0028	0.0712	0.001	0.0942	0.1385	0.0345	0.0021	0.1172	0.0193	0.0025	0.0071	0.0012	0.0017	0.035	0.0198	0.0285	0.0694	0.0174	0.0978	0.001
7	rs12701265	32971236	0.94	0.298643641979994	0.82	0.488512084344485	0.0819895258868419	0.00200912573058092	0.0188	0.0155	0.0211	0.0052	0.1666	0.0065	0.0028	0.0712	0.001	0.0939	0.1386	0.0345	0.0021	0.1171	0.0195	0.0025	0.0071	0.0011	0.0017	0.0349	0.0199	0.0284	0.0694	0.0175	0.0977	0.001
7	rs7790246	32976416	0.94	0.298643641979994	0.82	0.488512084344485	0.139251812168798	0.00366273941643366	0.0189	0.0154	0.0213	0.0054	0.1667	0.0066	0.0029	0.0711	0.001	0.093	0.1385	0.0366	0.0021	0.1158	0.0194	0.0025	0.0071	0.0011	0.0017	0.0349	0.02	0.0284	0.0695	0.0175	0.0975	9e-04
7	rs62467425	32980858	0.94	0.298643641979994	0.82	0.488512084344485	0.140675761393849	0.00383076358338138	0.019	0.0154	0.0213	0.0054	0.1667	0.0066	0.0029	0.0711	0.001	0.0929	0.1386	0.0366	0.0021	0.1158	0.0196	0.0025	0.0071	0.0011	0.0017	0.0349	0.02	0.0283	0.0695	0.0175	0.0974	9e-04
7	rs117147391	32984999	0.94	0.298643641979994	0.82	0.488512084344485	0.139915242672776	0.00396812343301607	0.019	0.0154	0.0213	0.0054	0.1667	0.0066	0.0029	0.0711	0.001	0.0929	0.1386	0.0366	0.0021	0.1158	0.0196	0.0025	0.0071	0.0011	0.0017	0.0349	0.02	0.0283	0.0695	0.0175	0.0974	9e-04
7	rs78169903	32989709	0.94	0.298643641979994	0.82	0.488512084344485	0.139409600552115	0.00389911653175431	0.019	0.0154	0.0213	0.0054	0.1667	0.0066	0.0029	0.0711	0.001	0.0929	0.1386	0.0366	0.0021	0.1158	0.0196	0.0024	0.0071	0.0011	0.0017	0.0349	0.02	0.0284	0.0695	0.0175	0.0974	9e-04
7	rs2598305	32990172	0.94	0.298643641979994	0.82	0.488512084344485	0.139251812168798	0.00393353821229958	0.019	0.0154	0.0213	0.0054	0.1667	0.0066	0.0029	0.0711	0.001	0.0929	0.1386	0.0366	0.0021	0.1158	0.0196	0.0024	0.0071	0.0011	0.0017	0.0349	0.02	0.0284	0.0695	0.0175	0.0974	9e-04
7	rs4723226	33003687	0.94	0.298643641979994	0.82	0.488512084344485	0.139220267335393	0.0045437666036054	0.019	0.0152	0.0214	0.0054	0.1665	0.0067	0.003	0.0707	0.001	0.0927	0.1391	0.0367	0.002	0.1152	0.0196	0.0025	0.0071	0.0011	0.0017	0.0349	0.02	0.0284	0.0696	0.0178	0.0972	0.001
7	rs71532547	33012673	0.94	0.298643641979994	0.82	0.488512084344485	0.142747892049172	0.0054244304684325	0.0191	0.0151	0.0214	0.0055	0.166	0.0068	0.0032	0.0704	0.0011	0.0927	0.1393	0.0371	0.002	0.1146	0.0198	0.0025	0.0071	0.0011	0.0018	0.035	0.0198	0.0285	0.07	0.0178	0.097	0.001
7	rs3750113	33014770	0.94	0.298643641979994	0.82	0.488512084344485	0.135714321809004	0.00650078875913934	0.0191	0.015	0.0214	0.0055	0.1659	0.0068	0.0031	0.0703	0.0011	0.0926	0.1393	0.0371	0.002	0.1145	0.0199	0.0024	0.0071	0.0012	0.0018	0.035	0.0199	0.0286	0.0701	0.0179	0.0969	0.001
7	rs118076591	33016142	0.94	0.298643641979994	0.81	0.53874877155386	0.131712144834719	0.00603616263422687	0.0191	0.0151	0.0215	0.0055	0.1658	0.0068	0.0031	0.0702	0.0011	0.0925	0.1393	0.0371	0.002	0.1145	0.02	0.0025	0.0071	0.0012	0.0019	0.035	0.0199	0.0286	0.0702	0.0178	0.0968	0.001
7	rs2392177	33022118	0.94	0.298643641979994	0.81	0.53874877155386	0.132568056162393	0.00610142432035487	0.0192	0.015	0.0216	0.0055	0.1655	0.0068	0.0031	0.0701	0.0011	0.0922	0.1394	0.0372	0.002	0.1143	0.0201	0.0026	0.0071	0.0012	0.0019	0.0351	0.0199	0.0287	0.0703	0.0179	0.0967	0.0011
7	rs2893449	33026378	0.94	0.298643641979994	0.81	0.53874877155386	0.127931876168327	0.00772954231891256	0.0194	0.015	0.0217	0.0056	0.1652	0.0068	0.0032	0.0699	0.0011	0.092	0.1394	0.0372	0.0021	0.1142	0.0202	0.0026	0.0071	0.0013	0.0019	0.0352	0.02	0.0288	0.0705	0.0179	0.0965	0.0011
7	rs150348129	33028165	0.94	0.298643641979994	0.82	0.488512084344485	0.115800922239674	0.00813002667673375	0.0196	0.0149	0.0219	0.0056	0.1648	0.0068	0.0032	0.0698	0.0011	0.0917	0.1394	0.0374	0.0021	0.114	0.0203	0.0027	0.0071	0.0013	0.0019	0.0352	0.0201	0.0289	0.0706	0.0179	0.0964	0.0011
7	rs59428480	33028566	0.94	0.298643641979994	0.81	0.53874877155386	0.119474977699657	0.00770486185456981	0.0196	0.0149	0.0219	0.0056	0.1647	0.0068	0.0032	0.0697	0.0011	0.0916	0.1393	0.0375	0.0022	0.114	0.0204	0.0027	0.007	0.0013	0.0019	0.0352	0.0201	0.0289	0.0707	0.0179	0.0964	0.0011
7	rs16881927	33042691	0.93	0.332112317682009	0.8	0.592267592767429	0.0930893661385214	0.0158852823013063	0.0205	0.0148	0.0231	0.0056	0.1654	0.0068	0.0033	0.0686	0.0011	0.0911	0.1386	0.0383	0.0025	0.112	0.0204	0.0033	0.0069	0.0015	0.002	0.035	0.0202	0.0291	0.0716	0.0179	0.0949	0.0011
7	rs79856031	33050001	0.93	0.332112317682009	0.79	0.649136622646432	0.0979440454870807	0.0178673698449994	0.0206	0.0148	0.0232	0.0056	0.1656	0.0069	0.0033	0.0687	0.0011	0.091	0.1384	0.0384	0.0025	0.1115	0.0203	0.0033	0.0069	0.0015	0.0021	0.0349	0.0203	0.0291	0.0716	0.0179	0.0949	0.0011
7	rs67608094	33050658	0.93	0.332112317682009	0.79	0.649136622646432	0.101570103803702	0.0172681254875055	0.0207	0.0148	0.0232	0.0056	0.1656	0.0069	0.0033	0.0687	0.0012	0.091	0.1384	0.0384	0.0025	0.1115	0.0203	0.0033	0.0069	0.0015	0.0021	0.0349	0.0203	0.0291	0.0716	0.0179	0.0949	0.0011
7	rs75635878	33057508	0.93	0.332112317682009	0.79	0.649136622646432	0.104112587421564	0.0158140810574749	0.0207	0.0148	0.0232	0.0056	0.1656	0.0069	0.0033	0.0686	0.0012	0.091	0.1384	0.0384	0.0025	0.1114	0.0203	0.0033	0.007	0.0015	0.0021	0.0349	0.0203	0.0291	0.0716	0.0179	0.0949	0.0011
7	rs17470792	33067494	0.93	0.332112317682009	0.79	0.649136622646432	0.102718541023586	0.0160998361772707	0.0207	0.0148	0.0232	0.0056	0.1656	0.0069	0.0033	0.0686	0.0011	0.091	0.1384	0.0384	0.0025	0.1114	0.0203	0.0033	0.007	0.0015	0.0021	0.0349	0.0203	0.0291	0.0716	0.0179	0.095	0.0011
7	rs2049758	33074691	0.93	0.332112317682009	0.79	0.649136622646432	0.112667985290079	0.0163881225194082	0.0207	0.0148	0.0232	0.0055	0.1657	0.0069	0.0032	0.0686	0.0011	0.091	0.1384	0.0384	0.0025	0.1114	0.0203	0.0033	0.007	0.0015	0.0021	0.0348	0.0203	0.0291	0.0717	0.0179	0.095	0.0011
7	rs17170223	33075573	0.93	0.332112317682009	0.79	0.649136622646432	0.112086438962791	0.0163881225194082	0.0207	0.0148	0.0232	0.0055	0.1657	0.0069	0.0032	0.0685	0.0011	0.0911	0.1384	0.0384	0.0025	0.1114	0.0204	0.0033	0.0069	0.0015	0.0021	0.0348	0.0203	0.0291	0.0717	0.0179	0.0951	0.0011
7	rs1609410	33079635	0.93	0.332112317682009	0.79	0.649136622646432	0.107905359949643	0.0163519484473983	0.0207	0.0148	0.0232	0.0055	0.1658	0.0068	0.0032	0.0685	0.0012	0.0911	0.1384	0.0385	0.0025	0.1114	0.0203	0.0032	0.0069	0.0015	0.0021	0.0349	0.0203	0.0291	0.0717	0.0178	0.0951	0.0011
7	rs17170264	33081533	0.93	0.332112317682009	0.79	0.649136622646432	0.116649081324515	0.0157075763400536	0.0207	0.0148	0.0232	0.0055	0.1657	0.0068	0.0032	0.0685	0.0012	0.0911	0.1383	0.0384	0.0025	0.1113	0.0203	0.0032	0.0071	0.0015	0.0021	0.0348	0.0203	0.0291	0.0717	0.0178	0.0952	0.0012
7	rs28473079	33095443	0.93	0.332112317682009	0.79	0.649136622646432	0.116790810488244	0.0160639782731499	0.0207	0.0148	0.0232	0.0055	0.1657	0.0068	0.0032	0.0685	0.0012	0.0911	0.1383	0.0384	0.0025	0.1113	0.0203	0.0032	0.0071	0.0015	0.0021	0.0348	0.0203	0.0291	0.0717	0.0178	0.0952	0.0012
7	rs7802256	33111950	0.93	0.332112317682009	0.79	0.649136622646432	0.110352921132226	0.0151455821209187	0.0207	0.0148	0.0232	0.0055	0.1658	0.0068	0.0032	0.0683	0.0011	0.0912	0.1383	0.0385	0.0025	0.1112	0.0204	0.0032	0.0071	0.0015	0.0021	0.0349	0.0203	0.0292	0.0717	0.0178	0.0953	0.0012
7	rs117318502	33119387	0.93	0.332112317682009	0.79	0.649136622646432	0.0952972476917756	0.0182851640271501	0.0207	0.0149	0.0233	0.0055	0.1663	0.0068	0.0032	0.0676	0.0011	0.0916	0.1381	0.0386	0.0026	0.1107	0.0206	0.0033	0.0068	0.0016	0.0021	0.0349	0.0202	0.0294	0.0715	0.0177	0.0954	0.0012
7	rs117560650	33119749	0.93	0.332112317682009	0.79	0.649136622646432	0.094599117791107	0.0179051556398911	0.0207	0.0149	0.0233	0.0055	0.1663	0.0068	0.0032	0.0675	0.0011	0.0916	0.1381	0.0386	0.0026	0.1106	0.0206	0.0033	0.0068	0.0016	0.0021	0.0349	0.0202	0.0294	0.0715	0.0177	0.0955	0.0012
7	rs13238052	33133384	0.93	0.332112317682009	0.79	0.649136622646432	0.0859797922582337	0.0214237149968602	0.0207	0.015	0.0235	0.0056	0.1667	0.0069	0.0033	0.0666	0.0011	0.0921	0.1378	0.0386	0.0026	0.1099	0.0209	0.0034	0.0065	0.0017	0.002	0.035	0.0202	0.0296	0.0713	0.0177	0.0957	0.0013
7	rs78315405	33138280	0.93	0.332112317682009	0.79	0.649136622646432	0.0867076229619077	0.0238369309313263	0.0207	0.015	0.0235	0.0056	0.1667	0.0069	0.0033	0.0666	0.0012	0.0921	0.1378	0.0386	0.0026	0.1098	0.0209	0.0034	0.0065	0.0017	0.002	0.035	0.0202	0.0297	0.0713	0.0177	0.0957	0.0013
7	rs73093582	33139853	0.93	0.332112317682009	0.79	0.649136622646432	0.0868253807781365	0.0232756908926262	0.0207	0.015	0.0235	0.0056	0.1667	0.0069	0.0033	0.0666	0.0012	0.0921	0.1378	0.0386	0.0026	0.1098	0.0209	0.0034	0.0065	0.0017	0.002	0.035	0.0202	0.0297	0.0712	0.0177	0.0957	0.0013
7	rs6964595	33141304	0.93	0.332112317682009	0.79	0.649136622646432	0.0872265179050008	0.0230188137595001	0.0207	0.015	0.0235	0.0056	0.1668	0.0069	0.0033	0.0666	0.0012	0.0921	0.1377	0.0386	0.0026	0.1098	0.0209	0.0034	0.0065	0.0017	0.002	0.035	0.0202	0.0297	0.0712	0.0177	0.0957	0.0013
7	rs117922812	33143589	0.93	0.332112317682009	0.79	0.649136622646432	0.0821713804003623	0.02738384419659	0.0207	0.015	0.0235	0.0056	0.1668	0.0069	0.0033	0.0665	0.0012	0.0921	0.1377	0.0386	0.0026	0.1098	0.0209	0.0034	0.0065	0.0017	0.002	0.035	0.0202	0.0297	0.0712	0.0177	0.0956	0.0013
7	rs56125367	33148261	0.93	0.332112317682009	0.79	0.649136622646432	0.0782961407434345	0.0304264771857121	0.0207	0.015	0.0235	0.0056	0.1668	0.0069	0.0033	0.0665	0.0011	0.0921	0.1377	0.0386	0.0026	0.1098	0.0209	0.0034	0.0065	0.0017	0.002	0.035	0.0202	0.0297	0.0712	0.0177	0.0956	0.0013
7	rs73095309	33154958	0.92	0.368072033098782	0.79	0.649136622646432	0.0931878974587547	0.0384593419743083	0.0218	0.0147	0.0246	0.0056	0.167	0.007	0.0034	0.065	0.0012	0.0927	0.1359	0.0386	0.0029	0.108	0.0214	0.0037	0.0063	0.0022	0.002	0.0355	0.0195	0.0302	0.072	0.0177	0.0955	0.0013
7	rs117487505	33163514	0.92	0.368072033098782	0.79	0.649136622646432	0.112280081665688	0.0607370992376817	0.0218	0.0145	0.0252	0.0056	0.167	0.0071	0.0035	0.0647	0.0011	0.0933	0.1343	0.0391	0.0031	0.1067	0.0218	0.0038	0.0061	0.0026	0.0019	0.0353	0.0195	0.0305	0.0725	0.0178	0.0952	0.0014
7	rs61007212	33179996	0.92	0.368072033098782	0.79	0.649136622646432	0.122780416089261	0.0642925244573774	0.0218	0.0144	0.0253	0.0057	0.167	0.0071	0.0035	0.0646	0.0011	0.0934	0.134	0.0392	0.0031	0.1064	0.0219	0.0039	0.0061	0.0027	0.0019	0.0354	0.0195	0.0305	0.0726	0.0178	0.0952	0.0014
7	rs17169840	33186737	0.92	0.368072033098782	0.79	0.649136622646432	0.129828810416243	0.0647684788604892	0.0218	0.0144	0.0253	0.0057	0.167	0.0071	0.0035	0.0646	0.0011	0.0934	0.134	0.0392	0.0031	0.1064	0.0219	0.0039	0.0061	0.0027	0.0019	0.0354	0.0195	0.0305	0.0726	0.0178	0.0952	0.0014
7	rs1362368	33197232	0.92	0.368072033098782	0.78	0.709419594942363	0.13677295523034	0.0684894613515642	0.0219	0.0144	0.0253	0.0056	0.1671	0.0071	0.0035	0.0645	0.0011	0.0936	0.134	0.0393	0.003	0.1063	0.0219	0.0039	0.0061	0.0027	0.0019	0.0353	0.0195	0.0305	0.0726	0.0178	0.0952	0.0014
7	rs4720109	33197613	0.92	0.368072033098782	0.78	0.709419594942363	0.13717903308594	0.0684894613515642	0.0219	0.0144	0.0253	0.0056	0.1671	0.0071	0.0035	0.0645	0.0011	0.0936	0.134	0.0393	0.003	0.1063	0.0219	0.0039	0.0061	0.0027	0.0019	0.0353	0.0195	0.0305	0.0726	0.0178	0.0952	0.0014
7	rs1009355	33218763	0.92	0.368072033098782	0.78	0.709419594942363	0.145614499501498	0.0712305626715058	0.0218	0.0144	0.0254	0.0056	0.167	0.0071	0.0035	0.0645	0.0011	0.0936	0.1341	0.0394	0.003	0.1063	0.0219	0.0039	0.0061	0.0027	0.0018	0.0353	0.0194	0.0306	0.0726	0.0178	0.0952	0.0014
7	rs117251158	33221076	0.92	0.368072033098782	0.78	0.709419594942363	0.139662284596021	0.0713723338817499	0.0218	0.0144	0.0254	0.0056	0.167	0.0071	0.0035	0.0644	0.0011	0.0936	0.134	0.0394	0.003	0.1063	0.0219	0.0039	0.0061	0.0027	0.0019	0.0353	0.0194	0.0306	0.0726	0.0178	0.0952	0.0014
7	rs964707	33236298	0.92	0.368072033098782	0.78	0.709419594942363	0.141247769587028	0.0745928928405047	0.0218	0.0144	0.0254	0.0056	0.1668	0.0072	0.0037	0.0643	0.0011	0.0937	0.1338	0.0395	0.003	0.1062	0.0221	0.004	0.0061	0.0027	0.0019	0.0353	0.0193	0.0307	0.0725	0.0179	0.0951	0.0015
7	rs6965715	33246454	0.92	0.368072033098782	0.78	0.709419594942363	0.139378034313086	0.0758247429028631	0.0218	0.0143	0.0254	0.0056	0.1668	0.0072	0.0037	0.0643	0.0011	0.0935	0.1338	0.0395	0.003	0.1062	0.0221	0.004	0.0062	0.0027	0.0019	0.0353	0.0194	0.0307	0.0725	0.0179	0.0951	0.0015
7	rs77682716	33254030	0.91	0.406594937265203	0.78	0.709419594942363	0.135403899446511	0.0800894066322641	0.0219	0.0143	0.0254	0.0056	0.1667	0.0072	0.0038	0.0643	0.0011	0.093	0.134	0.0396	0.0031	0.1062	0.0222	0.004	0.0062	0.0027	0.0019	0.0353	0.0194	0.0308	0.0725	0.0179	0.0951	0.0014
7	rs78463754	33261993	0.91	0.406594937265203	0.79	0.649136622646432	0.134629713022208	0.0806850783757492	0.0219	0.0143	0.0254	0.0056	0.1666	0.0072	0.0038	0.0643	0.0011	0.0931	0.1341	0.0396	0.0031	0.1062	0.0222	0.004	0.0062	0.0027	0.0019	0.0353	0.0194	0.0308	0.0725	0.0179	0.0951	0.0014
7	rs75544519	33280884	0.91	0.406594937265203	0.79	0.649136622646432	0.12557704997202	0.0830101650177702	0.0219	0.0142	0.0254	0.0056	0.1665	0.0073	0.0039	0.0643	0.001	0.0931	0.1341	0.0397	0.0031	0.1061	0.0222	0.004	0.0063	0.0027	0.0019	0.0353	0.0194	0.0309	0.0723	0.0178	0.0952	0.0014
7	rs7793096	33282577	0.91	0.406594937265203	0.79	0.649136622646432	0.127782049595289	0.0836901834674393	0.0219	0.0142	0.0255	0.0056	0.1665	0.0073	0.0039	0.0642	0.001	0.0931	0.1341	0.0397	0.0031	0.1061	0.0222	0.004	0.0063	0.0028	0.0019	0.0353	0.0194	0.031	0.0722	0.0178	0.0952	0.0014
7	rs78263145	33291131	0.91	0.406594937265203	0.79	0.649136622646432	0.125221676133135	0.0832365891098821	0.0219	0.0142	0.0255	0.0056	0.1665	0.0073	0.0039	0.0642	0.001	0.0931	0.1341	0.0397	0.0031	0.106	0.0222	0.004	0.0063	0.0028	0.0019	0.0353	0.0194	0.031	0.0722	0.0178	0.0952	0.0014
7	rs73309328	33306989	0.91	0.406594937265203	0.79	0.649136622646432	0.118900749898775	0.0836901834674393	0.0219	0.0142	0.0254	0.0056	0.1665	0.0073	0.0039	0.0642	0.001	0.0931	0.1341	0.0397	0.0031	0.106	0.0222	0.004	0.0063	0.0028	0.0019	0.0353	0.0194	0.031	0.0722	0.0178	0.0952	0.0014
7	rs7778657	33307831	0.91	0.406594937265203	0.79	0.649136622646432	0.116705760324531	0.0814321838693286	0.0219	0.0142	0.0253	0.0056	0.1665	0.0073	0.0039	0.0642	0.001	0.0931	0.1341	0.0397	0.0031	0.106	0.0222	0.004	0.0063	0.0028	0.0019	0.0353	0.0194	0.031	0.0722	0.0178	0.0952	0.0014
7	rs17170167	33328636	0.91	0.406594937265203	0.79	0.649136622646432	0.122575863463925	0.0913948065546987	0.022	0.0141	0.0254	0.0056	0.1664	0.0073	0.0039	0.064	0.0011	0.0931	0.1339	0.0399	0.0031	0.1061	0.0223	0.004	0.0063	0.0028	0.002	0.0353	0.0194	0.0311	0.0721	0.018	0.0951	0.0015
7	rs10268593	33333163	0.91	0.406594937265203	0.79	0.649136622646432	0.122721951275622	0.0914732154460973	0.022	0.0141	0.0254	0.0056	0.1664	0.0073	0.0039	0.064	0.0011	0.0931	0.1339	0.0399	0.0031	0.1061	0.0223	0.004	0.0063	0.0028	0.002	0.0353	0.0194	0.0311	0.0721	0.018	0.0951	0.0015
7	rs13240939	33339742	0.91	0.406594937265203	0.79	0.649136622646432	0.122313172573963	0.0914732154460973	0.022	0.0141	0.0254	0.0056	0.1665	0.0073	0.0039	0.064	0.0011	0.0931	0.1339	0.0399	0.0031	0.1061	0.0223	0.004	0.0063	0.0028	0.002	0.0353	0.0194	0.0311	0.0721	0.018	0.0951	0.0015
7	rs73313148	33364424	0.91	0.406594937265203	0.79	0.649136622646432	0.140295193663922	0.112484340870142	0.0221	0.014	0.0258	0.0056	0.1661	0.0074	0.004	0.064	0.0011	0.0931	0.1334	0.0403	0.0032	0.1061	0.0225	0.0041	0.0064	0.0029	0.002	0.035	0.0193	0.0312	0.0719	0.018	0.0946	0.0015
7	rs77837594	33374012	0.91	0.406594937265203	0.79	0.649136622646432	0.149829822806028	0.121367439556563	0.0222	0.014	0.0259	0.0056	0.166	0.0074	0.004	0.064	0.0012	0.093	0.1332	0.0404	0.0032	0.106	0.0226	0.0041	0.0064	0.003	0.002	0.035	0.0193	0.0313	0.0717	0.0181	0.0945	0.0016
7	rs111294312	33375670	0.91	0.406594937265203	0.79	0.649136622646432	0.148220235551544	0.122331128548904	0.0222	0.014	0.0259	0.0056	0.1659	0.0074	0.004	0.064	0.0012	0.093	0.1332	0.0404	0.0032	0.106	0.0226	0.0041	0.0064	0.003	0.002	0.035	0.0193	0.0313	0.0717	0.0181	0.0944	0.0016
7	rs10231297	33385529	0.91	0.406594937265203	0.79	0.649136622646432	0.153347097027918	0.131041660402904	0.0222	0.014	0.026	0.0056	0.1657	0.0074	0.004	0.0639	0.0012	0.0929	0.1331	0.0405	0.0033	0.106	0.0226	0.0042	0.0064	0.003	0.002	0.0349	0.0192	0.0314	0.0717	0.0182	0.0943	0.0016
7	rs11773504	33388713	0.91	0.406594937265203	0.79	0.649136622646432	0.158611382491684	0.132213795627726	0.0222	0.014	0.026	0.0056	0.1657	0.0074	0.004	0.0639	0.0012	0.0929	0.1331	0.0405	0.0033	0.106	0.0226	0.0042	0.0064	0.003	0.002	0.0349	0.0192	0.0314	0.0717	0.0182	0.0943	0.0016
7	rs74867661	33392848	0.91	0.406594937265203	0.79	0.649136622646432	0.158304825880648	0.132937024043414	0.0222	0.014	0.026	0.0056	0.1657	0.0074	0.004	0.0639	0.0012	0.0929	0.1331	0.0405	0.0033	0.106	0.0226	0.0042	0.0064	0.003	0.002	0.0349	0.0192	0.0314	0.0717	0.0181	0.0943	0.0016
7	rs140327714	33401896	0.91	0.406594937265203	0.79	0.649136622646432	0.162006534195041	0.134206170372496	0.0222	0.014	0.026	0.0056	0.1657	0.0074	0.004	0.0639	0.0012	0.0929	0.1331	0.0405	0.0033	0.106	0.0226	0.0042	0.0064	0.003	0.002	0.0349	0.0192	0.0314	0.0717	0.0181	0.0943	0.0016
7	rs73101672	33406629	0.91	0.406594937265203	0.79	0.649136622646432	0.166108457428483	0.134933388472316	0.0222	0.014	0.026	0.0056	0.1657	0.0075	0.004	0.0639	0.0012	0.0929	0.1331	0.0406	0.0033	0.106	0.0226	0.0042	0.0064	0.003	0.002	0.0349	0.0192	0.0314	0.0717	0.0181	0.0943	0.0016
7	rs191814955	33421173	0.91	0.406594937265203	0.79	0.649136622646432	0.169631664914486	0.139695333273199	0.0222	0.014	0.026	0.0056	0.1656	0.0075	0.004	0.0638	0.0013	0.0928	0.1331	0.0406	0.0033	0.1058	0.0227	0.0042	0.0064	0.0031	0.002	0.0349	0.0192	0.0314	0.0717	0.0182	0.0943	0.0016
7	rs13246987	33424178	0.91	0.406594937265203	0.79	0.649136622646432	0.174132330058706	0.139418965422026	0.0222	0.014	0.026	0.0056	0.1656	0.0075	0.004	0.0638	0.0013	0.0928	0.1331	0.0406	0.0033	0.1058	0.0227	0.0042	0.0064	0.0031	0.002	0.0349	0.0192	0.0314	0.0717	0.0182	0.0943	0.0016
7	rs79825247	33432443	0.91	0.406594937265203	0.79	0.649136622646432	0.175105671377497	0.141265183652703	0.0222	0.014	0.026	0.0056	0.1656	0.0075	0.004	0.0638	0.0013	0.0928	0.1331	0.0406	0.0034	0.1058	0.0227	0.0042	0.0064	0.0031	0.002	0.0349	0.0192	0.0314	0.0717	0.0182	0.0943	0.0016
7	rs6977744	33453281	0.91	0.406594937265203	0.79	0.649136622646432	0.180938189874966	0.150911752819125	0.0223	0.014	0.0261	0.0056	0.1656	0.0075	0.0041	0.0638	0.0013	0.0927	0.133	0.0407	0.0034	0.1055	0.0227	0.0041	0.0065	0.0031	0.0021	0.0348	0.0192	0.0315	0.0717	0.0183	0.0942	0.0017
7	rs6462477	33456293	0.91	0.406594937265203	0.79	0.649136622646432	0.191334997232554	0.161755220868962	0.0223	0.014	0.0262	0.0056	0.1654	0.0075	0.0041	0.0636	0.0014	0.0925	0.1331	0.0408	0.0035	0.1054	0.0228	0.0042	0.0065	0.0031	0.0021	0.0348	0.0191	0.0315	0.0717	0.0184	0.094	0.0017
7	rs34711685	33461629	0.91	0.406594937265203	0.79	0.649136622646432	0.187594289950334	0.161463899793957	0.0223	0.014	0.0262	0.0056	0.1654	0.0075	0.0041	0.0636	0.0014	0.0925	0.1331	0.0408	0.0035	0.1054	0.0228	0.0042	0.0065	0.0031	0.0021	0.0348	0.0191	0.0315	0.0717	0.0184	0.094	0.0017
7	rs79074932	33480161	0.9	0.447749409690379	0.79	0.649136622646432	0.198167105251851	0.169888028207059	0.0223	0.014	0.0263	0.0057	0.1654	0.0075	0.0041	0.0635	0.0014	0.0925	0.1329	0.0409	0.0035	0.1052	0.0228	0.0042	0.0065	0.0032	0.0021	0.0345	0.0191	0.0315	0.0718	0.0184	0.0941	0.0017
7	rs10486532	33480364	0.9	0.447749409690379	0.79	0.649136622646432	0.19851617958375	0.17018459656638	0.0223	0.014	0.0263	0.0057	0.1654	0.0075	0.0041	0.0635	0.0014	0.0925	0.1329	0.0409	0.0035	0.1052	0.0228	0.0042	0.0065	0.0032	0.0021	0.0345	0.0191	0.0315	0.0718	0.0184	0.0941	0.0017
7	rs75803442	33484094	0.9	0.447749409690379	0.79	0.649136622646432	0.196426975019075	0.172663003498232	0.0224	0.014	0.0263	0.0057	0.1653	0.0075	0.0041	0.0635	0.0014	0.0925	0.1329	0.0409	0.0035	0.1052	0.0228	0.0042	0.0065	0.0032	0.0022	0.0345	0.0191	0.0315	0.0718	0.0184	0.0941	0.0017
7	rs117507214	33492688	0.9	0.447749409690379	0.79	0.649136622646432	0.194772346728434	0.174056350721269	0.0224	0.014	0.0263	0.0057	0.1653	0.0075	0.0041	0.0635	0.0014	0.0926	0.1329	0.0409	0.0035	0.1051	0.0228	0.0042	0.0065	0.0032	0.0022	0.0345	0.0191	0.0315	0.0718	0.0184	0.0941	0.0017
7	rs117742456	33495224	0.9	0.447749409690379	0.79	0.649136622646432	0.195156432074411	0.175153848982638	0.0224	0.014	0.0263	0.0057	0.1652	0.0076	0.0041	0.0634	0.0014	0.0926	0.1328	0.0409	0.0036	0.1051	0.0228	0.0042	0.0065	0.0032	0.0022	0.0344	0.0191	0.0316	0.0718	0.0184	0.0941	0.0018
7	rs73103575	33502017	0.9	0.447749409690379	0.79	0.649136622646432	0.210031192997709	0.19968033298259	0.0224	0.014	0.0265	0.0057	0.1648	0.0076	0.0041	0.0632	0.0014	0.0927	0.1323	0.041	0.0036	0.105	0.023	0.0043	0.0066	0.0032	0.0023	0.0341	0.0189	0.032	0.072	0.0185	0.0943	0.0018
7	rs4510745	33506733	0.9	0.447749409690379	0.79	0.649136622646432	0.215235307442044	0.208094585573697	0.0224	0.014	0.0266	0.0057	0.1647	0.0077	0.0041	0.0632	0.0014	0.0927	0.1321	0.041	0.0037	0.1049	0.023	0.0043	0.0066	0.0032	0.0023	0.034	0.0189	0.0321	0.072	0.0185	0.0943	0.0018
7	rs4391315	33510259	0.9	0.447749409690379	0.79	0.649136622646432	0.216945128677532	0.22559048049696	0.0225	0.014	0.0267	0.0057	0.1645	0.0077	0.0041	0.0629	0.0015	0.0929	0.1319	0.0409	0.0037	0.1047	0.023	0.0044	0.0066	0.0033	0.0023	0.0338	0.0187	0.0324	0.0722	0.0186	0.0945	0.0018
7	rs76636822	33511100	0.9	0.447749409690379	0.79	0.649136622646432	0.215763726641611	0.227441694554752	0.0225	0.014	0.0267	0.0057	0.1645	0.0077	0.0041	0.0629	0.0015	0.0929	0.1319	0.0409	0.0037	0.1047	0.023	0.0044	0.0066	0.0033	0.0023	0.0338	0.0187	0.0324	0.0722	0.0186	0.0945	0.0018
7	rs10486535	33512729	0.9	0.447749409690379	0.79	0.649136622646432	0.220140645393436	0.227223649507809	0.0225	0.014	0.0267	0.0057	0.1644	0.0077	0.0041	0.0629	0.0015	0.0929	0.1319	0.0409	0.0037	0.1047	0.023	0.0044	0.0066	0.0033	0.0023	0.0338	0.0187	0.0324	0.0722	0.0186	0.0944	0.0018
7	rs76632721	33516855	0.9	0.447749409690379	0.79	0.649136622646432	0.219400895851827	0.227114652465071	0.0225	0.014	0.0267	0.0057	0.1644	0.0077	0.0042	0.0628	0.0015	0.0929	0.1318	0.041	0.0037	0.1048	0.023	0.0044	0.0066	0.0033	0.0023	0.0338	0.0187	0.0324	0.0722	0.0185	0.0944	0.0019
7	rs7798938	33517666	0.9	0.447749409690379	0.79	0.649136622646432	0.221046675724313	0.225046943191918	0.0225	0.014	0.0267	0.0057	0.1644	0.0077	0.0042	0.0628	0.0015	0.0929	0.1319	0.041	0.0037	0.1048	0.023	0.0044	0.0066	0.0033	0.0023	0.0338	0.0186	0.0323	0.0722	0.0185	0.0944	0.0019
7	rs7798984	33517804	0.9	0.447749409690379	0.79	0.649136622646432	0.222202814690744	0.22559048049696	0.0225	0.014	0.0267	0.0057	0.1644	0.0077	0.0042	0.0628	0.0015	0.0929	0.1318	0.041	0.0037	0.1048	0.023	0.0044	0.0066	0.0033	0.0023	0.0338	0.0186	0.0323	0.0722	0.0185	0.0944	0.0019
7	rs73317078	33532373	0.9	0.447749409690379	0.79	0.649136622646432	0.194082080481401	0.223093750891437	0.0225	0.014	0.0266	0.0056	0.1637	0.0079	0.0042	0.0627	0.0015	0.0926	0.1318	0.041	0.0038	0.105	0.0231	0.0047	0.0066	0.0034	0.0024	0.0339	0.0186	0.0323	0.0728	0.0184	0.0941	0.0019
7	rs2392241	33543550	0.89	0.491600132839596	0.79	0.649136622646432	0.205887814950364	0.226243288321223	0.0224	0.014	0.0264	0.0055	0.1619	0.0081	0.0044	0.0633	0.0015	0.0921	0.1311	0.0414	0.0039	0.1051	0.0231	0.0051	0.0067	0.0036	0.0025	0.034	0.0186	0.0323	0.0737	0.0182	0.0941	0.002
7	rs11761619	33549392	0.89	0.491600132839596	0.79	0.649136622646432	0.213128904920867	0.250819328992232	0.0223	0.0139	0.0264	0.0055	0.1614	0.0082	0.0045	0.0635	0.0016	0.0924	0.1309	0.0415	0.0039	0.1048	0.0231	0.0052	0.0067	0.0037	0.0025	0.034	0.0185	0.0322	0.0739	0.0181	0.0942	0.002
7	rs116947758	33549724	0.89	0.491600132839596	0.79	0.649136622646432	0.214423775143532	0.251832600313911	0.0223	0.0139	0.0264	0.0055	0.1613	0.0082	0.0045	0.0635	0.0016	0.0924	0.1309	0.0415	0.0039	0.1048	0.0231	0.0052	0.0067	0.0037	0.0025	0.034	0.0185	0.0322	0.0739	0.0181	0.0942	0.002
7	rs10262995	33550041	0.89	0.491600132839596	0.79	0.649136622646432	0.21556040241381	0.255445767887816	0.0223	0.0139	0.0264	0.0055	0.1613	0.0082	0.0045	0.0635	0.0016	0.0924	0.1309	0.0415	0.0039	0.1048	0.0231	0.0052	0.0067	0.0037	0.0025	0.034	0.0185	0.0322	0.074	0.0181	0.0942	0.002
7	rs117634799	33551595	0.89	0.491600132839596	0.79	0.649136622646432	0.215763726641611	0.2887917581057	0.0223	0.0139	0.0264	0.0055	0.1613	0.0082	0.0045	0.0634	0.0016	0.0924	0.1306	0.0414	0.0039	0.1048	0.0231	0.0052	0.0067	0.0037	0.0025	0.0339	0.0185	0.0322	0.074	0.018	0.0944	0.002
7	rs77885246	33553755	0.89	0.491600132839596	0.79	0.649136622646432	0.217843778514376	0.30168960325458	0.0223	0.0139	0.0264	0.0055	0.1611	0.0082	0.0045	0.0634	0.0016	0.0924	0.1305	0.0414	0.0039	0.1048	0.0231	0.0052	0.0067	0.0037	0.0025	0.0339	0.0185	0.0322	0.074	0.018	0.0946	0.002
7	rs10253978	33554672	0.89	0.491600132839596	0.79	0.649136622646432	0.235484090376874	0.169986864259469	0.0221	0.0131	0.026	0.0055	0.1597	0.0087	0.0047	0.0636	0.0016	0.0936	0.1282	0.0402	0.0039	0.1049	0.0232	0.0061	0.0068	0.0037	0.0025	0.0339	0.0183	0.0324	0.0749	0.017	0.0978	0.002
7	rs6966393	33554950	0.88	0.538208189821859	0.79	0.649136622646432	0.258584665509436	0.157308779897678	0.0224	0.0123	0.0263	0.0055	0.1571	0.0085	0.0047	0.0636	0.0017	0.0948	0.1276	0.04	0.0039	0.1058	0.0232	0.0063	0.0068	0.0037	0.0025	0.0341	0.0182	0.0322	0.0753	0.0165	0.0993	0.002
7	rs11971061	33554974	0.88	0.538208189821859	0.79	0.649136622646432	0.266426162820565	0.185851008116084	0.0224	0.0122	0.0262	0.0055	0.1569	0.0084	0.0046	0.0636	0.0017	0.0951	0.1275	0.0399	0.0039	0.1057	0.0231	0.0063	0.0068	0.0037	0.0025	0.0341	0.0182	0.0321	0.0755	0.0164	0.0995	0.002
7	rs9791577	33554997	0.88	0.538208189821859	0.79	0.649136622646432	0.275975760409226	0.172364936005545	0.0225	0.0121	0.0262	0.0055	0.1568	0.0084	0.0046	0.0637	0.0017	0.0953	0.1275	0.0399	0.0039	0.1057	0.0231	0.0063	0.0068	0.0037	0.0025	0.034	0.0182	0.0321	0.0757	0.0163	0.0996	0.002
7	rs75234799	33557516	0.89	0.491600132839596	0.79	0.649136622646432	0.108826003430286	0.176453972397721	0.02	0.0121	0.0279	0.0052	0.1575	0.0066	0.0049	0.0638	0.0013	0.0985	0.1261	0.0404	0.0026	0.1072	0.0229	0.0067	0.0064	0.0029	0.0018	0.0343	0.0187	0.0328	0.074	0.0157	0.1026	0.0015
7	rs78672814	33559070	0.88	0.538208189821859	0.79	0.649136622646432	0.129949821427624	0.218235188306108	0.0187	0.0121	0.0286	0.005	0.1582	0.0065	0.005	0.0634	0.0011	0.0992	0.1253	0.0407	0.0021	0.1086	0.0226	0.0067	0.0062	0.0025	0.0014	0.0344	0.0192	0.0323	0.0733	0.0154	0.1045	0.0012
7	rs73688899	33559549	0.87	0.587631181685492	0.79	0.649136622646432	0.139188726782937	0.247451118130598	0.0184	0.0122	0.0287	0.0049	0.1584	0.0065	0.005	0.0633	0.001	0.0994	0.1251	0.0408	0.0019	0.1091	0.0226	0.0067	0.0062	0.0023	0.0013	0.0343	0.0193	0.0321	0.0731	0.0154	0.105	0.0011
7	rs2392246	33571828	0.86	0.639923359357885	0.77	0.773176121721263	0.152080632044983	0.35428594056616	0.0183	0.0121	0.0293	0.0049	0.1594	0.0064	0.0052	0.0626	9e-04	0.0988	0.124	0.0414	0.0017	0.1098	0.0221	0.0068	0.0061	0.002	0.0011	0.0344	0.0197	0.0318	0.0726	0.0158	0.1062	9e-04
7	rs112534475	33574118	0.86	0.639923359357885	0.76	0.840461917458717	0.15111829706033	0.35828757048416	0.0183	0.0121	0.0292	0.0049	0.1594	0.0065	0.0052	0.0626	9e-04	0.0987	0.1241	0.0414	0.0017	0.1099	0.0221	0.0068	0.0061	0.002	0.0011	0.0344	0.0198	0.0318	0.0726	0.0158	0.1063	9e-04
7	rs2598409	33576738	0.86	0.639923359357885	0.76	0.840461917458717	0.146036061964239	0.311383158170298	0.0183	0.0121	0.0292	0.0049	0.1594	0.0065	0.0052	0.0626	9e-04	0.0986	0.1242	0.0414	0.0016	0.11	0.022	0.0068	0.0061	0.002	0.0011	0.0344	0.0198	0.0318	0.0725	0.0158	0.1063	9e-04
7	rs113244704	33577160	0.86	0.639923359357885	0.76	0.840461917458717	0.143228647786054	0.308621369479292	0.0183	0.0121	0.0292	0.0049	0.1594	0.0065	0.0052	0.0626	9e-04	0.0986	0.1242	0.0414	0.0016	0.1101	0.022	0.0068	0.0061	0.002	0.0011	0.0344	0.0198	0.0318	0.0725	0.0158	0.1063	9e-04
7	rs7798561	33577465	0.86	0.639923359357885	0.76	0.840461917458717	0.143004175057968	0.3044327667443	0.0183	0.0121	0.0292	0.0049	0.1593	0.0065	0.0051	0.0627	9e-04	0.0986	0.1242	0.0414	0.0016	0.11	0.022	0.0068	0.0061	0.002	0.0011	0.0344	0.0198	0.0318	0.0725	0.0158	0.1063	9e-04
7	rs9639677	33577739	0.86	0.639923359357885	0.76	0.840461917458717	0.142204201636266	0.303835793958286	0.0183	0.0121	0.0292	0.0049	0.1594	0.0065	0.0051	0.0627	9e-04	0.0986	0.1242	0.0414	0.0016	0.1102	0.022	0.0068	0.0061	0.002	0.0011	0.0344	0.0198	0.0318	0.0725	0.0158	0.1063	9e-04
7	rs13226155	33579236	0.86	0.639923359357885	0.76	0.840461917458717	0.142908036774497	0.308501458121557	0.0183	0.0121	0.0292	0.0049	0.1594	0.0065	0.0051	0.0627	9e-04	0.0985	0.1242	0.0414	0.0016	0.1102	0.022	0.0068	0.006	0.002	0.0011	0.0344	0.0198	0.0318	0.0725	0.0158	0.1064	9e-04
7	rs6957890	33592306	0.86	0.639923359357885	0.76	0.840461917458717	0.153581070658309	0.321410030597758	0.0184	0.0121	0.0295	0.0049	0.1594	0.0065	0.0051	0.0629	9e-04	0.0982	0.1244	0.0413	0.0016	0.1102	0.0219	0.0068	0.0058	0.0019	0.001	0.0344	0.0199	0.0319	0.0722	0.0158	0.1066	9e-04
7	rs17170286	33595651	0.86	0.639923359357885	0.76	0.840461917458717	0.14890879552885	0.308381560662893	0.0185	0.0121	0.0294	0.0048	0.1596	0.0065	0.0051	0.063	9e-04	0.0981	0.1242	0.0411	0.0016	0.1103	0.0219	0.0068	0.0058	0.0018	0.001	0.0344	0.0199	0.0319	0.0723	0.0158	0.1066	9e-04
7	rs10486537	33596515	0.86	0.639923359357885	0.76	0.840461917458717	0.148810313828011	0.301332348883514	0.0185	0.012	0.0294	0.0048	0.1597	0.0065	0.0051	0.0631	9e-04	0.0981	0.1242	0.0411	0.0016	0.1103	0.0219	0.0068	0.0058	0.0018	0.001	0.0344	0.02	0.0319	0.0723	0.0158	0.1066	9e-04
7	rs17728161	33597618	0.86	0.639923359357885	0.76	0.840461917458717	0.150291599840784	0.297055244751062	0.0185	0.012	0.0294	0.0048	0.1597	0.0065	0.0051	0.0631	9e-04	0.0981	0.1241	0.0411	0.0016	0.1103	0.0219	0.0068	0.0057	0.0018	0.001	0.0344	0.02	0.0319	0.0723	0.0158	0.1067	9e-04
7	rs2252497	33603108	0.86	0.639923359357885	0.76	0.840461917458717	0.189667238018698	0.296462660939529	0.0185	0.0121	0.0296	0.0048	0.1595	0.0066	0.0052	0.0632	8e-04	0.0979	0.124	0.0413	0.0014	0.1104	0.022	0.0068	0.005	0.0017	0.001	0.0347	0.0202	0.0322	0.0719	0.0158	0.1071	8e-04
7	rs1020519	33603563	0.86	0.639923359357885	0.76	0.840461917458717	0.192591299998687	0.297173804336051	0.0185	0.0121	0.0296	0.0047	0.1595	0.0066	0.0052	0.0632	8e-04	0.0979	0.124	0.0413	0.0014	0.1104	0.022	0.0068	0.005	0.0017	0.001	0.0347	0.0202	0.0322	0.0719	0.0158	0.1071	8e-04
7	rs1020516	33604021	0.86	0.639923359357885	0.76	0.840461917458717	0.196504128630662	0.300142419931061	0.0185	0.0121	0.0296	0.0047	0.1595	0.0066	0.0052	0.0633	8e-04	0.0979	0.124	0.0413	0.0014	0.1104	0.0221	0.0067	0.005	0.0017	0.001	0.0347	0.0202	0.0322	0.0719	0.0158	0.1071	8e-04
7	rs2700695	33607662	0.85	0.695135765909148	0.76	0.840461917458717	0.213573519328484	0.313188263050118	0.0185	0.0121	0.0297	0.0047	0.1591	0.0066	0.0051	0.0637	8e-04	0.0977	0.124	0.0413	0.0013	0.1106	0.0221	0.0067	0.0047	0.0017	9e-04	0.0348	0.0203	0.0323	0.0719	0.0159	0.1073	8e-04
7	rs2598405	33607847	0.85	0.695135765909148	0.76	0.840461917458717	0.219524090682521	0.315599880819916	0.0185	0.0121	0.0297	0.0047	0.1591	0.0066	0.0051	0.0637	8e-04	0.0977	0.124	0.0413	0.0013	0.1106	0.0221	0.0067	0.0047	0.0017	9e-04	0.0348	0.0203	0.0323	0.0719	0.0159	0.1074	8e-04
7	rs78730674	33607906	0.85	0.695135765909148	0.76	0.840461917458717	0.220593400428625	0.316324434414308	0.0185	0.0121	0.0297	0.0047	0.159	0.0066	0.0051	0.0637	8e-04	0.0977	0.124	0.0413	0.0013	0.1106	0.0222	0.0067	0.0047	0.0017	9e-04	0.0348	0.0203	0.0323	0.0719	0.0159	0.1074	8e-04
7	rs78790542	33611606	0.85	0.695135765909148	0.76	0.840461917458717	0.237496059917024	0.342729717609269	0.0186	0.0121	0.0299	0.0046	0.1588	0.0064	0.0049	0.0639	8e-04	0.0975	0.1242	0.0413	0.0012	0.1109	0.0222	0.0064	0.0046	0.0016	9e-04	0.035	0.0205	0.0321	0.0717	0.0159	0.1078	7e-04
7	rs73321074	33618844	0.85	0.695135765909148	0.76	0.840461917458717	0.243893407952992	0.353786640391894	0.0186	0.012	0.0299	0.0046	0.1587	0.0063	0.0049	0.064	7e-04	0.0975	0.1243	0.0412	0.0012	0.111	0.0222	0.0062	0.0045	0.0016	9e-04	0.0351	0.0206	0.0321	0.0716	0.0159	0.108	7e-04
7	rs4723295	33625209	0.85	0.695135765909148	0.75	0.911329023803182	0.248708879175095	0.353911446553825	0.0187	0.012	0.03	0.0046	0.1585	0.0062	0.0048	0.0642	7e-04	0.0974	0.1244	0.0412	0.0012	0.1112	0.0222	0.0062	0.0045	0.0016	9e-04	0.0352	0.0207	0.032	0.0714	0.0159	0.1082	7e-04
7	rs13227571	33631992	0.85	0.695135765909148	0.75	0.911329023803182	0.263419595583161	0.351916060996341	0.0188	0.012	0.0301	0.0045	0.1583	0.0061	0.0047	0.0643	7e-04	0.0973	0.1244	0.0411	0.0012	0.1114	0.0222	0.0061	0.0044	0.0015	8e-04	0.0352	0.0208	0.0319	0.0714	0.0159	0.1085	6e-04
7	rs77381139	33641367	0.85	0.695135765909148	0.75	0.911329023803182	0.268945767648541	0.350546110054238	0.0188	0.0121	0.0302	0.0045	0.1581	0.006	0.0046	0.0644	7e-04	0.0971	0.1246	0.041	0.0012	0.1116	0.0222	0.006	0.0044	0.0015	8e-04	0.0352	0.0208	0.0318	0.0713	0.0159	0.1088	6e-04
7	rs1050721	33644948	0.85	0.695135765909148	0.75	0.911329023803182	0.255180112406481	0.348804755570169	0.0189	0.0121	0.0302	0.0045	0.1579	0.006	0.0045	0.0644	7e-04	0.0969	0.1248	0.041	0.0012	0.1117	0.0223	0.006	0.0044	0.0015	8e-04	0.0351	0.0209	0.0318	0.0713	0.016	0.1089	6e-04
7	rs2034510	33649862	0.85	0.695135765909148	0.75	0.911329023803182	0.247522112330884	0.34644548006764	0.0189	0.0121	0.0302	0.0045	0.1579	0.006	0.0045	0.0644	7e-04	0.0968	0.1248	0.041	0.0012	0.1118	0.0223	0.006	0.0044	0.0015	8e-04	0.0352	0.0209	0.0319	0.0713	0.016	0.1089	7e-04
7	rs7787233	33653108	0.85	0.695135765909148	0.75	0.911329023803182	0.245813391507731	0.336808668065401	0.0189	0.0121	0.0301	0.0045	0.1578	0.006	0.0045	0.0644	7e-04	0.0968	0.1248	0.041	0.0012	0.1118	0.0223	0.006	0.0044	0.0015	8e-04	0.0352	0.0209	0.0319	0.0713	0.016	0.109	7e-04
7	rs73092743	33653260	0.85	0.695135765909148	0.75	0.911329023803182	0.247522112330884	0.336931717779373	0.0189	0.0121	0.0301	0.0045	0.1578	0.006	0.0045	0.0645	7e-04	0.0968	0.1248	0.041	0.0012	0.1118	0.0223	0.006	0.0044	0.0015	8e-04	0.0352	0.0209	0.0319	0.0713	0.016	0.109	7e-04
7	rs75554572	33653618	0.85	0.695135765909148	0.75	0.911329023803182	0.248005234083979	0.338409331429494	0.0189	0.0121	0.0301	0.0045	0.1577	0.006	0.0045	0.0645	7e-04	0.0968	0.1248	0.041	0.0012	0.1118	0.0223	0.006	0.0044	0.0015	8e-04	0.0352	0.0209	0.0319	0.0713	0.016	0.1091	7e-04
7	rs112480378	33656564	0.85	0.695135765909148	0.75	0.911329023803182	0.253220305555331	0.357536288561415	0.0189	0.0121	0.0301	0.0045	0.1577	0.006	0.0045	0.0645	7e-04	0.0967	0.1248	0.041	0.0012	0.1118	0.0223	0.006	0.0044	0.0015	8e-04	0.0352	0.0209	0.0319	0.0712	0.016	0.1091	7e-04
7	rs11975050	33660784	0.85	0.695135765909148	0.75	0.911329023803182	0.262421520606266	0.374674457697415	0.0189	0.0121	0.0301	0.0045	0.1576	0.006	0.0045	0.0645	7e-04	0.0967	0.1248	0.041	0.0012	0.1118	0.0223	0.006	0.0044	0.0015	8e-04	0.0353	0.0209	0.0319	0.0712	0.0159	0.1091	7e-04
7	rs117463856	33662781	0.85	0.695135765909148	0.75	0.911329023803182	0.27133974443567	0.388059189181249	0.0189	0.0121	0.0301	0.0045	0.1576	0.006	0.0045	0.0645	7e-04	0.0967	0.1248	0.0409	0.0012	0.1119	0.0223	0.006	0.0044	0.0015	8e-04	0.0353	0.0209	0.0319	0.0712	0.0159	0.1091	7e-04
7	rs78757907	33664185	0.85	0.695135765909148	0.75	0.911329023803182	0.296924577053972	0.407793553039966	0.0189	0.0121	0.03	0.0045	0.1575	0.006	0.0045	0.0645	7e-04	0.0966	0.1248	0.0409	0.0012	0.1119	0.0223	0.006	0.0044	0.0015	8e-04	0.0353	0.021	0.0319	0.0712	0.0159	0.1091	7e-04
7	rs77560059	33666286	0.85	0.695135765909148	0.75	0.911329023803182	0.32282685136541	0.394092610574007	0.0189	0.0121	0.03	0.0044	0.1574	0.006	0.0045	0.0645	7e-04	0.0964	0.1248	0.0408	0.0012	0.112	0.0223	0.0059	0.0043	0.0015	8e-04	0.0354	0.0211	0.0319	0.0712	0.0159	0.1092	7e-04
7	rs78307557	33669054	0.85	0.695135765909148	0.75	0.911329023803182	0.340536541517326	0.384860473236646	0.0189	0.0121	0.0299	0.0044	0.1574	0.006	0.0044	0.0646	7e-04	0.0964	0.1247	0.0408	0.0012	0.1121	0.0223	0.0059	0.0043	0.0015	8e-04	0.0354	0.0211	0.0319	0.0711	0.0159	0.1092	7e-04
7	rs17170316	33673265	0.85	0.695135765909148	0.75	0.911329023803182	0.360610918395079	0.356660361560978	0.0189	0.0121	0.0298	0.0044	0.1573	0.0059	0.0044	0.0646	7e-04	0.0962	0.1246	0.0407	0.0012	0.1122	0.0222	0.0059	0.0043	0.0015	9e-04	0.0355	0.0213	0.0319	0.0711	0.016	0.1094	7e-04
7	rs74415586	33674463	0.85	0.695135765909148	0.74	0.985826031678479	0.367722545977506	0.361297182392564	0.0189	0.0121	0.0298	0.0044	0.1572	0.0059	0.0044	0.0646	7e-04	0.0962	0.1246	0.0407	0.0012	0.1122	0.0222	0.0059	0.0043	0.0015	8e-04	0.0355	0.0213	0.0319	0.0711	0.016	0.1094	7e-04
7	rs55919233	33674624	0.85	0.695135765909148	0.74	0.985826031678479	0.36994592327539	0.363559080227462	0.0189	0.0121	0.0298	0.0044	0.1572	0.0059	0.0044	0.0646	7e-04	0.0962	0.1246	0.0407	0.0012	0.1122	0.0222	0.0059	0.0043	0.0015	8e-04	0.0355	0.0213	0.032	0.0711	0.016	0.1094	7e-04
7	Affx-37213507	33678657	0.85	0.695135765909148	0.74	0.985826031678479	0.397158165913647	0.375943519655592	0.0189	0.0121	0.0298	0.0044	0.1572	0.0059	0.0044	0.0646	7e-04	0.0962	0.1245	0.0407	0.0012	0.1124	0.0222	0.0059	0.0043	0.0015	8e-04	0.0356	0.0213	0.032	0.0711	0.016	0.1094	7e-04
7	rs17170324	33683841	0.84	0.753316385445839	0.73	1.06399829815523	0.155157496196603	0.289967923990191	0.0185	0.0119	0.0286	0.0043	0.153	0.0062	0.0041	0.0655	0.0011	0.094	0.1193	0.038	0.0013	0.1202	0.0225	0.0052	0.0047	0.0014	9e-04	0.0373	0.0259	0.0316	0.072	0.0161	0.1093	0.0011
7	rs2392252	33684775	0.83	0.81451029553121	0.73	1.06399829815523	0.155191140438552	0.278737208904261	0.0188	0.0124	0.0281	0.004	0.1529	0.0059	0.004	0.0662	0.0012	0.0929	0.1186	0.0375	0.0013	0.1213	0.0226	0.0049	0.0045	0.0014	9e-04	0.0375	0.027	0.0316	0.072	0.0158	0.1095	0.0012
7	rs80121911	33685900	0.83	0.81451029553121	0.73	1.06399829815523	0.155561511146069	0.266725692718978	0.0188	0.0124	0.0281	0.004	0.1528	0.0059	0.004	0.0663	0.0012	0.0929	0.1185	0.0374	0.0013	0.1214	0.0226	0.0049	0.0045	0.0014	9e-04	0.0375	0.0271	0.0316	0.072	0.0158	0.1097	0.0012
7	rs16879181	33686369	0.83	0.81451029553121	0.73	1.06399829815523	0.160183676009094	0.267069877555314	0.0187	0.0124	0.0281	0.004	0.1528	0.0059	0.004	0.0663	0.0012	0.0929	0.1185	0.0374	0.0013	0.1214	0.0226	0.0049	0.0045	0.0014	9e-04	0.0375	0.0271	0.0316	0.072	0.0158	0.1097	0.0012
7	rs73692612	33690424	0.83	0.81451029553121	0.73	1.06399829815523	0.142908036774497	0.268907857295775	0.0186	0.0125	0.0281	0.004	0.1524	0.0059	0.004	0.0664	0.0012	0.0928	0.1184	0.0373	0.0013	0.1219	0.0226	0.0048	0.0045	0.0014	9e-04	0.0374	0.0273	0.0319	0.072	0.0158	0.1098	0.0012
7	rs34984188	33697742	0.83	0.81451029553121	0.73	1.06399829815523	0.128351956644567	0.251156942551563	0.0185	0.0126	0.0281	0.004	0.1523	0.0059	0.004	0.0666	0.0011	0.0928	0.1183	0.0373	0.0013	0.1221	0.0226	0.0047	0.0045	0.0014	9e-04	0.0374	0.0273	0.0319	0.0721	0.0158	0.1098	0.0012
7	rs78017833	33699652	0.83	0.81451029553121	0.72	1.14588815616863	0.128141812122456	0.260098735734669	0.0185	0.0126	0.0281	0.004	0.1523	0.0059	0.004	0.0667	0.0011	0.0928	0.1183	0.0372	0.0013	0.1221	0.0226	0.0047	0.0045	0.0015	9e-04	0.0373	0.0273	0.0319	0.0721	0.0158	0.1098	0.0012
7	rs10246872	33701425	0.83	0.81451029553121	0.72	1.14588815616863	0.124188663068277	0.255445767887816	0.0185	0.0126	0.0281	0.0039	0.1522	0.0059	0.004	0.0668	0.0011	0.0928	0.1183	0.0371	0.0013	0.1221	0.0226	0.0047	0.0044	0.0015	9e-04	0.0373	0.0273	0.0319	0.0721	0.0158	0.1098	0.0012
7	rs17170335	33702001	0.83	0.81451029553121	0.72	1.14588815616863	0.124012097433842	0.257598741761976	0.0185	0.0126	0.0281	0.0039	0.1523	0.0058	0.0039	0.0668	0.0011	0.0928	0.1184	0.037	0.0013	0.1221	0.0226	0.0047	0.0044	0.0015	9e-04	0.0374	0.0273	0.0319	0.0721	0.0158	0.1098	0.0012
7	rs78142394	33702288	0.83	0.81451029553121	0.71	1.23153511570326	0.123806297347768	0.261351566669545	0.0185	0.0126	0.0281	0.0039	0.1522	0.0058	0.0039	0.0668	0.0011	0.0928	0.1184	0.037	0.0013	0.1221	0.0226	0.0047	0.0044	0.0015	9e-04	0.0374	0.0273	0.0319	0.0721	0.0158	0.1098	0.0012
7	rs7808782	33704938	0.83	0.81451029553121	0.71	1.23153511570326	0.118900749898775	0.254540955178961	0.0184	0.0127	0.0282	0.004	0.152	0.0059	0.004	0.067	0.0011	0.0929	0.1186	0.0366	0.0013	0.1221	0.0226	0.0046	0.0045	0.0015	9e-04	0.0373	0.0272	0.0319	0.0723	0.0158	0.1098	0.0012
7	rs80065143	33705303	0.83	0.81451029553121	0.71	1.23153511570326	0.117415672936445	0.257712213404858	0.0184	0.0127	0.0283	0.0039	0.152	0.0059	0.004	0.067	0.0011	0.093	0.1186	0.0366	0.0013	0.1221	0.0226	0.0046	0.0045	0.0015	9e-04	0.0373	0.0272	0.0319	0.0723	0.0158	0.1098	0.0012
7	rs1451010	33705491	0.83	0.81451029553121	0.71	1.23153511570326	0.114339772214825	0.254540955178961	0.0184	0.0127	0.0282	0.0039	0.152	0.0059	0.004	0.0671	0.0011	0.093	0.1186	0.0365	0.0013	0.1222	0.0226	0.0046	0.0045	0.0015	9e-04	0.0373	0.0272	0.0319	0.0723	0.0157	0.1098	0.0011
7	rs1451007	33707827	0.83	0.81451029553121	0.71	1.23153511570326	0.118099672891006	0.261351566669545	0.0184	0.0127	0.0283	0.0039	0.1519	0.0059	0.004	0.067	0.0011	0.0931	0.1188	0.0364	0.0012	0.1226	0.0225	0.0046	0.0044	0.0014	9e-04	0.0373	0.0272	0.0319	0.0722	0.0156	0.1096	0.0011
7	rs73322226	33713074	0.83	0.81451029553121	0.71	1.23153511570326	0.134784336684639	0.264091538497001	0.0183	0.0127	0.0283	0.0039	0.1519	0.0058	0.0039	0.0672	0.001	0.0929	0.1183	0.0357	0.0011	0.1243	0.0224	0.0045	0.0043	0.0014	7e-04	0.0374	0.0275	0.0322	0.0721	0.0153	0.1099	9e-04
7	rs78884015	33714435	0.83	0.81451029553121	0.71	1.23153511570326	0.129496381632356	0.26294879905751	0.0183	0.0127	0.0283	0.0039	0.152	0.0057	0.0039	0.0673	0.001	0.0928	0.1183	0.0357	0.0011	0.1245	0.0225	0.0045	0.0043	0.0014	7e-04	0.0374	0.0275	0.0322	0.0721	0.0153	0.11	9e-04
7	rs11762682	33721200	0.82	0.87875982057053	0.71	1.23153511570326	0.120773179499796	0.229735260309747	0.0183	0.0127	0.0284	0.0038	0.1519	0.0057	0.0039	0.0674	0.001	0.0929	0.1181	0.0354	0.001	0.125	0.0224	0.0045	0.0043	0.0014	7e-04	0.0374	0.0277	0.0323	0.0721	0.0153	0.1099	9e-04
7	rs4723312	33724657	0.82	0.87875982057053	0.71	1.23153511570326	0.133827391321512	0.253750074403435	0.0183	0.0127	0.0283	0.0038	0.1518	0.0057	0.0039	0.0674	0.001	0.0929	0.1182	0.0354	0.001	0.1249	0.0224	0.0045	0.0043	0.0013	7e-04	0.0374	0.0279	0.0324	0.0721	0.0152	0.1099	9e-04
7	rs75801540	33728818	0.83	0.81451029553121	0.71	1.23153511570326	0.139188726782937	0.256464889347854	0.0183	0.0128	0.0283	0.0038	0.1518	0.0057	0.0039	0.0674	0.001	0.0928	0.1182	0.0353	0.001	0.1248	0.0224	0.0045	0.0042	0.0013	7e-04	0.0374	0.0281	0.0324	0.072	0.0152	0.1098	9e-04
7	rs77531084	33734510	0.83	0.81451029553121	0.71	1.23153511570326	0.146946506544352	0.26580854189286	0.0183	0.0128	0.0282	0.0038	0.1518	0.0055	0.0038	0.0675	0.001	0.0927	0.1183	0.0352	0.001	0.1249	0.0224	0.0045	0.0042	0.0013	7e-04	0.0375	0.0285	0.0324	0.0721	0.0152	0.1097	9e-04
7	rs4723317	33736100	0.83	0.81451029553121	0.71	1.23153511570326	0.143517564311654	0.267529005267728	0.0184	0.0128	0.0282	0.0038	0.1518	0.0055	0.0039	0.0676	0.001	0.0927	0.1183	0.0352	0.001	0.1248	0.0224	0.0045	0.0042	0.0013	7e-04	0.0375	0.0285	0.0325	0.0721	0.0152	0.1097	9e-04
7	rs117602704	33736563	0.83	0.81451029553121	0.7	1.32097605551375	0.14277991241977	0.266266994424014	0.0184	0.0128	0.0282	0.0038	0.1517	0.0055	0.0038	0.0676	0.001	0.0927	0.1183	0.0352	0.001	0.1248	0.0224	0.0045	0.0042	0.0013	7e-04	0.0375	0.0285	0.0325	0.0721	0.0152	0.1097	9e-04
7	rs4723319	33737958	0.83	0.81451029553121	0.7	1.32097605551375	0.141598013520658	0.264320271843822	0.0184	0.0128	0.0282	0.0038	0.1518	0.0055	0.0038	0.0676	0.001	0.0927	0.1183	0.0352	0.001	0.1248	0.0224	0.0044	0.0042	0.0013	7e-04	0.0375	0.0286	0.0325	0.0721	0.0152	0.1097	9e-04
7	rs76568815	33739255	0.83	0.81451029553121	0.7	1.32097605551375	0.137523201988838	0.256578203829785	0.0184	0.0128	0.0282	0.0038	0.1517	0.0057	0.004	0.0676	0.001	0.0927	0.1183	0.0351	0.001	0.1245	0.0224	0.0046	0.0042	0.0013	7e-04	0.0375	0.0286	0.0325	0.0721	0.0152	0.1097	9e-04
7	rs73692652	33742954	0.83	0.81451029553121	0.68	1.51137531466284	0.138433037655963	0.252170644269592	0.0184	0.0128	0.0282	0.0038	0.1517	0.0057	0.004	0.0675	0.001	0.0926	0.1183	0.0351	0.001	0.1245	0.0224	0.0046	0.0042	0.0013	7e-04	0.0375	0.0286	0.0325	0.0721	0.0152	0.1097	9e-04
7	rs73308567	33749923	0.83	0.81451029553121	0.68	1.51137531466284	0.131712144834719	0.252959970246721	0.0185	0.0129	0.0281	0.0038	0.1518	0.0056	0.004	0.0675	0.001	0.0924	0.1183	0.035	0.001	0.1246	0.0224	0.0046	0.0042	0.0014	7e-04	0.0375	0.0287	0.0325	0.0721	0.0151	0.1097	9e-04
7	rs74487821	33754058	0.83	0.81451029553121	0.68	1.51137531466284	0.129466186394876	0.241758495810501	0.0185	0.0129	0.0281	0.0039	0.1518	0.0056	0.004	0.0675	0.0011	0.0923	0.1184	0.035	0.001	0.1246	0.0223	0.0046	0.0042	0.0014	7e-04	0.0376	0.0287	0.0325	0.0721	0.0151	0.1097	0.001
7	rs3757502	33763583	0.82	0.87875982057053	0.68	1.51137531466284	0.114591847899918	0.221038087386348	0.0186	0.0131	0.0279	0.0039	0.152	0.0055	0.004	0.0676	0.0011	0.0916	0.1184	0.0346	0.001	0.1248	0.0222	0.0046	0.0042	0.0014	8e-04	0.0376	0.0289	0.0325	0.072	0.015	0.1098	0.0011
7	rs2232116	33767012	0.82	0.87875982057053	0.66	1.71733498537621	0.114283801743956	0.224612420923596	0.0187	0.0132	0.0277	0.004	0.1522	0.0055	0.0039	0.0677	0.0012	0.0913	0.1184	0.0344	0.001	0.125	0.0221	0.0046	0.0042	0.0015	8e-04	0.0377	0.029	0.0325	0.0721	0.015	0.1097	0.0011
7	rs2232117	33767107	0.82	0.87875982057053	0.66	1.71733498537621	0.114591847899918	0.232036267690517	0.0187	0.0132	0.0277	0.004	0.1522	0.0055	0.0039	0.0677	0.0012	0.0913	0.1184	0.0344	0.001	0.125	0.0221	0.0046	0.0042	0.0015	8e-04	0.0377	0.029	0.0325	0.0721	0.015	0.1097	0.0011
7	rs17811669	33773833	0.82	0.87875982057053	0.66	1.71733498537621	0.116649081324515	0.207459505806089	0.019	0.0136	0.0271	0.004	0.1525	0.0054	0.0038	0.068	0.0013	0.0905	0.1183	0.0335	0.0011	0.1257	0.0217	0.0044	0.0042	0.0016	8e-04	0.038	0.0294	0.0325	0.0722	0.0148	0.1092	0.0014
7	rs13242434	33777368	0.82	0.87875982057053	0.66	1.71733498537621	0.112945564110255	0.207353721949946	0.019	0.0135	0.0271	0.004	0.1526	0.0054	0.0038	0.0682	0.0013	0.0903	0.1181	0.0335	0.0011	0.1256	0.0217	0.0044	0.0042	0.0017	8e-04	0.0383	0.0296	0.0326	0.0721	0.0149	0.1091	0.0014
7	rs13242064	33784373	0.82	0.87875982057053	0.66	1.71733498537621	0.108636063274952	0.202297304811855	0.019	0.0135	0.0271	0.0041	0.1528	0.0053	0.0038	0.0683	0.0014	0.0902	0.1181	0.0333	0.0011	0.1258	0.0216	0.0044	0.0042	0.0017	8e-04	0.0383	0.0296	0.0326	0.0721	0.0149	0.109	0.0015
7	rs79393861	33784768	0.82	0.87875982057053	0.66	1.71733498537621	0.108961800700946	0.200621126275782	0.019	0.0135	0.0271	0.0041	0.1528	0.0053	0.0038	0.0683	0.0014	0.0902	0.1181	0.0333	0.0011	0.1258	0.0216	0.0044	0.0042	0.0017	8e-04	0.0383	0.0296	0.0326	0.0721	0.0149	0.109	0.0015
7	rs74601784	33794803	0.82	0.87875982057053	0.66	1.71733498537621	0.112446225131183	0.228860641011915	0.019	0.0136	0.027	0.0041	0.1528	0.0053	0.0038	0.0684	0.0014	0.0901	0.1181	0.0332	0.0011	0.1259	0.0215	0.0044	0.0042	0.0018	9e-04	0.0383	0.0297	0.0325	0.0723	0.0148	0.1087	0.0015
7	rs75158997	33796970	0.82	0.87875982057053	0.66	1.71733498537621	0.109724202390748	0.214052936535515	0.019	0.0136	0.027	0.0041	0.1529	0.0053	0.0038	0.0684	0.0014	0.09	0.1181	0.0331	0.0011	0.1259	0.0216	0.0043	0.0042	0.0018	9e-04	0.0384	0.0297	0.0325	0.0723	0.0148	0.1087	0.0016
7	rs4723328	33798880	0.82	0.87875982057053	0.66	1.71733498537621	0.103637825209327	0.197178827838367	0.019	0.0136	0.0269	0.0041	0.153	0.0053	0.0038	0.0685	0.0014	0.0899	0.1181	0.0331	0.0011	0.1259	0.0217	0.0043	0.0042	0.0018	9e-04	0.0384	0.0297	0.0325	0.0723	0.0148	0.1087	0.0016
7	rs16879230	33799055	0.82	0.87875982057053	0.66	1.71733498537621	0.104191845781579	0.204714973065625	0.019	0.0136	0.0269	0.0041	0.153	0.0053	0.0038	0.0685	0.0014	0.0899	0.1181	0.0331	0.0011	0.1259	0.0217	0.0043	0.0042	0.0018	9e-04	0.0384	0.0297	0.0325	0.0723	0.0148	0.1086	0.0016
7	rs79847151	33802894	0.82	0.87875982057053	0.66	1.71733498537621	0.122838897869074	0.251832600313911	0.019	0.0137	0.0269	0.0041	0.1531	0.0053	0.0038	0.0685	0.0014	0.0899	0.1181	0.0331	0.0011	0.1259	0.0216	0.0043	0.0042	0.0018	9e-04	0.0384	0.0297	0.0324	0.0722	0.0149	0.1085	0.0016
7	rs4723329	33803450	0.82	0.87875982057053	0.66	1.71733498537621	0.126289633624584	0.259075095769488	0.019	0.0137	0.0269	0.0041	0.1531	0.0053	0.0038	0.0685	0.0014	0.0898	0.1181	0.0331	0.0011	0.1259	0.0216	0.0043	0.0042	0.0018	9e-04	0.0384	0.0297	0.0324	0.0722	0.0149	0.1084	0.0016
7	rs79818456	33808171	0.82	0.87875982057053	0.66	1.71733498537621	0.160389429787352	0.34483389775437	0.019	0.0137	0.0268	0.0042	0.1531	0.0053	0.0038	0.0685	0.0014	0.0898	0.118	0.033	0.0011	0.1261	0.0216	0.0043	0.0041	0.0018	9e-04	0.0383	0.0297	0.0324	0.0724	0.0149	0.1083	0.0016
7	rs114068491	33815459	0.82	0.87875982057053	0.66	1.71733498537621	0.198671435885925	0.343967020522088	0.019	0.0137	0.0267	0.0042	0.1531	0.0053	0.0037	0.0685	0.0014	0.0896	0.118	0.033	0.0011	0.1261	0.0216	0.0043	0.0041	0.0018	9e-04	0.0383	0.0297	0.0324	0.0725	0.0149	0.1082	0.0016
7	rs80284020	33822106	0.79	1.09022720934348	0.66	1.71733498537621	1.78166914752625	0.51755918120838	0.0183	0.0152	0.0225	0.0076	0.1542	0.0048	0.0035	0.069	0.0017	0.081	0.1193	0.0298	0.0011	0.1295	0.0224	0.0032	0.0037	0.0024	8e-04	0.0389	0.031	0.0343	0.0831	0.0159	0.0992	0.0015
7	rs56140326	33825922	0.79	1.09022720934348	0.66	1.71733498537621	1.74126845412365	0.474484829824213	0.0183	0.0152	0.0224	0.0077	0.1542	0.0048	0.0035	0.0691	0.0017	0.0808	0.1193	0.0298	0.0011	0.1295	0.0224	0.0032	0.0037	0.0024	8e-04	0.0389	0.031	0.0347	0.0834	0.0159	0.0989	0.0015
7	rs2058963	33826159	0.79	1.09022720934348	0.66	1.71733498537621	1.73534201360817	0.447913069701138	0.0183	0.0152	0.0224	0.0077	0.1542	0.0048	0.0035	0.0691	0.0017	0.0808	0.1193	0.0298	0.0011	0.1295	0.0224	0.0032	0.0037	0.0024	8e-04	0.0389	0.031	0.0347	0.0834	0.0159	0.0989	0.0015
7	rs55994335	33826169	0.79	1.09022720934348	0.66	1.71733498537621	1.73534201360817	0.447913069701138	0.0183	0.0152	0.0224	0.0077	0.1542	0.0048	0.0035	0.0691	0.0017	0.0808	0.1193	0.0298	0.0011	0.1295	0.0224	0.0032	0.0037	0.0024	8e-04	0.0389	0.031	0.0347	0.0834	0.0159	0.0989	0.0015
7	rs10486619	33827598	0.79	1.09022720934348	0.66	1.71733498537621	1.73534201360817	0.426083220514208	0.0183	0.0152	0.0224	0.0077	0.1542	0.0048	0.0035	0.0691	0.0017	0.0809	0.1193	0.0298	0.0011	0.1295	0.0224	0.0032	0.0037	0.0024	8e-04	0.0389	0.031	0.0347	0.0835	0.0159	0.0988	0.0015
7	rs13246994	33830586	0.79	1.09022720934348	0.66	1.71733498537621	1.74370457188022	0.450978953083495	0.0183	0.0153	0.0224	0.0077	0.1543	0.0047	0.0035	0.0691	0.0017	0.0809	0.1193	0.0297	0.0011	0.1295	0.0223	0.0031	0.0037	0.0024	8e-04	0.0389	0.0311	0.0348	0.0835	0.0159	0.0988	0.0015
7	rs117133255	33832531	0.79	1.09022720934348	0.68	1.51137531466284	1.74656587894854	0.43874882775966	0.0183	0.0153	0.0223	0.0077	0.1544	0.0047	0.0035	0.0692	0.0017	0.0809	0.1193	0.0297	0.001	0.1294	0.0223	0.0031	0.0037	0.0024	8e-04	0.0388	0.0311	0.0348	0.0835	0.0159	0.0987	0.0015
7	rs10255106	33844067	0.79	1.09022720934348	0.69	1.41424540481464	1.74412836590053	0.404291502769895	0.0183	0.0153	0.0223	0.0077	0.1544	0.0047	0.0035	0.0692	0.0017	0.0809	0.1194	0.0297	0.001	0.1294	0.0223	0.0031	0.0037	0.0024	8e-04	0.0388	0.0311	0.0348	0.0836	0.0159	0.0987	0.0015
7	rs7788027	33846794	0.79	1.09022720934348	0.7	1.32097605551375	1.74243340555365	0.401185530752276	0.0184	0.0153	0.0223	0.0077	0.1545	0.0047	0.0035	0.0693	0.0017	0.0809	0.1194	0.0296	0.001	0.1294	0.0223	0.0031	0.0037	0.0024	8e-04	0.0388	0.0311	0.0349	0.0836	0.0159	0.0986	0.0015
7	rs79397870	33851234	0.79	1.09022720934348	0.7	1.32097605551375	1.70918150051386	0.398860376355069	0.0184	0.0153	0.0222	0.0077	0.1546	0.0047	0.0036	0.0694	0.0017	0.0809	0.1195	0.0296	0.001	0.1293	0.0223	0.0031	0.0037	0.0024	8e-04	0.0387	0.0311	0.0349	0.0837	0.0159	0.0984	0.0015
7	rs34654236	33852984	0.79	1.09022720934348	0.71	1.23153511570326	1.61738839860881	0.394993406185549	0.0186	0.0155	0.0218	0.0077	0.1543	0.0046	0.0039	0.0697	0.0015	0.0808	0.1202	0.0293	0.001	0.1292	0.0221	0.003	0.0037	0.0024	7e-04	0.0387	0.031	0.0349	0.085	0.016	0.0975	0.0013
7	rs17740845	33857582	0.78	1.16707263834179	0.71	1.23153511570326	1.4589647153453	0.390751785231909	0.0187	0.0156	0.0216	0.0077	0.1545	0.0048	0.0042	0.0697	0.0015	0.0801	0.1208	0.0293	0.001	0.1288	0.0219	0.0031	0.0038	0.0025	7e-04	0.0387	0.0312	0.0348	0.0853	0.0161	0.0972	0.0012
7	rs7785398	33865741	0.78	1.16707263834179	0.71	1.23153511570326	1.45350243228791	0.399118543178129	0.0186	0.0155	0.0216	0.0077	0.1545	0.0048	0.0043	0.0698	0.0014	0.08	0.1208	0.0293	0.001	0.1289	0.0219	0.0031	0.0038	0.0025	7e-04	0.0387	0.0312	0.0348	0.0854	0.0161	0.0973	0.0011
7	rs116578812	33878929	0.78	1.16707263834179	0.71	1.23153511570326	0.954165352962105	0.394864686318367	0.0186	0.0156	0.0216	0.0072	0.1542	0.0049	0.0043	0.0697	0.0014	0.0799	0.1212	0.0292	0.001	0.1288	0.0218	0.0031	0.0039	0.0025	7e-04	0.0387	0.0311	0.0349	0.0854	0.0162	0.0977	0.001
7	rs995544	33893190	0.78	1.16707263834179	0.71	1.23153511570326	0.151482895014926	0.401573417502312	0.0186	0.0157	0.022	0.0053	0.1533	0.0053	0.0047	0.0696	0.0012	0.0796	0.1221	0.0291	9e-04	0.1285	0.0217	0.0033	0.0043	0.0025	7e-04	0.0388	0.0311	0.0349	0.0853	0.0165	0.0995	7e-04
7	rs116996844	33895735	0.78	1.16707263834179	0.72	1.14588815616863	0.148711870792408	0.39898945401888	0.0186	0.0157	0.022	0.0053	0.1533	0.0053	0.0047	0.0696	0.0012	0.0796	0.1221	0.0291	9e-04	0.1285	0.0217	0.0033	0.0043	0.0025	7e-04	0.0388	0.0311	0.0349	0.0853	0.0165	0.0995	7e-04
7	rs1421349	33900465	0.78	1.16707263834179	0.72	1.14588815616863	0.135931871766278	0.388699814719388	0.0186	0.0157	0.022	0.0052	0.1533	0.0053	0.0047	0.0696	0.0012	0.0796	0.1222	0.029	9e-04	0.1286	0.0215	0.0033	0.0043	0.0025	7e-04	0.0388	0.0311	0.0349	0.0853	0.0165	0.0996	7e-04
7	rs16879278	33902583	0.78	1.16707263834179	0.72	1.14588815616863	0.114060088372308	0.39036681258758	0.0186	0.0157	0.022	0.0051	0.1532	0.0054	0.0047	0.0696	0.0012	0.0796	0.1222	0.0291	9e-04	0.1286	0.0215	0.0033	0.0044	0.0025	7e-04	0.0387	0.031	0.0349	0.0853	0.0165	0.0997	7e-04
7	rs117296998	33902745	0.78	1.16707263834179	0.72	1.14588815616863	0.113390565512884	0.393192383654256	0.0186	0.0157	0.022	0.0051	0.1531	0.0054	0.0047	0.0696	0.0012	0.0796	0.1221	0.029	9e-04	0.1286	0.0215	0.0033	0.0044	0.0025	7e-04	0.0387	0.031	0.0349	0.0853	0.0165	0.0997	7e-04
7	rs17170463	33905057	0.78	1.16707263834179	0.72	1.14588815616863	0.107500732749268	0.396925592817307	0.0186	0.0157	0.022	0.005	0.1531	0.0054	0.0048	0.0696	0.0012	0.0796	0.1221	0.029	9e-04	0.1286	0.0215	0.0033	0.0045	0.0025	7e-04	0.0387	0.031	0.0348	0.0853	0.0165	0.0998	7e-04
7	rs111727285	33907855	0.78	1.16707263834179	0.72	1.14588815616863	0.104165422158355	0.398602255525312	0.0185	0.0157	0.022	0.005	0.153	0.0054	0.0048	0.0696	0.0012	0.0796	0.1222	0.029	9e-04	0.1285	0.0216	0.0033	0.0045	0.0025	7e-04	0.0387	0.031	0.0348	0.0853	0.0165	0.0998	7e-04
7	rs78455237	33911970	0.78	1.16707263834179	0.72	1.14588815616863	0.0895619119179058	0.397828169227205	0.0185	0.0157	0.022	0.0048	0.1528	0.0054	0.0048	0.0696	0.0012	0.0797	0.1222	0.029	9e-04	0.1286	0.0216	0.0033	0.0045	0.0025	7e-04	0.0387	0.031	0.0348	0.0852	0.0166	0.1	7e-04
7	rs77545666	33915881	0.77	1.24714921571202	0.72	1.14588815616863	0.0655990559652414	0.359039301528281	0.0186	0.016	0.0225	0.0047	0.1517	0.0061	0.0054	0.0692	0.0011	0.0787	0.1228	0.0292	0.001	0.1284	0.0216	0.0037	0.0049	0.0024	6e-04	0.0388	0.0305	0.0345	0.0853	0.0173	0.0991	6e-04
7	rs73108304	33918778	0.77	1.24714921571202	0.72	1.14588815616863	0.0654026675874664	0.36721165093302	0.0186	0.0161	0.0225	0.0047	0.1517	0.0061	0.0054	0.0691	0.0011	0.0787	0.1228	0.0292	0.001	0.1284	0.0216	0.0037	0.005	0.0024	6e-04	0.0388	0.0305	0.0345	0.0853	0.0174	0.0991	6e-04
7	rs10228001	33920240	0.77	1.24714921571202	0.72	1.14588815616863	0.0668651030667458	0.36658116032061	0.0186	0.0161	0.0225	0.0047	0.1517	0.0061	0.0054	0.0691	0.0011	0.0787	0.1228	0.0292	0.001	0.1284	0.0216	0.0037	0.005	0.0024	6e-04	0.0388	0.0305	0.0345	0.0853	0.0174	0.0991	6e-04
7	rs12673065	33923564	0.77	1.24714921571202	0.72	1.14588815616863	0.0657367577576741	0.365195160757507	0.0186	0.0161	0.0225	0.0047	0.1518	0.0061	0.0055	0.0691	0.0011	0.0787	0.1228	0.0292	0.001	0.1284	0.0216	0.0037	0.005	0.0024	6e-04	0.0387	0.0305	0.0345	0.0853	0.0174	0.0991	6e-04
7	rs315863	33926912	0.77	1.24714921571202	0.73	1.06399829815523	0.0614803037520832	0.350048326218706	0.0187	0.0161	0.0227	0.0047	0.1517	0.0061	0.0055	0.0692	0.0011	0.0787	0.1228	0.0292	0.001	0.1283	0.0216	0.0037	0.005	0.0024	6e-04	0.0387	0.0304	0.0344	0.0853	0.0175	0.0988	6e-04
7	rs315866	33928539	0.77	1.24714921571202	0.79	0.649136622646432	0.0605059404982862	0.348929055423898	0.0187	0.0161	0.0228	0.0047	0.1517	0.0062	0.0055	0.0692	0.0011	0.0787	0.1228	0.0292	0.001	0.1283	0.0216	0.0038	0.0051	0.0023	6e-04	0.0387	0.0304	0.0344	0.0853	0.0176	0.0988	6e-04
7	rs71532586	33929860	0.77	1.24714921571202	0.8	0.592267592767429	0.0597819100965037	0.349426382030218	0.0187	0.0161	0.0228	0.0047	0.1517	0.0062	0.0055	0.0692	0.0011	0.0787	0.1228	0.0292	0.001	0.1283	0.0216	0.0038	0.0051	0.0023	6e-04	0.0387	0.0303	0.0344	0.0853	0.0176	0.0988	6e-04
7	rs17170485	33932740	0.77	1.24714921571202	0.8	0.592267592767429	0.0590819867567168	0.352414604488849	0.0187	0.0161	0.0228	0.0047	0.1516	0.0062	0.0056	0.0692	0.0011	0.0787	0.1228	0.0292	0.001	0.1283	0.0216	0.0038	0.0051	0.0024	6e-04	0.0387	0.0303	0.0344	0.0852	0.0176	0.0987	6e-04
7	rs74630026	33933838	0.77	1.24714921571202	0.8	0.592267592767429	0.0580241961737609	0.353162798546631	0.0187	0.0161	0.0228	0.0047	0.1517	0.0062	0.0056	0.0691	0.0011	0.0787	0.1228	0.0292	0.001	0.1283	0.0216	0.0038	0.0051	0.0024	6e-04	0.0387	0.0303	0.0344	0.0852	0.0176	0.0987	6e-04
7	rs118142733	33935528	0.77	1.24714921571202	0.8	0.592267592767429	0.0567822720783232	0.351791456721756	0.0187	0.0161	0.0228	0.0047	0.1517	0.0062	0.0056	0.0691	0.0011	0.0786	0.1228	0.0293	0.001	0.1283	0.0216	0.0038	0.0051	0.0024	7e-04	0.0387	0.0303	0.0343	0.0852	0.0176	0.0986	6e-04
7	rs78949191	33939641	0.77	1.24714921571202	0.8	0.592267592767429	0.0532828806734005	0.347562457504196	0.0187	0.0161	0.0228	0.0047	0.1518	0.0063	0.0056	0.069	0.0011	0.0785	0.1229	0.0294	0.001	0.1282	0.0216	0.0039	0.0051	0.0024	7e-04	0.0386	0.0303	0.0343	0.0851	0.0177	0.0984	6e-04
7	rs4236339	33948171	0.77	1.24714921571202	0.8	0.592267592767429	0.0496364838285618	0.340752715683388	0.0187	0.0162	0.0228	0.0047	0.152	0.0063	0.0057	0.0689	0.0011	0.0784	0.123	0.0295	0.001	0.128	0.0216	0.004	0.0051	0.0024	7e-04	0.0386	0.0303	0.0344	0.0849	0.0177	0.0982	6e-04
7	rs12534146	33954107	0.77	1.24714921571202	0.8	0.592267592767429	0.0368329613687632	0.324691937048948	0.0186	0.0164	0.0225	0.0047	0.1527	0.0063	0.0058	0.0686	0.0012	0.0784	0.1233	0.0297	0.0011	0.1282	0.0217	0.0041	0.0052	0.0025	7e-04	0.0386	0.0301	0.0342	0.0845	0.0178	0.0974	7e-04
7	rs34601711	33959704	0.77	1.24714921571202	0.8	0.592267592767429	0.0342993323837298	0.309821246674187	0.0187	0.0165	0.0226	0.0047	0.153	0.0064	0.006	0.0682	0.0012	0.0783	0.1234	0.0298	0.0011	0.1283	0.0218	0.0042	0.0053	0.0026	7e-04	0.0385	0.0301	0.0342	0.084	0.018	0.0966	7e-04
7	rs62449712	33964207	0.76	1.33048581017907	0.8	0.592267592767429	0.029271351880685	0.250706823069228	0.0188	0.0168	0.0225	0.0049	0.1535	0.0064	0.0065	0.0671	0.0012	0.0781	0.1234	0.03	0.0013	0.1288	0.0225	0.0044	0.0054	0.0027	7e-04	0.0384	0.0301	0.0345	0.0826	0.0186	0.0947	8e-04
7	rs10951404	33975151	0.76	1.33048581017907	0.8	0.592267592767429	0.0333829150169174	0.225699239170223	0.0189	0.0172	0.0223	0.0049	0.1553	0.0064	0.0067	0.0667	0.0012	0.0767	0.1233	0.0306	0.0013	0.1288	0.0228	0.0045	0.0055	0.0027	7e-04	0.0382	0.0299	0.0349	0.0817	0.0189	0.0937	9e-04
7	rs117128750	33983386	0.76	1.33048581017907	0.8	0.592267592767429	0.0333953518568758	0.221470341512069	0.0189	0.0173	0.0223	0.0049	0.1555	0.0064	0.0067	0.0667	0.0013	0.0767	0.1233	0.0307	0.0013	0.1288	0.0228	0.0045	0.0055	0.0027	7e-04	0.0382	0.0299	0.0349	0.0814	0.0189	0.0935	9e-04
7	rs116961589	33986066	0.75	1.41710951105961	0.8	0.592267592767429	0.0335573254003287	0.222877072589511	0.019	0.0173	0.0224	0.0049	0.1557	0.0064	0.0068	0.0667	0.0013	0.0766	0.1233	0.0308	0.0014	0.1288	0.0229	0.0045	0.0055	0.0027	7e-04	0.0381	0.0297	0.0349	0.0811	0.0189	0.0934	9e-04
7	rs77040394	33986991	0.75	1.41710951105961	0.8	0.592267592767429	0.0334202352454941	0.232036267690517	0.019	0.0173	0.0224	0.005	0.1557	0.0064	0.0068	0.0667	0.0013	0.0766	0.1232	0.0308	0.0014	0.1287	0.0229	0.0045	0.0055	0.0027	7e-04	0.0381	0.0297	0.0349	0.0811	0.0189	0.0934	9e-04
7	rs13233238	33991109	0.75	1.41710951105961	0.8	0.592267592767429	0.0341601329060908	0.223852665860229	0.019	0.0173	0.0225	0.005	0.1559	0.0064	0.0068	0.0666	0.0013	0.0766	0.1231	0.0309	0.0014	0.1287	0.0229	0.0045	0.0055	0.0028	8e-04	0.0381	0.0296	0.0349	0.0808	0.019	0.0932	9e-04
7	rs73110392	33997883	0.75	1.41710951105961	0.8	0.592267592767429	0.0390896183585237	0.222335677756069	0.0191	0.0174	0.0231	0.0051	0.1563	0.0065	0.0072	0.0664	0.0014	0.0768	0.1224	0.0308	0.0014	0.1287	0.0232	0.0047	0.0057	0.0029	8e-04	0.0379	0.0294	0.0354	0.0805	0.0191	0.0915	0.001
7	rs6958404	34012793	0.74	1.50704574407537	0.8	0.592267592767429	0.0804766081662448	0.269598107849824	0.0194	0.0176	0.0245	0.0054	0.1561	0.0068	0.008	0.0657	0.0015	0.0763	0.1209	0.0306	0.0016	0.1289	0.0238	0.0052	0.0063	0.0031	0.001	0.0372	0.0289	0.0365	0.0803	0.0195	0.0882	0.0012
7	rs1365888	34012829	0.74	1.50704574407537	0.81	0.53874877155386	0.0804766081662448	0.269598107849824	0.0194	0.0176	0.0245	0.0054	0.1561	0.0068	0.008	0.0657	0.0015	0.0763	0.1209	0.0306	0.0016	0.1289	0.0238	0.0052	0.0063	0.0031	0.001	0.0372	0.0289	0.0365	0.0803	0.0195	0.0882	0.0012
7	rs71532587	34013100	0.74	1.50704574407537	0.8	0.592267592767429	0.0801179834606552	0.269598107849824	0.0194	0.0176	0.0245	0.0054	0.1561	0.0068	0.008	0.0657	0.0015	0.0763	0.1209	0.0306	0.0016	0.1289	0.0238	0.0052	0.0063	0.0031	0.001	0.0372	0.0289	0.0365	0.0803	0.0195	0.0882	0.0012
7	rs4723346	34019039	0.74	1.50704574407537	0.81	0.53874877155386	0.0955473628757026	0.276530625869637	0.0194	0.0176	0.0247	0.0054	0.1557	0.0067	0.0082	0.0655	0.0015	0.0774	0.1204	0.0305	0.0017	0.1289	0.0239	0.0051	0.0063	0.0032	0.001	0.0373	0.0288	0.0366	0.0802	0.0196	0.0877	0.0012
7	rs1427477	34021434	0.74	1.50704574407537	0.81	0.53874877155386	0.0933358177261733	0.280483049118444	0.0194	0.0176	0.0247	0.0054	0.1555	0.0067	0.0082	0.0655	0.0015	0.0777	0.1203	0.0306	0.0017	0.1288	0.024	0.0051	0.0064	0.0032	0.001	0.0373	0.0288	0.0366	0.0802	0.0196	0.0875	0.0013
7	rs79523439	34025209	0.74	1.50704574407537	0.81	0.53874877155386	0.0943505683050158	0.284452625065019	0.0194	0.0176	0.0248	0.0054	0.1554	0.0067	0.0082	0.0655	0.0015	0.0777	0.1202	0.0305	0.0017	0.1288	0.024	0.0051	0.0065	0.0032	0.0011	0.0373	0.0289	0.0366	0.0801	0.0196	0.0874	0.0013
7	rs17170513	34025279	0.74	1.50704574407537	0.81	0.53874877155386	0.0944002452642063	0.284569635300239	0.0194	0.0176	0.0248	0.0054	0.1554	0.0067	0.0082	0.0655	0.0015	0.0777	0.1202	0.0305	0.0017	0.1288	0.024	0.0051	0.0065	0.0032	0.0011	0.0373	0.0289	0.0366	0.0801	0.0196	0.0874	0.0013
7	rs9986855	34036618	0.74	1.50704574407537	0.81	0.53874877155386	0.0951723446972951	0.291027713771247	0.0194	0.0176	0.0248	0.0054	0.1555	0.0067	0.0082	0.0654	0.0015	0.0778	0.1202	0.0305	0.0017	0.1288	0.024	0.0051	0.0065	0.0032	0.0011	0.0373	0.0289	0.0366	0.0801	0.0197	0.0872	0.0013
7	rs75348566	34038840	0.74	1.50704574407537	0.81	0.53874877155386	0.0954722850269852	0.294687054769864	0.0194	0.0176	0.0248	0.0054	0.1555	0.0067	0.0082	0.0654	0.0015	0.0778	0.1201	0.0305	0.0017	0.1288	0.024	0.0051	0.0065	0.0032	0.0011	0.0373	0.0289	0.0367	0.0801	0.0197	0.0871	0.0013
7	rs118088294	34046206	0.74	1.50704574407537	0.81	0.53874877155386	0.0985043873489168	0.301213292345333	0.0195	0.0176	0.0249	0.0054	0.1558	0.0068	0.0083	0.0653	0.0015	0.0778	0.1201	0.0305	0.0018	0.1288	0.0241	0.0052	0.0066	0.0032	0.0011	0.0373	0.0289	0.0367	0.08	0.0198	0.0865	0.0013
7	rs117747763	34068275	0.74	1.50704574407537	0.81	0.53874877155386	0.112141744424938	0.34805922380685	0.0195	0.0174	0.0254	0.0056	0.1569	0.0071	0.0085	0.0651	0.0015	0.078	0.1197	0.0305	0.0019	0.1287	0.0244	0.0053	0.0068	0.0033	0.0011	0.0374	0.0288	0.0371	0.0793	0.0201	0.0836	0.0013
7	rs6951508	34077298	0.74	1.50704574407537	0.81	0.53874877155386	0.113446266452495	0.344710019622778	0.0196	0.0174	0.0254	0.0056	0.1568	0.0071	0.0085	0.0651	0.0015	0.078	0.1196	0.0305	0.0019	0.1287	0.0244	0.0053	0.0068	0.0033	0.0011	0.0374	0.0288	0.0371	0.0793	0.0202	0.0836	0.0013
7	rs74495807	34088535	0.74	1.50704574407537	0.81	0.53874877155386	0.114816201735596	0.357786665923323	0.0196	0.0174	0.0255	0.0056	0.1566	0.0071	0.0086	0.065	0.0015	0.0779	0.1196	0.0305	0.0019	0.1287	0.0245	0.0054	0.0069	0.0033	0.0011	0.0373	0.0288	0.0372	0.0791	0.0203	0.0834	0.0013
7	rs117988035	34091570	0.74	1.50704574407537	0.81	0.53874877155386	0.117956972181314	0.366203013095	0.0196	0.0174	0.0256	0.0056	0.1565	0.0071	0.0086	0.065	0.0015	0.078	0.1195	0.0306	0.0019	0.1287	0.0245	0.0054	0.0069	0.0034	0.0011	0.0373	0.0288	0.0372	0.079	0.0203	0.0833	0.0013
7	rs117376009	34094387	0.74	1.50704574407537	0.81	0.53874877155386	0.121265842873571	0.368347305400649	0.0196	0.0174	0.0257	0.0056	0.1565	0.0071	0.0086	0.065	0.0015	0.078	0.1195	0.0306	0.0019	0.1287	0.0245	0.0054	0.0069	0.0034	0.0011	0.0372	0.0288	0.0372	0.0789	0.0203	0.0833	0.0013
7	rs77699690	34099719	0.73	1.60031838062949	0.81	0.53874877155386	0.138401604108095	0.412736309120951	0.0195	0.0174	0.0259	0.0057	0.1562	0.0072	0.0087	0.0649	0.0015	0.0779	0.1194	0.0306	0.0019	0.1287	0.0246	0.0054	0.0071	0.0034	0.0011	0.0371	0.0287	0.0374	0.0788	0.0205	0.0831	0.0013
7	rs1024807	34101225	0.73	1.60031838062949	0.81	0.53874877155386	0.138968062777413	0.411434010283075	0.0195	0.0174	0.0259	0.0057	0.1562	0.0072	0.0087	0.0649	0.0015	0.078	0.1194	0.0306	0.002	0.1287	0.0246	0.0054	0.0071	0.0034	0.0011	0.0371	0.0287	0.0374	0.0788	0.0205	0.083	0.0013
7	rs961652	34111660	0.73	1.60031838062949	0.82	0.488512084344485	0.153079956691581	0.412866600623244	0.0195	0.0173	0.026	0.0059	0.1561	0.0072	0.0088	0.0648	0.0015	0.0783	0.1193	0.0306	0.002	0.1287	0.0246	0.0054	0.0072	0.0034	0.0011	0.037	0.0288	0.0375	0.0786	0.0206	0.0825	0.0013
7	rs56280088	34125789	0.72	1.69694984062712	0.82	0.488512084344485	0.40952741739468	0.704725759410998	0.0187	0.0166	0.028	0.007	0.1562	0.0082	0.0099	0.063	0.0017	0.0813	0.1172	0.0322	0.0022	0.127	0.0228	0.0059	0.0082	0.0036	0.0011	0.0369	0.0303	0.0377	0.0795	0.0229	0.0741	0.0017
7	rs77776436	34126038	0.72	1.69694984062712	0.82	0.488512084344485	0.416071424102401	0.71829297141141	0.0187	0.0166	0.028	0.007	0.1562	0.0082	0.0099	0.0631	0.0017	0.0813	0.1172	0.0323	0.0022	0.127	0.0228	0.0059	0.0082	0.0036	0.0011	0.0369	0.0303	0.0377	0.0795	0.0229	0.0741	0.0017
7	rs6960572	34126154	0.72	1.69694984062712	0.82	0.488512084344485	0.416878646060216	0.71739665820938	0.0187	0.0166	0.028	0.007	0.1562	0.0082	0.0099	0.0631	0.0017	0.0813	0.1171	0.0323	0.0022	0.127	0.0228	0.0059	0.0082	0.0036	0.0011	0.0369	0.0303	0.0377	0.0795	0.0229	0.0741	0.0017
7	rs73112314	34127679	0.72	1.69694984062712	0.82	0.488512084344485	0.381110170738736	0.711725798261705	0.0189	0.0166	0.028	0.0072	0.1556	0.0082	0.0099	0.063	0.0019	0.0816	0.1167	0.0322	0.0026	0.1264	0.0227	0.006	0.0083	0.0038	0.0013	0.037	0.0307	0.0374	0.0795	0.023	0.0734	0.0019
7	rs1420332	34132727	0.7	1.90037222607993	0.82	0.488512084344485	0.573639501305605	0.956127540736172	0.0197	0.0174	0.0277	0.0079	0.1528	0.0077	0.0099	0.063	0.0024	0.0826	0.1144	0.0324	0.0045	0.1246	0.0229	0.0067	0.0086	0.0047	0.0024	0.0371	0.0317	0.0361	0.0794	0.0235	0.071	0.0028
7	rs76505111	34133157	0.7	1.90037222607993	0.82	0.488512084344485	0.568401550703495	0.957555399412234	0.0197	0.0174	0.0277	0.0079	0.1528	0.0077	0.0099	0.063	0.0024	0.0826	0.1144	0.0324	0.0045	0.1246	0.0229	0.0067	0.0086	0.0047	0.0024	0.0371	0.0317	0.0361	0.0794	0.0235	0.0709	0.0028
7	rs62449755	34134401	0.7	1.90037222607993	0.82	0.488512084344485	0.558857036330369	0.960253607929932	0.0197	0.0174	0.0277	0.0079	0.1527	0.0077	0.0099	0.063	0.0024	0.0826	0.1143	0.0324	0.0045	0.1246	0.0229	0.0067	0.0086	0.0047	0.0025	0.0371	0.0317	0.0361	0.0794	0.0235	0.0709	0.0028
7	rs117612402	34139550	0.7	1.90037222607993	0.82	0.488512084344485	0.539865178508268	0.97265265604128	0.0197	0.0175	0.0278	0.0079	0.1526	0.0077	0.0099	0.0631	0.0024	0.0827	0.1143	0.0324	0.0045	0.1244	0.0229	0.0067	0.0087	0.0047	0.0025	0.037	0.0317	0.0361	0.0794	0.0236	0.0708	0.0028
7	rs12539180	34142338	0.7	1.90037222607993	0.82	0.488512084344485	0.511387044049081	1.02142936348532	0.0195	0.0176	0.0279	0.0083	0.1527	0.0078	0.0098	0.0629	0.0024	0.0825	0.1138	0.0325	0.0045	0.1243	0.0231	0.007	0.0088	0.0047	0.0025	0.0373	0.0317	0.0359	0.079	0.0238	0.0706	0.0028
7	rs75879079	34143434	0.7	1.90037222607993	0.82	0.488512084344485	0.377754138920992	1.01259968713443	0.0188	0.0177	0.0285	0.0086	0.152	0.0079	0.0091	0.0623	0.0024	0.0826	0.1148	0.0328	0.0045	0.1239	0.0232	0.0071	0.0089	0.0048	0.0025	0.0369	0.0315	0.0365	0.0787	0.0242	0.0708	0.0027
7	rs74500892	34153564	0.7	1.90037222607993	0.82	0.488512084344485	0.387033365281818	1.01564827934209	0.0188	0.0177	0.0285	0.0087	0.1519	0.0079	0.0091	0.0623	0.0023	0.0826	0.1149	0.0328	0.0045	0.1239	0.0233	0.0071	0.0089	0.0048	0.0025	0.0368	0.0314	0.0365	0.0788	0.0243	0.0709	0.0027
7	rs117198861	34155409	0.7	1.90037222607993	0.82	0.488512084344485	0.388423957527545	1.01629031185443	0.0188	0.0177	0.0285	0.0087	0.1519	0.0079	0.0091	0.0623	0.0023	0.0826	0.1149	0.0328	0.0045	0.1239	0.0233	0.0071	0.0089	0.0048	0.0025	0.0368	0.0314	0.0365	0.0788	0.0243	0.0709	0.0027
7	rs2080372	34156746	0.7	1.90037222607993	0.82	0.488512084344485	0.390207596084203	1.01741405560043	0.0188	0.0177	0.0285	0.0087	0.1518	0.0079	0.0091	0.0622	0.0023	0.0827	0.115	0.0328	0.0045	0.1238	0.0233	0.0071	0.0089	0.0048	0.0025	0.0369	0.0314	0.0365	0.0788	0.0243	0.0708	0.0027
7	rs73093398	34157212	0.7	1.90037222607993	0.82	0.488512084344485	0.396482825946599	1.02802099472667	0.0188	0.0177	0.0285	0.0087	0.1515	0.0079	0.0091	0.0622	0.0024	0.0827	0.1149	0.0328	0.0045	0.124	0.0233	0.0071	0.0089	0.0048	0.0025	0.0369	0.0314	0.0366	0.0788	0.0243	0.0708	0.0028
7	rs13240286	34160408	0.7	1.90037222607993	0.82	0.488512084344485	0.399526412361593	1.03172227155761	0.0188	0.0177	0.0285	0.0087	0.1514	0.008	0.0091	0.0622	0.0024	0.0826	0.1148	0.0327	0.0045	0.124	0.0233	0.007	0.0089	0.0048	0.0025	0.037	0.0314	0.0367	0.0787	0.0243	0.0709	0.0028
7	rs80108412	34163212	0.7	1.90037222607993	0.83	0.441484906400802	0.391827585338945	1.03091743089235	0.0188	0.0177	0.0286	0.0087	0.1516	0.008	0.009	0.0622	0.0024	0.0826	0.1147	0.0328	0.0045	0.124	0.0233	0.007	0.009	0.0048	0.0025	0.037	0.0314	0.0368	0.0787	0.0242	0.071	0.0028
7	rs117490744	34179241	0.7	1.90037222607993	0.83	0.441484906400802	0.421390302219718	1.04090587029142	0.0188	0.0177	0.0286	0.0087	0.1513	0.008	0.009	0.0623	0.0025	0.0827	0.1147	0.0327	0.0045	0.1239	0.0232	0.007	0.009	0.0049	0.0025	0.0371	0.0315	0.0369	0.0786	0.0239	0.071	0.0028
7	rs17169661	34180406	0.7	1.90037222607993	0.82	0.488512084344485	0.430134451080492	1.04509999372091	0.0188	0.0177	0.0286	0.0087	0.1512	0.008	0.009	0.0623	0.0025	0.0827	0.1147	0.0327	0.0046	0.1239	0.0231	0.007	0.009	0.0049	0.0025	0.0371	0.0315	0.0369	0.0787	0.0238	0.071	0.0028
7	rs10232170	34181522	0.7	1.90037222607993	0.82	0.488512084344485	0.434598816432335	1.04687538992751	0.0188	0.0178	0.0286	0.0087	0.1512	0.008	0.009	0.0624	0.0025	0.0826	0.1148	0.0327	0.0046	0.1238	0.0231	0.007	0.009	0.0049	0.0025	0.0371	0.0315	0.0369	0.0786	0.0238	0.071	0.0028
7	rs17826136	34181581	0.7	1.90037222607993	0.83	0.441484906400802	0.434893324536927	1.04735968767463	0.0188	0.0178	0.0286	0.0087	0.1513	0.008	0.009	0.0624	0.0025	0.0826	0.1147	0.0327	0.0046	0.1238	0.0231	0.007	0.009	0.0049	0.0025	0.0371	0.0315	0.0369	0.0786	0.0238	0.071	0.0028
7	rs117081456	34181950	0.7	1.90037222607993	0.83	0.441484906400802	0.431541784574359	1.0463911344966	0.0188	0.0178	0.0286	0.0087	0.1512	0.0081	0.009	0.0624	0.0025	0.0826	0.1147	0.0327	0.0046	0.1238	0.0231	0.007	0.009	0.0049	0.0025	0.0371	0.0315	0.0369	0.0786	0.0238	0.071	0.0028
7	rs17753494	34187430	0.7	1.90037222607993	0.83	0.441484906400802	0.416129056928214	1.07049322689585	0.0188	0.0178	0.0286	0.0087	0.1511	0.0081	0.009	0.0623	0.0025	0.0826	0.1148	0.0327	0.0046	0.1238	0.0232	0.007	0.009	0.0049	0.0025	0.0371	0.0315	0.0368	0.0786	0.0238	0.0709	0.0028
7	rs75334809	34189340	0.7	1.90037222607993	0.83	0.441484906400802	0.402581705583027	1.11034456625895	0.0188	0.0178	0.0287	0.0087	0.1511	0.0082	0.009	0.0623	0.0025	0.0826	0.1146	0.0328	0.0046	0.1239	0.0232	0.007	0.0091	0.0049	0.0025	0.0371	0.0315	0.0368	0.0784	0.0239	0.0709	0.0028
7	rs1362454	34190244	0.7	1.90037222607993	0.83	0.441484906400802	0.389594004404344	1.15325378664937	0.0188	0.0178	0.0288	0.0087	0.1511	0.0083	0.0091	0.0622	0.0025	0.0826	0.1141	0.033	0.0046	0.1239	0.0234	0.007	0.0091	0.0049	0.0025	0.037	0.0315	0.0368	0.078	0.0239	0.0709	0.0028
7	rs6968741	34192762	0.71	1.79696118899158	0.83	0.441484906400802	0.366532337752871	1.25626386271805	0.0186	0.0178	0.0293	0.009	0.1486	0.0087	0.0092	0.0611	0.0025	0.0829	0.1147	0.034	0.0047	0.1243	0.0254	0.0072	0.0093	0.0047	0.0026	0.0362	0.0321	0.038	0.0752	0.0244	0.0702	0.0026
7	rs11972404	34193589	0.72	1.69694984062712	0.83	0.441484906400802	0.424469709165409	1.48512628211855	0.0188	0.0179	0.0297	0.0093	0.1489	0.0089	0.0094	0.0616	0.0023	0.0833	0.1153	0.0345	0.0044	0.1206	0.0275	0.0075	0.0096	0.0044	0.0026	0.0356	0.0332	0.0388	0.0739	0.0246	0.0685	0.0021
7	rs2058681	34194102	0.73	1.60031838062949	0.83	0.441484906400802	0.488811700654995	1.57908270805442	0.0188	0.018	0.0299	0.0096	0.1492	0.0091	0.0095	0.0619	0.0021	0.0835	0.1159	0.035	0.0041	0.1189	0.0279	0.0077	0.0098	0.0042	0.0024	0.0353	0.0336	0.0392	0.0733	0.0248	0.0677	0.0018
7	rs34683621	34195510	0.73	1.60031838062949	0.83	0.441484906400802	0.505919265704716	1.5453616537118	0.0189	0.0181	0.0299	0.0096	0.1494	0.009	0.0094	0.0622	0.002	0.0839	0.1166	0.035	0.0039	0.1186	0.0279	0.0076	0.0098	0.0041	0.0022	0.0349	0.0338	0.0393	0.073	0.0247	0.0677	0.0017
7	rs62451691	34198415	0.73	1.60031838062949	0.83	0.441484906400802	0.640419006187623	1.52104998570584	0.0192	0.0181	0.0299	0.0098	0.1485	0.0091	0.0096	0.0623	0.0017	0.0846	0.1186	0.0346	0.0033	0.1181	0.0273	0.0076	0.0102	0.0039	0.0019	0.0344	0.0341	0.0396	0.0729	0.0244	0.0675	0.0014
7	rs11486838	34200018	0.74	1.50704574407537	0.83	0.441484906400802	0.657441786314471	1.51278755317411	0.0193	0.0181	0.0299	0.0099	0.1487	0.009	0.0096	0.0624	0.0016	0.0849	0.1192	0.0346	0.0031	0.118	0.0273	0.0076	0.0103	0.0038	0.0018	0.0342	0.0342	0.0397	0.0728	0.0242	0.0675	0.0012
7	rs117102651	34201834	0.74	1.50704574407537	0.83	0.441484906400802	0.66174704438727	1.52053337578183	0.0194	0.0181	0.0299	0.0099	0.1486	0.009	0.0096	0.0624	0.0016	0.085	0.1194	0.0345	0.003	0.118	0.0273	0.0076	0.0103	0.0037	0.0018	0.0342	0.0342	0.0397	0.0728	0.0242	0.0676	0.0012
7	rs11764284	34205018	0.74	1.50704574407537	0.83	0.441484906400802	0.669889717757073	1.53811356062943	0.0194	0.0181	0.0299	0.0099	0.1484	0.009	0.0096	0.0625	0.0015	0.0852	0.1196	0.0345	0.0029	0.1181	0.0272	0.0077	0.0103	0.0037	0.0017	0.034	0.0343	0.0398	0.0728	0.024	0.0676	0.0012
7	rs2052604	34205668	0.74	1.50704574407537	0.83	0.441484906400802	0.669383999825619	1.52570071814425	0.0195	0.0181	0.0299	0.0099	0.1484	0.009	0.0096	0.0626	0.0015	0.0852	0.1197	0.0345	0.0028	0.118	0.0272	0.0077	0.0103	0.0037	0.0017	0.034	0.0343	0.0398	0.0729	0.024	0.0677	0.0012
7	rs11768179	34208711	0.74	1.50704574407537	0.83	0.441484906400802	0.679749186189695	1.55330614238583	0.0195	0.0181	0.0298	0.0099	0.1485	0.009	0.0096	0.0625	0.0015	0.0852	0.1198	0.0345	0.0028	0.1181	0.0272	0.0076	0.0103	0.0036	0.0017	0.0339	0.0343	0.0398	0.0729	0.024	0.0677	0.0011
7	rs78688990	34220559	0.74	1.50704574407537	0.83	0.441484906400802	0.679094720924528	1.48598410404779	0.0196	0.0182	0.0296	0.0098	0.1492	0.009	0.0094	0.0623	0.0013	0.0851	0.1205	0.0345	0.0023	0.1186	0.0271	0.0076	0.0102	0.0034	0.0015	0.0335	0.0347	0.0398	0.0729	0.0237	0.0681	0.001
7	rs73097028	34220880	0.74	1.50704574407537	0.83	0.441484906400802	0.677641367475587	1.47381046125184	0.0196	0.0183	0.0296	0.0098	0.1492	0.009	0.0094	0.0623	0.0013	0.0851	0.1205	0.0345	0.0022	0.1187	0.0271	0.0076	0.0102	0.0034	0.0015	0.0335	0.0347	0.0398	0.0729	0.0237	0.0681	0.001
7	rs318651	34231380	0.74	1.50704574407537	0.83	0.441484906400802	0.685068077166527	1.37955627530514	0.0197	0.0184	0.0294	0.0098	0.1495	0.009	0.0094	0.0622	0.0012	0.085	0.1208	0.0345	0.002	0.1188	0.0273	0.0075	0.0102	0.0033	0.0015	0.0334	0.0349	0.0399	0.0728	0.0237	0.0684	9e-04
7	rs7803069	34238688	0.74	1.50704574407537	0.83	0.441484906400802	0.717369751852054	1.37870875598599	0.0197	0.0185	0.0294	0.0098	0.1494	0.009	0.0094	0.0622	0.0012	0.085	0.121	0.0344	0.002	0.1189	0.0273	0.0076	0.0102	0.0033	0.0014	0.0335	0.0351	0.0399	0.0728	0.0236	0.0677	9e-04
7	rs2081305	34245924	0.74	1.50704574407537	0.84	0.397589870063919	0.723714922304073	1.37955627530514	0.0197	0.0185	0.0294	0.0098	0.1495	0.009	0.0094	0.0622	0.0012	0.085	0.121	0.0344	0.002	0.1189	0.0273	0.0076	0.0102	0.0033	0.0014	0.0335	0.0351	0.0398	0.0728	0.0236	0.0677	9e-04
7	rs77620648	34251841	0.74	1.50704574407537	0.84	0.397589870063919	0.714615475025524	1.36939175152142	0.0197	0.0185	0.0294	0.0098	0.1497	0.009	0.0094	0.0623	0.0012	0.0852	0.1211	0.0343	0.002	0.1186	0.0273	0.0076	0.0102	0.0033	0.0014	0.0334	0.0351	0.0397	0.0728	0.0235	0.0678	9e-04
7	rs73098960	34252559	0.74	1.50704574407537	0.84	0.397589870063919	0.714987399914104	1.36803742549055	0.0197	0.0185	0.0294	0.0098	0.1497	0.009	0.0094	0.0623	0.0012	0.0852	0.1211	0.0343	0.002	0.1185	0.0273	0.0076	0.0102	0.0033	0.0014	0.0334	0.0351	0.0397	0.0728	0.0235	0.0678	9e-04
7	rs77974572	34256283	0.74	1.50704574407537	0.84	0.397589870063919	0.735801088023228	1.37616671594848	0.0198	0.0185	0.0294	0.0099	0.1498	0.0091	0.0095	0.0622	0.0012	0.0854	0.1211	0.0342	0.002	0.1182	0.0273	0.0076	0.0102	0.0033	0.0014	0.0333	0.0352	0.0397	0.0728	0.0234	0.0678	0.001
7	rs7805249	34256962	0.74	1.50704574407537	0.84	0.397589870063919	0.752991447226631	1.3788782529495	0.0198	0.0185	0.0294	0.0099	0.1498	0.0091	0.0095	0.0622	0.0012	0.0854	0.1211	0.0342	0.002	0.1181	0.0273	0.0076	0.0103	0.0033	0.0014	0.0333	0.0352	0.0397	0.0728	0.0234	0.0678	0.001
7	rs775961	34261587	0.74	1.50704574407537	0.84	0.397589870063919	0.773741281310362	1.3951659551013	0.0198	0.0185	0.0294	0.01	0.1498	0.0092	0.0095	0.0622	0.0012	0.0856	0.1212	0.0342	0.002	0.1179	0.0273	0.0076	0.0103	0.0033	0.0014	0.0332	0.0352	0.0396	0.0729	0.0233	0.0678	0.001
7	rs318574	34279745	0.75	1.41710951105961	0.84	0.397589870063919	0.652577870376161	1.30380043839407	0.0205	0.0186	0.029	0.0098	0.1494	0.0092	0.0094	0.0628	0.0012	0.0859	0.1217	0.0336	0.002	0.1172	0.0269	0.0075	0.0102	0.0032	0.0015	0.0332	0.0352	0.0395	0.0736	0.023	0.0681	0.001
7	rs4720156	34281928	0.8	1.01658215824445	0.84	0.397589870063919	0.144386398191299	0.544270922024959	0.0265	0.0209	0.0251	0.0069	0.1467	0.0081	0.0077	0.0663	0.001	0.0883	0.1404	0.0285	0.0025	0.1133	0.0228	0.0057	0.0085	0.0024	9e-04	0.0312	0.0334	0.0358	0.0788	0.0182	0.0724	0.0011
7	rs318575	34282415	0.81	0.946104684087093	0.84	0.397589870063919	0.223943341394708	0.555498472816277	0.0278	0.021	0.0244	0.0061	0.1461	0.0078	0.0073	0.068	0.001	0.0895	0.1459	0.0292	0.0025	0.1111	0.0216	0.0051	0.0083	0.0021	8e-04	0.0304	0.0329	0.0357	0.0789	0.0168	0.0725	0.0011
7	rs116994461	34282996	0.81	0.946104684087093	0.84	0.397589870063919	0.211918968132547	0.544550920829909	0.0279	0.021	0.0245	0.0062	0.146	0.0078	0.0073	0.068	0.001	0.0895	0.146	0.0292	0.0025	0.1111	0.0215	0.0051	0.0083	0.0021	8e-04	0.0304	0.0328	0.0357	0.0789	0.0167	0.0725	0.0011
7	rs73098983	34283795	0.81	0.946104684087093	0.84	0.397589870063919	0.198982155539786	0.511485467607265	0.0279	0.021	0.0245	0.0062	0.146	0.0078	0.0073	0.068	0.001	0.0895	0.1462	0.0292	0.0025	0.1111	0.0215	0.0051	0.0082	0.0021	8e-04	0.0304	0.0327	0.0357	0.079	0.0167	0.0724	0.0011
7	rs77232993	34284237	0.81	0.946104684087093	0.84	0.397589870063919	0.200657003140559	0.5201874952275	0.0279	0.021	0.0245	0.0062	0.146	0.0078	0.0073	0.068	0.001	0.0896	0.1463	0.0292	0.0025	0.1111	0.0215	0.0051	0.0082	0.0021	8e-04	0.0304	0.0327	0.0357	0.079	0.0167	0.0724	0.0011
7	rs139009037	34285967	0.81	0.946104684087093	0.84	0.397589870063919	0.19080344020638	0.474484829824213	0.028	0.0209	0.0246	0.0063	0.146	0.0079	0.0072	0.0681	0.001	0.0896	0.1464	0.0292	0.0025	0.111	0.0214	0.0051	0.0082	0.0021	8e-04	0.0304	0.0326	0.0357	0.0792	0.0166	0.0723	0.0011
7	rs318577	34286615	0.81	0.946104684087093	0.84	0.397589870063919	0.180313238056517	0.455655002605928	0.0281	0.0209	0.0246	0.0063	0.146	0.0079	0.0072	0.0681	0.001	0.0896	0.1465	0.0292	0.0025	0.111	0.0213	0.005	0.0082	0.0021	8e-04	0.0305	0.0326	0.0357	0.0792	0.0166	0.0723	0.0011
7	rs2018040	34288276	0.81	0.946104684087093	0.84	0.397589870063919	0.178190438231687	0.450311986356256	0.0281	0.0209	0.0245	0.0062	0.146	0.0079	0.0071	0.0681	0.001	0.0896	0.1467	0.0291	0.0026	0.1109	0.0212	0.005	0.0082	0.0021	8e-04	0.0304	0.0326	0.0356	0.0794	0.0165	0.0723	0.0011
7	rs78321115	34288342	0.81	0.946104684087093	0.84	0.397589870063919	0.179762845991945	0.454585070589994	0.0281	0.0209	0.0245	0.0062	0.146	0.0079	0.0071	0.0681	0.001	0.0896	0.1467	0.0291	0.0026	0.1109	0.0212	0.005	0.0082	0.0021	8e-04	0.0304	0.0326	0.0356	0.0794	0.0165	0.0723	0.0011
7	rs318583	34294321	0.82	0.87875982057053	0.84	0.397589870063919	0.207277017941121	0.428318825320055	0.029	0.0207	0.0232	0.0056	0.1469	0.0072	0.0067	0.0682	9e-04	0.0906	0.1496	0.0281	0.0027	0.1105	0.0208	0.0046	0.0078	0.0021	8e-04	0.0304	0.0323	0.035	0.0807	0.0154	0.0734	0.0011
7	rs970437	34301107	0.82	0.87875982057053	0.84	0.397589870063919	0.175901090538548	0.39795715482343	0.0292	0.0207	0.0228	0.0055	0.1469	0.0069	0.0066	0.0681	9e-04	0.0911	0.1501	0.028	0.0028	0.1105	0.0207	0.0044	0.0077	0.0022	8e-04	0.0303	0.0322	0.0349	0.0812	0.0151	0.0739	0.0011
7	rs6462538	34303111	0.82	0.87875982057053	0.84	0.397589870063919	0.166248557657743	0.366959417921597	0.0292	0.0207	0.0228	0.0054	0.1469	0.0067	0.0066	0.0681	9e-04	0.0912	0.1503	0.0279	0.0028	0.1105	0.0207	0.0044	0.0076	0.0022	8e-04	0.0303	0.0321	0.035	0.0813	0.015	0.074	0.0011
7	rs17828338	34312300	0.82	0.87875982057053	0.84	0.397589870063919	0.17119554190169	0.353786640391894	0.0293	0.0206	0.0227	0.0054	0.1472	0.0065	0.0065	0.0682	9e-04	0.0914	0.1506	0.0278	0.0028	0.1104	0.0205	0.0043	0.0075	0.0022	8e-04	0.0303	0.032	0.035	0.0814	0.0148	0.0742	0.0011
7	rs78504093	34337565	0.82	0.87875982057053	0.84	0.397589870063919	0.213411781088226	0.312826994123563	0.0293	0.0204	0.0226	0.0053	0.1471	0.0063	0.0063	0.0685	8e-04	0.0919	0.1515	0.0282	0.0028	0.1105	0.0202	0.0041	0.0077	0.002	7e-04	0.0303	0.0319	0.0353	0.0815	0.0144	0.0743	0.001
7	rs1362197	34337739	0.82	0.87875982057053	0.84	0.397589870063919	0.212563785496562	0.309821246674187	0.0293	0.0205	0.0226	0.0053	0.147	0.0063	0.0063	0.0685	8e-04	0.0919	0.1515	0.0282	0.0028	0.1105	0.0202	0.0041	0.0077	0.002	7e-04	0.0303	0.0319	0.0353	0.0815	0.0144	0.0743	0.001
7	rs17169719	34339347	0.82	0.87875982057053	0.84	0.397589870063919	0.218293884251717	0.311142711991857	0.0293	0.0204	0.0226	0.0053	0.147	0.0063	0.0063	0.0685	8e-04	0.0919	0.1516	0.0282	0.0028	0.1105	0.0202	0.0041	0.0077	0.002	7e-04	0.0302	0.0319	0.0353	0.0815	0.0143	0.0743	0.001
7	rs6946269	34347206	0.82	0.87875982057053	0.84	0.397589870063919	0.231530861859144	0.299666844821367	0.0293	0.0204	0.0227	0.0053	0.147	0.0063	0.0063	0.0685	7e-04	0.0919	0.1518	0.0283	0.0028	0.1103	0.0202	0.004	0.0078	0.002	7e-04	0.0301	0.0317	0.0355	0.0816	0.0142	0.0743	0.001
7	rs79177720	34354192	0.82	0.87875982057053	0.84	0.397589870063919	0.243023424554088	0.257485285814988	0.0293	0.0201	0.0227	0.0052	0.1476	0.006	0.0061	0.0684	7e-04	0.0918	0.1532	0.0284	0.0027	0.1102	0.0199	0.0039	0.0079	0.002	7e-04	0.0298	0.0309	0.0356	0.0818	0.0141	0.0746	0.001
7	rs1894780	34356316	0.82	0.87875982057053	0.84	0.397589870063919	0.23535598814743	0.224178172405594	0.0293	0.0198	0.0226	0.0051	0.1479	0.0058	0.0059	0.0684	7e-04	0.092	0.1541	0.0284	0.0027	0.1102	0.0197	0.0038	0.008	0.002	7e-04	0.0297	0.0305	0.0357	0.082	0.0141	0.0747	9e-04
7	rs28636614	34360737	0.83	0.81451029553121	0.84	0.397589870063919	0.267569845822541	0.179668409768573	0.0295	0.0194	0.0223	0.0049	0.1488	0.0054	0.0056	0.0684	6e-04	0.0929	0.1563	0.0281	0.0026	0.1098	0.0189	0.0034	0.0078	0.0019	6e-04	0.0303	0.0303	0.036	0.0819	0.0138	0.0746	9e-04
7	rs56727657	34361080	0.83	0.81451029553121	0.84	0.397589870063919	0.268670277711227	0.177657036884668	0.0295	0.0193	0.0223	0.0049	0.1489	0.0054	0.0056	0.0684	6e-04	0.093	0.1565	0.0281	0.0026	0.1097	0.0189	0.0034	0.0078	0.0019	6e-04	0.0304	0.0303	0.036	0.0818	0.0138	0.0745	9e-04
7	rs1419811	34372314	0.83	0.81451029553121	0.84	0.397589870063919	0.28899059151642	0.183612949130593	0.0296	0.0193	0.0222	0.0048	0.1497	0.0052	0.0054	0.0683	6e-04	0.0935	0.1576	0.0279	0.0026	0.1096	0.0184	0.0031	0.0077	0.0019	6e-04	0.0309	0.0301	0.0362	0.0814	0.0137	0.0745	9e-04
7	rs77807912	34379124	0.83	0.81451029553121	0.84	0.397589870063919	0.307483664652252	0.171670142682555	0.0296	0.0193	0.0222	0.0047	0.1498	0.0051	0.0054	0.0682	6e-04	0.0936	0.1579	0.0278	0.0025	0.1095	0.0183	0.003	0.0077	0.0018	6e-04	0.0311	0.03	0.0368	0.0808	0.0136	0.0744	9e-04
7	rs723785	34382127	0.83	0.81451029553121	0.84	0.397589870063919	0.310550598360259	0.176754473406879	0.0296	0.0193	0.0222	0.0047	0.1499	0.0051	0.0054	0.0682	6e-04	0.0936	0.158	0.0278	0.0025	0.1095	0.0183	0.003	0.0077	0.0018	6e-04	0.0311	0.03	0.037	0.0807	0.0136	0.0744	9e-04
7	rs1419807	34386822	0.83	0.81451029553121	0.84	0.397589870063919	0.314082456047465	0.189533211808396	0.0297	0.0192	0.0222	0.0047	0.1499	0.0051	0.0054	0.0682	7e-04	0.0935	0.158	0.0278	0.0026	0.1095	0.0181	0.003	0.0077	0.0019	6e-04	0.0313	0.03	0.037	0.0807	0.0136	0.0743	9e-04
7	rs7797972	34392937	0.83	0.81451029553121	0.84	0.397589870063919	0.312936028879078	0.196659018326756	0.0297	0.0192	0.0222	0.0047	0.1499	0.0051	0.0053	0.0683	7e-04	0.0936	0.1581	0.0278	0.0026	0.1095	0.018	0.003	0.0077	0.0019	6e-04	0.0313	0.0299	0.0369	0.0807	0.0136	0.0743	9e-04
7	rs6942677	34395509	0.83	0.81451029553121	0.84	0.397589870063919	0.316983243296099	0.188917802593623	0.0298	0.019	0.0222	0.0046	0.1503	0.005	0.0053	0.0685	7e-04	0.0937	0.1584	0.0277	0.0026	0.1093	0.0179	0.0029	0.0076	0.0018	5e-04	0.0312	0.0299	0.0371	0.0807	0.0135	0.0743	9e-04
7	rs79902506	34401714	0.83	0.81451029553121	0.84	0.397589870063919	0.318489151631711	0.194066926194425	0.0298	0.0189	0.0221	0.0046	0.1504	0.005	0.0052	0.0686	7e-04	0.0938	0.1585	0.0277	0.0026	0.1093	0.0178	0.0029	0.0076	0.0018	5e-04	0.0312	0.0299	0.0372	0.0807	0.0135	0.0743	9e-04
7	rs1362196	34413651	0.84	0.753316385445839	0.84	0.397589870063919	0.322068060873787	0.178259627940025	0.0298	0.0186	0.022	0.0046	0.1508	0.0049	0.005	0.0689	7e-04	0.0939	0.1588	0.0277	0.0025	0.1091	0.0177	0.0028	0.0075	0.0017	5e-04	0.0312	0.0298	0.0375	0.0808	0.0135	0.0743	8e-04
7	rs56279193	34414298	0.84	0.753316385445839	0.84	0.397589870063919	0.323434557138348	0.175353651080667	0.0298	0.0186	0.022	0.0046	0.1508	0.0049	0.005	0.0689	7e-04	0.0939	0.1588	0.0277	0.0025	0.1091	0.0177	0.0028	0.0075	0.0017	5e-04	0.0312	0.0298	0.0375	0.0808	0.0135	0.0742	8e-04
7	rs1582291	34418550	0.84	0.753316385445839	0.84	0.397589870063919	0.339756317930118	0.17385706294121	0.0297	0.0182	0.0218	0.0047	0.1514	0.0048	0.0046	0.0691	7e-04	0.0944	0.1595	0.0277	0.0025	0.109	0.0175	0.0027	0.0074	0.0015	5e-04	0.0306	0.0297	0.0381	0.0811	0.0135	0.0742	8e-04
7	rs117552797	34419264	0.84	0.753316385445839	0.84	0.397589870063919	0.340224340688233	0.167325355761011	0.0298	0.0182	0.0218	0.0047	0.1514	0.0048	0.0046	0.0692	7e-04	0.0944	0.1595	0.0277	0.0025	0.109	0.0175	0.0027	0.0074	0.0015	5e-04	0.0305	0.0297	0.0381	0.0811	0.0135	0.0742	8e-04
7	rs6975562	34426320	0.84	0.753316385445839	0.84	0.397589870063919	0.345971600194898	0.173757448789393	0.0298	0.0182	0.0217	0.0046	0.1515	0.0047	0.0046	0.0692	7e-04	0.0945	0.1596	0.0277	0.0025	0.1089	0.0174	0.0027	0.0073	0.0015	5e-04	0.0303	0.0297	0.0383	0.0811	0.0135	0.0743	8e-04
7	rs6952083	34443379	0.84	0.753316385445839	0.84	0.397589870063919	0.360986263593816	0.187177849683327	0.03	0.0179	0.0213	0.0047	0.1518	0.0048	0.0045	0.0692	6e-04	0.0954	0.1595	0.0277	0.0026	0.1084	0.0168	0.0028	0.0073	0.0015	4e-04	0.0298	0.0296	0.0385	0.0815	0.0133	0.0747	7e-04
7	rs6969589	34456855	0.84	0.753316385445839	0.84	0.397589870063919	0.339184744032471	0.189020323484929	0.0301	0.0176	0.0211	0.0047	0.1523	0.0049	0.0044	0.0694	6e-04	0.0956	0.1592	0.0277	0.0026	0.1083	0.0167	0.0028	0.0072	0.0015	4e-04	0.0303	0.0292	0.0386	0.0817	0.0132	0.0749	6e-04
7	rs6952514	34460640	0.84	0.753316385445839	0.84	0.397589870063919	0.344032867232437	0.181586430193499	0.0301	0.0175	0.0211	0.0047	0.1523	0.0049	0.0044	0.0694	6e-04	0.0956	0.1595	0.0276	0.0026	0.1083	0.0166	0.0028	0.0072	0.0015	4e-04	0.0304	0.0291	0.0386	0.0817	0.0131	0.0749	6e-04
7	rs2041176	34463595	0.84	0.753316385445839	0.84	0.397589870063919	0.342673887278112	0.179869976297521	0.0301	0.0174	0.0211	0.0047	0.1523	0.0049	0.0044	0.0694	6e-04	0.0956	0.1595	0.0276	0.0026	0.1083	0.0166	0.0028	0.0072	0.0015	4e-04	0.0304	0.0291	0.0386	0.0817	0.0131	0.0749	6e-04
7	rs12701353	34467813	0.84	0.753316385445839	0.84	0.397589870063919	0.337473019399268	0.172166323934022	0.0302	0.0173	0.021	0.0047	0.1524	0.0049	0.0044	0.0694	6e-04	0.0958	0.1596	0.0276	0.0026	0.1085	0.0166	0.0028	0.0072	0.0015	4e-04	0.0304	0.0291	0.0387	0.0814	0.0131	0.075	6e-04
7	rs79863386	34467850	0.84	0.753316385445839	0.84	0.397589870063919	0.337887570016311	0.172166323934022	0.0302	0.0173	0.021	0.0047	0.1524	0.0049	0.0044	0.0694	6e-04	0.0958	0.1596	0.0277	0.0026	0.1085	0.0166	0.0028	0.0072	0.0015	4e-04	0.0304	0.0291	0.0387	0.0814	0.0131	0.075	6e-04
7	rs117361750	34468378	0.84	0.753316385445839	0.84	0.397589870063919	0.335972489818134	0.163312060790751	0.0302	0.0173	0.021	0.0047	0.1525	0.0049	0.0043	0.0694	6e-04	0.0958	0.1596	0.0277	0.0026	0.1085	0.0165	0.0028	0.0072	0.0015	4e-04	0.0304	0.0291	0.0387	0.0814	0.0131	0.075	6e-04
7	rs10241710	34485137	0.84	0.753316385445839	0.84	0.397589870063919	0.31643201637926	0.169295433701399	0.0303	0.017	0.0207	0.0046	0.1523	0.0049	0.0043	0.0691	6e-04	0.0961	0.1596	0.0276	0.0026	0.1085	0.0166	0.003	0.0071	0.0015	4e-04	0.0304	0.0289	0.0391	0.0815	0.013	0.0753	7e-04
7	rs113470626	34497640	0.84	0.753316385445839	0.84	0.397589870063919	0.306793355832913	0.135570888800064	0.0304	0.0169	0.0205	0.0045	0.1521	0.0049	0.0042	0.069	6e-04	0.0963	0.1596	0.0276	0.0027	0.1088	0.0166	0.003	0.0071	0.0015	4e-04	0.0304	0.0289	0.0393	0.0816	0.013	0.0754	7e-04
7	rs73104900	34507819	0.84	0.753316385445839	0.84	0.397589870063919	0.302962368288899	0.131492025040899	0.0305	0.0168	0.0204	0.0045	0.1521	0.0048	0.0042	0.0689	6e-04	0.0964	0.1596	0.0275	0.0027	0.1089	0.0165	0.003	0.007	0.0016	4e-04	0.0304	0.0289	0.0393	0.0816	0.013	0.0754	7e-04
7	rs73321611	34511781	0.85	0.695135765909148	0.84	0.397589870063919	0.304727350743801	0.141080163726806	0.0305	0.0168	0.0204	0.0045	0.1521	0.0048	0.0042	0.0689	6e-04	0.0963	0.1596	0.0275	0.0027	0.109	0.0165	0.003	0.007	0.0016	4e-04	0.0304	0.0289	0.0393	0.0816	0.013	0.0754	7e-04
7	rs17764093	34519193	0.85	0.695135765909148	0.84	0.397589870063919	0.289324857423213	0.144984041816676	0.0308	0.0166	0.0201	0.0044	0.1518	0.0048	0.0041	0.0686	7e-04	0.0966	0.1598	0.0274	0.0027	0.1096	0.0165	0.003	0.0068	0.0016	5e-04	0.0303	0.0286	0.0393	0.0819	0.0129	0.0756	7e-04
7	rs13247717	34521039	0.85	0.695135765909148	0.84	0.397589870063919	0.289086074996944	0.184527396608392	0.0309	0.0165	0.02	0.0044	0.1517	0.0048	0.0041	0.0685	7e-04	0.0967	0.1599	0.0273	0.0027	0.1097	0.0165	0.003	0.0067	0.0016	5e-04	0.0303	0.0284	0.0394	0.0822	0.0129	0.0758	7e-04
7	rs4723371	34532490	0.85	0.695135765909148	0.84	0.397589870063919	0.27625526815392	0.201144429922278	0.0312	0.0164	0.0196	0.0042	0.1523	0.0048	0.004	0.0683	8e-04	0.0971	0.1598	0.0271	0.0027	0.1091	0.0165	0.003	0.0066	0.0017	5e-04	0.03	0.0279	0.0395	0.0828	0.013	0.0764	7e-04
7	rs73323304	34533261	0.85	0.695135765909148	0.84	0.397589870063919	0.276068912726085	0.201563401748417	0.0312	0.0164	0.0196	0.0043	0.1523	0.0048	0.004	0.0682	8e-04	0.0971	0.1599	0.0271	0.0027	0.1092	0.0165	0.003	0.0066	0.0017	5e-04	0.03	0.0279	0.0395	0.0827	0.013	0.0764	7e-04
7	rs17764443	34534287	0.85	0.695135765909148	0.83	0.441484906400802	0.27588262502448	0.215444059008505	0.0312	0.0164	0.0196	0.0043	0.1524	0.0048	0.004	0.0682	8e-04	0.0971	0.1599	0.0271	0.0027	0.1092	0.0165	0.003	0.0066	0.0017	5e-04	0.03	0.0279	0.0396	0.0825	0.013	0.0764	7e-04
7	rs117042345	34538212	0.85	0.695135765909148	0.83	0.441484906400802	0.268991697489927	0.209154484200556	0.0312	0.0164	0.0196	0.0043	0.1524	0.0048	0.004	0.0682	8e-04	0.0971	0.1599	0.027	0.0027	0.1092	0.0165	0.003	0.0066	0.0017	5e-04	0.03	0.0279	0.0396	0.0825	0.013	0.0765	7e-04
7	rs73323327	34539869	0.85	0.695135765909148	0.83	0.441484906400802	0.285849094399706	0.221038087386348	0.0314	0.0163	0.0194	0.0045	0.1523	0.0048	0.0042	0.0679	8e-04	0.0975	0.1601	0.0262	0.0028	0.1084	0.0168	0.0031	0.0069	0.0018	6e-04	0.03	0.0273	0.0399	0.0827	0.0131	0.0766	8e-04
7	rs6971556	34540082	0.85	0.695135765909148	0.84	0.397589870063919	0.303452096595569	0.267873511848278	0.0315	0.0163	0.0193	0.0045	0.1524	0.0048	0.0043	0.0678	8e-04	0.0976	0.1601	0.0259	0.0028	0.1082	0.0169	0.0032	0.007	0.0018	6e-04	0.03	0.0271	0.04	0.0827	0.0131	0.0768	8e-04
7	rs6462561	34540117	0.85	0.695135765909148	0.84	0.397589870063919	0.303942243866837	0.254314910087115	0.0315	0.0163	0.0192	0.0045	0.1524	0.0048	0.0043	0.0678	8e-04	0.0976	0.1601	0.0259	0.0028	0.1082	0.0169	0.0032	0.007	0.0018	6e-04	0.03	0.0271	0.04	0.0827	0.0131	0.0768	8e-04
7	rs113651594	34544744	0.85	0.695135765909148	0.84	0.397589870063919	0.323434557138348	0.267184636499526	0.0316	0.0163	0.0189	0.0045	0.1532	0.0047	0.0044	0.0675	7e-04	0.0973	0.1605	0.0252	0.0029	0.1081	0.0169	0.0032	0.0072	0.0019	6e-04	0.0295	0.0267	0.0402	0.083	0.0131	0.0771	8e-04
7	rs117562318	34548709	0.86	0.639923359357885	0.84	0.397589870063919	0.347547681820095	0.285623388143333	0.0317	0.0164	0.0186	0.0045	0.1536	0.0047	0.0044	0.0676	7e-04	0.0974	0.1609	0.0245	0.003	0.108	0.0169	0.0032	0.0073	0.0018	6e-04	0.0291	0.0265	0.0403	0.0835	0.0132	0.0772	8e-04
7	rs74701830	34585697	0.86	0.639923359357885	0.83	0.441484906400802	0.368535182450012	0.299666844821367	0.0318	0.0164	0.0183	0.0044	0.1538	0.0046	0.0044	0.0676	7e-04	0.0975	0.1611	0.0239	0.0031	0.1079	0.0169	0.0032	0.0074	0.0018	7e-04	0.0287	0.0263	0.0403	0.0838	0.0132	0.0772	9e-04
7	rs111545156	34590700	0.86	0.639923359357885	0.83	0.441484906400802	0.371522688258097	0.300856207541521	0.0318	0.0165	0.0183	0.0044	0.1539	0.0046	0.0044	0.0676	7e-04	0.0975	0.1611	0.0239	0.0032	0.1079	0.0169	0.0032	0.0074	0.0018	7e-04	0.0287	0.0263	0.0403	0.0838	0.0132	0.0772	9e-04
7	rs77965765	34600356	0.86	0.639923359357885	0.83	0.441484906400802	0.382434708748434	0.312586216985442	0.0318	0.0165	0.0183	0.0044	0.1539	0.0046	0.0044	0.0676	7e-04	0.0975	0.1612	0.0239	0.0032	0.1079	0.0169	0.0032	0.0074	0.0018	7e-04	0.0287	0.0263	0.0403	0.0838	0.0132	0.0772	9e-04
7	rs17765244	34600627	0.86	0.639923359357885	0.83	0.441484906400802	0.382489948432631	0.314031705047368	0.0318	0.0165	0.0183	0.0044	0.1539	0.0046	0.0044	0.0677	7e-04	0.0975	0.1612	0.0239	0.0032	0.1079	0.0169	0.0032	0.0074	0.0018	7e-04	0.0287	0.0263	0.0403	0.0838	0.0132	0.0772	9e-04
7	rs17169853	34601851	0.86	0.639923359357885	0.83	0.441484906400802	0.382489948432631	0.316445241165028	0.0318	0.0165	0.0183	0.0044	0.1539	0.0046	0.0044	0.0676	8e-04	0.0975	0.1611	0.0239	0.0032	0.1079	0.0169	0.0032	0.0074	0.0018	7e-04	0.0287	0.0263	0.0403	0.0839	0.0132	0.0773	9e-04
7	rs58487426	34603004	0.86	0.639923359357885	0.83	0.441484906400802	0.383429642189473	0.320924657666739	0.0318	0.0165	0.0183	0.0044	0.1539	0.0046	0.0044	0.0677	8e-04	0.0974	0.1611	0.0239	0.0032	0.1079	0.0169	0.0032	0.0074	0.0018	7e-04	0.0287	0.0263	0.0403	0.0839	0.0132	0.0773	9e-04
7	rs13438112	34604651	0.86	0.639923359357885	0.83	0.441484906400802	0.385922708734486	0.322381424346669	0.0318	0.0165	0.0183	0.0044	0.154	0.0046	0.0044	0.0677	7e-04	0.0974	0.1611	0.0239	0.0032	0.1078	0.0169	0.0032	0.0074	0.0018	7e-04	0.0287	0.0263	0.0403	0.0838	0.0132	0.0773	9e-04
7	rs73327310	34607297	0.86	0.639923359357885	0.83	0.441484906400802	0.385201648638523	0.317654058953631	0.0318	0.0165	0.0183	0.0044	0.154	0.0046	0.0044	0.0677	7e-04	0.0974	0.1611	0.0239	0.0032	0.1078	0.0169	0.0032	0.0074	0.0018	7e-04	0.0287	0.0263	0.0403	0.0838	0.0132	0.0773	9e-04
7	rs117125358	34607479	0.86	0.639923359357885	0.83	0.441484906400802	0.385146210768258	0.317775015679637	0.0318	0.0165	0.0183	0.0044	0.154	0.0046	0.0044	0.0677	7e-04	0.0974	0.1611	0.0239	0.0032	0.1078	0.0169	0.0032	0.0074	0.0018	7e-04	0.0287	0.0263	0.0403	0.0838	0.0132	0.0773	9e-04
7	rs117379031	34610518	0.86	0.639923359357885	0.83	0.441484906400802	0.384149020403246	0.31042170516544	0.0318	0.0165	0.0183	0.0044	0.154	0.0046	0.0044	0.0676	7e-04	0.0974	0.1611	0.0239	0.0032	0.1078	0.0169	0.0032	0.0074	0.0018	7e-04	0.0287	0.0263	0.0403	0.0838	0.0132	0.0773	9e-04
7	rs7807954	34611292	0.86	0.639923359357885	0.83	0.441484906400802	0.38282147152389	0.32457021025681	0.0318	0.0165	0.0183	0.0044	0.154	0.0046	0.0044	0.0676	7e-04	0.0974	0.1611	0.0239	0.0032	0.1078	0.0169	0.0032	0.0074	0.0018	7e-04	0.0287	0.0263	0.0403	0.0838	0.0132	0.0773	9e-04
7	rs73317283	34633747	0.86	0.639923359357885	0.83	0.441484906400802	0.384425886323535	0.304193935517477	0.032	0.0165	0.0184	0.0044	0.154	0.0046	0.0044	0.0675	8e-04	0.0974	0.1611	0.0238	0.0032	0.1077	0.0168	0.0032	0.0073	0.0017	7e-04	0.0287	0.0264	0.0404	0.0837	0.0131	0.0773	9e-04
7	rs117521764	34639423	0.86	0.639923359357885	0.83	0.441484906400802	0.391436243088919	0.341493703791525	0.032	0.0165	0.0184	0.0044	0.1541	0.0046	0.0044	0.0675	8e-04	0.0973	0.1611	0.0238	0.0032	0.1076	0.0168	0.0032	0.0073	0.0017	7e-04	0.0287	0.0264	0.0404	0.0837	0.0131	0.0773	9e-04
7	rs78167435	34643620	0.86	0.639923359357885	0.83	0.441484906400802	0.391995363888987	0.355160200078183	0.0321	0.0165	0.0184	0.0044	0.1541	0.0046	0.0044	0.0674	8e-04	0.0973	0.1612	0.0238	0.0032	0.1075	0.0168	0.0032	0.0073	0.0017	8e-04	0.0287	0.0264	0.0405	0.0837	0.0131	0.0774	9e-04
7	rs1362164	34652265	0.86	0.639923359357885	0.83	0.441484906400802	0.390430841312955	0.340999659973837	0.0321	0.0165	0.0184	0.0044	0.1541	0.0046	0.0044	0.0674	8e-04	0.0973	0.1612	0.0238	0.0032	0.1075	0.0168	0.0032	0.0073	0.0017	8e-04	0.0287	0.0264	0.0405	0.0838	0.0131	0.0774	9e-04
7	rs1419775	34659726	0.86	0.639923359357885	0.83	0.441484906400802	0.383872255582577	0.309941310672402	0.0321	0.0165	0.0184	0.0044	0.154	0.0046	0.0044	0.0674	8e-04	0.0973	0.1612	0.0238	0.0032	0.1075	0.0168	0.0032	0.0073	0.0017	8e-04	0.0288	0.0264	0.0405	0.0838	0.013	0.0774	0.001
7	rs59997138	34661594	0.86	0.639923359357885	0.83	0.441484906400802	0.38764491500247	0.300737207556742	0.0321	0.0165	0.0184	0.0044	0.154	0.0046	0.0044	0.0674	8e-04	0.0973	0.1611	0.0238	0.0032	0.1075	0.0168	0.0032	0.0073	0.0017	8e-04	0.0288	0.0264	0.0405	0.0838	0.013	0.0774	0.001
7	rs6974123	34667275	0.86	0.639923359357885	0.83	0.441484906400802	0.370000237504966	0.339642107574967	0.0321	0.0165	0.0183	0.0044	0.1542	0.0046	0.0044	0.0673	8e-04	0.0973	0.161	0.0238	0.0033	0.1073	0.0168	0.0032	0.0072	0.0017	9e-04	0.0289	0.0263	0.0406	0.0838	0.0131	0.0776	0.001
7	rs10276755	34679959	0.86	0.639923359357885	0.83	0.441484906400802	0.357508624796396	0.321774202084784	0.0321	0.0165	0.0183	0.0044	0.1542	0.0046	0.0044	0.0673	8e-04	0.0972	0.161	0.0238	0.0033	0.1073	0.0168	0.0032	0.0072	0.0017	8e-04	0.029	0.0263	0.0406	0.0838	0.0131	0.0776	9e-04
7	rs1419793	34697631	0.86	0.639923359357885	0.83	0.441484906400802	0.328828595903107	0.372013357969827	0.0325	0.0165	0.0182	0.0041	0.1551	0.0044	0.0043	0.0664	9e-04	0.0971	0.161	0.0235	0.0035	0.1063	0.0165	0.0034	0.0068	0.0017	0.0012	0.0295	0.0264	0.0412	0.0828	0.0133	0.0783	0.001
7	rs1419796	34701106	0.86	0.639923359357885	0.83	0.441484906400802	0.292726928844882	0.218880969822173	0.0326	0.0165	0.0181	0.0039	0.1567	0.0043	0.0043	0.0653	8e-04	0.0971	0.1607	0.0232	0.0034	0.1065	0.0162	0.0036	0.0063	0.0017	0.001	0.0303	0.0265	0.0424	0.0813	0.0136	0.0789	9e-04
7	rs2609228	34704191	0.86	0.639923359357885	0.83	0.441484906400802	0.306497760226888	0.198011483840927	0.0326	0.0165	0.0181	0.0039	0.1567	0.0043	0.0043	0.0653	7e-04	0.0971	0.1606	0.0231	0.0034	0.1064	0.0162	0.0036	0.0063	0.0017	0.001	0.0303	0.0265	0.0429	0.081	0.0136	0.079	9e-04
7	rs35567595	34712993	0.86	0.639923359357885	0.83	0.441484906400802	0.326685757049695	0.244990302826352	0.0326	0.0165	0.0181	0.0039	0.1569	0.0043	0.0043	0.0652	7e-04	0.097	0.1606	0.0231	0.0033	0.1064	0.0162	0.0036	0.0064	0.0017	0.001	0.0305	0.0264	0.0429	0.081	0.0137	0.0791	9e-04
7	rs79006392	34717347	0.86	0.639923359357885	0.83	0.441484906400802	0.334836475678556	0.281182320771671	0.0326	0.0165	0.0181	0.0039	0.1569	0.0043	0.0043	0.0651	7e-04	0.097	0.1606	0.0231	0.0033	0.1064	0.0162	0.0036	0.0064	0.0017	9e-04	0.0305	0.0264	0.043	0.081	0.0137	0.0791	9e-04
7	rs61330106	34718042	0.86	0.639923359357885	0.83	0.441484906400802	0.335300966875755	0.273288684295087	0.0326	0.0165	0.0181	0.0039	0.1569	0.0043	0.0043	0.0651	7e-04	0.097	0.1606	0.0231	0.0033	0.1064	0.0162	0.0036	0.0064	0.0017	9e-04	0.0305	0.0264	0.043	0.081	0.0137	0.0791	9e-04
7	rs1458533	34721473	0.86	0.639923359357885	0.83	0.441484906400802	0.336696449554806	0.293977715466915	0.0326	0.0165	0.0181	0.0039	0.1569	0.0043	0.0043	0.0651	7e-04	0.097	0.1605	0.0231	0.0033	0.1063	0.0162	0.0036	0.0065	0.0017	9e-04	0.0305	0.0263	0.043	0.0809	0.0137	0.0792	9e-04
7	rs35784256	34725183	0.86	0.639923359357885	0.83	0.441484906400802	0.33246764216936	0.289497283324238	0.0327	0.0165	0.0182	0.0037	0.1566	0.0044	0.0044	0.0651	7e-04	0.097	0.1602	0.0232	0.0033	0.1063	0.0163	0.0037	0.0066	0.0017	9e-04	0.0306	0.0263	0.0431	0.0808	0.0138	0.0793	9e-04
7	rs17169985	34725283	0.86	0.639923359357885	0.83	0.441484906400802	0.333856983226271	0.290438796772111	0.0327	0.0165	0.0182	0.0037	0.1566	0.0044	0.0044	0.0651	7e-04	0.097	0.1602	0.0232	0.0033	0.1062	0.0163	0.0037	0.0066	0.0017	9e-04	0.0306	0.0263	0.0431	0.0808	0.0138	0.0793	9e-04
7	rs10951425	34742513	0.87	0.587631181685492	0.83	0.441484906400802	0.452503526589901	0.318137967515248	0.0328	0.0167	0.0185	0.0038	0.1573	0.0045	0.0044	0.065	6e-04	0.0968	0.1588	0.023	0.0031	0.1053	0.0166	0.0041	0.007	0.0017	9e-04	0.031	0.0259	0.0445	0.0807	0.0141	0.0785	7e-04
7	rs76498737	34754183	0.86	0.639923359357885	0.83	0.441484906400802	0.467949461570005	0.328960794301341	0.0329	0.0167	0.0185	0.0038	0.1573	0.0046	0.0045	0.065	6e-04	0.0967	0.1586	0.023	0.0031	0.1051	0.0166	0.0041	0.007	0.0016	9e-04	0.0302	0.026	0.0446	0.0807	0.0141	0.0794	7e-04
7	rs1419792	34755872	0.86	0.639923359357885	0.83	0.441484906400802	0.47064023853149	0.345701403819056	0.0329	0.0167	0.0185	0.0038	0.1573	0.0046	0.0045	0.065	6e-04	0.0967	0.1586	0.023	0.0031	0.1051	0.0166	0.0041	0.007	0.0016	9e-04	0.0301	0.026	0.0446	0.0808	0.0141	0.0795	7e-04
7	rs66502122	34756093	0.86	0.639923359357885	0.83	0.441484906400802	0.471069009120159	0.345577435925207	0.0329	0.0167	0.0185	0.0038	0.1573	0.0046	0.0045	0.065	6e-04	0.0967	0.1586	0.023	0.0031	0.1051	0.0166	0.0041	0.007	0.0016	9e-04	0.0301	0.026	0.0446	0.0808	0.0141	0.0795	7e-04
7	rs6956356	34759070	0.87	0.587631181685492	0.83	0.441484906400802	0.47401426569917	0.384988280351675	0.0329	0.0166	0.0186	0.0038	0.1574	0.0046	0.0045	0.0649	6e-04	0.0966	0.1584	0.023	0.0031	0.1051	0.0167	0.0041	0.007	0.0016	9e-04	0.0296	0.026	0.0446	0.0808	0.0141	0.08	7e-04
7	rs17777219	34764591	0.87	0.587631181685492	0.83	0.441484906400802	0.476845173065056	0.351791456721756	0.0329	0.0167	0.0186	0.0038	0.1575	0.0046	0.0045	0.0649	6e-04	0.0965	0.1583	0.023	0.0031	0.1051	0.0167	0.0041	0.007	0.0016	9e-04	0.0294	0.0259	0.0446	0.0809	0.0141	0.0803	7e-04
7	rs35354632	34768386	0.87	0.587631181685492	0.83	0.441484906400802	0.477523341538359	0.350919581074007	0.0329	0.0167	0.0186	0.0038	0.1575	0.0046	0.0045	0.0648	6e-04	0.0965	0.1583	0.023	0.0031	0.1052	0.0167	0.0041	0.007	0.0016	9e-04	0.0293	0.0259	0.0446	0.0809	0.0141	0.0804	7e-04
7	rs57151579	34778450	0.86	0.639923359357885	0.83	0.441484906400802	0.480302534696308	0.319106437253525	0.0329	0.0167	0.0186	0.0038	0.1574	0.0046	0.0046	0.0648	6e-04	0.0965	0.158	0.023	0.0031	0.1051	0.0167	0.0042	0.007	0.0016	9e-04	0.0287	0.0259	0.0447	0.0809	0.0141	0.0813	7e-04
7	rs79670623	34780674	0.86	0.639923359357885	0.83	0.441484906400802	0.481478318807604	0.322381424346669	0.0329	0.0167	0.0186	0.0038	0.1574	0.0046	0.0046	0.0647	6e-04	0.0965	0.158	0.023	0.0031	0.1052	0.0167	0.0042	0.007	0.0015	9e-04	0.0287	0.0259	0.0447	0.0809	0.0141	0.0813	7e-04
7	rs324396	34790123	0.87	0.587631181685492	0.83	0.441484906400802	0.487689585751651	0.313670147471775	0.0329	0.0167	0.0186	0.0038	0.1573	0.0046	0.0047	0.0646	5e-04	0.0966	0.1579	0.023	0.0029	0.1057	0.0167	0.0042	0.0071	0.0015	9e-04	0.0287	0.0257	0.0448	0.0809	0.0141	0.0813	7e-04
7	rs17777754	34790349	0.87	0.587631181685492	0.83	0.441484906400802	0.486879944160409	0.307303109617828	0.0329	0.0167	0.0186	0.0038	0.1573	0.0046	0.0047	0.0646	5e-04	0.0966	0.1579	0.023	0.0029	0.1057	0.0168	0.0042	0.0071	0.0015	9e-04	0.0287	0.0257	0.0448	0.0809	0.0141	0.0813	7e-04
7	rs117546349	34790400	0.87	0.587631181685492	0.83	0.441484906400802	0.487066726838861	0.309701196533519	0.0329	0.0167	0.0186	0.0038	0.1573	0.0046	0.0047	0.0646	5e-04	0.0966	0.1579	0.023	0.0029	0.1057	0.0168	0.0042	0.0071	0.0015	9e-04	0.0287	0.0257	0.0448	0.0809	0.0141	0.0813	7e-04
7	rs28716279	34791335	0.87	0.587631181685492	0.83	0.441484906400802	0.488874076885378	0.300261349136831	0.0329	0.0167	0.0186	0.0038	0.1573	0.0045	0.0047	0.0646	5e-04	0.0966	0.158	0.0229	0.0029	0.1057	0.0168	0.0042	0.007	0.0015	9e-04	0.0286	0.0257	0.0449	0.0809	0.0141	0.0813	7e-04
7	rs10243634	34792221	0.87	0.587631181685492	0.83	0.441484906400802	0.486568716628986	0.292324603927345	0.0329	0.0167	0.0186	0.0038	0.1573	0.0046	0.0047	0.0646	5e-04	0.0966	0.158	0.0229	0.0029	0.1057	0.0168	0.0042	0.007	0.0016	8e-04	0.0286	0.0257	0.0449	0.0809	0.0141	0.0813	7e-04
7	rs17788770	34793991	0.86	0.639923359357885	0.83	0.441484906400802	0.482221636736226	0.280949170924561	0.0329	0.0167	0.0186	0.0038	0.1572	0.0045	0.0047	0.0646	5e-04	0.0966	0.1579	0.0229	0.0029	0.1057	0.0168	0.0042	0.007	0.0016	9e-04	0.0286	0.0257	0.0449	0.0809	0.0141	0.0813	7e-04
7	rs324981	34818113	0.87	0.587631181685492	0.83	0.441484906400802	0.420752577860702	0.315841344010582	0.0328	0.0168	0.0186	0.0037	0.1571	0.0045	0.0047	0.0644	8e-04	0.0968	0.1576	0.0229	0.0034	0.1056	0.0167	0.0042	0.0066	0.0016	9e-04	0.0288	0.0261	0.0445	0.0812	0.0141	0.0812	7e-04
7	rs35928424	34820549	0.87	0.587631181685492	0.83	0.441484906400802	0.419536439447235	0.314634575488926	0.0328	0.0168	0.0185	0.0037	0.1571	0.0044	0.0047	0.0644	8e-04	0.0968	0.1577	0.0229	0.0034	0.1057	0.0167	0.0042	0.0066	0.0016	9e-04	0.0288	0.026	0.0445	0.0812	0.0141	0.0812	7e-04
7	rs324987	34821428	0.86	0.639923359357885	0.83	0.441484906400802	0.412907755469291	0.312465849071451	0.0328	0.0168	0.0185	0.0037	0.1572	0.0045	0.0047	0.0644	8e-04	0.0968	0.1576	0.0229	0.0034	0.1057	0.0167	0.0042	0.0065	0.0016	9e-04	0.0287	0.026	0.0445	0.0812	0.0141	0.0812	7e-04
7	rs117382974	34838595	0.86	0.639923359357885	0.83	0.441484906400802	0.409927747711478	0.32773945413176	0.0329	0.0168	0.0185	0.0037	0.157	0.0045	0.0046	0.0644	9e-04	0.0969	0.1576	0.0229	0.0034	0.1058	0.0166	0.0042	0.0065	0.0016	9e-04	0.0288	0.0261	0.0445	0.0813	0.0141	0.0811	7e-04
7	rs60169355	34844767	0.86	0.639923359357885	0.82	0.488512084344485	0.409698963559576	0.33742404712262	0.0329	0.0168	0.0185	0.0037	0.157	0.0045	0.0047	0.0644	9e-04	0.0969	0.1576	0.0229	0.0034	0.1059	0.0166	0.0042	0.0065	0.0016	9e-04	0.0289	0.0261	0.0445	0.0813	0.0141	0.0811	7e-04
7	rs325463	34850327	0.86	0.639923359357885	0.82	0.488512084344485	0.413884329087289	0.325178978230885	0.0329	0.0168	0.0184	0.0037	0.157	0.0045	0.0046	0.0644	9e-04	0.0969	0.1575	0.0229	0.0034	0.1059	0.0166	0.0044	0.0065	0.0015	8e-04	0.0289	0.0262	0.0445	0.0813	0.014	0.081	7e-04
7	rs9655357	34851393	0.86	0.639923359357885	0.82	0.488512084344485	0.414401805179533	0.326763340541501	0.0329	0.0168	0.0184	0.0037	0.157	0.0045	0.0047	0.0644	9e-04	0.097	0.1575	0.0229	0.0034	0.106	0.0166	0.0044	0.0065	0.0015	8e-04	0.0289	0.0262	0.0445	0.0813	0.014	0.081	7e-04
7	rs35978096	34861878	0.86	0.639923359357885	0.82	0.488512084344485	0.398228637778314	0.309701196533519	0.0329	0.0168	0.0185	0.0038	0.1568	0.0045	0.0047	0.0644	9e-04	0.0971	0.1574	0.0228	0.0034	0.1059	0.0166	0.0044	0.0065	0.0015	8e-04	0.0289	0.0262	0.0445	0.0813	0.014	0.0809	7e-04
7	rs17199818	34863756	0.86	0.639923359357885	0.82	0.488512084344485	0.390821675692896	0.292206632606376	0.0329	0.0168	0.0185	0.0039	0.1566	0.0045	0.0047	0.0645	9e-04	0.0971	0.1574	0.0227	0.0034	0.1059	0.0166	0.0044	0.0065	0.0015	8e-04	0.029	0.0262	0.0445	0.0814	0.014	0.0809	7e-04
7	rs17789624	34865051	0.86	0.639923359357885	0.81	0.53874877155386	0.385811731959435	0.279435143471736	0.0329	0.0168	0.0185	0.0038	0.1566	0.0045	0.0047	0.0645	9e-04	0.0973	0.1573	0.0227	0.0034	0.1059	0.0165	0.0043	0.0065	0.0015	8e-04	0.029	0.0262	0.0445	0.0814	0.014	0.0809	7e-04
7	rs35029494	34865367	0.86	0.639923359357885	0.81	0.53874877155386	0.385867218326598	0.270288906856243	0.0329	0.0168	0.0185	0.0038	0.1566	0.0045	0.0047	0.0645	9e-04	0.0973	0.1573	0.0227	0.0034	0.1059	0.0165	0.0043	0.0065	0.0015	8e-04	0.029	0.0262	0.0446	0.0815	0.014	0.0809	7e-04
7	rs78086117	34865440	0.86	0.639923359357885	0.81	0.53874877155386	0.387311281858398	0.275603154425905	0.0329	0.0168	0.0185	0.0038	0.1566	0.0045	0.0047	0.0645	9e-04	0.0973	0.1573	0.0227	0.0034	0.1059	0.0165	0.0043	0.0065	0.0015	8e-04	0.029	0.0262	0.0446	0.0815	0.014	0.0809	7e-04
7	rs34705969	34867124	0.87	0.587631181685492	0.81	0.53874877155386	0.335765792965894	0.262834610220234	0.0329	0.0168	0.0185	0.0036	0.1563	0.0044	0.0046	0.0647	9e-04	0.0973	0.1573	0.0227	0.0033	0.106	0.0164	0.0043	0.0062	0.0016	8e-04	0.0291	0.0261	0.0446	0.0816	0.0141	0.081	8e-04
7	rs17170011	34867182	0.87	0.587631181685492	0.81	0.53874877155386	0.327144320785805	0.277226858718505	0.0329	0.0168	0.0185	0.0036	0.1563	0.0044	0.0044	0.0647	9e-04	0.0974	0.1573	0.0227	0.0033	0.1061	0.0164	0.0043	0.0062	0.0016	8e-04	0.0291	0.0261	0.0446	0.0817	0.0141	0.081	8e-04
7	rs17170012	34867912	0.87	0.587631181685492	0.8	0.592267592767429	0.311245355043571	0.333245919667993	0.033	0.0166	0.0186	0.0035	0.1556	0.0044	0.0044	0.0645	0.001	0.0977	0.157	0.0229	0.0033	0.1068	0.0164	0.0043	0.0056	0.0019	8e-04	0.0292	0.026	0.0449	0.0819	0.0142	0.081	8e-04
7	rs60574475	34868546	0.87	0.587631181685492	0.8	0.592267592767429	0.311642726413827	0.311383158170298	0.0331	0.0165	0.0187	0.0034	0.1552	0.0044	0.0044	0.0644	0.001	0.0979	0.1565	0.0229	0.0032	0.1072	0.0165	0.0043	0.0055	0.0019	9e-04	0.0292	0.0258	0.0451	0.0819	0.0144	0.081	9e-04
7	rs17200135	34869757	0.87	0.587631181685492	0.8	0.592267592767429	0.310897874361985	0.329571962606509	0.0332	0.0165	0.0189	0.0034	0.1547	0.0043	0.0044	0.0642	0.001	0.0981	0.1558	0.0231	0.0032	0.1075	0.0166	0.0042	0.0055	0.002	0.001	0.0291	0.0256	0.0454	0.0821	0.0146	0.081	9e-04
7	rs17789834	34871328	0.87	0.587631181685492	0.8	0.592267592767429	0.310451414243781	0.337547162062978	0.0332	0.0164	0.0189	0.0033	0.1543	0.0043	0.0044	0.064	0.001	0.0983	0.1555	0.0231	0.0032	0.1076	0.0167	0.0042	0.0054	0.002	0.001	0.0291	0.0255	0.0456	0.0821	0.0148	0.0811	9e-04
7	rs727162	34874038	0.87	0.587631181685492	0.8	0.592267592767429	0.311394337985614	0.351791456721756	0.0333	0.0163	0.0191	0.0033	0.1537	0.0042	0.0044	0.0629	0.0011	0.0989	0.1544	0.0232	0.0032	0.1087	0.0167	0.0041	0.0055	0.0021	0.001	0.0292	0.0252	0.0459	0.0816	0.0157	0.0814	0.001
7	rs17789942	34874696	0.87	0.587631181685492	0.8	0.592267592767429	0.318941655042756	0.365698988637159	0.0333	0.0163	0.0191	0.0032	0.1536	0.0042	0.0044	0.0629	0.0011	0.0989	0.1543	0.0232	0.0032	0.1087	0.0168	0.004	0.0055	0.0021	0.001	0.0292	0.0252	0.046	0.0816	0.0157	0.0814	0.001
7	rs764269	34875729	0.87	0.587631181685492	0.8	0.592267592767429	0.303991281633881	0.377849367753773	0.0333	0.0162	0.0191	0.0032	0.1534	0.0042	0.0044	0.0627	0.0011	0.099	0.1543	0.0231	0.0032	0.1088	0.0168	0.004	0.0054	0.0021	0.001	0.0293	0.0254	0.0461	0.0814	0.0157	0.0818	0.001
7	rs79383845	34879066	0.87	0.587631181685492	0.8	0.592267592767429	0.256700160366659	0.284218648692039	0.033	0.0161	0.0188	0.003	0.1541	0.0036	0.0041	0.0621	0.0011	0.0999	0.1542	0.023	0.0034	0.1093	0.0167	0.0038	0.0047	0.002	0.0011	0.0294	0.026	0.046	0.0796	0.0159	0.0841	0.0011
7	rs6972158	34889182	0.87	0.587631181685492	0.8	0.592267592767429	0.264055805506604	0.307183351358197	0.033	0.0161	0.0188	0.003	0.1541	0.0036	0.0041	0.062	0.0011	0.1	0.1542	0.023	0.0034	0.1093	0.0167	0.0038	0.0047	0.002	0.0011	0.0295	0.0261	0.046	0.0795	0.016	0.0841	0.0011
7	rs10275028	34889222	0.87	0.587631181685492	0.79	0.649136622646432	0.264055805506604	0.302285309496075	0.033	0.0161	0.0188	0.003	0.1542	0.0036	0.0041	0.062	0.0011	0.1	0.1542	0.0228	0.0034	0.1093	0.0167	0.0038	0.0047	0.0019	0.0011	0.0295	0.0261	0.046	0.0795	0.016	0.0841	0.0011
7	rs117336065	34904279	0.87	0.587631181685492	0.8	0.592267592767429	0.258674591218519	0.297055244751062	0.033	0.0161	0.0188	0.003	0.1542	0.0036	0.0041	0.062	0.0011	0.1001	0.1542	0.0228	0.0034	0.1093	0.0167	0.0038	0.0046	0.0019	0.0011	0.0295	0.0261	0.046	0.0795	0.016	0.0843	0.0011
7	rs10264671	34906176	0.87	0.587631181685492	0.8	0.592267592767429	0.258404865182824	0.301094249939693	0.0329	0.0161	0.0188	0.003	0.1542	0.0036	0.0041	0.0619	0.0011	0.1001	0.1541	0.0228	0.0034	0.1093	0.0167	0.0038	0.0046	0.0019	0.0011	0.0295	0.0261	0.046	0.0794	0.016	0.0843	0.0011
7	rs55844009	34906202	0.87	0.587631181685492	0.79	0.649136622646432	0.258270059644864	0.300499250035185	0.0329	0.0161	0.0188	0.003	0.1542	0.0036	0.0041	0.0619	0.0011	0.1001	0.1541	0.0228	0.0034	0.1093	0.0167	0.0038	0.0046	0.0019	0.0011	0.0295	0.0261	0.046	0.0794	0.016	0.0843	0.0011
7	rs28480169	34917702	0.87	0.587631181685492	0.79	0.649136622646432	0.276814740750439	0.312586216985442	0.0332	0.016	0.0188	0.003	0.1539	0.0036	0.0041	0.062	0.0011	0.1003	0.1538	0.0227	0.0034	0.1093	0.0167	0.0038	0.0046	0.0019	0.0011	0.0296	0.0262	0.0461	0.0793	0.0162	0.0843	0.0011
7	rs116825950	34917768	0.87	0.587631181685492	0.8	0.592267592767429	0.277374822723077	0.312826994123563	0.0332	0.016	0.0188	0.003	0.1538	0.0036	0.0041	0.062	0.0011	0.1003	0.1538	0.0227	0.0034	0.1093	0.0167	0.0038	0.0046	0.0019	0.0011	0.0296	0.0262	0.0461	0.0793	0.0162	0.0843	0.0011
7	rs11763481	34918515	0.87	0.587631181685492	0.8	0.592267592767429	0.279996592348941	0.312225154572281	0.0332	0.016	0.0188	0.003	0.1537	0.0036	0.0041	0.062	0.0011	0.1003	0.1537	0.0227	0.0034	0.1093	0.0168	0.0038	0.0046	0.0019	0.0011	0.0297	0.0262	0.0462	0.0794	0.0162	0.0843	0.0011
7	rs10271686	34919791	0.87	0.587631181685492	0.8	0.592267592767429	0.284474548642192	0.310301585774681	0.0333	0.016	0.0189	0.003	0.1536	0.0036	0.0041	0.062	0.0011	0.1004	0.1536	0.0227	0.0034	0.1093	0.0167	0.0037	0.0046	0.0019	0.0011	0.0298	0.0262	0.0462	0.0793	0.0162	0.0843	0.0011
7	rs66947129	34925244	0.87	0.587631181685492	0.8	0.592267592767429	0.295618453933684	0.283283331766947	0.0332	0.016	0.0189	0.003	0.1536	0.0036	0.0042	0.0619	0.0011	0.1004	0.1533	0.0226	0.0033	0.1095	0.0167	0.0039	0.0047	0.0019	0.001	0.0297	0.0263	0.0464	0.0791	0.0162	0.0846	0.0011
7	rs10215263	34925661	0.87	0.587631181685492	0.8	0.592267592767429	0.297603031684077	0.282932830997095	0.0332	0.016	0.0189	0.003	0.1536	0.0036	0.0042	0.0619	0.0011	0.1005	0.1534	0.0226	0.0033	0.1095	0.0167	0.0039	0.0047	0.0019	0.001	0.0298	0.0263	0.0464	0.0791	0.0162	0.0846	0.0011
7	rs35984662	34928189	0.87	0.587631181685492	0.79	0.649136622646432	0.291622525703075	0.285037823137226	0.0331	0.0159	0.019	0.003	0.1535	0.0036	0.0042	0.0618	0.0011	0.1006	0.1534	0.0225	0.0034	0.1096	0.0167	0.0039	0.0047	0.0019	0.001	0.0298	0.0263	0.0464	0.0791	0.0162	0.0846	0.0011
7	rs7808655	34930277	0.87	0.587631181685492	0.8	0.592267592767429	0.280513140849896	0.264549066928429	0.0331	0.0159	0.019	0.0029	0.1535	0.0036	0.0042	0.0618	0.0011	0.1006	0.1533	0.0225	0.0034	0.1097	0.0167	0.0039	0.0047	0.0019	0.001	0.0298	0.0263	0.0464	0.0791	0.0162	0.0847	0.0011
7	rs10252228	34940039	0.87	0.587631181685492	0.8	0.592267592767429	0.265148389062787	0.292914676860687	0.0324	0.0157	0.0195	0.0029	0.1522	0.0034	0.004	0.061	0.001	0.1011	0.1529	0.0218	0.0038	0.1095	0.0168	0.0037	0.0042	0.002	0.001	0.0298	0.0268	0.0466	0.0801	0.0167	0.0859	0.0011
7	rs73341416	34942262	0.86	0.639923359357885	0.79	0.649136622646432	0.272171100274931	0.177055151267119	0.0314	0.0155	0.02	0.0026	0.1502	0.0032	0.0036	0.0601	7e-04	0.1023	0.1519	0.0212	0.004	0.113	0.0171	0.0039	0.0041	0.0022	8e-04	0.0293	0.0271	0.0468	0.0803	0.0171	0.0865	0.001
7	rs4723388	34942820	0.86	0.639923359357885	0.79	0.649136622646432	0.273559744953496	0.181687572606014	0.0314	0.0155	0.0201	0.0026	0.1502	0.0032	0.0036	0.0601	7e-04	0.1023	0.1519	0.0212	0.004	0.113	0.0171	0.0039	0.0041	0.0022	8e-04	0.0293	0.0271	0.0468	0.0803	0.0171	0.0865	0.001
7	rs116949019	34962963	0.86	0.639923359357885	0.79	0.649136622646432	0.27690804543134	0.181586430193499	0.0313	0.0155	0.0201	0.0026	0.1502	0.0032	0.0036	0.0601	7e-04	0.1023	0.1518	0.0211	0.004	0.1131	0.0172	0.0039	0.0041	0.0022	8e-04	0.0293	0.0271	0.0468	0.0803	0.0171	0.0866	0.001
7	rs17791935	34971584	0.86	0.639923359357885	0.79	0.649136622646432	0.281641930639212	0.197595008161141	0.0313	0.0155	0.0201	0.0026	0.1502	0.0032	0.0036	0.0601	7e-04	0.1023	0.1517	0.0211	0.004	0.1132	0.0172	0.0039	0.0041	0.0022	8e-04	0.0293	0.0271	0.0469	0.0803	0.0171	0.0867	0.001
7	rs34489172	34971651	0.86	0.639923359357885	0.79	0.649136622646432	0.281736106305438	0.197803209103784	0.0313	0.0155	0.0201	0.0026	0.1502	0.0032	0.0036	0.0601	7e-04	0.1023	0.1517	0.0211	0.004	0.1132	0.0172	0.0039	0.0041	0.0022	8e-04	0.0293	0.0271	0.0469	0.0803	0.0171	0.0867	0.001
7	rs112354518	34978607	0.87	0.587631181685492	0.79	0.649136622646432	0.272124877807514	0.199471469495925	0.0313	0.0155	0.02	0.0027	0.15	0.0033	0.0036	0.0599	7e-04	0.1016	0.1517	0.0211	0.004	0.1139	0.0172	0.0039	0.0041	0.0022	8e-04	0.0292	0.0269	0.0469	0.0809	0.0171	0.0867	0.001
7	rs1637696	34979905	0.87	0.587631181685492	0.79	0.649136622646432	0.271755250666639	0.200202812698414	0.0313	0.0155	0.02	0.0027	0.15	0.0033	0.0036	0.0599	7e-04	0.1015	0.1517	0.021	0.004	0.1141	0.0172	0.0039	0.0041	0.0022	8e-04	0.0292	0.0269	0.0468	0.081	0.0171	0.0866	0.001
7	rs1649220	34986597	0.87	0.587631181685492	0.79	0.649136622646432	0.260386414818806	0.192207832856813	0.0313	0.0155	0.02	0.0027	0.1498	0.0034	0.0036	0.0597	7e-04	0.1008	0.1517	0.021	0.004	0.1148	0.0172	0.0039	0.0041	0.0022	8e-04	0.0291	0.0268	0.0468	0.0815	0.0171	0.0866	0.001
7	rs1637668	34986734	0.87	0.587631181685492	0.79	0.649136622646432	0.260205933451401	0.191898573815898	0.0313	0.0155	0.02	0.0027	0.1498	0.0034	0.0036	0.0597	7e-04	0.1008	0.1517	0.021	0.004	0.1148	0.0172	0.0039	0.0041	0.0022	8e-04	0.0291	0.0268	0.0468	0.0815	0.0171	0.0866	0.001
7	rs1637674	34998087	0.87	0.587631181685492	0.79	0.649136622646432	0.276395079167466	0.197178827838367	0.0312	0.0155	0.02	0.0027	0.1496	0.0035	0.0036	0.0596	7e-04	0.1009	0.1516	0.0208	0.0042	0.1148	0.0172	0.0039	0.0041	0.0023	8e-04	0.0291	0.0268	0.0469	0.0815	0.0171	0.0866	0.001
7	rs1637683	35011194	0.87	0.587631181685492	0.79	0.649136622646432	0.281783200475109	0.191589483714304	0.0312	0.0155	0.02	0.0027	0.1495	0.0035	0.0036	0.0596	7e-04	0.1009	0.1517	0.0208	0.0043	0.1148	0.0172	0.0039	0.0041	0.0023	8e-04	0.0292	0.0268	0.0469	0.0815	0.0172	0.0866	0.001
7	rs7793001	35022161	0.87	0.587631181685492	0.79	0.649136622646432	0.266608973759612	0.174355430990166	0.0311	0.0155	0.02	0.0026	0.1493	0.0038	0.0038	0.0596	7e-04	0.1009	0.1517	0.0208	0.0043	0.1147	0.0172	0.0038	0.0041	0.0023	8e-04	0.0292	0.0268	0.0469	0.0815	0.0172	0.0866	0.001
7	rs62463560	35037813	0.87	0.587631181685492	0.79	0.649136622646432	0.268899842050426	0.175853501590035	0.0311	0.0154	0.02	0.0027	0.1493	0.0038	0.0038	0.0595	7e-04	0.1009	0.1517	0.0208	0.0043	0.1147	0.0172	0.0038	0.0041	0.0023	8e-04	0.0292	0.0268	0.0469	0.0814	0.0172	0.0867	0.001
7	rs329240	35058440	0.87	0.587631181685492	0.79	0.649136622646432	0.282348659983995	0.183917591988687	0.031	0.0154	0.02	0.0027	0.1491	0.0038	0.0038	0.0594	6e-04	0.1008	0.1517	0.0208	0.0044	0.1147	0.0173	0.0038	0.004	0.0023	8e-04	0.0293	0.0267	0.0471	0.0815	0.0173	0.0869	0.001
7	rs34949146	35059967	0.87	0.587631181685492	0.79	0.649136622646432	0.283103552017955	0.184730818391062	0.031	0.0154	0.02	0.0027	0.1491	0.0038	0.0038	0.0594	6e-04	0.1008	0.1517	0.0208	0.0044	0.1147	0.0173	0.0038	0.004	0.0023	8e-04	0.0293	0.0267	0.0471	0.0815	0.0173	0.0869	0.001
7	rs35272315	35062446	0.87	0.587631181685492	0.79	0.649136622646432	0.283528653809304	0.185952958339467	0.031	0.0154	0.02	0.0027	0.1491	0.0038	0.0038	0.0594	6e-04	0.1008	0.1518	0.0207	0.0044	0.1147	0.0173	0.0038	0.004	0.0023	8e-04	0.0293	0.0267	0.0471	0.0815	0.0173	0.0869	0.001
7	rs10251482	35064607	0.87	0.587631181685492	0.79	0.649136622646432	0.284237916656012	0.186973510486135	0.031	0.0154	0.02	0.0027	0.1491	0.0037	0.0038	0.0594	6e-04	0.1008	0.1518	0.0207	0.0044	0.1147	0.0173	0.0038	0.004	0.0023	8e-04	0.0293	0.0267	0.0471	0.0815	0.0173	0.0869	0.001
7	rs329254	35065257	0.87	0.587631181685492	0.8	0.592267592767429	0.284758646289298	0.187484501240129	0.031	0.0154	0.02	0.0027	0.149	0.0037	0.0038	0.0594	6e-04	0.1008	0.1518	0.0207	0.0044	0.1147	0.0173	0.0038	0.004	0.0023	8e-04	0.0293	0.0267	0.0471	0.0814	0.0173	0.0869	0.001
7	rs329256	35066339	0.87	0.587631181685492	0.8	0.592267592767429	0.284948129115607	0.190046572713624	0.031	0.0153	0.02	0.0027	0.149	0.0037	0.0037	0.0594	6e-04	0.1008	0.1518	0.0207	0.0044	0.1148	0.0173	0.0038	0.004	0.0023	8e-04	0.0293	0.0267	0.0471	0.0814	0.0173	0.087	0.001
7	rs79787993	35071808	0.87	0.587631181685492	0.8	0.592267592767429	0.283764969230439	0.186156916101029	0.031	0.0153	0.02	0.0027	0.149	0.0037	0.0037	0.0594	6e-04	0.1007	0.1517	0.0207	0.0044	0.1148	0.0173	0.0038	0.004	0.0023	8e-04	0.0293	0.0267	0.0471	0.0814	0.0173	0.087	0.001
7	rs56384460	35073785	0.87	0.587631181685492	0.8	0.592267592767429	0.283150768662293	0.187586756472022	0.031	0.0153	0.02	0.0027	0.149	0.0037	0.0037	0.0594	6e-04	0.1007	0.1517	0.0207	0.0044	0.1148	0.0173	0.0038	0.004	0.0023	8e-04	0.0293	0.0267	0.0471	0.0814	0.0173	0.087	0.001
7	rs13226390	35093075	0.87	0.587631181685492	0.8	0.592267592767429	0.277608370033638	0.167522000082148	0.031	0.0153	0.0201	0.0027	0.1487	0.0037	0.0037	0.0594	6e-04	0.1007	0.1518	0.0207	0.0044	0.1149	0.0173	0.0038	0.004	0.0022	8e-04	0.0293	0.0267	0.0471	0.0815	0.0174	0.0871	0.0011
7	rs62463606	35093322	0.87	0.587631181685492	0.8	0.592267592767429	0.277141381186069	0.167718725309556	0.031	0.0153	0.0201	0.0027	0.1487	0.0037	0.0037	0.0594	6e-04	0.1007	0.1518	0.0207	0.0044	0.1149	0.0173	0.0038	0.004	0.0022	8e-04	0.0293	0.0267	0.0471	0.0815	0.0174	0.0871	0.0011
7	rs35895440	35109410	0.87	0.587631181685492	0.8	0.592267592767429	0.273698819162931	0.176453972397721	0.031	0.0153	0.0201	0.0027	0.1485	0.0037	0.0037	0.0593	7e-04	0.1007	0.1518	0.0207	0.0044	0.1149	0.0175	0.0037	0.004	0.0022	8e-04	0.0293	0.0267	0.0471	0.0814	0.0174	0.0871	0.0011
7	rs17205723	35116436	0.87	0.587631181685492	0.8	0.592267592767429	0.273235386748757	0.176453972397721	0.031	0.0153	0.0201	0.0027	0.1484	0.0037	0.0037	0.0593	7e-04	0.1007	0.1518	0.0207	0.0044	0.115	0.0175	0.0037	0.004	0.0022	8e-04	0.0293	0.0267	0.0471	0.0814	0.0174	0.0871	0.0011
7	rs17800260	35158850	0.87	0.587631181685492	0.8	0.592267592767429	0.266152073818582	0.172464271924578	0.0309	0.0153	0.0201	0.0027	0.1484	0.0037	0.0037	0.0592	7e-04	0.1008	0.1517	0.0207	0.0044	0.115	0.0176	0.0037	0.004	0.0022	9e-04	0.0293	0.0267	0.0471	0.0813	0.0175	0.0872	0.0011
7	rs13236346	35167513	0.87	0.587631181685492	0.81	0.53874877155386	0.265558738865458	0.171769339030634	0.0309	0.0153	0.0202	0.0027	0.1484	0.0037	0.0037	0.0592	7e-04	0.1008	0.1517	0.0207	0.0044	0.115	0.0176	0.0037	0.004	0.0022	9e-04	0.0293	0.0267	0.0471	0.0813	0.0175	0.0872	0.0011
7	rs62464684	35233588	0.87	0.587631181685492	0.81	0.53874877155386	0.262512169656966	0.169492884817012	0.0309	0.0153	0.0202	0.0027	0.1485	0.0037	0.0037	0.059	6e-04	0.1007	0.1515	0.0208	0.0044	0.1152	0.0176	0.0037	0.004	0.0022	9e-04	0.0292	0.0267	0.0471	0.0813	0.0176	0.0873	0.0012
7	rs114392052	35242920	0.87	0.587631181685492	0.81	0.53874877155386	0.258584665509436	0.162338419146868	0.0308	0.0153	0.0202	0.0026	0.1485	0.0037	0.0037	0.0589	6e-04	0.1007	0.1515	0.0208	0.0044	0.1153	0.0177	0.0037	0.004	0.0022	9e-04	0.0292	0.0266	0.0471	0.0812	0.0177	0.0874	0.0012
7	rs12533252	35265489	0.87	0.587631181685492	0.81	0.53874877155386	0.25764147386344	0.163994830110435	0.0307	0.0153	0.0203	0.0026	0.1485	0.0037	0.0036	0.0586	6e-04	0.1007	0.1514	0.0207	0.0044	0.1154	0.0177	0.0037	0.0041	0.0022	9e-04	0.0291	0.0266	0.047	0.0812	0.0179	0.0876	0.0013
7	rs79215950	35277067	0.87	0.587631181685492	0.81	0.53874877155386	0.26752404755298	0.17018459656638	0.0306	0.0152	0.0203	0.0026	0.1484	0.0037	0.0036	0.0583	6e-04	0.1007	0.1514	0.0207	0.0044	0.1155	0.0178	0.0037	0.0041	0.0023	9e-04	0.029	0.0265	0.0469	0.0813	0.018	0.0878	0.0014
7	rs2215614	35277093	0.87	0.587631181685492	0.81	0.53874877155386	0.265011682268337	0.167030541089163	0.0306	0.0152	0.0203	0.0026	0.1484	0.0037	0.0036	0.0583	6e-04	0.1008	0.1515	0.0207	0.0044	0.1154	0.0178	0.0037	0.0041	0.0022	9e-04	0.029	0.0265	0.0469	0.0813	0.018	0.0878	0.0014
7	rs13230491	35279163	0.87	0.587631181685492	0.82	0.488512084344485	0.267203578537919	0.173259675658703	0.0305	0.0152	0.0203	0.0027	0.1482	0.0036	0.0035	0.0581	7e-04	0.1008	0.1516	0.0207	0.0045	0.1155	0.0178	0.0037	0.0042	0.0023	9e-04	0.029	0.0265	0.0469	0.0813	0.018	0.0878	0.0015
7	rs73099187	35291491	0.87	0.587631181685492	0.82	0.488512084344485	0.268853920695648	0.174554916830278	0.0305	0.0152	0.0203	0.0027	0.1481	0.0036	0.0035	0.0581	7e-04	0.1008	0.1516	0.0207	0.0045	0.1155	0.0178	0.0037	0.0042	0.0023	9e-04	0.029	0.0265	0.0469	0.0813	0.018	0.0879	0.0015
7	rs336283	35293193	0.87	0.587631181685492	0.82	0.488512084344485	0.267249347089061	0.174854293958942	0.0305	0.0152	0.0203	0.0027	0.1481	0.0036	0.0035	0.058	7e-04	0.1008	0.1516	0.0207	0.0045	0.1155	0.0178	0.0037	0.0042	0.0023	9e-04	0.029	0.0265	0.0469	0.0813	0.018	0.0879	0.0015
7	rs77208681	35295881	0.87	0.587631181685492	0.82	0.488512084344485	0.266608973759612	0.184222407867754	0.0306	0.0152	0.0203	0.0027	0.1482	0.0036	0.0035	0.0578	7e-04	0.101	0.1516	0.0208	0.0045	0.1154	0.0178	0.0037	0.0042	0.0023	9e-04	0.029	0.0265	0.0469	0.0813	0.018	0.0878	0.0015
7	rs28495309	35295977	0.87	0.587631181685492	0.82	0.488512084344485	0.26414676064498	0.185647165013415	0.0306	0.0152	0.0203	0.0027	0.1483	0.0036	0.0035	0.0578	7e-04	0.1008	0.1516	0.0208	0.0045	0.1155	0.0179	0.0037	0.0042	0.0023	9e-04	0.029	0.0264	0.0468	0.0813	0.018	0.0878	0.0015
7	rs117864340	35304700	0.87	0.587631181685492	0.82	0.488512084344485	0.252066118339555	0.222119240298046	0.0305	0.0153	0.0203	0.0026	0.1481	0.0037	0.0035	0.0576	7e-04	0.1006	0.1515	0.0208	0.0046	0.1159	0.018	0.0037	0.0041	0.0024	0.001	0.0289	0.0263	0.0467	0.0813	0.0182	0.0879	0.0016
7	rs34642734	35305198	0.87	0.587631181685492	0.82	0.488512084344485	0.250296077246426	0.221470341512069	0.0305	0.0153	0.0203	0.0026	0.1481	0.0037	0.0035	0.0576	7e-04	0.1005	0.1515	0.0208	0.0046	0.1159	0.018	0.0037	0.0041	0.0024	0.001	0.0289	0.0263	0.0467	0.0812	0.0181	0.0879	0.0016
7	rs1362212	35305306	0.87	0.587631181685492	0.82	0.488512084344485	0.249942888425684	0.222877072589511	0.0305	0.0153	0.0203	0.0026	0.1481	0.0037	0.0035	0.0576	7e-04	0.1005	0.1515	0.0208	0.0046	0.1159	0.018	0.0037	0.0041	0.0024	0.001	0.0289	0.0263	0.0467	0.0812	0.0181	0.0879	0.0016
7	rs34036764	35312262	0.87	0.587631181685492	0.82	0.488512084344485	0.247258809226919	0.241313805565374	0.0306	0.0153	0.0203	0.0027	0.148	0.0037	0.0035	0.0572	8e-04	0.1005	0.1518	0.0208	0.0046	0.1164	0.018	0.0037	0.0041	0.0025	0.001	0.0287	0.0262	0.0465	0.0809	0.0182	0.0878	0.0016
7	rs6976419	35326018	0.87	0.587631181685492	0.82	0.488512084344485	0.249501786588468	0.250481859145932	0.0306	0.0153	0.0203	0.0026	0.1479	0.0037	0.0035	0.0572	8e-04	0.1005	0.1519	0.0207	0.0046	0.1166	0.0181	0.0037	0.004	0.0025	0.001	0.0287	0.0263	0.0465	0.0807	0.0182	0.0878	0.0016
7	rs62451938	35326527	0.87	0.587631181685492	0.82	0.488512084344485	0.249325465390198	0.250481859145932	0.0306	0.0153	0.0203	0.0026	0.1479	0.0037	0.0035	0.0572	8e-04	0.1004	0.1519	0.0207	0.0046	0.1166	0.0181	0.0037	0.004	0.0025	0.001	0.0287	0.0263	0.0465	0.0807	0.0182	0.0878	0.0016
7	rs28580760	35326926	0.87	0.587631181685492	0.82	0.488512084344485	0.249325465390198	0.253637154796602	0.0305	0.0153	0.0203	0.0026	0.1479	0.0037	0.0035	0.0572	8e-04	0.1004	0.1519	0.0207	0.0046	0.1166	0.0181	0.0037	0.004	0.0025	0.001	0.0287	0.0263	0.0465	0.0807	0.0182	0.0878	0.0016
7	rs77280514	35327118	0.87	0.587631181685492	0.82	0.488512084344485	0.248576862443932	0.257485285814988	0.0305	0.0153	0.0203	0.0026	0.148	0.0037	0.0035	0.0571	8e-04	0.1004	0.152	0.0207	0.0046	0.1166	0.0181	0.0037	0.004	0.0025	0.001	0.0287	0.0263	0.0465	0.0808	0.0182	0.0878	0.0016
7	rs75432222	35330776	0.87	0.587631181685492	0.82	0.488512084344485	0.268578481680748	0.33828612531729	0.0305	0.0153	0.0203	0.0026	0.1478	0.0037	0.0035	0.057	8e-04	0.1003	0.152	0.0207	0.0047	0.1167	0.0181	0.0037	0.004	0.0025	0.001	0.0287	0.0263	0.0464	0.0808	0.0182	0.0878	0.0017
7	rs2075123	35354260	0.87	0.587631181685492	0.83	0.441484906400802	0.284616578476121	0.262834610220234	0.0302	0.0152	0.0202	0.0027	0.1467	0.0038	0.0036	0.0563	9e-04	0.1	0.1528	0.0205	0.0048	0.1183	0.0183	0.0036	0.004	0.0027	0.0012	0.0284	0.0261	0.0461	0.0812	0.0184	0.0873	0.0018
7	rs58212715	35354856	0.86	0.639923359357885	0.83	0.441484906400802	0.239388181078556	0.253863009859626	0.0291	0.0146	0.02	0.0029	0.1439	0.004	0.0038	0.055	0.0011	0.1009	0.1547	0.0202	0.0051	0.1201	0.0201	0.0036	0.004	0.0031	0.0015	0.0283	0.0254	0.0455	0.0797	0.0189	0.0874	0.0023
7	rs66991551	35354892	0.86	0.639923359357885	0.83	0.441484906400802	0.239733093714884	0.258961436124977	0.0291	0.0146	0.02	0.0029	0.1438	0.004	0.0038	0.0549	0.0012	0.1009	0.1548	0.0202	0.0051	0.1202	0.0202	0.0036	0.004	0.0031	0.0015	0.0283	0.0254	0.0455	0.0798	0.0189	0.0874	0.0023
7	rs6976218	35356265	0.87	0.587631181685492	0.83	0.441484906400802	0.162420937394248	0.215444059008505	0.0253	0.0154	0.0188	0.003	0.138	0.0041	0.0036	0.0542	0.0014	0.102	0.1541	0.0201	0.005	0.1275	0.0216	0.0031	0.0037	0.0033	0.0018	0.0289	0.0255	0.0455	0.0791	0.0182	0.0897	0.0026
7	rs75314410	35356285	0.87	0.587631181685492	0.83	0.441484906400802	0.167231191239743	0.22591680768876	0.0252	0.0154	0.0188	0.003	0.138	0.0041	0.0036	0.0542	0.0014	0.102	0.1541	0.02	0.005	0.1276	0.0216	0.0031	0.0037	0.0033	0.0018	0.0289	0.0255	0.0454	0.079	0.0182	0.0897	0.0026
7	rs73089542	35357461	0.87	0.587631181685492	0.83	0.441484906400802	0.12237151864408	0.170283492808381	0.0234	0.0155	0.0182	0.0031	0.1378	0.0039	0.0032	0.0519	0.0014	0.1045	0.1551	0.0202	0.0049	0.1314	0.0225	0.0029	0.0034	0.0031	0.0019	0.0288	0.025	0.0448	0.079	0.0172	0.0895	0.0024
7	rs887902	35358138	0.87	0.587631181685492	0.83	0.441484906400802	0.103690509874603	0.319227557082015	0.0226	0.0156	0.0179	0.0032	0.1408	0.0038	0.0029	0.0515	0.0015	0.1045	0.1546	0.0201	0.0048	0.133	0.0229	0.0029	0.0032	0.003	0.002	0.0288	0.0241	0.0443	0.0792	0.0166	0.0891	0.0023
7	rs10951437	35365359	0.86	0.639923359357885	0.83	0.441484906400802	0.104721194126204	0.243762834060844	0.0225	0.0155	0.018	0.0032	0.141	0.0038	0.003	0.0514	0.0015	0.1046	0.1545	0.0201	0.005	0.1332	0.023	0.0029	0.0032	0.003	0.0019	0.0288	0.0241	0.0441	0.0791	0.0165	0.0892	0.0023
7	rs1125243	35366205	0.86	0.639923359357885	0.83	0.441484906400802	0.101986785567335	0.23599803355432	0.0225	0.0155	0.0179	0.0031	0.141	0.0038	0.003	0.0514	0.0015	0.1046	0.1545	0.0201	0.005	0.1333	0.023	0.0029	0.0032	0.003	0.0019	0.0288	0.0241	0.0441	0.0791	0.0164	0.0892	0.0023
7	rs73084048	35367319	0.86	0.639923359357885	0.83	0.441484906400802	0.101180431172466	0.232036267690517	0.0225	0.0155	0.018	0.0031	0.1411	0.0038	0.003	0.0515	0.0015	0.1047	0.1543	0.0201	0.005	0.1333	0.023	0.0029	0.0032	0.003	0.002	0.0288	0.0241	0.0441	0.079	0.0164	0.0892	0.0023
7	rs235401	35369232	0.86	0.639923359357885	0.83	0.441484906400802	0.102169418619725	0.235225998707462	0.0225	0.0154	0.018	0.0031	0.1411	0.0038	0.0029	0.0515	0.0015	0.1047	0.1544	0.0201	0.005	0.1334	0.023	0.0029	0.0032	0.003	0.002	0.0288	0.0241	0.0441	0.0789	0.0164	0.0894	0.0023
7	rs235399	35372303	0.86	0.639923359357885	0.83	0.441484906400802	0.0936073892286253	0.235115774492863	0.0224	0.0151	0.0178	0.003	0.1422	0.0039	0.003	0.0507	0.0014	0.105	0.1547	0.0199	0.0047	0.1356	0.0228	0.0029	0.003	0.0029	0.0019	0.0287	0.0243	0.0436	0.0774	0.0159	0.0903	0.0022
7	rs235397	35372749	0.86	0.639923359357885	0.83	0.441484906400802	0.0965771481950983	0.183105595958384	0.0224	0.0151	0.0178	0.003	0.1425	0.0039	0.003	0.0506	0.0014	0.1051	0.1548	0.0198	0.0046	0.1361	0.0227	0.0029	0.003	0.0029	0.0019	0.0287	0.0244	0.0435	0.0771	0.0158	0.0905	0.0021
7	rs1425133	35374178	0.86	0.639923359357885	0.83	0.441484906400802	0.0991948188863754	0.158657391375239	0.0224	0.0151	0.0178	0.003	0.1425	0.0039	0.003	0.0506	0.0014	0.1052	0.1547	0.0198	0.0046	0.1363	0.0227	0.0029	0.003	0.0029	0.0019	0.0286	0.0244	0.0435	0.077	0.0158	0.0906	0.0021
7	rs9969168	35374267	0.86	0.639923359357885	0.83	0.441484906400802	0.098223965997167	0.155485078419996	0.0224	0.0151	0.0178	0.003	0.1425	0.0039	0.003	0.0506	0.0014	0.1052	0.1547	0.0198	0.0046	0.1363	0.0227	0.0029	0.003	0.0029	0.002	0.0286	0.0244	0.0435	0.077	0.0158	0.0906	0.0021
7	rs79026753	35377007	0.86	0.639923359357885	0.83	0.441484906400802	0.0973097241427134	0.150532852689932	0.0223	0.0151	0.0177	0.003	0.1427	0.0039	0.0029	0.0506	0.0014	0.1053	0.1548	0.0196	0.0045	0.1365	0.0228	0.0029	0.003	0.0029	0.002	0.0286	0.0244	0.0434	0.0768	0.0158	0.0907	0.0021
7	rs235412	35383696	0.86	0.639923359357885	0.83	0.441484906400802	0.103901415251164	0.131401906408815	0.0222	0.0151	0.0176	0.003	0.1429	0.0039	0.0029	0.0507	0.0014	0.1055	0.155	0.0194	0.0045	0.1369	0.0231	0.0029	0.003	0.0028	0.0019	0.0285	0.0244	0.0434	0.0763	0.0157	0.0909	0.0021
7	rs235413	35385397	0.86	0.639923359357885	0.83	0.441484906400802	0.105172452456557	0.124973863515809	0.0221	0.0151	0.0174	0.003	0.1429	0.0039	0.0029	0.0507	0.0014	0.1057	0.1551	0.0193	0.0044	0.137	0.023	0.0029	0.003	0.0028	0.0019	0.0285	0.0245	0.0432	0.0762	0.0156	0.0909	0.002
7	rs10243790	35386743	0.86	0.639923359357885	0.83	0.441484906400802	0.104139002705059	0.112909624649044	0.022	0.0151	0.0173	0.003	0.143	0.0039	0.003	0.0508	0.0014	0.106	0.1551	0.0192	0.0044	0.1371	0.023	0.0029	0.003	0.0028	0.0019	0.0285	0.0246	0.0431	0.0761	0.0155	0.091	0.002
7	Affx-30373051	35387475	0.86	0.639923359357885	0.83	0.441484906400802	0.0974870735773749	0.115645883994281	0.022	0.0151	0.0172	0.003	0.1429	0.0039	0.0029	0.0508	0.0014	0.1061	0.155	0.0192	0.0044	0.1371	0.023	0.0029	0.003	0.0028	0.0019	0.0285	0.0246	0.043	0.0761	0.0155	0.0911	0.002
7	rs7800747	35389499	0.86	0.639923359357885	0.83	0.441484906400802	0.0846980787930335	0.0515788662658605	0.0208	0.0148	0.0162	0.0029	0.1422	0.0039	0.0027	0.0528	0.0011	0.1088	0.1565	0.0181	0.0037	0.1386	0.0221	0.0026	0.0026	0.0027	0.0015	0.0289	0.0248	0.0418	0.0768	0.0143	0.0932	0.0017
7	rs2111333	35389682	0.86	0.639923359357885	0.83	0.441484906400802	0.0855589717657419	0.052883279250726	0.0209	0.0148	0.0162	0.0028	0.1425	0.0038	0.0026	0.0529	0.0011	0.1089	0.1567	0.0179	0.0034	0.1389	0.0221	0.0025	0.0026	0.0026	0.0014	0.0289	0.0248	0.0416	0.0767	0.0141	0.0936	0.0015
7	rs78129187	35391594	0.87	0.587631181685492	0.83	0.441484906400802	0.108636063274952	0.0698895715461525	0.0208	0.0146	0.016	0.0027	0.1438	0.0037	0.0025	0.0531	9e-04	0.1095	0.1577	0.0174	0.0028	0.14	0.0218	0.0022	0.0023	0.0024	0.0012	0.0291	0.0245	0.0411	0.0767	0.0135	0.0946	0.0011
7	rs59332197	35395958	0.87	0.587631181685492	0.83	0.441484906400802	0.114507784747925	0.0684894613515642	0.0207	0.0146	0.016	0.0027	0.144	0.0036	0.0024	0.0531	8e-04	0.1097	0.1579	0.0173	0.0027	0.1402	0.0218	0.0022	0.0023	0.0023	0.0011	0.0291	0.0246	0.041	0.0767	0.0133	0.0948	0.001
7	rs117001209	35400571	0.87	0.587631181685492	0.83	0.441484906400802	0.116847531707673	0.068838382882819	0.0207	0.0145	0.016	0.0027	0.1441	0.0036	0.0024	0.0531	8e-04	0.1098	0.158	0.0173	0.0027	0.1403	0.0218	0.0022	0.0023	0.0022	0.0011	0.0291	0.0246	0.041	0.0767	0.0133	0.0948	0.001
7	rs2392362	35401447	0.87	0.587631181685492	0.83	0.441484906400802	0.125251267250311	0.0700302302099865	0.0207	0.0145	0.0159	0.0027	0.1442	0.0036	0.0024	0.0532	8e-04	0.1098	0.1581	0.0172	0.0026	0.1406	0.0217	0.0022	0.0023	0.0022	0.001	0.0292	0.0245	0.0409	0.0769	0.0131	0.0948	9e-04
7	rs340382	35403400	0.87	0.587631181685492	0.83	0.441484906400802	0.134691549671346	0.0712305626715058	0.0206	0.0144	0.0159	0.0027	0.1443	0.0036	0.0023	0.0533	8e-04	0.1099	0.1583	0.0172	0.0026	0.1408	0.0217	0.0021	0.0022	0.0021	0.001	0.0291	0.0245	0.0409	0.0772	0.0131	0.0948	9e-04
7	rs117329006	35406565	0.87	0.587631181685492	0.83	0.441484906400802	0.134259051939212	0.0713014336840054	0.0206	0.0144	0.0159	0.0027	0.1443	0.0036	0.0023	0.0533	8e-04	0.1099	0.1583	0.0172	0.0026	0.1408	0.0217	0.0021	0.0022	0.0021	0.001	0.0291	0.0245	0.0409	0.0772	0.013	0.0949	9e-04
7	rs62455270	35406715	0.87	0.587631181685492	0.83	0.441484906400802	0.134289916870746	0.0713014336840054	0.0206	0.0144	0.0159	0.0027	0.1443	0.0036	0.0023	0.0533	8e-04	0.1099	0.1583	0.0172	0.0026	0.1408	0.0217	0.0021	0.0022	0.0021	0.001	0.0291	0.0245	0.0409	0.0772	0.013	0.0949	9e-04
7	rs73096135	35411582	0.87	0.587631181685492	0.83	0.441484906400802	0.13210911627903	0.0719405849697624	0.0206	0.0144	0.0159	0.0027	0.1443	0.0036	0.0023	0.0533	8e-04	0.1099	0.1584	0.0172	0.0025	0.1408	0.0217	0.0021	0.0022	0.0021	9e-04	0.0292	0.0245	0.0409	0.0772	0.0131	0.0949	9e-04
7	rs2052324	35419263	0.87	0.587631181685492	0.83	0.441484906400802	0.12847213288162	0.0768454116707442	0.0206	0.0144	0.0158	0.0026	0.1445	0.0035	0.0023	0.0533	8e-04	0.1099	0.1587	0.0174	0.0025	0.1408	0.0215	0.0021	0.0022	0.0019	8e-04	0.0294	0.0245	0.0408	0.0772	0.0131	0.0949	9e-04
7	rs12113424	35423720	0.87	0.587631181685492	0.83	0.441484906400802	0.132353764748476	0.0829347456538004	0.0207	0.0146	0.0156	0.0026	0.1447	0.0034	0.0022	0.0533	8e-04	0.1098	0.1586	0.0173	0.0024	0.1413	0.0212	0.002	0.0021	0.0018	8e-04	0.0296	0.0245	0.0408	0.0774	0.013	0.0948	8e-04
7	rs117289749	35423863	0.87	0.587631181685492	0.83	0.441484906400802	0.130768429239794	0.0839173532368919	0.0207	0.0146	0.0156	0.0026	0.1447	0.0034	0.0022	0.0532	8e-04	0.1098	0.1587	0.0173	0.0024	0.1413	0.0212	0.002	0.0021	0.0018	8e-04	0.0297	0.0245	0.0408	0.0774	0.013	0.0948	8e-04
7	rs34823671	35433022	0.87	0.587631181685492	0.83	0.441484906400802	0.154351325384007	0.112994754844534	0.0205	0.0154	0.0151	0.0025	0.1458	0.0033	0.0021	0.0529	6e-04	0.1115	0.1589	0.017	0.0022	0.1413	0.0202	0.0019	0.0018	0.0015	6e-04	0.0306	0.0243	0.0409	0.0768	0.0129	0.0949	8e-04
7	rs117642492	35435417	0.87	0.587631181685492	0.83	0.441484906400802	0.154049650312362	0.113420772579383	0.0205	0.0154	0.0151	0.0025	0.1458	0.0033	0.0021	0.0529	6e-04	0.1115	0.1589	0.017	0.0022	0.1413	0.0202	0.0019	0.0018	0.0015	6e-04	0.0307	0.0243	0.0409	0.0768	0.0129	0.0949	8e-04
7	rs13223633	35447643	0.87	0.587631181685492	0.83	0.441484906400802	0.159123085419892	0.121017717592685	0.0205	0.0154	0.015	0.0025	0.1461	0.0033	0.0021	0.0529	6e-04	0.112	0.159	0.0169	0.0021	0.1413	0.02	0.0018	0.0017	0.0015	5e-04	0.0308	0.0243	0.0408	0.0767	0.0129	0.0949	8e-04
7	rs117730347	35456516	0.87	0.587631181685492	0.83	0.441484906400802	0.157998618102469	0.121105112509789	0.0205	0.0154	0.015	0.0025	0.1462	0.0033	0.0021	0.0529	6e-04	0.1121	0.159	0.0169	0.0021	0.1411	0.02	0.0018	0.0017	0.0015	5e-04	0.0309	0.0243	0.0408	0.0767	0.0129	0.0949	8e-04
7	rs342977	35459888	0.87	0.587631181685492	0.83	0.441484906400802	0.164850660004203	0.133571041827139	0.0205	0.0154	0.0149	0.0025	0.1463	0.0033	0.002	0.0528	6e-04	0.1123	0.1591	0.017	0.0021	0.1409	0.0199	0.0018	0.0017	0.0015	5e-04	0.031	0.0243	0.0408	0.0766	0.0129	0.0949	8e-04
7	rs10267407	35462563	0.87	0.587631181685492	0.84	0.397589870063919	0.165199487644448	0.133571041827139	0.0204	0.0154	0.0149	0.0025	0.1464	0.0033	0.002	0.0528	6e-04	0.1123	0.1591	0.017	0.0021	0.1408	0.0199	0.0018	0.0017	0.0015	5e-04	0.0311	0.0243	0.0409	0.0766	0.0129	0.0949	8e-04
7	rs78963495	35466745	0.87	0.587631181685492	0.84	0.397589870063919	0.162766747476195	0.143957862252959	0.0204	0.0153	0.0149	0.0025	0.1464	0.0033	0.002	0.0528	6e-04	0.1124	0.1592	0.017	0.0021	0.1406	0.0199	0.0017	0.0016	0.0015	5e-04	0.0313	0.0242	0.0409	0.0767	0.0129	0.0949	8e-04
7	rs62452161	35469378	0.87	0.587631181685492	0.83	0.441484906400802	0.162351827096947	0.146950423744649	0.0204	0.0153	0.0149	0.0025	0.1464	0.0032	0.002	0.0528	6e-04	0.1125	0.1593	0.0171	0.0021	0.1406	0.0198	0.0017	0.0016	0.0015	5e-04	0.0313	0.0242	0.0409	0.0767	0.0129	0.095	8e-04
7	rs343009	35485593	0.87	0.587631181685492	0.83	0.441484906400802	0.161765085584022	0.153382911667187	0.0204	0.0153	0.015	0.0024	0.1465	0.0032	0.002	0.0527	6e-04	0.1126	0.1593	0.0171	0.0021	0.1404	0.0198	0.0017	0.0016	0.0015	5e-04	0.0314	0.0242	0.0409	0.0767	0.0129	0.095	8e-04
7	rs35625550	35490162	0.87	0.587631181685492	0.83	0.441484906400802	0.159978077324727	0.148266650591268	0.0204	0.0153	0.015	0.0024	0.1465	0.0032	0.002	0.0527	6e-04	0.1127	0.1593	0.0171	0.0021	0.1404	0.0198	0.0017	0.0016	0.0015	5e-04	0.0314	0.0242	0.0409	0.0767	0.0129	0.095	8e-04
7	rs343022	35493603	0.87	0.587631181685492	0.83	0.441484906400802	0.158338870499603	0.147044299516954	0.0204	0.0153	0.015	0.0024	0.1465	0.0032	0.002	0.0527	6e-04	0.1127	0.1593	0.0171	0.0021	0.1404	0.0198	0.0017	0.0015	0.0014	5e-04	0.0314	0.0242	0.0409	0.0767	0.0129	0.095	8e-04
7	rs2592845	35510477	0.87	0.587631181685492	0.83	0.441484906400802	0.164084756802733	0.178561187598278	0.0201	0.0149	0.0153	0.0023	0.1465	0.0031	0.0018	0.0523	5e-04	0.113	0.1571	0.0172	0.0021	0.1394	0.0199	0.0017	0.0014	0.0014	5e-04	0.0318	0.024	0.0417	0.0778	0.0129	0.0972	8e-04
7	rs17171310	35521830	0.87	0.587631181685492	0.83	0.441484906400802	0.169844429044778	0.203032100180792	0.02	0.0148	0.0152	0.0023	0.1464	0.0031	0.0018	0.052	6e-04	0.1131	0.1569	0.0171	0.0021	0.1398	0.0199	0.0017	0.0014	0.0014	5e-04	0.0319	0.024	0.0416	0.0778	0.0128	0.0975	8e-04
7	rs10226053	35525105	0.87	0.587631181685492	0.83	0.441484906400802	0.181416935973276	0.223527313617888	0.0197	0.0149	0.0152	0.0023	0.1461	0.0031	0.0017	0.0516	6e-04	0.1132	0.1567	0.0171	0.0021	0.1405	0.0198	0.0017	0.0014	0.0014	6e-04	0.032	0.024	0.0415	0.0778	0.0128	0.0981	8e-04
7	rs343056	35526390	0.87	0.587631181685492	0.83	0.441484906400802	0.185422417263496	0.239537666036898	0.0196	0.0148	0.0152	0.0023	0.1461	0.0031	0.0018	0.0516	6e-04	0.1132	0.1567	0.0171	0.0021	0.1405	0.0198	0.0017	0.0014	0.0014	6e-04	0.032	0.024	0.0415	0.0778	0.0128	0.0981	8e-04
7	rs117333975	35529440	0.87	0.587631181685492	0.83	0.441484906400802	0.181564389235479	0.247227084769851	0.0196	0.0148	0.0152	0.0024	0.1462	0.0031	0.0018	0.0516	6e-04	0.1133	0.1567	0.0171	0.0021	0.1405	0.0198	0.0017	0.0014	0.0014	6e-04	0.032	0.024	0.0414	0.0778	0.0128	0.0982	8e-04
7	rs117018714	35533098	0.87	0.587631181685492	0.83	0.441484906400802	0.168746819334357	0.227441694554752	0.0197	0.015	0.0151	0.0024	0.1461	0.003	0.0018	0.0517	6e-04	0.1137	0.1566	0.0172	0.0021	0.1404	0.0196	0.0016	0.0013	0.0014	6e-04	0.0319	0.0239	0.041	0.0778	0.0127	0.0984	9e-04
7	rs75079845	35534362	0.87	0.587631181685492	0.83	0.441484906400802	0.140961591984834	0.217267691610937	0.0198	0.0159	0.0149	0.0024	0.1461	0.0029	0.0019	0.0518	7e-04	0.1147	0.1564	0.0173	0.0022	0.1401	0.0192	0.0016	0.0013	0.0014	7e-04	0.0316	0.0237	0.04	0.0773	0.0124	0.0992	0.001
7	rs118133952	35535235	0.87	0.587631181685492	0.83	0.441484906400802	0.138842063231825	0.216516171603596	0.0198	0.016	0.0149	0.0024	0.146	0.0029	0.0019	0.0518	7e-04	0.1148	0.1564	0.0174	0.0022	0.14	0.0192	0.0016	0.0013	0.0014	7e-04	0.0316	0.0237	0.0399	0.0773	0.0124	0.0993	0.001
7	rs1035221	35536505	0.87	0.587631181685492	0.83	0.441484906400802	0.14464443097305	0.21181203192158	0.0198	0.016	0.0149	0.0024	0.146	0.0029	0.0019	0.0518	7e-04	0.1148	0.1564	0.0174	0.0022	0.14	0.0192	0.0016	0.0013	0.0014	7e-04	0.0316	0.0236	0.0399	0.0773	0.0123	0.0993	0.001
7	rs6974145	35536636	0.87	0.587631181685492	0.83	0.441484906400802	0.14940178405254	0.231926527841757	0.0198	0.016	0.0148	0.0024	0.1461	0.0029	0.0019	0.0518	7e-04	0.1148	0.1564	0.0174	0.0023	0.1401	0.0191	0.0016	0.0013	0.0014	7e-04	0.0316	0.0237	0.0399	0.0773	0.0123	0.0993	0.001
7	rs17171339	35539143	0.87	0.587631181685492	0.83	0.441484906400802	0.142619853437528	0.261693574608818	0.0199	0.0161	0.0147	0.0024	0.1461	0.0029	0.0018	0.0518	7e-04	0.1148	0.1565	0.018	0.0023	0.14	0.0191	0.0015	0.0014	0.0014	7e-04	0.0316	0.0236	0.0399	0.0768	0.0123	0.0992	0.001
7	rs996021	35540520	0.87	0.587631181685492	0.83	0.441484906400802	0.142651856659932	0.264777923715796	0.0199	0.0161	0.0147	0.0024	0.1462	0.0029	0.0018	0.0518	7e-04	0.1148	0.1564	0.018	0.0023	0.1399	0.0191	0.0015	0.0014	0.0014	7e-04	0.0316	0.0236	0.0399	0.0768	0.0123	0.0992	0.001
7	rs74800194	35552014	0.87	0.587631181685492	0.83	0.441484906400802	0.137711148639598	0.254201911278913	0.0199	0.0162	0.0148	0.0024	0.1462	0.0028	0.0018	0.0516	6e-04	0.1151	0.1566	0.0181	0.0022	0.14	0.0191	0.0016	0.0014	0.0014	7e-04	0.0316	0.0235	0.0397	0.0765	0.0123	0.0993	0.001
7	rs343064	35554788	0.87	0.587631181685492	0.83	0.441484906400802	0.13736669741761	0.257939203760382	0.0199	0.0163	0.0148	0.0024	0.1462	0.0028	0.0018	0.0516	6e-04	0.1152	0.1567	0.0182	0.0022	0.1401	0.0191	0.0016	0.0014	0.0015	7e-04	0.0316	0.0234	0.0397	0.0764	0.0122	0.0993	0.001
7	rs10265059	35558779	0.87	0.587631181685492	0.83	0.441484906400802	0.123424648960382	0.251044388737988	0.02	0.0163	0.0149	0.0024	0.146	0.0028	0.0019	0.0514	6e-04	0.115	0.1568	0.0184	0.0022	0.1399	0.0192	0.0016	0.0014	0.0015	7e-04	0.0317	0.0234	0.0397	0.0762	0.0123	0.0992	0.001
7	rs117337948	35563148	0.87	0.587631181685492	0.83	0.441484906400802	0.116705760324531	0.250144533136699	0.02	0.0164	0.015	0.0023	0.1457	0.0029	0.0019	0.0513	6e-04	0.1146	0.1567	0.0187	0.0021	0.1404	0.0192	0.0016	0.0014	0.0015	8e-04	0.0319	0.0235	0.0396	0.0761	0.0123	0.0991	0.001
7	rs124559	35568863	0.87	0.587631181685492	0.83	0.441484906400802	0.110024617012265	0.243985864034284	0.0199	0.0165	0.0151	0.0023	0.1453	0.0029	0.0019	0.0512	6e-04	0.114	0.1566	0.019	0.002	0.1411	0.0193	0.0016	0.0014	0.0015	8e-04	0.0321	0.0235	0.0396	0.076	0.0124	0.0989	0.001
7	rs10951444	35570574	0.87	0.587631181685492	0.83	0.441484906400802	0.111727363363417	0.233464410079361	0.0199	0.0165	0.0151	0.0023	0.1452	0.0029	0.0019	0.0511	6e-04	0.1138	0.1566	0.019	0.0019	0.1413	0.0193	0.0016	0.0015	0.0015	8e-04	0.0321	0.0236	0.0395	0.076	0.0124	0.0989	0.001
7	rs76209173	35571446	0.87	0.587631181685492	0.83	0.441484906400802	0.109397056243604	0.231597408969271	0.0199	0.0165	0.0151	0.0023	0.1452	0.0029	0.0019	0.0511	6e-04	0.1138	0.1565	0.0191	0.0019	0.1413	0.0193	0.0016	0.0016	0.0015	8e-04	0.0322	0.0236	0.0395	0.076	0.0124	0.0988	0.001
7	rs10951445	35571510	0.87	0.587631181685492	0.83	0.441484906400802	0.109724202390748	0.234014448019754	0.0199	0.0165	0.0151	0.0023	0.1452	0.0029	0.0019	0.0511	6e-04	0.1138	0.1565	0.0191	0.0019	0.1413	0.0193	0.0016	0.0016	0.0015	8e-04	0.0322	0.0236	0.0395	0.076	0.0124	0.0988	0.001
7	rs6962286	35576991	0.87	0.587631181685492	0.83	0.441484906400802	0.0960739472472638	0.218880969822173	0.0199	0.0165	0.0151	0.0024	0.1449	0.0029	0.002	0.051	6e-04	0.1131	0.1557	0.0198	0.0018	0.141	0.0195	0.0017	0.0016	0.0015	9e-04	0.0323	0.0237	0.0395	0.0763	0.0124	0.0993	9e-04
7	rs11761541	35585829	0.87	0.587631181685492	0.83	0.441484906400802	0.0930155107917948	0.208624311328845	0.02	0.0165	0.0152	0.0024	0.1449	0.0029	0.002	0.0512	6e-04	0.1131	0.1543	0.0203	0.0016	0.1411	0.0195	0.0018	0.0017	0.0015	8e-04	0.0324	0.0241	0.0392	0.076	0.0121	0.1004	8e-04
7	rs6954895	35586206	0.87	0.587631181685492	0.83	0.441484906400802	0.0936321022164462	0.201668190340781	0.02	0.0165	0.0152	0.0024	0.1449	0.0029	0.002	0.0512	6e-04	0.113	0.1543	0.0204	0.0016	0.1411	0.0195	0.0018	0.0017	0.0015	8e-04	0.0324	0.0241	0.0392	0.076	0.0121	0.1004	8e-04
7	rs118066117	35586934	0.87	0.587631181685492	0.84	0.397589870063919	0.0884608295420604	0.205874635080142	0.02	0.0165	0.0153	0.0024	0.1449	0.0029	0.0021	0.0512	6e-04	0.113	0.1542	0.0204	0.0016	0.141	0.0195	0.0018	0.0017	0.0015	8e-04	0.0325	0.0241	0.0392	0.076	0.0121	0.1004	8e-04
7	rs10241316	35594246	0.87	0.587631181685492	0.84	0.397589870063919	0.0724238220316892	0.213839181615378	0.0199	0.0165	0.0168	0.0024	0.1447	0.0029	0.0021	0.0515	5e-04	0.1131	0.1535	0.0205	0.0017	0.1408	0.0196	0.0019	0.0018	0.0014	7e-04	0.0328	0.0241	0.039	0.0754	0.0119	0.1001	9e-04
7	rs34184609	35598995	0.87	0.587631181685492	0.84	0.397589870063919	0.0709035182343164	0.202507155376648	0.0199	0.0165	0.0169	0.0024	0.1447	0.0029	0.0021	0.0515	5e-04	0.1131	0.1534	0.0205	0.0017	0.1408	0.0196	0.0019	0.0018	0.0014	7e-04	0.0328	0.0241	0.0389	0.0753	0.0119	0.1001	9e-04
7	rs73086807	35602241	0.87	0.587631181685492	0.83	0.441484906400802	0.0709448913158562	0.204820306571179	0.0199	0.0165	0.017	0.0024	0.1447	0.0029	0.0021	0.0515	5e-04	0.1131	0.1534	0.0205	0.0017	0.1408	0.0196	0.0019	0.0018	0.0014	7e-04	0.0328	0.0241	0.0389	0.0753	0.0119	0.1001	9e-04
7	rs73086809	35603331	0.87	0.587631181685492	0.83	0.441484906400802	0.0709862800998452	0.205136415540656	0.0199	0.0165	0.0169	0.0024	0.1447	0.0029	0.0021	0.0515	5e-04	0.1131	0.1534	0.0205	0.0017	0.1408	0.0196	0.0019	0.0018	0.0014	7e-04	0.0328	0.0241	0.0389	0.0753	0.0119	0.1001	9e-04
7	rs73086825	35607722	0.87	0.587631181685492	0.83	0.441484906400802	0.069485749462693	0.204083351998169	0.0198	0.0165	0.0171	0.0024	0.1449	0.0029	0.0021	0.0515	5e-04	0.1132	0.1533	0.0205	0.0017	0.1408	0.0196	0.0019	0.0018	0.0014	7e-04	0.0329	0.0242	0.039	0.0751	0.0119	0.1	9e-04
7	rs78168923	35610554	0.87	0.587631181685492	0.82	0.488512084344485	0.0717756528046792	0.219311838498192	0.0197	0.0165	0.0176	0.0024	0.1449	0.0029	0.0021	0.0515	5e-04	0.1133	0.1533	0.0205	0.0017	0.1408	0.0197	0.0019	0.0018	0.0014	7e-04	0.0331	0.0243	0.0391	0.0747	0.0118	0.0997	8e-04
7	rs73086839	35612314	0.87	0.587631181685492	0.82	0.488512084344485	0.0749043134603323	0.22439526242561	0.0196	0.0165	0.0178	0.0024	0.1448	0.0029	0.0021	0.0514	4e-04	0.1133	0.1533	0.0205	0.0017	0.1409	0.0197	0.0019	0.0018	0.0014	7e-04	0.0331	0.0243	0.0392	0.0745	0.0118	0.0997	8e-04
7	rs73086841	35614553	0.87	0.587631181685492	0.82	0.488512084344485	0.0723609305532941	0.220930067034867	0.0195	0.0165	0.0179	0.0024	0.1449	0.0029	0.0021	0.0514	4e-04	0.1133	0.1531	0.0205	0.0017	0.1409	0.0197	0.0019	0.0018	0.0013	8e-04	0.0331	0.0243	0.0391	0.0745	0.0118	0.0996	8e-04
7	rs73086843	35615008	0.87	0.587631181685492	0.82	0.488512084344485	0.0720052152182982	0.219419599078099	0.0195	0.0165	0.0179	0.0024	0.145	0.0029	0.0021	0.0514	4e-04	0.1133	0.1531	0.0205	0.0017	0.1409	0.0197	0.0019	0.0018	0.0013	8e-04	0.0332	0.0243	0.0391	0.0745	0.0118	0.0996	8e-04
7	rs35977386	35616053	0.87	0.587631181685492	0.82	0.488512084344485	0.0717756528046792	0.217267691610937	0.0194	0.0165	0.0185	0.0024	0.1452	0.003	0.0021	0.0515	4e-04	0.1134	0.1525	0.0204	0.0017	0.141	0.0198	0.0019	0.002	0.0013	8e-04	0.0333	0.0244	0.0387	0.0745	0.0117	0.0993	8e-04
7	rs73086849	35616826	0.87	0.587631181685492	0.82	0.488512084344485	0.0689360414808489	0.212131683724632	0.0191	0.0165	0.0191	0.0026	0.1462	0.0031	0.0022	0.0513	4e-04	0.1133	0.1514	0.0203	0.0016	0.1409	0.02	0.0019	0.0023	0.0013	8e-04	0.0337	0.0246	0.0378	0.0737	0.0117	0.0998	7e-04
7	rs6462615	35621112	0.87	0.587631181685492	0.82	0.488512084344485	0.0707381828972605	0.193549903792206	0.0189	0.0166	0.0196	0.0027	0.1478	0.0032	0.0022	0.0513	4e-04	0.1131	0.1503	0.0203	0.0016	0.1409	0.0201	0.0019	0.0023	0.0012	8e-04	0.034	0.0248	0.0373	0.0729	0.0117	0.1002	7e-04
7	rs79852136	35622948	0.87	0.587631181685492	0.82	0.488512084344485	0.0701204107916711	0.191280562706626	0.0189	0.0166	0.0196	0.0027	0.1479	0.0032	0.0022	0.0513	4e-04	0.1131	0.1503	0.0203	0.0016	0.1408	0.0201	0.0019	0.0023	0.0012	8e-04	0.034	0.0248	0.0372	0.0729	0.0117	0.1002	7e-04
7	rs4311577	35632538	0.87	0.587631181685492	0.82	0.488512084344485	0.0715257640171312	0.190149301540982	0.0189	0.0166	0.0196	0.0027	0.1481	0.0032	0.0021	0.0513	4e-04	0.1131	0.1502	0.0203	0.0016	0.1408	0.0201	0.0019	0.0023	0.0012	8e-04	0.0341	0.0248	0.0373	0.073	0.0116	0.1001	7e-04
7	rs34464428	35634448	0.87	0.587631181685492	0.83	0.441484906400802	0.0724028542647206	0.197907337250839	0.0189	0.0166	0.0196	0.0027	0.1481	0.0032	0.0021	0.0513	3e-04	0.1131	0.1502	0.0203	0.0016	0.1407	0.0201	0.0019	0.0023	0.0012	7e-04	0.0342	0.0248	0.0373	0.073	0.0116	0.1002	6e-04
7	rs2392374	35639279	0.87	0.587631181685492	0.83	0.441484906400802	0.0722561902292813	0.191280562706626	0.0188	0.0166	0.0196	0.0027	0.1481	0.0032	0.0021	0.0513	3e-04	0.1132	0.1501	0.0203	0.0016	0.1408	0.02	0.0019	0.0023	0.0012	7e-04	0.0342	0.0248	0.0372	0.073	0.0116	0.1002	6e-04
7	rs115328164	35644636	0.87	0.587631181685492	0.83	0.441484906400802	0.0691800045477947	0.177356005814347	0.0188	0.0166	0.0196	0.0026	0.148	0.0032	0.0021	0.0513	3e-04	0.1131	0.1501	0.0203	0.0016	0.1408	0.0201	0.0019	0.0023	0.0012	7e-04	0.0342	0.0248	0.0372	0.073	0.0116	0.1003	6e-04
7	rs28554066	35655280	0.87	0.587631181685492	0.83	0.441484906400802	0.0704082654020352	0.179064177769424	0.0187	0.0166	0.0197	0.0026	0.1478	0.0032	0.0021	0.0513	3e-04	0.1131	0.1502	0.0203	0.0016	0.1408	0.0201	0.0019	0.0023	0.0012	7e-04	0.0343	0.0248	0.0372	0.0729	0.0117	0.1004	6e-04
7	rs1868788	35659930	0.87	0.587631181685492	0.83	0.441484906400802	0.0712764414046486	0.183105595958384	0.0184	0.0165	0.0199	0.0026	0.1474	0.0032	0.0021	0.0514	3e-04	0.113	0.1503	0.0204	0.0016	0.1409	0.0201	0.0019	0.0023	0.0012	7e-04	0.0345	0.0249	0.0371	0.0728	0.0118	0.1006	6e-04
7	rs11767425	35686699	0.87	0.587631181685492	0.83	0.441484906400802	0.0705318668185032	0.191795525003368	0.018	0.0162	0.0199	0.0026	0.1473	0.0032	0.0021	0.0516	3e-04	0.1129	0.1501	0.0206	0.0014	0.1409	0.0202	0.0019	0.0023	0.0012	7e-04	0.0347	0.0248	0.037	0.0727	0.0119	0.1013	5e-04
7	rs17766832	35687137	0.87	0.587631181685492	0.83	0.441484906400802	0.0706762468880391	0.190663228592348	0.0179	0.0162	0.0199	0.0026	0.1473	0.0032	0.0021	0.0516	3e-04	0.1129	0.1502	0.0206	0.0014	0.1409	0.0202	0.0019	0.0023	0.0012	7e-04	0.0347	0.0248	0.037	0.0727	0.0119	0.1013	5e-04
7	rs117397249	35687894	0.87	0.587631181685492	0.83	0.441484906400802	0.0696696186152309	0.185851008116084	0.0179	0.0162	0.0199	0.0026	0.1473	0.0032	0.0021	0.0516	3e-04	0.1129	0.1502	0.0206	0.0014	0.1408	0.0203	0.0019	0.0023	0.0012	7e-04	0.0347	0.0248	0.037	0.0727	0.0119	0.1013	5e-04
7	rs3779234	35709842	0.87	0.587631181685492	0.83	0.441484906400802	0.0707381828972605	0.188712817630702	0.0179	0.0162	0.0199	0.0026	0.1473	0.0032	0.0021	0.0516	3e-04	0.1129	0.1502	0.0206	0.0014	0.1408	0.0203	0.0019	0.0023	0.0012	7e-04	0.0347	0.0248	0.037	0.0727	0.012	0.1015	5e-04
7	rs17679143	35729609	0.87	0.587631181685492	0.83	0.441484906400802	0.0712349426540963	0.188303075145859	0.0178	0.0162	0.0198	0.0026	0.1472	0.0032	0.0021	0.0516	3e-04	0.113	0.1502	0.0206	0.0014	0.1408	0.0203	0.0019	0.0023	0.0012	7e-04	0.0347	0.0248	0.037	0.0727	0.012	0.1015	5e-04
7	rs6942683	35739907	0.87	0.587631181685492	0.83	0.441484906400802	0.0714425935899914	0.175853501590035	0.0176	0.0162	0.0196	0.0026	0.1468	0.0032	0.0021	0.0516	3e-04	0.1133	0.1502	0.0206	0.0014	0.1409	0.0203	0.0019	0.0023	0.0012	7e-04	0.0347	0.0248	0.037	0.0728	0.0119	0.1017	5e-04
7	rs13245738	35761392	0.87	0.587631181685492	0.83	0.441484906400802	0.0339835402225725	0.150722260023125	0.0177	0.0171	0.0196	0.0022	0.1469	0.0033	0.0022	0.0523	4e-04	0.1113	0.1491	0.0205	0.0015	0.1404	0.0203	0.002	0.0024	0.0014	7e-04	0.0353	0.025	0.0367	0.072	0.0122	0.1035	4e-04
7	rs79823550	35762499	0.87	0.587631181685492	0.82	0.488512084344485	0.0338829165266921	0.152145535407837	0.0177	0.0171	0.0196	0.0021	0.1469	0.0033	0.0022	0.0523	4e-04	0.1113	0.1491	0.0205	0.0015	0.1405	0.0203	0.002	0.0024	0.0014	7e-04	0.0353	0.025	0.0367	0.072	0.0122	0.1034	4e-04
7	rs6462623	35764030	0.87	0.587631181685492	0.82	0.488512084344485	0.0344516367116973	0.165265487847853	0.0177	0.0171	0.0196	0.0021	0.147	0.0033	0.0022	0.0523	4e-04	0.1113	0.1491	0.0205	0.0015	0.1405	0.0202	0.002	0.0024	0.0014	7e-04	0.0353	0.025	0.0367	0.072	0.0122	0.1034	4e-04
7	rs74511011	35789684	0.87	0.587631181685492	0.82	0.488512084344485	0.0325814436196434	0.160881814645972	0.0177	0.0171	0.0196	0.0021	0.147	0.0033	0.0022	0.0524	4e-04	0.1113	0.1491	0.0205	0.0015	0.1405	0.0202	0.002	0.0024	0.0014	7e-04	0.0353	0.025	0.0366	0.072	0.0122	0.1035	4e-04
7	rs76777832	35792077	0.87	0.587631181685492	0.82	0.488512084344485	0.0322403811335476	0.16722706395609	0.0177	0.0171	0.0196	0.0021	0.147	0.0033	0.0022	0.0524	4e-04	0.1113	0.149	0.0205	0.0015	0.1404	0.0202	0.002	0.0024	0.0014	7e-04	0.0353	0.025	0.0366	0.072	0.0122	0.1035	4e-04
7	rs6462625	35799153	0.87	0.587631181685492	0.82	0.488512084344485	0.0316375756716608	0.173259675658703	0.0177	0.0171	0.0196	0.0021	0.147	0.0033	0.0022	0.0524	4e-04	0.1113	0.149	0.0205	0.0015	0.1404	0.0202	0.0021	0.0024	0.0014	7e-04	0.0353	0.025	0.0366	0.072	0.0122	0.1035	4e-04
7	rs763628	35842304	0.87	0.587631181685492	0.82	0.488512084344485	0.0254384115718689	0.142377154684142	0.0175	0.0171	0.0197	0.0022	0.1471	0.0033	0.0023	0.0526	4e-04	0.1111	0.1487	0.0206	0.0015	0.1401	0.0201	0.0022	0.0025	0.0015	7e-04	0.0355	0.0249	0.0365	0.0717	0.0122	0.1037	5e-04
7	rs2392386	35856083	0.87	0.587631181685492	0.82	0.488512084344485	0.0251827380063274	0.137764962141785	0.0175	0.0171	0.0197	0.0022	0.1471	0.0033	0.0023	0.0526	4e-04	0.1111	0.1487	0.0206	0.0015	0.1401	0.0201	0.0023	0.0025	0.0015	7e-04	0.0355	0.0249	0.0365	0.0717	0.0122	0.1037	5e-04
7	rs116860770	35863234	0.87	0.587631181685492	0.82	0.488512084344485	0.0246568234220473	0.135844440998802	0.0175	0.0171	0.0198	0.0022	0.1471	0.0033	0.0023	0.0526	4e-04	0.111	0.1487	0.0206	0.0015	0.1401	0.0201	0.0023	0.0025	0.0015	7e-04	0.0355	0.0249	0.0365	0.0717	0.0122	0.1037	5e-04
7	rs62452821	35866165	0.87	0.587631181685492	0.82	0.488512084344485	0.0246568234220473	0.135206467687963	0.0175	0.0171	0.0198	0.0022	0.1471	0.0033	0.0023	0.0526	4e-04	0.111	0.1487	0.0206	0.0015	0.1401	0.0201	0.0023	0.0025	0.0015	7e-04	0.0355	0.0249	0.0365	0.0717	0.0122	0.1037	5e-04
7	rs17617560	35872137	0.87	0.587631181685492	0.82	0.488512084344485	0.0242477338641412	0.138223683378998	0.0175	0.0171	0.0198	0.0022	0.1471	0.0033	0.0023	0.0526	4e-04	0.111	0.1487	0.0206	0.0015	0.14	0.0201	0.0023	0.0025	0.0015	7e-04	0.0355	0.0249	0.0365	0.0717	0.0123	0.1037	5e-04
7	rs77980373	35879680	0.87	0.587631181685492	0.82	0.488512084344485	0.0242378171860869	0.138315494553987	0.0175	0.0171	0.0198	0.0022	0.1471	0.0033	0.0023	0.0526	4e-04	0.111	0.1487	0.0206	0.0015	0.14	0.0201	0.0023	0.0025	0.0015	7e-04	0.0355	0.0249	0.0365	0.0717	0.0123	0.1037	5e-04
7	rs17699873	35885190	0.87	0.587631181685492	0.81	0.53874877155386	0.0242179925420783	0.137948383680462	0.0175	0.0171	0.0198	0.0022	0.1471	0.0033	0.0023	0.0526	4e-04	0.111	0.1487	0.0206	0.0015	0.14	0.0201	0.0023	0.0025	0.0015	7e-04	0.0355	0.0249	0.0365	0.0717	0.0123	0.1037	5e-04
7	rs35890515	35888708	0.87	0.587631181685492	0.81	0.53874877155386	0.0241981795113558	0.137673284872063	0.0175	0.0171	0.0198	0.0022	0.1471	0.0033	0.0023	0.0526	4e-04	0.111	0.1487	0.0206	0.0015	0.14	0.0201	0.0023	0.0025	0.0015	7e-04	0.0355	0.0249	0.0365	0.0717	0.0123	0.1037	5e-04
7	rs2715605	35904932	0.87	0.587631181685492	0.81	0.53874877155386	0.0240499516094192	0.138040127935072	0.0175	0.0171	0.0198	0.0022	0.1471	0.0033	0.0023	0.0527	4e-04	0.111	0.1487	0.0206	0.0015	0.14	0.0201	0.0023	0.0025	0.0015	7e-04	0.0356	0.0249	0.0365	0.0717	0.0123	0.1036	5e-04
7	rs117985259	35911689	0.87	0.587631181685492	0.81	0.53874877155386	0.0263847065457709	0.132937024043414	0.0174	0.0171	0.0198	0.0022	0.1471	0.0034	0.0023	0.0527	4e-04	0.111	0.1488	0.0205	0.0015	0.14	0.0201	0.0023	0.0025	0.0015	7e-04	0.0356	0.025	0.0365	0.0717	0.0122	0.1038	4e-04
7	rs17172019	35912110	0.87	0.587631181685492	0.81	0.53874877155386	0.0264690778489031	0.132394466207228	0.0174	0.0171	0.0198	0.0022	0.1471	0.0034	0.0023	0.0527	4e-04	0.111	0.1488	0.0205	0.0015	0.14	0.0201	0.0023	0.0025	0.0015	7e-04	0.0356	0.025	0.0365	0.0717	0.0122	0.1038	4e-04
7	rs76677646	35920032	0.87	0.587631181685492	0.81	0.53874877155386	0.0266277910228237	0.130861674616815	0.0174	0.0171	0.0198	0.0022	0.1471	0.0034	0.0023	0.0527	4e-04	0.1109	0.1488	0.0205	0.0015	0.14	0.0201	0.0023	0.0025	0.0015	7e-04	0.0356	0.025	0.0365	0.0717	0.0123	0.1038	4e-04
7	rs117192907	35932541	0.87	0.587631181685492	0.81	0.53874877155386	0.0271402194606775	0.129873390959153	0.0174	0.0171	0.0198	0.0022	0.1471	0.0034	0.0023	0.0527	4e-04	0.111	0.1488	0.0205	0.0015	0.14	0.0201	0.0023	0.0025	0.0015	7e-04	0.0356	0.025	0.0365	0.0717	0.0123	0.1038	4e-04
7	rs56360513	35933370	0.87	0.587631181685492	0.81	0.53874877155386	0.0271402194606775	0.129514703686575	0.0174	0.0171	0.0198	0.0022	0.1471	0.0034	0.0023	0.0527	4e-04	0.111	0.1488	0.0205	0.0015	0.14	0.0201	0.0023	0.0025	0.0015	7e-04	0.0356	0.025	0.0365	0.0717	0.0123	0.1038	4e-04
7	rs2710801	35940306	0.87	0.587631181685492	0.81	0.53874877155386	0.0271724769542148	0.129694001351637	0.0174	0.0171	0.0198	0.0022	0.1471	0.0034	0.0023	0.0527	4e-04	0.111	0.1488	0.0205	0.0015	0.14	0.0201	0.0023	0.0025	0.0015	7e-04	0.0356	0.025	0.0365	0.0717	0.0123	0.1038	4e-04
7	rs17476186	35940362	0.87	0.587631181685492	0.81	0.53874877155386	0.0271724769542148	0.129604341022581	0.0174	0.0171	0.0198	0.0022	0.1471	0.0034	0.0023	0.0527	4e-04	0.111	0.1488	0.0205	0.0015	0.14	0.0201	0.0023	0.0025	0.0015	7e-04	0.0356	0.025	0.0365	0.0717	0.0123	0.1038	4e-04
7	rs191952599	35943053	0.87	0.587631181685492	0.81	0.53874877155386	0.0271509689358855	0.129066862162823	0.0174	0.0171	0.0198	0.0022	0.1471	0.0034	0.0023	0.0527	4e-04	0.111	0.1488	0.0205	0.0015	0.14	0.0201	0.0023	0.0025	0.0015	7e-04	0.0356	0.025	0.0365	0.0717	0.0123	0.1038	4e-04
7	rs10233082	35946779	0.87	0.587631181685492	0.81	0.53874877155386	0.0246467873057892	0.0979121601905018	0.0174	0.0171	0.0198	0.0022	0.147	0.0034	0.0023	0.0527	4e-04	0.111	0.1487	0.0205	0.0015	0.1399	0.02	0.0024	0.0025	0.0015	7e-04	0.0356	0.025	0.0365	0.0717	0.0123	0.1037	4e-04
7	rs116643059	35977398	0.88	0.538208189821859	0.81	0.53874877155386	0.0127195427640199	0.0671011813753681	0.0175	0.0174	0.0196	0.0024	0.1462	0.0036	0.0024	0.0538	5e-04	0.1111	0.1472	0.0205	0.0017	0.1391	0.0199	0.0026	0.0027	0.0018	8e-04	0.036	0.0249	0.0361	0.0714	0.0126	0.1036	6e-04
7	rs118066587	35983120	0.88	0.538208189821859	0.81	0.53874877155386	0.00861336969901841	0.0544545243824186	0.0175	0.0176	0.0194	0.0025	0.1457	0.0038	0.0025	0.0544	6e-04	0.111	0.1463	0.0206	0.0018	0.1387	0.0197	0.0027	0.0029	0.002	9e-04	0.0363	0.0249	0.0359	0.0712	0.0129	0.1036	6e-04
7	rs73098590	36006259	0.88	0.538208189821859	0.81	0.53874877155386	0.00537045304765788	0.0315068144255003	0.0175	0.0178	0.0191	0.0027	0.1451	0.004	0.0026	0.0557	7e-04	0.1107	0.1443	0.0208	0.002	0.1381	0.0198	0.0029	0.0031	0.0024	0.001	0.0368	0.0249	0.0355	0.0707	0.0133	0.1038	7e-04
7	rs73098598	36010123	0.88	0.538208189821859	0.81	0.53874877155386	0.00563482793655677	0.0287914154135492	0.0175	0.0179	0.019	0.0027	0.1451	0.0041	0.0026	0.0557	7e-04	0.1107	0.1441	0.0208	0.002	0.1381	0.0198	0.0029	0.0032	0.0024	0.001	0.0368	0.0249	0.0355	0.0706	0.0133	0.1039	7e-04
7	rs118035299	36011822	0.88	0.538208189821859	0.81	0.53874877155386	0.00579620006264203	0.0299412080654744	0.0175	0.0179	0.019	0.0028	0.1451	0.0041	0.0026	0.0557	7e-04	0.1107	0.1441	0.0207	0.002	0.1382	0.0198	0.0029	0.0032	0.0024	0.001	0.0368	0.0249	0.0354	0.0705	0.0133	0.1039	7e-04
7	rs71535844	36025829	0.88	0.538208189821859	0.81	0.53874877155386	0.00579620006264203	0.0237935319566994	0.0175	0.0179	0.019	0.0028	0.145	0.0041	0.0026	0.056	7e-04	0.1107	0.1436	0.0208	0.002	0.1382	0.0198	0.0029	0.0032	0.0025	0.0011	0.037	0.0249	0.0353	0.0704	0.0134	0.104	8e-04
7	rs117384061	36033577	0.88	0.538208189821859	0.81	0.53874877155386	0.00576228862353599	0.020404430872072	0.0175	0.018	0.0189	0.0028	0.1449	0.0042	0.0027	0.0561	7e-04	0.1108	0.1433	0.0208	0.0021	0.1381	0.0198	0.0029	0.0033	0.0025	0.0011	0.037	0.0249	0.0353	0.0703	0.0134	0.104	8e-04
7	rs28600938	36034662	0.88	0.538208189821859	0.81	0.53874877155386	0.00573527055040629	0.0203239265900219	0.0175	0.018	0.0189	0.0028	0.1449	0.0042	0.0027	0.0561	7e-04	0.1108	0.1432	0.0208	0.0021	0.1381	0.0198	0.0029	0.0033	0.0025	0.0011	0.037	0.0249	0.0352	0.0703	0.0134	0.104	8e-04
7	rs117143542	36046995	0.88	0.538208189821859	0.81	0.53874877155386	0.00640041218227948	0.0171939261747321	0.0175	0.018	0.0186	0.003	0.1445	0.0043	0.0027	0.057	8e-04	0.1109	0.1424	0.0208	0.0021	0.1382	0.0198	0.003	0.0034	0.0027	0.0011	0.0371	0.0248	0.0349	0.0698	0.0133	0.1042	8e-04
7	rs17172212	36047213	0.88	0.538208189821859	0.81	0.53874877155386	0.00637110257416306	0.0171198840365831	0.0175	0.018	0.0186	0.003	0.1445	0.0043	0.0027	0.057	8e-04	0.1109	0.1424	0.0208	0.0021	0.1382	0.0198	0.003	0.0034	0.0027	0.0011	0.0371	0.0247	0.0349	0.0698	0.0133	0.1042	8e-04
7	rs17172213	36048180	0.88	0.538208189821859	0.81	0.53874877155386	0.0062765623903774	0.0161716706283746	0.0175	0.018	0.0186	0.003	0.1444	0.0043	0.0027	0.0571	8e-04	0.1109	0.1423	0.0208	0.0021	0.1383	0.0198	0.003	0.0034	0.0027	0.0011	0.0371	0.0247	0.0348	0.0697	0.0133	0.1042	8e-04
7	rs62454539	36049791	0.88	0.538208189821859	0.81	0.53874877155386	0.0061013435520933	0.0158852823013063	0.0175	0.018	0.0186	0.003	0.1443	0.0044	0.0028	0.0572	8e-04	0.1109	0.1422	0.0209	0.0021	0.1383	0.0198	0.0031	0.0034	0.0028	0.0011	0.0372	0.0247	0.0347	0.0696	0.0134	0.1042	9e-04
7	rs80262048	36051285	0.88	0.538208189821859	0.81	0.53874877155386	0.00554888826340583	0.0141529409142537	0.0175	0.0181	0.0185	0.0031	0.1441	0.0044	0.0028	0.0575	8e-04	0.111	0.1418	0.021	0.0022	0.1382	0.0198	0.0031	0.0035	0.0028	0.0011	0.0373	0.0246	0.0346	0.0694	0.0134	0.1043	9e-04
7	rs2247545	36051498	0.88	0.538208189821859	0.81	0.53874877155386	0.00556204297891334	0.0164605891039461	0.0175	0.0181	0.0185	0.0031	0.1441	0.0044	0.0028	0.0575	8e-04	0.1109	0.1418	0.021	0.0022	0.1382	0.0198	0.0031	0.0035	0.0028	0.0011	0.0373	0.0246	0.0346	0.0694	0.0134	0.1043	0.001
7	rs73095630	36060516	0.88	0.538208189821859	0.81	0.53874877155386	0.00814403222490168	0.014321691290433	0.0174	0.0181	0.0184	0.0033	0.1423	0.0047	0.0029	0.0581	0.001	0.1106	0.1405	0.0215	0.0024	0.1386	0.0199	0.0033	0.0038	0.0032	0.0012	0.0378	0.0245	0.034	0.0691	0.0137	0.1048	0.0011
7	rs4723462	36069282	0.88	0.538208189821859	0.81	0.53874877155386	0.0105320290802709	0.0104626369415013	0.0172	0.018	0.0184	0.0034	0.1416	0.0048	0.0029	0.0584	0.0011	0.1104	0.1396	0.0217	0.0026	0.1387	0.02	0.0034	0.0039	0.0034	0.0013	0.0381	0.0244	0.0337	0.0689	0.0138	0.1049	0.0012
7	rs1882054	36073873	0.88	0.538208189821859	0.81	0.53874877155386	0.0231454265733782	0.00546550598252324	0.0168	0.0181	0.0182	0.0039	0.1404	0.0054	0.0036	0.0597	0.0012	0.1082	0.1364	0.0225	0.0029	0.1409	0.0199	0.0039	0.0044	0.0039	0.0019	0.0393	0.0238	0.0327	0.0676	0.014	0.105	0.0013
7	rs111359329	36074399	0.88	0.538208189821859	0.81	0.53874877155386	0.0240992884374214	0.0059497243751927	0.0168	0.0181	0.0182	0.0039	0.1404	0.0054	0.0036	0.0598	0.0012	0.1082	0.1363	0.0226	0.0029	0.1409	0.0199	0.0039	0.0044	0.0039	0.0019	0.0393	0.0238	0.0327	0.0676	0.014	0.105	0.0013
7	rs2001567	36074755	0.88	0.538208189821859	0.81	0.53874877155386	0.0247372175820579	0.0057576504652526	0.0168	0.0181	0.0182	0.0039	0.1403	0.0054	0.0036	0.0598	0.0012	0.1082	0.1363	0.0226	0.0029	0.141	0.0199	0.0039	0.0044	0.0039	0.002	0.0393	0.0238	0.0327	0.0676	0.014	0.105	0.0013
7	rs6970692	36076406	0.88	0.538208189821859	0.81	0.53874877155386	0.0246969971119588	0.00588532865155103	0.0167	0.0181	0.0182	0.0039	0.1404	0.0054	0.0036	0.0598	0.0012	0.1082	0.1364	0.0225	0.0029	0.141	0.0199	0.0039	0.0044	0.0039	0.002	0.0393	0.0238	0.0326	0.0677	0.014	0.1048	0.0013
7	rs10215779	36077853	0.88	0.538208189821859	0.81	0.53874877155386	0.024357009120393	0.00588532865155103	0.0166	0.0181	0.0182	0.0039	0.1405	0.0054	0.0036	0.0599	0.0012	0.1081	0.1364	0.0226	0.0029	0.141	0.0199	0.0039	0.0044	0.0039	0.002	0.0393	0.0238	0.0326	0.0677	0.014	0.1048	0.0012
7	rs73102553	36082656	0.88	0.538208189821859	0.81	0.53874877155386	0.0201587849522423	0.00445105438321451	0.0162	0.0181	0.0183	0.0039	0.1403	0.0055	0.0038	0.0605	0.0011	0.1081	0.1361	0.0234	0.0029	0.1412	0.0197	0.004	0.0045	0.0039	0.0019	0.0397	0.0236	0.0323	0.0675	0.0139	0.1041	0.0012
7	rs2710804	36084529	0.88	0.538208189821859	0.81	0.53874877155386	0.0205698477100997	0.00434115410720688	0.0162	0.0182	0.0183	0.0039	0.1403	0.0055	0.0038	0.0607	0.0011	0.1081	0.1362	0.0234	0.0029	0.1413	0.0197	0.004	0.0046	0.0039	0.0019	0.0397	0.0236	0.0322	0.0674	0.0139	0.104	0.0012
7	rs80250899	36086541	0.88	0.538208189821859	0.81	0.53874877155386	0.0198995399298629	0.0045437666036054	0.0162	0.0181	0.0183	0.0039	0.1402	0.0055	0.0038	0.0606	0.0011	0.1081	0.1363	0.0234	0.0029	0.1413	0.0198	0.004	0.0046	0.0039	0.0019	0.0395	0.0235	0.0321	0.0675	0.0139	0.1039	0.0012
7	rs77224425	36087216	0.88	0.538208189821859	0.82	0.488512084344485	0.0197109712657793	0.00446951472175774	0.0162	0.0182	0.0184	0.0039	0.1402	0.0055	0.0038	0.0607	0.0011	0.1082	0.1364	0.0234	0.0029	0.1413	0.0198	0.004	0.0046	0.0039	0.0019	0.0395	0.0235	0.0321	0.0675	0.0139	0.1039	0.0012
7	rs28520934	36097682	0.88	0.538208189821859	0.81	0.53874877155386	0.0186969775604433	0.005589721542977	0.0161	0.0181	0.0187	0.004	0.14	0.0055	0.0039	0.0607	0.0012	0.1083	0.1367	0.0234	0.003	0.1415	0.0201	0.004	0.0046	0.0039	0.0019	0.0389	0.0232	0.0316	0.0678	0.014	0.1035	0.0012
7	rs2710809	36098844	0.88	0.538208189821859	0.81	0.53874877155386	0.0188453582494133	0.00618901724744817	0.016	0.0181	0.0188	0.004	0.14	0.0055	0.0039	0.0607	0.0012	0.1083	0.1368	0.0233	0.003	0.1416	0.0202	0.004	0.0046	0.0039	0.0019	0.0387	0.0231	0.0315	0.0679	0.014	0.1033	0.0012
7	rs35294824	36102441	0.88	0.538208189821859	0.81	0.53874877155386	0.014990577501625	0.00500308486168457	0.016	0.0181	0.0189	0.004	0.1401	0.0055	0.004	0.0608	0.0011	0.1083	0.1364	0.0233	0.0031	0.1416	0.0203	0.0041	0.0047	0.0039	0.002	0.0389	0.023	0.0314	0.0679	0.0142	0.103	0.0012
7	rs10275497	36116538	0.88	0.538208189821859	0.81	0.53874877155386	0.0309482801475745	0.00437762342012653	0.0157	0.0179	0.019	0.004	0.14	0.0056	0.0044	0.0617	0.0012	0.1077	0.1358	0.0233	0.0032	0.1419	0.0202	0.0042	0.0048	0.0044	0.002	0.0392	0.0229	0.0314	0.0679	0.0144	0.1019	0.0012
7	rs75761714	36118692	0.88	0.538208189821859	0.81	0.53874877155386	0.0232703724887023	0.0019734845738866	0.0155	0.0177	0.0192	0.0038	0.14	0.0056	0.0044	0.0621	0.0012	0.1073	0.1356	0.0236	0.0035	0.1422	0.0201	0.0042	0.0047	0.0044	0.0021	0.039	0.0229	0.0324	0.0675	0.0147	0.1006	0.0012
7	rs2718008	36120302	0.89	0.491600132839596	0.81	0.53874877155386	0.0188205687528336	0.000642002391420103	0.0152	0.0175	0.0197	0.0036	0.1402	0.0056	0.0047	0.063	0.0012	0.1065	0.1356	0.0242	0.0038	0.1428	0.0202	0.0043	0.0046	0.0044	0.0022	0.0386	0.0229	0.0343	0.066	0.0151	0.0983	0.0012
7	rs11773469	36120473	0.89	0.491600132839596	0.81	0.53874877155386	0.0189032929119632	0.000575087296097854	0.0151	0.0175	0.0198	0.0035	0.1405	0.0056	0.0048	0.063	0.0012	0.1063	0.1361	0.0243	0.0039	0.1427	0.0202	0.0043	0.0046	0.0044	0.0022	0.0387	0.0229	0.0346	0.0656	0.0152	0.0978	0.0012
7	rs2254459	36122227	0.89	0.491600132839596	0.81	0.53874877155386	0.0204292359577611	0.000237405448669295	0.0144	0.0174	0.0202	0.0032	0.1408	0.0053	0.0047	0.0635	0.0012	0.1061	0.1344	0.0251	0.004	0.1431	0.02	0.0042	0.0043	0.0044	0.0021	0.0392	0.0224	0.0359	0.0665	0.0155	0.0968	0.0012
7	rs11980062	36123411	0.89	0.491600132839596	0.81	0.53874877155386	0.0219131333688945	0.000654622901241169	0.0143	0.0176	0.0202	0.0031	0.1406	0.0053	0.0047	0.0636	0.0012	0.1061	0.134	0.0252	0.0041	0.1431	0.02	0.0041	0.0043	0.0043	0.002	0.0392	0.0224	0.036	0.0666	0.0155	0.0966	0.0011
7	rs1882059	36124981	0.89	0.491600132839596	0.81	0.53874877155386	0.0238043524191976	0.000686789938724513	0.0142	0.0179	0.0203	0.0031	0.1404	0.0052	0.0047	0.0638	0.0012	0.1061	0.1336	0.0253	0.0041	0.1432	0.02	0.0041	0.0043	0.0043	0.002	0.0393	0.0224	0.0361	0.0667	0.0156	0.0964	0.0011
7	rs62451570	36132072	0.89	0.491600132839596	0.81	0.53874877155386	0.0235799940290132	0.0013153051570018	0.0141	0.0179	0.0203	0.0031	0.1405	0.0052	0.0046	0.0638	0.0012	0.1057	0.1335	0.0254	0.0041	0.1432	0.02	0.0041	0.0043	0.0043	0.002	0.0395	0.0226	0.0363	0.0664	0.0158	0.0964	0.0011
7	rs2718035	36132889	0.89	0.491600132839596	0.81	0.53874877155386	0.0234344931716147	0.00138220569585853	0.0141	0.0179	0.0203	0.0031	0.1405	0.0052	0.0046	0.0638	0.0012	0.1057	0.1335	0.0254	0.0041	0.1432	0.02	0.0041	0.0043	0.0043	0.002	0.0395	0.0226	0.0363	0.0664	0.0158	0.0964	0.0011
7	Affx-30382685	36135847	0.89	0.491600132839596	0.81	0.53874877155386	0.0257166133610556	0.00237198640615431	0.0142	0.0179	0.0204	0.0031	0.1406	0.0052	0.0046	0.0638	0.0011	0.1055	0.1335	0.0254	0.0041	0.1432	0.0198	0.0041	0.0043	0.0044	0.002	0.0395	0.0227	0.0362	0.0663	0.0157	0.0966	0.0011
7	rs10254628	36141698	0.89	0.491600132839596	0.81	0.53874877155386	0.0294531703696276	0.00597127208565686	0.0142	0.018	0.0204	0.0031	0.1407	0.0052	0.0046	0.0638	0.0011	0.1053	0.1334	0.0255	0.0041	0.1432	0.0197	0.0041	0.0043	0.0045	0.002	0.0396	0.0228	0.0363	0.066	0.0157	0.0968	0.0011
7	rs56018444	36143773	0.88	0.538208189821859	0.81	0.53874877155386	0.029876674751341	0.00573651506809697	0.0142	0.018	0.0204	0.0031	0.1407	0.0052	0.0046	0.0638	0.0011	0.1053	0.1334	0.0255	0.0041	0.1432	0.0196	0.0041	0.0043	0.0045	0.002	0.0396	0.0228	0.0363	0.0659	0.0157	0.0968	0.0011
7	rs80245945	36145123	0.88	0.538208189821859	0.81	0.53874877155386	0.0303625894998186	0.0050621653934109	0.0142	0.018	0.0204	0.0031	0.1407	0.0052	0.0046	0.0638	0.0011	0.1053	0.1334	0.0255	0.0041	0.1432	0.0196	0.0041	0.0043	0.0045	0.002	0.0396	0.0229	0.0363	0.0659	0.0157	0.0968	0.0011
7	rs34494787	36147524	0.88	0.538208189821859	0.81	0.53874877155386	0.0314225148566255	0.00490544031988785	0.0142	0.018	0.0204	0.0031	0.1407	0.0052	0.0046	0.0638	0.0011	0.1052	0.1334	0.0256	0.0041	0.1432	0.0195	0.0041	0.0043	0.0045	0.002	0.0396	0.0229	0.0363	0.0659	0.0156	0.0969	0.0011
7	rs2392420	36149652	0.88	0.538208189821859	0.81	0.53874877155386	0.0316735192731442	0.00480882420452878	0.0142	0.018	0.0204	0.0031	0.1407	0.0052	0.0046	0.0638	0.0011	0.1052	0.1334	0.0256	0.0041	0.1431	0.0195	0.0041	0.0043	0.0045	0.002	0.0396	0.0229	0.0363	0.0659	0.0156	0.0969	0.0011
7	rs2392421	36149653	0.88	0.538208189821859	0.81	0.53874877155386	0.0314940874281178	0.00488603483564525	0.0142	0.018	0.0204	0.0031	0.1407	0.0052	0.0046	0.0638	0.0011	0.1052	0.1335	0.0256	0.0041	0.1431	0.0195	0.0041	0.0043	0.0045	0.002	0.0396	0.0229	0.0363	0.0659	0.0156	0.0969	0.0011
7	rs62451583	36169097	0.89	0.491600132839596	0.81	0.53874877155386	0.0316136291750667	0.00315242221717532	0.0141	0.0181	0.0204	0.003	0.1407	0.0055	0.0047	0.0637	0.0012	0.1046	0.1338	0.0258	0.0041	0.1428	0.0195	0.0041	0.0044	0.0045	0.0019	0.0397	0.0228	0.0363	0.0658	0.0158	0.0966	0.0012
7	rs16880934	36170478	0.89	0.491600132839596	0.81	0.53874877155386	0.0314582868552805	0.00522152476761984	0.0141	0.0181	0.0204	0.003	0.1409	0.0056	0.0048	0.0636	0.0012	0.1045	0.1339	0.0258	0.0041	0.1427	0.0195	0.0041	0.0044	0.0045	0.0019	0.0397	0.0227	0.0363	0.0656	0.0159	0.0966	0.0012
7	rs74775677	36175797	0.89	0.491600132839596	0.81	0.53874877155386	0.029830684818809	0.00859315483207594	0.0141	0.0182	0.0203	0.003	0.1411	0.0057	0.0048	0.0635	0.0012	0.1044	0.1339	0.0258	0.0041	0.1425	0.0195	0.0042	0.0045	0.0046	0.0019	0.0397	0.0227	0.0364	0.0654	0.016	0.0966	0.0013
7	rs2700897	36177089	0.89	0.491600132839596	0.81	0.53874877155386	0.0296357842427676	0.00787848951321083	0.0141	0.0182	0.0203	0.003	0.1411	0.0057	0.0048	0.0635	0.0012	0.1043	0.134	0.0259	0.0041	0.1424	0.0195	0.0042	0.0045	0.0046	0.0019	0.0397	0.0227	0.0364	0.0653	0.016	0.0966	0.0013
7	rs73092258	36183611	0.89	0.491600132839596	0.81	0.53874877155386	0.0296815621817447	0.0106949989788103	0.014	0.0182	0.0203	0.003	0.1411	0.0058	0.0048	0.0635	0.0012	0.1044	0.134	0.0259	0.0041	0.1424	0.0196	0.0041	0.0045	0.0046	0.0019	0.0397	0.0227	0.0364	0.0652	0.016	0.0966	0.0013
7	rs12669708	36186593	0.89	0.491600132839596	0.81	0.53874877155386	0.0297044698394046	0.0106949989788103	0.014	0.0182	0.0203	0.003	0.1411	0.0058	0.0048	0.0635	0.0012	0.1044	0.134	0.0259	0.0041	0.1424	0.0196	0.0041	0.0045	0.0046	0.0019	0.0397	0.0227	0.0364	0.0652	0.016	0.0967	0.0013
7	rs4302748	36191699	0.89	0.491600132839596	0.81	0.53874877155386	0.0311255246747029	0.0086716370030195	0.014	0.0183	0.0203	0.003	0.1403	0.0057	0.0048	0.0636	0.0012	0.1045	0.1342	0.0261	0.0042	0.1427	0.0196	0.0041	0.0045	0.0046	0.0019	0.0398	0.0226	0.0365	0.065	0.016	0.0964	0.0013
7	rs12154572	36196956	0.89	0.491600132839596	0.82	0.488512084344485	0.0472434799231178	0.0092856022847993	0.0138	0.0184	0.02	0.003	0.1369	0.0056	0.0047	0.0637	0.0013	0.1047	0.1346	0.026	0.0043	0.1436	0.0208	0.0041	0.0046	0.0046	0.0019	0.0401	0.0229	0.0368	0.0643	0.0161	0.0969	0.0014
7	rs78381294	36205387	0.89	0.491600132839596	0.82	0.488512084344485	0.0587889151935494	0.0146621880890047	0.0138	0.0185	0.0199	0.003	0.1351	0.0057	0.0048	0.0637	0.0013	0.1049	0.1347	0.026	0.0044	0.1439	0.0213	0.0041	0.0046	0.0046	0.0019	0.0403	0.023	0.0368	0.0639	0.0163	0.097	0.0014
7	rs6971879	36209604	0.89	0.491600132839596	0.82	0.488512084344485	0.0533857046793567	0.0258287823433747	0.0137	0.0185	0.0198	0.003	0.135	0.0056	0.0047	0.0638	0.0013	0.1049	0.1349	0.026	0.0044	0.144	0.0214	0.0041	0.0046	0.0045	0.0019	0.0403	0.0231	0.0368	0.0639	0.0162	0.097	0.0014
7	rs10230457	36210289	0.89	0.491600132839596	0.82	0.488512084344485	0.0535917512378979	0.0305727652821174	0.0137	0.0185	0.0198	0.003	0.135	0.0056	0.0047	0.0638	0.0013	0.1049	0.1349	0.026	0.0044	0.144	0.0214	0.0041	0.0046	0.0045	0.0019	0.0404	0.0231	0.0368	0.064	0.0162	0.097	0.0014
7	rs13225662	36216668	0.88	0.538208189821859	0.82	0.488512084344485	0.0579879466990439	0.00144103546394183	0.0126	0.0184	0.0171	0.0032	0.1407	0.0045	0.004	0.0628	0.0015	0.1019	0.1432	0.0275	0.0046	0.1424	0.0182	0.0034	0.0051	0.005	0.0012	0.0414	0.0222	0.0371	0.0641	0.0156	0.0952	0.002
7	rs3021413	36219439	0.88	0.538208189821859	0.81	0.53874877155386	0.0705318668185032	0.00148102039808509	0.0125	0.0185	0.0168	0.0032	0.1413	0.0044	0.0039	0.0626	0.0016	0.1015	0.1442	0.0277	0.0047	0.1424	0.0178	0.0033	0.0051	0.0051	0.0012	0.0414	0.0223	0.0372	0.064	0.0154	0.0949	0.0021
7	rs28712776	36221597	0.88	0.538208189821859	0.81	0.53874877155386	0.0680261831434473	0.00243792329716486	0.0125	0.0186	0.0168	0.0032	0.1413	0.0043	0.0038	0.0624	0.0016	0.101	0.1446	0.0278	0.0047	0.143	0.0177	0.0032	0.0051	0.0051	0.0012	0.0412	0.0223	0.0372	0.0639	0.0154	0.0951	0.0022
7	rs2540665	36221905	0.88	0.538208189821859	0.81	0.53874877155386	0.0683487840003545	0.00229417623256253	0.0125	0.0186	0.0168	0.0032	0.1413	0.0043	0.0038	0.0624	0.0016	0.1009	0.1447	0.0279	0.0047	0.143	0.0177	0.0032	0.0051	0.0051	0.0012	0.0412	0.0223	0.0372	0.0639	0.0154	0.0951	0.0022
7	rs7776599	36223708	0.88	0.538208189821859	0.8	0.592267592767429	0.0709862800998452	0.00251836436926617	0.0125	0.0186	0.0168	0.0032	0.1413	0.0043	0.0038	0.0623	0.0016	0.1008	0.1447	0.0279	0.0047	0.1432	0.0177	0.0032	0.0051	0.0052	0.0012	0.0411	0.0223	0.0372	0.0639	0.0154	0.0951	0.0023
7	rs10227634	36225470	0.88	0.538208189821859	0.8	0.592267592767429	0.0726127093109278	0.00242465617915284	0.0125	0.0186	0.0168	0.0032	0.1413	0.0043	0.0038	0.0622	0.0016	0.1008	0.1448	0.028	0.0047	0.1433	0.0176	0.0032	0.0051	0.0052	0.0012	0.0411	0.0223	0.0372	0.0639	0.0154	0.0951	0.0023
7	rs2726063	36225648	0.88	0.538208189821859	0.8	0.592267592767429	0.0727808772382761	0.0023329023023404	0.0125	0.0186	0.0168	0.0032	0.1413	0.0043	0.0038	0.0622	0.0016	0.1008	0.1448	0.028	0.0047	0.1433	0.0177	0.0032	0.0051	0.0052	0.0012	0.0411	0.0223	0.0372	0.0639	0.0154	0.0951	0.0023
7	rs2052263	36225818	0.88	0.538208189821859	0.8	0.592267592767429	0.0729071688588048	0.00243792329716486	0.0125	0.0186	0.0168	0.0032	0.1413	0.0043	0.0038	0.0622	0.0016	0.1008	0.1448	0.028	0.0047	0.1433	0.0176	0.0032	0.0051	0.0052	0.0012	0.0411	0.0223	0.0372	0.0639	0.0154	0.0951	0.0023
7	rs1420190	36229700	0.88	0.538208189821859	0.8	0.592267592767429	0.0742844433251328	0.00262785862819005	0.0126	0.0186	0.0167	0.0032	0.1415	0.0043	0.0038	0.0622	0.0016	0.1008	0.1449	0.028	0.0046	0.1434	0.0176	0.0031	0.0051	0.0052	0.0012	0.0407	0.0224	0.0371	0.0641	0.0154	0.0952	0.0023
7	rs77378488	36234600	0.88	0.538208189821859	0.8	0.592267592767429	0.073012520390987	0.00304632870133943	0.0126	0.0186	0.0166	0.0032	0.1418	0.0042	0.0038	0.0619	0.0016	0.1005	0.1453	0.028	0.0045	0.1434	0.0176	0.003	0.005	0.0052	0.0012	0.0407	0.0224	0.0371	0.0641	0.0154	0.0954	0.0023
7	rs7799138	36238700	0.88	0.538208189821859	0.8	0.592267592767429	0.0712349426540963	0.00288361109680833	0.0126	0.0186	0.0166	0.0032	0.142	0.0041	0.0038	0.0619	0.0016	0.1004	0.1455	0.0279	0.0045	0.1433	0.0176	0.003	0.005	0.0052	0.0012	0.0407	0.0224	0.0371	0.0641	0.0154	0.0955	0.0023
7	rs118078613	36242773	0.87	0.587631181685492	0.8	0.592267592767429	0.0729914421911161	0.00297176061197019	0.0126	0.0186	0.0166	0.0032	0.1421	0.0041	0.0037	0.0618	0.0016	0.1003	0.1455	0.0279	0.0045	0.1433	0.0176	0.003	0.005	0.0052	0.0012	0.0407	0.0224	0.0371	0.0641	0.0154	0.0955	0.0023
7	rs77620582	36245718	0.87	0.587631181685492	0.8	0.592267592767429	0.0736467027695217	0.00300146665283231	0.0126	0.0186	0.0166	0.0032	0.1421	0.0041	0.0037	0.0618	0.0016	0.1003	0.1455	0.0279	0.0045	0.1433	0.0176	0.003	0.0051	0.0052	0.0012	0.0407	0.0225	0.0371	0.0641	0.0154	0.0955	0.0024
7	rs2726096	36247269	0.87	0.587631181685492	0.8	0.592267592767429	0.073413756389803	0.00301638026007775	0.0126	0.0186	0.0165	0.0032	0.1422	0.0041	0.0037	0.0618	0.0016	0.1003	0.1455	0.0279	0.0045	0.1433	0.0176	0.003	0.0051	0.0052	0.0012	0.0407	0.0225	0.0371	0.0642	0.0154	0.0954	0.0024
7	rs11764353	36248378	0.87	0.587631181685492	0.8	0.592267592767429	0.0741353186354625	0.00300146665283231	0.0126	0.0186	0.0165	0.0032	0.1422	0.0041	0.0037	0.0617	0.0016	0.1003	0.1455	0.0279	0.0045	0.1433	0.0176	0.003	0.005	0.0052	0.0012	0.0407	0.0225	0.0371	0.0642	0.0154	0.0954	0.0023
7	rs10807878	36251781	0.87	0.587631181685492	0.79	0.649136622646432	0.0720888105481061	0.00284008063114408	0.0126	0.0186	0.0165	0.0032	0.1424	0.004	0.0037	0.0617	0.0016	0.1002	0.1454	0.0279	0.0045	0.1433	0.0176	0.0029	0.0051	0.0052	0.0012	0.0408	0.0226	0.037	0.0643	0.0153	0.0953	0.0023
7	rs74454602	36254990	0.87	0.587631181685492	0.79	0.649136622646432	0.0700383076459116	0.00306136355636739	0.0127	0.0186	0.0163	0.0032	0.1427	0.004	0.0037	0.0618	0.0016	0.1002	0.1454	0.0279	0.0044	0.1434	0.0175	0.0029	0.005	0.0052	0.0012	0.0408	0.0227	0.0369	0.0645	0.0152	0.0952	0.0023
7	rs111736517	36255597	0.87	0.587631181685492	0.79	0.649136622646432	0.0702436830162882	0.00329174442220662	0.0127	0.0186	0.0163	0.0032	0.1427	0.004	0.0037	0.0618	0.0016	0.1002	0.1454	0.028	0.0044	0.1434	0.0175	0.0029	0.005	0.0052	0.0012	0.0408	0.0227	0.0369	0.0645	0.0152	0.0952	0.0023
7	rs10260648	36258079	0.87	0.587631181685492	0.79	0.649136622646432	0.069894777891312	0.00354754897925014	0.0127	0.0185	0.0163	0.0032	0.1427	0.004	0.0037	0.0618	0.0016	0.1002	0.1454	0.028	0.0044	0.1435	0.0175	0.0029	0.005	0.0052	0.0012	0.0408	0.0227	0.0368	0.0645	0.0152	0.0951	0.0023
7	rs17170539	36261355	0.87	0.587631181685492	0.79	0.649136622646432	0.070573098657715	0.00345040249448486	0.0127	0.0185	0.0163	0.0032	0.1428	0.004	0.0037	0.0618	0.0016	0.1001	0.1455	0.028	0.0044	0.1435	0.0175	0.0029	0.005	0.0052	0.0012	0.0408	0.0227	0.0368	0.0645	0.0152	0.0951	0.0023
7	rs71537976	36280192	0.87	0.587631181685492	0.79	0.649136622646432	0.0857458407524547	0.00196168281727883	0.0127	0.0187	0.0164	0.0033	0.1428	0.004	0.0038	0.0621	0.0016	0.0998	0.1454	0.0283	0.0043	0.1437	0.0177	0.0029	0.0051	0.0053	0.0012	0.0411	0.0229	0.0364	0.0646	0.0151	0.0943	0.0023
7	rs196538	36282767	0.87	0.587631181685492	0.79	0.649136622646432	0.0863784417293527	0.0019734845738866	0.0127	0.0187	0.0164	0.0033	0.1428	0.004	0.0038	0.0621	0.0016	0.0998	0.1454	0.0283	0.0043	0.1437	0.0177	0.0029	0.0051	0.0053	0.0012	0.0411	0.0229	0.0363	0.0646	0.0151	0.0943	0.0023
7	rs11762654	36288575	0.87	0.587631181685492	0.8	0.592267592767429	0.0897061683914016	0.00167935710784455	0.0127	0.0188	0.0164	0.0033	0.1428	0.004	0.0038	0.0622	0.0016	0.0998	0.1455	0.0283	0.0043	0.1437	0.0177	0.0029	0.0051	0.0053	0.0012	0.0411	0.0229	0.0363	0.0646	0.015	0.0942	0.0022
7	rs11765765	36292124	0.87	0.587631181685492	0.81	0.53874877155386	0.0915217990948148	0.00160466435106869	0.0127	0.0187	0.0164	0.0034	0.1428	0.004	0.0038	0.0622	0.0016	0.0997	0.1455	0.0283	0.0042	0.1438	0.0177	0.0029	0.0051	0.0053	0.0012	0.0411	0.0229	0.0362	0.0646	0.015	0.0942	0.0022
7	rs83311	36301667	0.87	0.587631181685492	0.82	0.488512084344485	0.0975124257499888	0.00196168281727883	0.0128	0.0187	0.0164	0.0033	0.1429	0.004	0.0037	0.0622	0.0016	0.0999	0.1455	0.0283	0.0042	0.1438	0.0177	0.0028	0.0051	0.0054	0.0012	0.0411	0.0229	0.0362	0.0646	0.015	0.0941	0.0023
7	rs196575	36308589	0.87	0.587631181685492	0.81	0.53874877155386	0.0955974353937856	0.00210590177211573	0.0129	0.0187	0.0164	0.0033	0.143	0.004	0.0036	0.0622	0.0015	0.0999	0.1458	0.0284	0.0042	0.1435	0.018	0.0027	0.005	0.0054	0.0012	0.041	0.023	0.036	0.0645	0.015	0.0941	0.0022
7	rs35236079	36312485	0.87	0.587631181685492	0.81	0.53874877155386	0.0965771481950983	0.0021181763241917	0.0129	0.0187	0.0164	0.0033	0.143	0.004	0.0036	0.0622	0.0015	0.1	0.1458	0.0284	0.0042	0.1435	0.018	0.0027	0.005	0.0054	0.0012	0.041	0.023	0.0359	0.0645	0.015	0.094	0.0022
7	rs196579	36312929	0.87	0.587631181685492	0.81	0.53874877155386	0.096854612782779	0.00209366671479434	0.0129	0.0187	0.0164	0.0033	0.143	0.004	0.0036	0.0622	0.0015	0.1	0.1458	0.0284	0.0042	0.1435	0.018	0.0027	0.005	0.0054	0.0012	0.041	0.023	0.0359	0.0645	0.015	0.094	0.0022
7	rs73105469	36313358	0.87	0.587631181685492	0.81	0.53874877155386	0.0967032065026974	0.00210590177211573	0.0129	0.0187	0.0164	0.0033	0.1431	0.004	0.0036	0.0622	0.0015	0.1	0.1458	0.0284	0.0042	0.1435	0.018	0.0027	0.005	0.0054	0.0012	0.041	0.023	0.0359	0.0645	0.015	0.094	0.0022
7	rs78678552	36318437	0.87	0.587631181685492	0.81	0.53874877155386	0.101206380257631	0.00214284397980512	0.0129	0.0187	0.0164	0.0033	0.1431	0.004	0.0036	0.0622	0.0015	0.1	0.1458	0.0284	0.0042	0.1435	0.018	0.0027	0.005	0.0054	0.0012	0.0411	0.023	0.036	0.0644	0.015	0.0939	0.0022
7	rs76227315	36318945	0.87	0.587631181685492	0.81	0.53874877155386	0.101440109022838	0.00213049038784838	0.0129	0.0187	0.0164	0.0033	0.1431	0.004	0.0036	0.0622	0.0015	0.1	0.1458	0.0284	0.0042	0.1435	0.018	0.0027	0.005	0.0054	0.0012	0.0411	0.023	0.036	0.0644	0.015	0.0939	0.0022
7	rs12154765	36319789	0.87	0.587631181685492	0.81	0.53874877155386	0.103848663897656	0.00243792329716486	0.0128	0.0187	0.0165	0.0033	0.1431	0.004	0.0036	0.0622	0.0015	0.1001	0.1458	0.0284	0.0042	0.1434	0.018	0.0027	0.005	0.0054	0.0012	0.0411	0.023	0.036	0.0644	0.015	0.0938	0.0022
7	rs196586	36320821	0.87	0.587631181685492	0.81	0.53874877155386	0.105465086008168	0.00264172567169616	0.0128	0.0187	0.0165	0.0033	0.1431	0.004	0.0036	0.0622	0.0015	0.1002	0.1458	0.0285	0.0042	0.1435	0.018	0.0027	0.005	0.0054	0.0012	0.0411	0.023	0.036	0.0644	0.015	0.0937	0.0022
7	rs885638	36322615	0.87	0.587631181685492	0.81	0.53874877155386	0.107446853615376	0.00254549777088301	0.0128	0.0188	0.0165	0.0033	0.1431	0.004	0.0036	0.0622	0.0015	0.1002	0.1459	0.0285	0.0042	0.1435	0.018	0.0027	0.005	0.0054	0.0012	0.0412	0.023	0.036	0.0644	0.015	0.0936	0.0021
7	rs17274957	36324938	0.87	0.587631181685492	0.81	0.53874877155386	0.137773831747193	0.00219265396130738	0.0126	0.0187	0.0166	0.0033	0.1432	0.004	0.0036	0.0621	0.0014	0.1004	0.1457	0.0286	0.0041	0.1434	0.0181	0.0027	0.0049	0.0056	0.0012	0.0414	0.0231	0.036	0.0644	0.0153	0.093	0.0021
7	rs196594	36327317	0.87	0.587631181685492	0.81	0.53874877155386	0.146588430495487	0.00163644324845074	0.0126	0.0187	0.0165	0.0034	0.1433	0.0041	0.0036	0.062	0.0014	0.1003	0.1459	0.0286	0.0041	0.1434	0.018	0.0027	0.005	0.0056	0.0012	0.0415	0.0232	0.036	0.0646	0.0153	0.0926	0.0021
7	rs73107658	36330945	0.87	0.587631181685492	0.81	0.53874877155386	0.146068519890446	0.0013153051570018	0.0127	0.0187	0.0166	0.0034	0.1434	0.0041	0.0036	0.062	0.0014	0.1002	0.1462	0.0286	0.0041	0.143	0.018	0.0027	0.005	0.0056	0.0012	0.0415	0.0233	0.036	0.0648	0.0154	0.092	0.002
7	rs10262791	36335759	0.87	0.587631181685492	0.81	0.53874877155386	0.160938864811027	0.000322710311915343	0.0136	0.0187	0.0165	0.0036	0.1444	0.0042	0.0037	0.0617	0.0013	0.0997	0.1479	0.0284	0.004	0.1409	0.0177	0.0029	0.0052	0.0057	0.0012	0.0419	0.0242	0.036	0.0663	0.0157	0.0884	0.0017
7	rs196608	36337756	0.87	0.587631181685492	0.81	0.53874877155386	0.165828463955	0.000353069153315392	0.0136	0.0187	0.0165	0.0037	0.1446	0.0042	0.0037	0.0617	0.0013	0.0997	0.1482	0.0284	0.004	0.1408	0.0177	0.0029	0.0053	0.0057	0.0012	0.0419	0.024	0.036	0.0664	0.0157	0.0882	0.0017
7	rs2516	36339269	0.86	0.639923359357885	0.81	0.53874877155386	0.169242000697189	0.000474587567462036	0.0136	0.0188	0.0164	0.0037	0.1448	0.0042	0.0037	0.0616	0.0013	0.0996	0.1485	0.0283	0.004	0.1408	0.0178	0.0029	0.0053	0.0057	0.0012	0.0419	0.0237	0.036	0.0666	0.0157	0.0879	0.0017
7	rs118038635	36340753	0.86	0.639923359357885	0.81	0.53874877155386	0.182968640036471	0.00043847161869541	0.0136	0.0188	0.0164	0.0037	0.1448	0.0042	0.0036	0.0614	0.0013	0.0996	0.1488	0.0283	0.0039	0.1408	0.0178	0.003	0.0053	0.0057	0.0012	0.0418	0.0237	0.036	0.0666	0.0157	0.0878	0.0017
7	rs13232537	36341781	0.86	0.639923359357885	0.81	0.53874877155386	0.190879325133004	0.000380354044600622	0.0136	0.0187	0.0164	0.0037	0.1449	0.0042	0.0036	0.0612	0.0013	0.0995	0.149	0.0282	0.0039	0.1409	0.0178	0.003	0.0053	0.0057	0.0012	0.0419	0.0238	0.036	0.0666	0.0158	0.0877	0.0016
7	rs28694295	36341941	0.86	0.639923359357885	0.81	0.53874877155386	0.193049302590922	0.000479881531798769	0.0136	0.0187	0.0164	0.0037	0.1449	0.0042	0.0036	0.0612	0.0013	0.0995	0.149	0.0282	0.0039	0.1409	0.0178	0.003	0.0053	0.0057	0.0012	0.0419	0.0238	0.0361	0.0666	0.0158	0.0876	0.0016
7	rs4723511	36345194	0.86	0.639923359357885	0.81	0.53874877155386	0.161558297697988	0.000353069153315392	0.0138	0.0186	0.0162	0.0039	0.1449	0.0042	0.0035	0.0606	0.0013	0.0989	0.1497	0.0281	0.0039	0.1414	0.0181	0.0031	0.0053	0.0055	0.0013	0.0421	0.0241	0.0361	0.0664	0.0159	0.087	0.0016
7	rs116976887	36347126	0.86	0.639923359357885	0.81	0.53874877155386	0.13250680870898	0.00041856945675622	0.014	0.0186	0.0161	0.0039	0.145	0.0043	0.0035	0.0604	0.0014	0.0986	0.1496	0.0281	0.004	0.1415	0.0181	0.0031	0.0053	0.0053	0.0013	0.0421	0.0242	0.0361	0.0663	0.016	0.0868	0.0016
7	rs196639	36349821	0.86	0.639923359357885	0.81	0.53874877155386	0.100533054080012	0.000563372220952384	0.0142	0.0185	0.0161	0.004	0.1451	0.0043	0.0035	0.0601	0.0015	0.0983	0.1494	0.0282	0.0041	0.1418	0.0181	0.0032	0.0052	0.0051	0.0014	0.0421	0.0245	0.0362	0.0661	0.016	0.0866	0.0016
7	rs196641	36350365	0.86	0.639923359357885	0.81	0.53874877155386	0.102326123477834	0.000680285993291664	0.0142	0.0185	0.0161	0.004	0.1451	0.0044	0.0035	0.0602	0.0015	0.0983	0.1494	0.0282	0.0041	0.1419	0.0181	0.0032	0.0053	0.0051	0.0014	0.0421	0.0245	0.0362	0.0659	0.0161	0.0866	0.0016
7	rs111924802	36351281	0.86	0.639923359357885	0.81	0.53874877155386	0.102169418619725	0.000760675257513313	0.0142	0.0185	0.0161	0.0041	0.1451	0.0044	0.0035	0.0603	0.0015	0.0982	0.1494	0.0282	0.0041	0.1419	0.0181	0.0032	0.0052	0.005	0.0014	0.0421	0.0247	0.0363	0.0658	0.0161	0.0863	0.0016
7	rs17210387	36355234	0.86	0.639923359357885	0.82	0.488512084344485	0.0785610703486473	9.52536208140375e-05	0.015	0.0183	0.0157	0.0045	0.1461	0.0048	0.0036	0.0601	0.0017	0.0963	0.1494	0.0282	0.0046	0.143	0.0181	0.0034	0.0053	0.0041	0.0016	0.0427	0.026	0.0367	0.0661	0.0167	0.0822	0.0014
7	rs76310739	36358223	0.86	0.639923359357885	0.83	0.441484906400802	0.108040445019331	0.00122295587680756	0.0153	0.0183	0.0156	0.0047	0.1465	0.0049	0.0036	0.0602	0.0019	0.0954	0.1493	0.0282	0.0049	0.1431	0.0182	0.0034	0.0053	0.0038	0.0018	0.0426	0.0262	0.0368	0.066	0.0167	0.0808	0.0014
7	rs117856531	36367513	0.86	0.639923359357885	0.83	0.441484906400802	0.110243419274538	0.00104125123641301	0.0153	0.0183	0.0156	0.0047	0.1466	0.005	0.0036	0.0602	0.0019	0.0954	0.1493	0.0282	0.0049	0.1431	0.0182	0.0034	0.0053	0.0038	0.0018	0.0426	0.0263	0.0368	0.066	0.0168	0.0807	0.0014
7	rs80078629	36375054	0.86	0.639923359357885	0.83	0.441484906400802	0.110216054303127	0.00086841496505	0.0153	0.0183	0.0157	0.0047	0.1466	0.005	0.0036	0.0601	0.0019	0.0954	0.1493	0.0282	0.0049	0.1431	0.0182	0.0034	0.0053	0.0038	0.0018	0.0427	0.0263	0.0368	0.066	0.0168	0.0807	0.0014
7	rs73092793	36380111	0.86	0.639923359357885	0.83	0.441484906400802	0.110956382040588	0.000667383991389218	0.0154	0.0183	0.0156	0.0047	0.1465	0.005	0.0036	0.0602	0.0019	0.0954	0.1493	0.0282	0.0049	0.1431	0.0181	0.0034	0.0054	0.0037	0.0018	0.0427	0.0263	0.0368	0.0661	0.0168	0.0806	0.0014
7	rs79490715	36387983	0.86	0.639923359357885	0.83	0.441484906400802	0.111451634735819	0.000740097489462766	0.0154	0.0184	0.0156	0.0047	0.1465	0.005	0.0036	0.0602	0.0019	0.0954	0.1493	0.0282	0.005	0.1431	0.0181	0.0034	0.0054	0.0037	0.0018	0.0427	0.0263	0.0368	0.0661	0.0168	0.0805	0.0014
7	rs77516697	36393698	0.86	0.639923359357885	0.83	0.441484906400802	0.115265718736677	0.000310180515425275	0.0154	0.0184	0.0156	0.0047	0.1465	0.005	0.0036	0.0602	0.0019	0.0954	0.1493	0.0282	0.005	0.1431	0.0182	0.0035	0.0054	0.0037	0.0018	0.0427	0.0263	0.0368	0.0661	0.0168	0.0803	0.0014
7	rs197327	36395294	0.86	0.639923359357885	0.83	0.441484906400802	0.115321984252571	0.000314325216551351	0.0154	0.0184	0.0156	0.0047	0.1465	0.005	0.0036	0.0602	0.0019	0.0954	0.1493	0.0282	0.005	0.1431	0.0182	0.0035	0.0054	0.0037	0.0018	0.0427	0.0263	0.0368	0.0662	0.0168	0.0803	0.0014
7	rs35828246	36396664	0.86	0.639923359357885	0.83	0.441484906400802	0.115350123335725	0.000314325216551351	0.0154	0.0184	0.0156	0.0047	0.1465	0.005	0.0036	0.0602	0.0019	0.0954	0.1493	0.0282	0.005	0.1431	0.0182	0.0035	0.0054	0.0037	0.0018	0.0427	0.0263	0.0368	0.0662	0.0168	0.0803	0.0014
7	rs197334	36405894	0.86	0.639923359357885	0.83	0.441484906400802	0.115490882007656	0.000326950825862494	0.0154	0.0184	0.0156	0.0047	0.1465	0.005	0.0036	0.0602	0.0019	0.0954	0.1493	0.0282	0.005	0.1431	0.0182	0.0034	0.0054	0.0037	0.0018	0.0427	0.0263	0.0368	0.0662	0.0168	0.0804	0.0014
7	rs6955916	36419791	0.86	0.639923359357885	0.83	0.441484906400802	0.116564094486184	0.000331223396541021	0.0154	0.0184	0.0156	0.0047	0.1464	0.005	0.0037	0.0602	0.0019	0.0954	0.1492	0.0281	0.005	0.1431	0.0182	0.0034	0.0054	0.0037	0.0018	0.0427	0.0263	0.0368	0.0661	0.0168	0.0805	0.0014
7	rs75333688	36424349	0.86	0.639923359357885	0.83	0.441484906400802	0.115631746115899	0.00036656501062374	0.0154	0.0184	0.0156	0.0047	0.1464	0.005	0.0037	0.0602	0.0019	0.0953	0.1492	0.0281	0.005	0.1431	0.0182	0.0034	0.0054	0.0037	0.0018	0.0427	0.0263	0.0368	0.0662	0.0168	0.0806	0.0014
7	rs74456782	36424617	0.86	0.639923359357885	0.83	0.441484906400802	0.115603564858732	0.00036656501062374	0.0154	0.0184	0.0156	0.0047	0.1464	0.005	0.0037	0.0602	0.0019	0.0953	0.1492	0.0281	0.005	0.1431	0.0182	0.0034	0.0054	0.0037	0.0018	0.0427	0.0263	0.0368	0.0662	0.0168	0.0806	0.0014
7	rs79082503	36436796	0.86	0.639923359357885	0.83	0.441484906400802	0.120541761475845	0.001552472048814	0.0154	0.0184	0.0156	0.0048	0.1463	0.0051	0.0037	0.0604	0.002	0.0944	0.1491	0.0281	0.0051	0.1428	0.0182	0.0035	0.0054	0.0037	0.0019	0.0434	0.0264	0.0368	0.066	0.0168	0.0807	0.0014
7	rs3735400	36438709	0.86	0.639923359357885	0.84	0.397589870063919	0.121440016388201	0.00190326293230781	0.0153	0.0184	0.0156	0.0048	0.1463	0.0051	0.0037	0.0604	0.002	0.0942	0.1491	0.0281	0.0051	0.1428	0.0182	0.0035	0.0054	0.0037	0.0019	0.0435	0.0264	0.0368	0.066	0.0168	0.0807	0.0015
7	rs111504708	36445177	0.86	0.639923359357885	0.84	0.397589870063919	0.122517458026362	0.00561056838546834	0.0152	0.0184	0.0156	0.0049	0.1459	0.0054	0.0038	0.0606	0.002	0.094	0.149	0.0281	0.0054	0.1425	0.0182	0.0036	0.0054	0.0038	0.0021	0.0433	0.0264	0.0367	0.0657	0.0167	0.0807	0.0016
7	rs3801315	36447600	0.86	0.639923359357885	0.84	0.397589870063919	0.132629320684763	0.00514151570516463	0.0152	0.0184	0.0155	0.0049	0.1458	0.0054	0.0039	0.0607	0.002	0.094	0.1489	0.0282	0.0056	0.1424	0.0182	0.0037	0.0054	0.0039	0.0022	0.0433	0.0264	0.0367	0.0656	0.0167	0.0808	0.0016
7	rs197370	36453887	0.86	0.639923359357885	0.84	0.397589870063919	0.149763923420319	0.0061670571561986	0.0151	0.0185	0.0155	0.0049	0.1458	0.0054	0.0039	0.0606	0.0021	0.094	0.1488	0.0282	0.0058	0.1423	0.0182	0.0036	0.0054	0.0039	0.0023	0.0433	0.0265	0.0366	0.0656	0.0167	0.0808	0.0017
7	rs17170590	36458828	0.86	0.639923359357885	0.84	0.397589870063919	0.165723537551898	0.0114984464347352	0.015	0.0185	0.0152	0.0049	0.1458	0.0054	0.0037	0.0607	0.0021	0.0942	0.149	0.028	0.0057	0.1422	0.0181	0.0036	0.0053	0.0039	0.0023	0.0433	0.0266	0.0367	0.0659	0.0166	0.0808	0.0017
7	rs75949125	36460554	0.86	0.639923359357885	0.84	0.397589870063919	0.167196038962512	0.0122687507879391	0.015	0.0185	0.0152	0.005	0.1458	0.0054	0.0037	0.0607	0.0021	0.0942	0.149	0.0279	0.0057	0.1422	0.0181	0.0036	0.0053	0.0038	0.0023	0.0433	0.0267	0.0367	0.0659	0.0166	0.0808	0.0017
7	rs6954831	36462141	0.86	0.639923359357885	0.84	0.397589870063919	0.168252483433349	0.0123943459075691	0.015	0.0185	0.0152	0.005	0.1458	0.0054	0.0037	0.0607	0.0021	0.0942	0.1491	0.0279	0.0056	0.1422	0.0181	0.0036	0.0053	0.0038	0.0023	0.0433	0.0267	0.0367	0.066	0.0166	0.0808	0.0017
7	rs73330576	36462514	0.86	0.639923359357885	0.84	0.397589870063919	0.168040883993482	0.0122374530174724	0.015	0.0185	0.0152	0.005	0.1458	0.0054	0.0037	0.0607	0.0021	0.0942	0.1491	0.0279	0.0056	0.1422	0.0181	0.0036	0.0053	0.0038	0.0023	0.0433	0.0267	0.0367	0.066	0.0166	0.0808	0.0017
7	rs3815484	36466655	0.86	0.639923359357885	0.84	0.397589870063919	0.170874978458673	0.0127430628640158	0.015	0.0185	0.0152	0.005	0.1458	0.0054	0.0036	0.0607	0.0021	0.0942	0.1491	0.0279	0.0056	0.1422	0.0181	0.0036	0.0053	0.0038	0.0023	0.0433	0.0267	0.0367	0.0659	0.0166	0.0808	0.0017
7	rs17292369	36467608	0.86	0.639923359357885	0.84	0.397589870063919	0.173162134805901	0.0178673698449994	0.0149	0.0185	0.0152	0.005	0.1458	0.0054	0.0036	0.0607	0.0021	0.0942	0.149	0.0279	0.0056	0.1423	0.0181	0.0036	0.0053	0.0038	0.0023	0.0433	0.0267	0.0367	0.066	0.0165	0.0808	0.0017
7	rs9648429	36479218	0.86	0.639923359357885	0.84	0.397589870063919	0.178518886400608	0.0494364340385127	0.0149	0.0185	0.0152	0.005	0.1458	0.0054	0.0036	0.0607	0.0021	0.0942	0.149	0.0279	0.0055	0.1423	0.0181	0.0036	0.0053	0.0039	0.0023	0.0434	0.0267	0.0368	0.066	0.0165	0.0808	0.0017
7	rs12535394	36481482	0.86	0.639923359357885	0.84	0.397589870063919	0.180974990597317	0.0585015898902488	0.0149	0.0185	0.0152	0.005	0.1457	0.0054	0.0036	0.0607	0.0021	0.0942	0.149	0.0278	0.0055	0.1423	0.0181	0.0036	0.0053	0.0039	0.0023	0.0434	0.0267	0.0368	0.066	0.0165	0.0808	0.0017
7	rs117648797	36493398	0.86	0.639923359357885	0.84	0.397589870063919	0.251357282617938	0.156828124956511	0.0149	0.0185	0.0151	0.005	0.1457	0.0054	0.0035	0.0607	0.0021	0.0941	0.1489	0.0278	0.0055	0.1422	0.0181	0.0036	0.0053	0.0039	0.0023	0.0434	0.0267	0.0369	0.066	0.0165	0.0808	0.0017
7	rs58282110	36502299	0.86	0.639923359357885	0.84	0.397589870063919	0.329288727395627	0.161463899793957	0.0149	0.0186	0.0151	0.005	0.1455	0.0054	0.0035	0.0606	0.0021	0.094	0.1487	0.0277	0.0056	0.1421	0.0182	0.0036	0.0052	0.0039	0.0023	0.0434	0.0267	0.0368	0.0661	0.0165	0.0806	0.0017
7	rs17170599	36504070	0.86	0.639923359357885	0.84	0.397589870063919	0.376986030702735	0.196970848547838	0.0149	0.0186	0.0152	0.0051	0.1454	0.0055	0.0035	0.0606	0.0022	0.0939	0.1485	0.0277	0.0056	0.142	0.0182	0.0037	0.0052	0.0039	0.0024	0.0434	0.0268	0.0367	0.0661	0.0166	0.0805	0.0018
7	rs75214929	36508551	0.87	0.587631181685492	0.84	0.397589870063919	0.428846396994943	0.240203226171442	0.0156	0.0196	0.016	0.0059	0.1423	0.0065	0.004	0.0602	0.0029	0.0919	0.1453	0.0263	0.0067	0.1405	0.0197	0.0044	0.0054	0.0043	0.0033	0.0423	0.0289	0.0363	0.0679	0.0178	0.0772	0.0031
7	rs79332153	36508641	0.87	0.587631181685492	0.84	0.397589870063919	0.434304407008485	0.258393372625069	0.0156	0.0194	0.016	0.0059	0.1422	0.0065	0.0041	0.0602	0.0029	0.0917	0.1452	0.0262	0.0068	0.1403	0.0198	0.0044	0.0054	0.0043	0.0033	0.0422	0.0288	0.0364	0.0685	0.0179	0.0771	0.0031
7	rs10280370	36508771	0.87	0.587631181685492	0.84	0.397589870063919	0.463501804817973	0.287030238199021	0.0157	0.0193	0.0161	0.0059	0.1421	0.0066	0.0041	0.0601	0.003	0.0916	0.145	0.0262	0.0069	0.1398	0.0199	0.0045	0.0055	0.0043	0.0034	0.0421	0.0289	0.0364	0.0686	0.018	0.0769	0.0032
7	rs10280994	36509082	0.87	0.587631181685492	0.84	0.397589870063919	0.498462839950218	0.362804669109467	0.0157	0.0194	0.0162	0.006	0.142	0.0067	0.0042	0.06	0.0031	0.0916	0.1446	0.0262	0.007	0.1385	0.0202	0.0046	0.0056	0.0044	0.0035	0.042	0.0291	0.0366	0.0687	0.0181	0.0765	0.0033
7	rs79300405	36509137	0.87	0.587631181685492	0.84	0.397589870063919	0.505221929825684	0.381414158792163	0.0158	0.0195	0.0163	0.006	0.1419	0.0068	0.0042	0.06	0.0031	0.0916	0.1445	0.0262	0.007	0.1382	0.0202	0.0046	0.0056	0.0044	0.0035	0.042	0.0291	0.0366	0.0688	0.0182	0.0765	0.0034
7	rs1894831	36510043	0.87	0.587631181685492	0.84	0.397589870063919	0.767513499065832	0.447380437998086	0.0159	0.0198	0.0167	0.0064	0.1407	0.007	0.0044	0.0598	0.0033	0.0914	0.1427	0.0259	0.0074	0.1366	0.021	0.0048	0.0058	0.0046	0.0039	0.0415	0.0302	0.0366	0.0691	0.0188	0.0755	0.0039
7	rs76827509	36514098	0.86	0.639923359357885	0.84	0.397589870063919	1.16078318880631	0.743339020378402	0.0161	0.0203	0.0172	0.0067	0.1395	0.0071	0.0047	0.059	0.0035	0.0916	0.1403	0.0257	0.0079	0.136	0.0219	0.0049	0.006	0.0048	0.0043	0.0407	0.0315	0.0364	0.0693	0.0195	0.0746	0.0043
7	rs62445320	36514424	0.86	0.639923359357885	0.84	0.397589870063919	1.16105652026102	0.74258640298915	0.0161	0.0203	0.0172	0.0067	0.1394	0.0071	0.0047	0.059	0.0035	0.0916	0.1403	0.0257	0.0079	0.136	0.0219	0.0049	0.006	0.0048	0.0043	0.0407	0.0315	0.0364	0.0694	0.0196	0.0746	0.0044
7	rs1419982	36515149	0.86	0.639923359357885	0.84	0.397589870063919	1.16096540696956	0.763116602461433	0.0161	0.0203	0.0172	0.0067	0.1394	0.0071	0.0047	0.059	0.0035	0.0916	0.1403	0.0257	0.0079	0.136	0.0219	0.0049	0.006	0.0048	0.0043	0.0407	0.0315	0.0364	0.0694	0.0196	0.0746	0.0044
7	rs10241820	36519415	0.86	0.639923359357885	0.84	0.397589870063919	1.15868848708028	0.730267444865262	0.0163	0.0203	0.0173	0.0068	0.1393	0.0071	0.0047	0.059	0.0035	0.0917	0.14	0.0257	0.0079	0.136	0.0219	0.0049	0.006	0.0048	0.0044	0.0406	0.0315	0.0363	0.0694	0.0196	0.0746	0.0044
7	rs6954205	36519651	0.86	0.639923359357885	0.84	0.397589870063919	1.16105652026102	0.741081669762757	0.0163	0.0203	0.0173	0.0068	0.1392	0.0071	0.0047	0.059	0.0035	0.0917	0.14	0.0257	0.0079	0.136	0.022	0.0049	0.006	0.0048	0.0044	0.0406	0.0315	0.0363	0.0694	0.0196	0.0746	0.0044
7	rs117861419	36524949	0.86	0.639923359357885	0.84	0.397589870063919	1.44983205480967	0.920884023588986	0.0166	0.0198	0.0175	0.0069	0.1384	0.0072	0.0049	0.0582	0.0035	0.0917	0.1381	0.0258	0.0082	0.137	0.0227	0.0051	0.0063	0.0049	0.0045	0.0406	0.032	0.0365	0.0687	0.0198	0.074	0.0044
7	rs10951476	36525948	0.86	0.639923359357885	0.84	0.397589870063919	1.45797101180329	0.860984880589317	0.0167	0.0198	0.0176	0.0069	0.1383	0.0073	0.0049	0.0581	0.0035	0.0918	0.1378	0.0258	0.0083	0.1371	0.0228	0.0051	0.0064	0.0049	0.0045	0.0407	0.0321	0.0366	0.0686	0.0198	0.0739	0.0044
7	rs7806809	36529085	0.86	0.639923359357885	0.84	0.397589870063919	1.47719340279811	0.922616299014843	0.0167	0.0198	0.0176	0.0069	0.1382	0.0072	0.0049	0.058	0.0035	0.0918	0.1378	0.0258	0.0083	0.1371	0.0228	0.0051	0.0064	0.0049	0.0045	0.0407	0.0321	0.0366	0.0685	0.0198	0.0739	0.0045
7	rs75180740	36530090	0.86	0.639923359357885	0.84	0.397589870063919	1.48628883174706	0.920411697883302	0.0167	0.0198	0.0176	0.0069	0.1381	0.0072	0.0049	0.058	0.0035	0.0917	0.1377	0.0258	0.0083	0.1371	0.0228	0.0051	0.0064	0.0049	0.0045	0.0407	0.0322	0.0366	0.0685	0.0199	0.0739	0.0045
7	rs6962648	36530370	0.86	0.639923359357885	0.84	0.397589870063919	1.51440257056477	0.966926148128178	0.0167	0.0198	0.0176	0.0069	0.138	0.0072	0.0049	0.058	0.0035	0.0917	0.1376	0.0258	0.0083	0.137	0.0228	0.0052	0.0064	0.0049	0.0045	0.0406	0.0322	0.0366	0.0685	0.0199	0.0739	0.0045
7	rs6979650	36536896	0.86	0.639923359357885	0.85	0.356744695657816	1.54453376409218	1.23410774838946	0.0174	0.0202	0.0177	0.0078	0.1343	0.0083	0.0057	0.0566	0.0034	0.0914	0.1347	0.0258	0.0084	0.1346	0.0243	0.0073	0.0076	0.005	0.0044	0.0364	0.0342	0.0371	0.069	0.0215	0.0751	0.0046
7	rs61320714	36538303	0.86	0.639923359357885	0.85	0.356744695657816	1.58726141851601	1.32128315347258	0.0175	0.0202	0.0179	0.0079	0.1341	0.0084	0.0058	0.0565	0.0034	0.0913	0.1343	0.0258	0.0084	0.1343	0.0244	0.0075	0.0078	0.0052	0.0044	0.036	0.0344	0.037	0.069	0.0216	0.0751	0.0046
7	rs7788960	36544779	0.86	0.639923359357885	0.85	0.356744695657816	1.70602638083147	1.38006482828469	0.0177	0.0202	0.018	0.0081	0.1327	0.0087	0.006	0.0563	0.0033	0.0918	0.1337	0.0259	0.0085	0.1334	0.0249	0.008	0.008	0.0052	0.0043	0.0351	0.0353	0.0377	0.069	0.0218	0.0748	0.0046
7	rs7777593	36546069	0.86	0.639923359357885	0.85	0.356744695657816	1.74815620119491	1.38142112120373	0.0177	0.0202	0.018	0.0081	0.1325	0.0088	0.006	0.0564	0.0033	0.0917	0.1335	0.026	0.0085	0.1331	0.0249	0.0081	0.008	0.0053	0.0044	0.0349	0.0355	0.0381	0.0691	0.0218	0.0747	0.0047
7	rs117561484	36547274	0.86	0.639923359357885	0.85	0.356744695657816	1.7310074929208	1.31220065703232	0.0177	0.0202	0.018	0.0081	0.1324	0.0085	0.0061	0.0562	0.0033	0.0916	0.1334	0.026	0.0085	0.133	0.025	0.0081	0.008	0.0052	0.0043	0.0348	0.0356	0.0381	0.0693	0.0222	0.0746	0.0046
7	rs3847010	36547361	0.86	0.639923359357885	0.85	0.356744695657816	1.73386150715969	1.28535245339534	0.0177	0.0202	0.018	0.0081	0.1324	0.0085	0.0061	0.0562	0.0033	0.0916	0.1333	0.026	0.0085	0.1329	0.025	0.0082	0.008	0.0053	0.0043	0.0348	0.0356	0.0381	0.0695	0.0223	0.0746	0.0046
7	rs3843533	36547384	0.86	0.639923359357885	0.85	0.356744695657816	1.80263286657916	1.25943460100924	0.0178	0.0202	0.018	0.0081	0.1324	0.0085	0.0061	0.0562	0.0033	0.0916	0.133	0.026	0.0086	0.1329	0.025	0.0082	0.0079	0.0053	0.0043	0.0348	0.0356	0.0381	0.0695	0.0222	0.0746	0.0047
7	rs7777022	36547613	0.86	0.639923359357885	0.85	0.356744695657816	1.80359752210281	1.38786651766142	0.0178	0.0203	0.0181	0.0081	0.1321	0.0085	0.0061	0.0562	0.0033	0.0917	0.133	0.026	0.0086	0.1329	0.0249	0.0082	0.0079	0.0052	0.0043	0.0348	0.0356	0.0382	0.0695	0.0222	0.0746	0.0047
7	rs13312060	36547979	0.86	0.639923359357885	0.85	0.356744695657816	1.65405646856785	1.25392841638701	0.0179	0.0205	0.0188	0.008	0.1304	0.0085	0.0061	0.056	0.0033	0.0924	0.133	0.0259	0.0085	0.1329	0.0249	0.0082	0.008	0.0049	0.0042	0.0348	0.036	0.0385	0.0696	0.0223	0.0747	0.0046
7	rs77205182	36549085	0.87	0.587631181685492	0.85	0.356744695657816	0.949707739859328	0.813733953453264	0.0182	0.0201	0.021	0.0079	0.1311	0.0084	0.0062	0.0553	0.003	0.0924	0.1337	0.0257	0.0078	0.1301	0.0242	0.0083	0.0082	0.0047	0.0038	0.0351	0.0364	0.0387	0.0697	0.0227	0.0763	0.0041
7	rs113347042	36551211	0.88	0.538208189821859	0.85	0.356744695657816	0.452323320135426	0.617214019456086	0.0185	0.0195	0.0254	0.0077	0.1311	0.0082	0.0064	0.0539	0.0025	0.0921	0.1343	0.0255	0.0065	0.126	0.0232	0.0085	0.0086	0.0042	0.0031	0.0357	0.0379	0.0388	0.0699	0.0237	0.0792	0.0032
7	rs75756523	36553394	0.88	0.538208189821859	0.84	0.397589870063919	0.437902940545545	0.562403041931671	0.0186	0.0191	0.0286	0.0077	0.1309	0.0081	0.0065	0.053	0.0021	0.0926	0.1351	0.0254	0.0055	0.123	0.0225	0.0087	0.009	0.0039	0.0026	0.0361	0.0391	0.0382	0.0694	0.0242	0.0809	0.0026
7	rs12531209	36556478	0.87	0.587631181685492	0.84	0.397589870063919	0.484268623120138	0.556061327388768	0.019	0.0193	0.0297	0.0077	0.1307	0.0081	0.0066	0.0526	0.002	0.0927	0.1353	0.0253	0.0053	0.1222	0.0223	0.0087	0.0091	0.0038	0.0024	0.0362	0.0395	0.0381	0.0692	0.0243	0.0814	0.0024
7	rs17170619	36556593	0.87	0.587631181685492	0.84	0.397589870063919	0.49018486521081	0.560005215498061	0.0189	0.0193	0.0297	0.0077	0.1307	0.0081	0.0066	0.0526	0.002	0.0927	0.1353	0.0253	0.0053	0.1222	0.0223	0.0087	0.0091	0.0038	0.0025	0.0363	0.0395	0.038	0.0692	0.0243	0.0814	0.0024
7	rs17398956	36562929	0.87	0.587631181685492	0.84	0.397589870063919	0.526471156954184	0.510658638323259	0.0193	0.0195	0.0306	0.0075	0.1306	0.008	0.0065	0.0528	0.0018	0.0927	0.1362	0.0251	0.0049	0.1222	0.0219	0.0086	0.0091	0.0036	0.0023	0.0361	0.0398	0.0379	0.0687	0.0241	0.0817	0.0021
7	rs116913861	36565799	0.87	0.587631181685492	0.84	0.397589870063919	0.532173356992092	0.502546253816385	0.0193	0.0196	0.0307	0.0075	0.1307	0.0079	0.0065	0.0529	0.0017	0.0927	0.1364	0.025	0.0048	0.1222	0.0219	0.0086	0.0091	0.0036	0.0022	0.0361	0.0399	0.0379	0.0686	0.0241	0.0818	0.0021
7	rs28642376	36566515	0.87	0.587631181685492	0.84	0.397589870063919	0.533083212296874	0.500077873694875	0.0193	0.0196	0.0308	0.0075	0.1308	0.0079	0.0065	0.0529	0.0017	0.0928	0.1364	0.0249	0.0048	0.1222	0.0219	0.0086	0.0091	0.0036	0.0022	0.0361	0.0399	0.0378	0.0686	0.024	0.0818	0.0021
7	rs3779220	36567286	0.87	0.587631181685492	0.84	0.397589870063919	0.535686857176077	0.497886361064351	0.0193	0.0196	0.0308	0.0075	0.1308	0.008	0.0065	0.0529	0.0017	0.0928	0.1365	0.0249	0.0047	0.1221	0.0218	0.0086	0.0091	0.0035	0.0022	0.036	0.04	0.0378	0.0686	0.024	0.0818	0.0021
7	rs3779222	36567782	0.87	0.587631181685492	0.84	0.397589870063919	0.548399596648737	0.50570478752156	0.0194	0.0195	0.0309	0.0075	0.1307	0.008	0.0065	0.0528	0.0017	0.0928	0.1365	0.0248	0.0047	0.1219	0.0218	0.0087	0.0091	0.0035	0.0022	0.036	0.04	0.0379	0.0685	0.0239	0.0825	0.002
7	rs1986877	36568511	0.87	0.587631181685492	0.84	0.397589870063919	0.572764951799743	0.488327532078867	0.0195	0.0196	0.0312	0.0074	0.131	0.0079	0.0064	0.0529	0.0016	0.0928	0.1369	0.0247	0.0046	0.1217	0.0216	0.0086	0.0091	0.0035	0.0021	0.0359	0.0401	0.0378	0.0684	0.0238	0.0827	0.002
7	rs12112147	36577582	0.87	0.587631181685492	0.84	0.397589870063919	0.537774097882585	0.400151669941544	0.0197	0.0196	0.0315	0.007	0.1317	0.0077	0.0063	0.0529	0.0015	0.0932	0.1378	0.0244	0.0043	0.1223	0.0212	0.0086	0.0089	0.0033	0.0019	0.0359	0.0399	0.0377	0.0684	0.0234	0.0833	0.0018
7	rs117507170	36582176	0.87	0.587631181685492	0.84	0.397589870063919	0.545372505276533	0.403125993137984	0.0197	0.0195	0.0316	0.007	0.1319	0.0077	0.0063	0.0529	0.0015	0.0933	0.138	0.0243	0.0042	0.1224	0.0211	0.0085	0.0088	0.0032	0.0019	0.036	0.0399	0.0377	0.0684	0.0234	0.0834	0.0017
7	rs77629920	36582235	0.87	0.587631181685492	0.84	0.397589870063919	0.537382447635141	0.399764161304898	0.0197	0.0195	0.0316	0.007	0.1319	0.0077	0.0063	0.0529	0.0015	0.0934	0.138	0.0243	0.0042	0.1224	0.0211	0.0085	0.0088	0.0032	0.0019	0.036	0.0399	0.0377	0.0684	0.0234	0.0835	0.0017
7	rs55831774	36583886	0.87	0.587631181685492	0.84	0.397589870063919	0.547543313696034	0.411043539350874	0.0197	0.0195	0.0317	0.007	0.1319	0.0077	0.0063	0.0529	0.0015	0.0934	0.1381	0.0243	0.0042	0.1224	0.0211	0.0085	0.0088	0.0032	0.0018	0.036	0.0399	0.0377	0.0684	0.0234	0.0835	0.0017
7	rs56950249	36590436	0.87	0.587631181685492	0.84	0.397589870063919	0.538884506605393	0.390623449330748	0.0197	0.0194	0.0317	0.007	0.1321	0.0076	0.0062	0.0529	0.0014	0.0936	0.1386	0.0242	0.0041	0.1222	0.0211	0.0086	0.0087	0.0032	0.0019	0.0359	0.0393	0.0375	0.0683	0.0234	0.0838	0.0017
7	rs6948404	36610493	0.87	0.587631181685492	0.83	0.441484906400802	0.534319194226018	0.383327710641924	0.0197	0.0193	0.0318	0.007	0.1322	0.0076	0.0062	0.0527	0.0014	0.0939	0.139	0.0241	0.004	0.1223	0.021	0.0087	0.0086	0.0032	0.002	0.0359	0.0386	0.0373	0.0683	0.0235	0.0843	0.0017
7	rs17170639	36615722	0.87	0.587631181685492	0.83	0.441484906400802	0.536469122195503	0.372519822611965	0.0198	0.0193	0.0318	0.0071	0.1323	0.0076	0.0062	0.0527	0.0014	0.094	0.1391	0.024	0.004	0.1224	0.021	0.0087	0.0086	0.0032	0.002	0.0358	0.0384	0.0372	0.0682	0.0235	0.0844	0.0017
7	rs77340544	36615854	0.87	0.587631181685492	0.83	0.441484906400802	0.533538416237687	0.368094852122376	0.0198	0.0193	0.0318	0.0071	0.1322	0.0076	0.0062	0.0526	0.0014	0.0941	0.1392	0.024	0.004	0.1224	0.021	0.0087	0.0086	0.0032	0.002	0.0358	0.0384	0.0372	0.0682	0.0235	0.0844	0.0017
7	rs17478729	36621618	0.87	0.587631181685492	0.83	0.441484906400802	0.543074578265418	0.392164250536285	0.0198	0.0192	0.0319	0.0071	0.1324	0.0076	0.0062	0.0526	0.0014	0.0943	0.1391	0.024	0.0039	0.1226	0.021	0.0087	0.0086	0.0032	0.002	0.0358	0.038	0.0372	0.0682	0.0235	0.0846	0.0017
7	rs62447209	36623757	0.87	0.587631181685492	0.83	0.441484906400802	0.471375390136144	0.37391359937454	0.0198	0.0192	0.0319	0.007	0.1329	0.0075	0.0062	0.0526	0.0014	0.0945	0.1391	0.0238	0.0038	0.123	0.021	0.0086	0.0084	0.0032	0.002	0.0358	0.0373	0.037	0.0682	0.0234	0.0852	0.0016
7	rs62447210	36624406	0.87	0.587631181685492	0.83	0.441484906400802	0.47370705175521	0.390623449330748	0.0198	0.0192	0.0319	0.007	0.1329	0.0075	0.0062	0.0526	0.0014	0.0946	0.1392	0.0238	0.0038	0.123	0.021	0.0086	0.0084	0.0032	0.002	0.0358	0.0372	0.037	0.0682	0.0234	0.0853	0.0016
7	rs74908120	36627324	0.87	0.587631181685492	0.83	0.441484906400802	0.452323320135426	0.365321099287095	0.0199	0.0191	0.032	0.0069	0.133	0.0075	0.0061	0.0526	0.0014	0.0947	0.1393	0.0237	0.0038	0.1232	0.0209	0.0086	0.0083	0.0032	0.002	0.0358	0.0368	0.0369	0.0682	0.0232	0.0858	0.0016
7	rs2392454	36627824	0.87	0.587631181685492	0.83	0.441484906400802	0.449325066397208	0.364943320598063	0.0199	0.0191	0.032	0.0069	0.133	0.0075	0.0061	0.0526	0.0014	0.0947	0.1394	0.0237	0.0038	0.1232	0.0209	0.0086	0.0083	0.0032	0.002	0.0358	0.0368	0.0369	0.0682	0.0232	0.0859	0.0016
7	rs73107112	36628839	0.87	0.587631181685492	0.83	0.441484906400802	0.434481040820311	0.34644548006764	0.0199	0.0191	0.032	0.0069	0.133	0.0074	0.0061	0.0526	0.0014	0.0947	0.1394	0.0237	0.0038	0.1232	0.0208	0.0086	0.0083	0.0032	0.002	0.0358	0.0367	0.0368	0.0682	0.0232	0.086	0.0016
7	rs78730945	36634280	0.88	0.538208189821859	0.83	0.441484906400802	0.379292740052853	0.227441694554752	0.0203	0.0189	0.0325	0.0063	0.1338	0.007	0.0057	0.0527	0.0014	0.095	0.1415	0.0231	0.0037	0.1239	0.0201	0.0081	0.0074	0.0032	0.0019	0.0357	0.0361	0.0361	0.0675	0.0226	0.0883	0.0016
7	rs12701515	36638261	0.89	0.491600132839596	0.83	0.441484906400802	0.406730589125556	0.0740160700702378	0.0211	0.0184	0.0334	0.0051	0.1354	0.0061	0.0049	0.0521	0.0015	0.0951	0.1447	0.0222	0.0036	0.1264	0.0185	0.0073	0.0058	0.0032	0.0019	0.0355	0.0349	0.0348	0.0663	0.0216	0.0926	0.0017
7	rs35613455	36641334	0.89	0.491600132839596	0.83	0.441484906400802	0.399300559839209	0.0761157920833488	0.0212	0.0184	0.0335	0.005	0.1354	0.0061	0.0048	0.0522	0.0015	0.0952	0.1448	0.0221	0.0035	0.1265	0.0186	0.0073	0.0057	0.0032	0.0019	0.0356	0.0349	0.0347	0.0662	0.0215	0.0928	0.0018
7	rs7808955	36642252	0.89	0.491600132839596	0.83	0.441484906400802	0.408099264731224	0.0691180516422347	0.0212	0.0184	0.0335	0.005	0.1355	0.0061	0.0048	0.0522	0.0015	0.0952	0.1448	0.0221	0.0035	0.1265	0.0186	0.0073	0.0057	0.0032	0.0019	0.0356	0.0348	0.0347	0.0662	0.0215	0.0929	0.0018
7	rs2727812	36643873	0.89	0.491600132839596	0.84	0.397589870063919	0.420057426966365	0.0715852094895178	0.0212	0.0184	0.0336	0.005	0.1356	0.0061	0.0048	0.0522	0.0015	0.0953	0.145	0.0221	0.0035	0.1265	0.0186	0.0073	0.0057	0.0032	0.0019	0.0356	0.0348	0.0346	0.0661	0.0215	0.0929	0.0018
7	rs2718183	36649339	0.89	0.491600132839596	0.84	0.397589870063919	0.422899561301729	0.0767723215417254	0.0212	0.0184	0.0337	0.005	0.136	0.0061	0.0048	0.0523	0.0015	0.0955	0.1451	0.0222	0.0036	0.1259	0.0186	0.0072	0.0056	0.0032	0.0019	0.0354	0.0349	0.0345	0.0661	0.0214	0.0931	0.0017
7	rs2001598	36654277	0.89	0.491600132839596	0.84	0.397589870063919	0.434010096279574	0.0723679956772017	0.0213	0.0183	0.0338	0.0049	0.1362	0.006	0.0047	0.0523	0.0015	0.0958	0.1452	0.0221	0.0035	0.126	0.0185	0.0071	0.0056	0.0032	0.0019	0.0355	0.0347	0.0344	0.0661	0.0213	0.0934	0.0017
7	rs3735386	36656035	0.89	0.491600132839596	0.84	0.397589870063919	0.429782973671656	0.0774311560206169	0.0213	0.0183	0.0337	0.0049	0.1362	0.006	0.0047	0.0523	0.0015	0.0958	0.1453	0.0221	0.0036	0.126	0.0185	0.0071	0.0056	0.0031	0.0019	0.0355	0.0347	0.0344	0.0661	0.0213	0.0934	0.0017
7	rs74673213	36656572	0.89	0.491600132839596	0.84	0.397589870063919	0.431307070824743	0.0735846631205434	0.0213	0.0183	0.0337	0.0049	0.1362	0.0059	0.0047	0.0523	0.0016	0.0958	0.1453	0.0221	0.0036	0.1261	0.0184	0.0071	0.0056	0.0031	0.0019	0.0355	0.0347	0.0344	0.0661	0.0213	0.0934	0.0018
7	rs2727822	36661423	0.89	0.491600132839596	0.84	0.397589870063919	0.434245536966653	0.0784605750124373	0.0213	0.0183	0.0337	0.0048	0.1363	0.0059	0.0047	0.0522	0.0016	0.0959	0.1453	0.0221	0.0036	0.1262	0.0184	0.0071	0.0055	0.0031	0.0019	0.0355	0.0347	0.0344	0.066	0.0214	0.0934	0.0018
7	rs117679721	36678751	0.89	0.491600132839596	0.84	0.397589870063919	0.624859332058756	0.06807173161209	0.0214	0.018	0.0343	0.0036	0.1378	0.0048	0.0036	0.0524	0.0014	0.0976	0.1467	0.0202	0.0036	0.1291	0.0176	0.0056	0.0045	0.0043	0.0018	0.0356	0.0341	0.0341	0.0658	0.0209	0.0947	0.0016
7	rs4723549	36679015	0.89	0.491600132839596	0.85	0.356744695657816	0.627452160438155	0.0679327253358512	0.0214	0.018	0.0343	0.0035	0.1378	0.0048	0.0036	0.0525	0.0014	0.0976	0.1467	0.0202	0.0036	0.1291	0.0176	0.0056	0.0045	0.0043	0.0018	0.0356	0.0341	0.0341	0.0658	0.0209	0.0947	0.0016
7	rs10243890	36679794	0.89	0.491600132839596	0.85	0.356744695657816	0.785642115596761	0.0879713630836043	0.0216	0.0178	0.0346	0.0031	0.1379	0.0044	0.0033	0.0526	0.0014	0.0984	0.1471	0.0197	0.0036	0.1304	0.0171	0.005	0.004	0.0047	0.0018	0.0355	0.0338	0.0338	0.0657	0.0207	0.0956	0.0017
7	rs12539344	36680432	0.9	0.447749409690379	0.85	0.356744695657816	0.858121118686851	0.0971882224860219	0.0217	0.0178	0.0347	0.0027	0.1384	0.0042	0.0031	0.0528	0.0014	0.0991	0.1477	0.0194	0.0035	0.1311	0.0169	0.0048	0.0037	0.0048	0.0019	0.0356	0.0335	0.0336	0.0656	0.0202	0.0956	0.0016
7	rs80241205	36682207	0.9	0.447749409690379	0.85	0.356744695657816	0.606502177434256	0.0879713630836043	0.0217	0.0178	0.0324	0.0025	0.1392	0.0039	0.0029	0.0531	0.0011	0.1001	0.1484	0.0191	0.0035	0.1332	0.0166	0.0043	0.0035	0.0046	0.0018	0.0355	0.033	0.0349	0.0654	0.0194	0.0957	0.0014
7	rs17170671	36682949	0.9	0.447749409690379	0.85	0.356744695657816	0.576401771919139	0.0860495335234299	0.0217	0.0178	0.032	0.0024	0.1393	0.0039	0.0029	0.0532	0.0011	0.1003	0.1485	0.0191	0.0035	0.1335	0.0166	0.0043	0.0035	0.0046	0.0018	0.0355	0.033	0.0351	0.0654	0.0193	0.0958	0.0013
7	rs7812033	36685265	0.9	0.447749409690379	0.85	0.356744695657816	0.48209771185438	0.0783868612179857	0.0217	0.0178	0.0313	0.0023	0.1395	0.0038	0.003	0.0533	0.001	0.1008	0.1487	0.019	0.0034	0.134	0.0165	0.0042	0.0034	0.0045	0.0018	0.0356	0.0329	0.0354	0.0654	0.0191	0.0958	0.0013
7	rs11761597	36686998	0.9	0.447749409690379	0.85	0.356744695657816	0.463197929114818	0.0809835855775281	0.0217	0.0178	0.0313	0.0023	0.1393	0.0038	0.0031	0.0533	0.001	0.1009	0.1488	0.019	0.0034	0.1341	0.0165	0.0041	0.0034	0.0045	0.0019	0.0356	0.0328	0.0355	0.0654	0.0189	0.0958	0.0013
7	rs78117564	36691035	0.9	0.447749409690379	0.85	0.356744695657816	0.362059781961056	0.0587627352439238	0.0216	0.0175	0.0302	0.0022	0.1397	0.0037	0.0033	0.0531	9e-04	0.1028	0.1504	0.0189	0.0033	0.1356	0.0162	0.004	0.0032	0.0044	0.0017	0.0358	0.032	0.0347	0.0652	0.0187	0.0953	0.0012
7	rs10268037	36691121	0.9	0.447749409690379	0.85	0.356744695657816	0.372830184454429	0.0642246516088573	0.0217	0.0175	0.0302	0.0022	0.1398	0.0035	0.0032	0.0532	9e-04	0.1028	0.1504	0.0189	0.0032	0.1357	0.0162	0.0039	0.0032	0.0044	0.0017	0.0358	0.032	0.0348	0.0652	0.0186	0.0954	0.0012
7	rs4723551	36695217	0.9	0.447749409690379	0.85	0.356744695657816	0.372503090820129	0.0668939645962369	0.0217	0.0175	0.0302	0.0022	0.1398	0.0035	0.0033	0.0532	9e-04	0.103	0.1507	0.0189	0.0032	0.1358	0.0161	0.0039	0.0031	0.0044	0.0017	0.0358	0.0318	0.0347	0.0652	0.0186	0.0953	0.0012
7	rs80126971	36697785	0.9	0.447749409690379	0.85	0.356744695657816	0.367397748091334	0.0653825876454319	0.0217	0.0174	0.0302	0.0022	0.1397	0.0035	0.0033	0.0533	9e-04	0.1031	0.1509	0.0189	0.0032	0.1358	0.0161	0.0039	0.0031	0.0044	0.0017	0.0359	0.0317	0.0347	0.0651	0.0186	0.0953	0.0012
7	rs7797451	36706968	0.9	0.447749409690379	0.85	0.356744695657816	0.354473236894061	0.0727249699591535	0.0219	0.0172	0.0303	0.0022	0.1394	0.0035	0.0033	0.0539	8e-04	0.1038	0.1516	0.0188	0.0031	0.1358	0.0158	0.0037	0.003	0.0044	0.0016	0.0361	0.0309	0.0344	0.0651	0.0186	0.0954	0.0011
7	rs35260197	36717117	0.9	0.447749409690379	0.85	0.356744695657816	0.320553286771475	0.0659305037042551	0.022	0.0168	0.0303	0.0022	0.1388	0.0033	0.0032	0.0546	8e-04	0.1052	0.1526	0.0188	0.0029	0.1355	0.0154	0.0035	0.0028	0.0043	0.0014	0.0364	0.0301	0.0342	0.0649	0.0186	0.0956	0.001
7	rs12534128	36723665	0.9	0.447749409690379	0.85	0.356744695657816	0.313334535787585	0.0583060569503148	0.0221	0.0167	0.0303	0.0022	0.1386	0.0033	0.0032	0.0547	8e-04	0.1058	0.153	0.0188	0.0029	0.1355	0.0153	0.0035	0.0028	0.0042	0.0014	0.0365	0.0298	0.0341	0.0648	0.0186	0.0957	0.001
7	rs77672936	36729148	0.9	0.447749409690379	0.85	0.356744695657816	0.318338392112451	0.0673778871803272	0.0221	0.0166	0.0303	0.0023	0.1386	0.0033	0.0032	0.0548	8e-04	0.106	0.1532	0.0187	0.0029	0.1355	0.0151	0.0034	0.0028	0.0042	0.0014	0.0365	0.0296	0.0341	0.0648	0.0186	0.0958	0.001
7	rs12701521	36729248	0.9	0.447749409690379	0.85	0.356744695657816	0.317986765658352	0.0667559690699651	0.0221	0.0166	0.0304	0.0023	0.1386	0.0033	0.0032	0.0548	8e-04	0.106	0.1531	0.0187	0.0029	0.1355	0.0152	0.0034	0.0028	0.0042	0.0014	0.0365	0.0296	0.0341	0.0648	0.0186	0.0958	0.001
7	rs6947739	36732050	0.9	0.447749409690379	0.85	0.356744695657816	0.322270313543351	0.0730110712971125	0.0221	0.0165	0.0304	0.0023	0.1386	0.0033	0.0032	0.055	8e-04	0.1063	0.1534	0.0187	0.0028	0.1355	0.015	0.0034	0.0028	0.0042	0.0013	0.0366	0.0294	0.034	0.0648	0.0186	0.0959	0.001
7	rs10276761	36745964	0.9	0.447749409690379	0.85	0.356744695657816	0.320654155242708	0.069398192197637	0.0221	0.0165	0.0304	0.0023	0.1386	0.0033	0.0032	0.055	8e-04	0.1063	0.1534	0.0187	0.0028	0.1356	0.015	0.0034	0.0028	0.0042	0.0013	0.0366	0.0293	0.034	0.0648	0.0186	0.0959	0.001
7	rs6462701	36751399	0.9	0.447749409690379	0.85	0.356744695657816	0.321865874730653	0.0726535170803705	0.0222	0.0165	0.0304	0.0023	0.1385	0.0034	0.0032	0.055	8e-04	0.1063	0.1535	0.0186	0.0028	0.1357	0.015	0.0034	0.0028	0.0042	0.0013	0.0366	0.0293	0.0339	0.0648	0.0186	0.096	0.001
7	rs75145722	36751582	0.9	0.447749409690379	0.85	0.356744695657816	0.322068060873787	0.0725106983371063	0.0222	0.0165	0.0304	0.0023	0.1385	0.0034	0.0032	0.055	8e-04	0.1063	0.1535	0.0186	0.0028	0.1357	0.015	0.0034	0.0028	0.0042	0.0013	0.0366	0.0293	0.0339	0.0648	0.0186	0.0959	0.001
7	rs4723562	36757127	0.9	0.447749409690379	0.85	0.356744695657816	0.314032565491647	0.0722966879026286	0.0222	0.0164	0.0305	0.0024	0.1386	0.0034	0.0033	0.055	8e-04	0.1063	0.1538	0.0186	0.0027	0.1358	0.0149	0.0034	0.0028	0.0041	0.0012	0.0366	0.0291	0.0338	0.0648	0.0185	0.096	9e-04
7	rs2228410	36763672	0.9	0.447749409690379	0.85	0.356744695657816	0.334217675143371	0.0615345997089099	0.0224	0.0162	0.0309	0.0025	0.1384	0.0034	0.0033	0.0557	8e-04	0.1059	0.1547	0.0186	0.0025	0.1358	0.0148	0.0034	0.0028	0.0042	0.0011	0.0365	0.0282	0.0336	0.065	0.0185	0.0959	9e-04
7	rs6462704	36765146	0.9	0.447749409690379	0.85	0.356744695657816	0.329391024437921	0.0566231882187791	0.0225	0.016	0.0312	0.0026	0.1388	0.0036	0.0034	0.0562	8e-04	0.1054	0.1553	0.0186	0.0024	0.1357	0.0144	0.0035	0.0028	0.0041	0.001	0.0364	0.0275	0.0336	0.0648	0.0184	0.096	9e-04
7	rs76612823	36766102	0.9	0.447749409690379	0.85	0.356744695657816	0.327960374961823	0.052136168043876	0.0225	0.016	0.0312	0.0026	0.1389	0.0036	0.0034	0.0562	8e-04	0.1052	0.1553	0.0186	0.0025	0.1358	0.0144	0.0035	0.0028	0.0041	0.001	0.0364	0.0276	0.0335	0.0648	0.0184	0.096	9e-04
7	rs34962034	36772959	0.9	0.447749409690379	0.85	0.356744695657816	0.326940473187057	0.0538865848124966	0.0225	0.0158	0.0313	0.0026	0.1392	0.0036	0.0035	0.0563	8e-04	0.1047	0.1555	0.0186	0.0025	0.1362	0.0142	0.0037	0.0028	0.0041	0.001	0.0365	0.0272	0.0335	0.0649	0.0183	0.0958	9e-04
7	rs12534501	36775682	0.9	0.447749409690379	0.85	0.356744695657816	0.339132807532145	0.05559810062116	0.0225	0.0158	0.0316	0.0026	0.1394	0.0036	0.0035	0.0564	8e-04	0.1049	0.1554	0.0187	0.0025	0.1363	0.0141	0.0037	0.0028	0.0041	0.001	0.0366	0.0269	0.0336	0.0647	0.0183	0.0954	9e-04
7	rs59970113	36775986	0.9	0.447749409690379	0.85	0.356744695657816	0.332210687898356	0.0403786316930395	0.0225	0.0158	0.0316	0.0026	0.1393	0.0036	0.0035	0.0566	9e-04	0.1049	0.1555	0.0187	0.0025	0.1362	0.0141	0.0037	0.0028	0.0041	0.001	0.0366	0.0267	0.0335	0.0646	0.0183	0.0954	9e-04
7	rs2058675	36778332	0.9	0.447749409690379	0.85	0.356744695657816	0.339496449708549	0.0464451025274072	0.0225	0.0155	0.0319	0.0025	0.1389	0.0038	0.0037	0.0575	9e-04	0.1046	0.1563	0.019	0.0024	0.136	0.0142	0.0039	0.0028	0.0042	0.001	0.0366	0.0257	0.0336	0.0644	0.018	0.0951	9e-04
7	rs10488016	36782508	0.9	0.447749409690379	0.85	0.356744695657816	0.323079989372833	0.0353723027871356	0.0224	0.0155	0.0324	0.0025	0.1395	0.0041	0.004	0.058	9e-04	0.1049	0.1563	0.019	0.0023	0.1361	0.0144	0.0039	0.0027	0.0041	8e-04	0.0369	0.0247	0.0335	0.0636	0.0171	0.0953	9e-04
7	rs2041799	36783636	0.9	0.447749409690379	0.85	0.356744695657816	0.32348522629904	0.0379187350825751	0.0224	0.0155	0.0325	0.0025	0.1396	0.0042	0.004	0.058	9e-04	0.105	0.1562	0.0191	0.0023	0.1362	0.0144	0.0038	0.0027	0.0041	8e-04	0.0369	0.0246	0.0335	0.0636	0.017	0.0953	9e-04
7	rs1833208	36786068	0.9	0.447749409690379	0.85	0.356744695657816	0.323789328523991	0.0327052416685985	0.0224	0.0155	0.0325	0.0024	0.1396	0.0042	0.004	0.0581	9e-04	0.105	0.1563	0.019	0.0023	0.1362	0.0144	0.0038	0.0027	0.0041	8e-04	0.0369	0.0246	0.0335	0.0635	0.0169	0.0953	9e-04
7	rs76407795	36787904	0.9	0.447749409690379	0.85	0.356744695657816	0.309410990111473	0.0317051155793327	0.0224	0.0154	0.0325	0.0024	0.1397	0.0042	0.004	0.0582	9e-04	0.1051	0.1564	0.019	0.0023	0.1363	0.0145	0.0038	0.0027	0.004	7e-04	0.0369	0.0246	0.0335	0.0634	0.0169	0.0953	9e-04
7	rs2016547	36790307	0.9	0.447749409690379	0.85	0.356744695657816	0.29359279683037	0.0331599704354993	0.0224	0.0154	0.0325	0.0024	0.1398	0.0042	0.004	0.0581	9e-04	0.1051	0.1565	0.019	0.0022	0.1363	0.0145	0.0038	0.0027	0.0039	7e-04	0.0368	0.0248	0.0335	0.0633	0.0168	0.0952	9e-04
7	rs2160306	36791806	0.9	0.447749409690379	0.85	0.356744695657816	0.28899059151642	0.0292679414373405	0.0224	0.0153	0.0325	0.0024	0.1397	0.0043	0.0041	0.0582	9e-04	0.105	0.1566	0.019	0.0022	0.1363	0.0146	0.0039	0.0027	0.0038	7e-04	0.0369	0.0248	0.0335	0.0632	0.0168	0.095	8e-04
7	rs112701303	36794236	0.91	0.406594937265203	0.85	0.356744695657816	0.285611850621548	0.0117728401288292	0.0227	0.0152	0.0328	0.0025	0.1394	0.0047	0.0049	0.059	9e-04	0.1056	0.1571	0.0191	0.0021	0.1359	0.0143	0.0042	0.0028	0.0028	7e-04	0.0376	0.0251	0.0322	0.0629	0.0162	0.094	8e-04
7	rs12701527	36794389	0.91	0.406594937265203	0.85	0.356744695657816	0.304874677637764	0.0116810107217955	0.0227	0.0152	0.0329	0.0025	0.1392	0.0048	0.005	0.0594	9e-04	0.1057	0.1571	0.0192	0.0021	0.1361	0.0143	0.0043	0.0029	0.0027	7e-04	0.0377	0.0252	0.0321	0.0624	0.0162	0.0939	8e-04
7	rs1017148	36794811	0.91	0.406594937265203	0.85	0.356744695657816	0.304727350743801	0.00848908689746889	0.0227	0.0151	0.0328	0.0025	0.1393	0.0049	0.0052	0.0595	9e-04	0.106	0.157	0.0194	0.002	0.1361	0.0146	0.0042	0.003	0.0022	7e-04	0.0378	0.0256	0.0319	0.0622	0.0161	0.0931	8e-04
7	rs77036987	36795508	0.91	0.406594937265203	0.85	0.356744695657816	0.327909340465364	0.00498347366020009	0.0227	0.0149	0.0325	0.0024	0.139	0.005	0.0053	0.0596	8e-04	0.1059	0.1573	0.0194	0.0019	0.1363	0.0149	0.0042	0.003	0.002	7e-04	0.0383	0.0261	0.0315	0.0625	0.0162	0.0923	8e-04
7	rs12538037	36799721	0.91	0.406594937265203	0.85	0.356744695657816	0.377205409055317	0.00294221606412984	0.0227	0.0148	0.0323	0.0023	0.1387	0.0051	0.0055	0.0599	8e-04	0.1054	0.1578	0.0195	0.0018	0.1365	0.0151	0.0041	0.0031	0.0019	7e-04	0.0386	0.0266	0.0312	0.0627	0.0162	0.0916	8e-04
7	rs74416189	36799994	0.91	0.406594937265203	0.85	0.356744695657816	0.379017756727072	0.00292750432284978	0.0227	0.0148	0.0323	0.0023	0.1387	0.005	0.0055	0.0599	8e-04	0.1054	0.1577	0.0195	0.0018	0.1364	0.0151	0.0041	0.0031	0.0019	7e-04	0.0386	0.0266	0.0312	0.0627	0.0163	0.0916	8e-04
7	rs2080368	36802023	0.91	0.406594937265203	0.85	0.356744695657816	0.393787257454395	0.00288361109680833	0.0227	0.0148	0.0323	0.0023	0.1388	0.0051	0.0056	0.06	8e-04	0.1056	0.1574	0.0194	0.0018	0.1365	0.0152	0.0042	0.0031	0.0018	7e-04	0.0386	0.0267	0.0311	0.0628	0.0163	0.0913	8e-04
7	rs11981120	36804407	0.91	0.406594937265203	0.84	0.397589870063919	0.401109178208519	0.0020571983414784	0.0227	0.0147	0.0323	0.0023	0.1389	0.0051	0.0056	0.0601	8e-04	0.1055	0.1573	0.0193	0.0018	0.1365	0.0152	0.0042	0.0031	0.0018	7e-04	0.0387	0.0267	0.0311	0.063	0.0164	0.091	8e-04
7	rs73111453	36805304	0.91	0.406594937265203	0.84	0.397589870063919	0.401845103030138	0.00210590177211573	0.0227	0.0147	0.0323	0.0023	0.1389	0.0051	0.0056	0.0601	8e-04	0.1055	0.1572	0.0193	0.0018	0.1365	0.0152	0.0042	0.0031	0.0018	7e-04	0.0387	0.0267	0.0311	0.063	0.0164	0.091	8e-04
7	rs6462708	36814777	0.91	0.406594937265203	0.84	0.397589870063919	0.415725710792996	0.00183445218690817	0.0226	0.0147	0.0323	0.0023	0.1392	0.0051	0.0057	0.0601	7e-04	0.1056	0.157	0.0193	0.0018	0.1364	0.0153	0.0042	0.0031	0.0018	7e-04	0.0387	0.0268	0.0311	0.0633	0.0164	0.0907	8e-04
7	rs1582332	36821376	0.91	0.406594937265203	0.84	0.397589870063919	0.4023549864736	0.00161521864629921	0.0226	0.0147	0.0323	0.0023	0.1392	0.0051	0.0057	0.0601	7e-04	0.1057	0.1568	0.0193	0.0019	0.136	0.0153	0.0042	0.0031	0.0017	7e-04	0.0388	0.0268	0.0312	0.0637	0.0165	0.0905	8e-04
7	rs10807886	36830771	0.91	0.406594937265203	0.84	0.397589870063919	0.379567824708172	0.000274302618892602	0.0228	0.0142	0.0323	0.0022	0.1387	0.0052	0.0057	0.0604	6e-04	0.1062	0.1549	0.0198	0.0017	0.1332	0.016	0.0042	0.0032	0.0015	8e-04	0.039	0.0272	0.0316	0.0675	0.0164	0.0896	7e-04
7	rs117559398	36830973	0.91	0.406594937265203	0.84	0.397589870063919	0.379017756727072	0.000371128705354012	0.0228	0.0141	0.0323	0.0022	0.1387	0.0052	0.0057	0.0604	6e-04	0.1062	0.1549	0.0198	0.0017	0.1332	0.016	0.0042	0.0032	0.0015	8e-04	0.039	0.0272	0.0316	0.0675	0.0164	0.0896	7e-04
7	rs12668091	36831723	0.91	0.406594937265203	0.84	0.397589870063919	0.373539389372148	0.00058694070541214	0.0228	0.0142	0.0323	0.0022	0.1387	0.0052	0.0057	0.0604	6e-04	0.1063	0.1549	0.0198	0.0018	0.1331	0.016	0.0042	0.0032	0.0015	8e-04	0.039	0.0272	0.0316	0.0676	0.0164	0.0896	7e-04
7	rs77923191	36834864	0.91	0.406594937265203	0.84	0.397589870063919	0.368806264962621	0.000306067631608093	0.0228	0.0141	0.0321	0.0022	0.1386	0.0052	0.0058	0.0604	6e-04	0.1064	0.1548	0.0198	0.0017	0.1331	0.016	0.0042	0.0032	0.0015	8e-04	0.039	0.0272	0.0316	0.0677	0.0166	0.0896	7e-04
7	rs10252244	36835417	0.91	0.406594937265203	0.84	0.397589870063919	0.364535074711985	0.000314325216551351	0.0228	0.0141	0.0321	0.0022	0.1386	0.0052	0.0058	0.0604	6e-04	0.1064	0.1548	0.0198	0.0017	0.1331	0.016	0.0042	0.0032	0.0015	8e-04	0.039	0.0272	0.0316	0.0677	0.0166	0.0895	7e-04
7	rs17387829	36835793	0.91	0.406594937265203	0.83	0.441484906400802	0.363511623872907	0.000306067631608093	0.0228	0.0141	0.0321	0.0022	0.1386	0.0052	0.0058	0.0604	6e-04	0.1064	0.1548	0.0198	0.0017	0.1331	0.016	0.0042	0.0032	0.0015	8e-04	0.039	0.0272	0.0316	0.0677	0.0166	0.0895	7e-04
7	rs67667933	36861807	0.91	0.406594937265203	0.83	0.441484906400802	0.302033039044632	0.000158393526955077	0.0227	0.0141	0.0309	0.0022	0.1389	0.0052	0.0058	0.0607	6e-04	0.107	0.1546	0.0198	0.0017	0.133	0.0161	0.0042	0.0033	0.0014	8e-04	0.039	0.0271	0.0318	0.0682	0.0165	0.0896	6e-04
7	rs73688135	36881948	0.9	0.447749409690379	0.83	0.441484906400802	0.241331878037124	0.000131888178940729	0.0225	0.0141	0.0295	0.0021	0.1391	0.0053	0.0058	0.061	6e-04	0.1077	0.1542	0.0198	0.0017	0.1329	0.0162	0.0043	0.0033	0.0014	8e-04	0.039	0.0271	0.032	0.0687	0.0163	0.0897	7e-04
7	rs13234380	36891841	0.9	0.447749409690379	0.83	0.441484906400802	0.222989256800217	0.000126925055058243	0.0225	0.0141	0.0291	0.0021	0.1391	0.0053	0.0059	0.0611	6e-04	0.108	0.1541	0.0198	0.0016	0.1328	0.0162	0.0043	0.0033	0.0014	8e-04	0.039	0.027	0.032	0.0688	0.0163	0.0897	7e-04
7	rs113406032	36895517	0.9	0.447749409690379	0.83	0.441484906400802	0.225107903533522	0.000119688412146044	0.0224	0.0141	0.0291	0.0021	0.139	0.0053	0.0059	0.0611	6e-04	0.108	0.154	0.0198	0.0016	0.1329	0.0162	0.0043	0.0033	0.0014	8e-04	0.039	0.027	0.032	0.0689	0.0163	0.0897	7e-04
7	rs73114266	36897475	0.9	0.447749409690379	0.83	0.441484906400802	0.226693767393121	0.000117331328150939	0.0224	0.0141	0.0291	0.0021	0.139	0.0054	0.0059	0.0611	6e-04	0.108	0.154	0.0199	0.0016	0.1329	0.0162	0.0043	0.0033	0.0014	9e-04	0.039	0.027	0.032	0.0689	0.0163	0.0897	7e-04
7	rs3778707	36904076	0.9	0.447749409690379	0.83	0.441484906400802	0.226651954680598	0.00017865365278283	0.0224	0.0141	0.0291	0.0021	0.1389	0.0054	0.0059	0.0612	6e-04	0.1081	0.154	0.0199	0.0016	0.133	0.0162	0.0043	0.0033	0.0014	9e-04	0.039	0.027	0.0319	0.0689	0.0163	0.0896	7e-04
7	rs117975213	36914888	0.9	0.447749409690379	0.83	0.441484906400802	0.234034523834752	0.000686789938724513	0.0222	0.0141	0.0289	0.0021	0.1386	0.0054	0.0059	0.0616	7e-04	0.1086	0.1539	0.0199	0.0016	0.1334	0.0163	0.0044	0.0032	0.0015	9e-04	0.039	0.0269	0.0316	0.0688	0.0162	0.0894	7e-04
7	rs741301	36917995	0.9	0.447749409690379	0.83	0.441484906400802	0.222202814690744	0.000112699326649738	0.0222	0.014	0.0288	0.0021	0.1383	0.0055	0.006	0.0616	0.001	0.1084	0.1541	0.0199	0.0016	0.1334	0.0163	0.0044	0.0032	0.0015	9e-04	0.0391	0.0269	0.0315	0.0688	0.0162	0.0893	9e-04
7	rs56023343	36921107	0.9	0.447749409690379	0.83	0.441484906400802	0.279761966649852	9.23526936141369e-06	0.0222	0.014	0.0288	0.0021	0.1376	0.0055	0.006	0.0617	0.0017	0.1072	0.1542	0.02	0.0018	0.1327	0.0163	0.0044	0.0032	0.0019	0.0018	0.0391	0.0268	0.0315	0.0688	0.0162	0.0887	0.0017
7	rs117386933	36921330	0.9	0.447749409690379	0.83	0.441484906400802	0.280137418492894	9.23526936141369e-06	0.0222	0.014	0.0288	0.0021	0.1376	0.0055	0.006	0.0617	0.0017	0.1072	0.1542	0.02	0.0018	0.1327	0.0163	0.0044	0.0032	0.0019	0.0018	0.0391	0.0268	0.0315	0.0688	0.0162	0.0887	0.0017
7	rs1008615	36922749	0.9	0.447749409690379	0.82	0.488512084344485	0.278262865144063	1.03134324282627e-05	0.0222	0.014	0.0287	0.0021	0.1376	0.0055	0.006	0.0618	0.0017	0.1072	0.1541	0.02	0.0018	0.1327	0.0163	0.0044	0.0032	0.0019	0.0018	0.039	0.0268	0.0315	0.0688	0.0162	0.0887	0.0017
7	rs79849349	36936901	0.9	0.447749409690379	0.82	0.488512084344485	0.278450016021451	1.08792435747651e-05	0.0222	0.0139	0.0287	0.0021	0.1377	0.0056	0.006	0.0619	0.0017	0.1073	0.154	0.0201	0.0018	0.1327	0.0164	0.0044	0.0032	0.0019	0.0018	0.039	0.0268	0.0314	0.0688	0.0162	0.0887	0.0017
7	rs79657551	36939725	0.9	0.447749409690379	0.82	0.488512084344485	0.278403221957934	8.22716834113541e-06	0.0222	0.0139	0.0286	0.0021	0.1377	0.0056	0.006	0.0619	0.0017	0.1073	0.154	0.0201	0.0018	0.1326	0.0165	0.0044	0.0032	0.0019	0.0018	0.0389	0.0268	0.0314	0.0688	0.0162	0.0887	0.0017
7	rs74726848	36942096	0.9	0.447749409690379	0.82	0.488512084344485	0.278029021714094	9.23526936141369e-06	0.0222	0.0139	0.0286	0.0021	0.1377	0.0056	0.006	0.0619	0.0017	0.1073	0.154	0.0201	0.0018	0.1326	0.0165	0.0044	0.0032	0.0019	0.0018	0.0389	0.0268	0.0313	0.0688	0.0162	0.0887	0.0017
7	rs73689695	36946085	0.9	0.447749409690379	0.82	0.488512084344485	0.278122546396688	1.60703207974909e-05	0.0221	0.0139	0.0286	0.0021	0.1377	0.0056	0.0061	0.0619	0.0017	0.1074	0.154	0.0201	0.0018	0.1325	0.0165	0.0044	0.0032	0.0019	0.0018	0.0389	0.0268	0.0313	0.0688	0.0162	0.0887	0.0017
7	rs117986420	36948765	0.9	0.447749409690379	0.82	0.488512084344485	0.278450016021451	1.08792435747651e-05	0.0221	0.0139	0.0286	0.0021	0.1378	0.0056	0.0061	0.062	0.0017	0.1074	0.154	0.0201	0.0018	0.1325	0.0165	0.0044	0.0032	0.0019	0.0018	0.0389	0.0268	0.0313	0.0688	0.0162	0.0887	0.0017
7	rs10488023	36952021	0.9	0.447749409690379	0.82	0.488512084344485	0.322978721700843	1.20652162875995e-05	0.0221	0.0139	0.0286	0.0021	0.1378	0.0056	0.0061	0.062	0.0017	0.1077	0.1542	0.0201	0.0018	0.1324	0.0165	0.0044	0.0028	0.0019	0.0018	0.0389	0.0268	0.0313	0.0688	0.0162	0.0887	0.0017
7	rs2893535	36957418	0.9	0.447749409690379	0.82	0.488512084344485	0.341734686889287	7.74892506158112e-06	0.022	0.0138	0.0284	0.002	0.1377	0.0056	0.0062	0.0625	0.0017	0.1081	0.154	0.0202	0.0018	0.1317	0.0163	0.0045	0.0027	0.0018	0.0017	0.0387	0.0269	0.0312	0.0688	0.0162	0.0894	0.0017
7	rs12540485	36958144	0.9	0.447749409690379	0.82	0.488512084344485	0.342412864319248	8.72255363970894e-06	0.022	0.0138	0.0284	0.002	0.1377	0.0056	0.0062	0.0625	0.0017	0.1081	0.154	0.0202	0.0018	0.1318	0.0163	0.0045	0.0027	0.0018	0.0017	0.0387	0.0269	0.0312	0.0688	0.0162	0.0894	0.0016
7	rs17418220	36959445	0.9	0.447749409690379	0.82	0.488512084344485	0.338406129967026	8.72255363970894e-06	0.0219	0.0138	0.0284	0.002	0.1377	0.0056	0.0062	0.0626	0.0017	0.1082	0.154	0.0202	0.0018	0.1317	0.0163	0.0045	0.0027	0.0018	0.0017	0.0387	0.0269	0.0312	0.0688	0.0162	0.0895	0.0016
7	rs35430559	36962453	0.9	0.447749409690379	0.82	0.488512084344485	0.311940930330602	3.86574665483157e-06	0.0219	0.0137	0.0284	0.002	0.1379	0.0057	0.0062	0.0627	0.0016	0.1084	0.1539	0.0204	0.0019	0.1311	0.0164	0.0045	0.0027	0.0018	0.0017	0.0386	0.0269	0.0313	0.0688	0.0163	0.0897	0.0015
7	rs73115367	36965825	0.9	0.447749409690379	0.82	0.488512084344485	0.28889512488822	2.74067697272426e-06	0.0219	0.0136	0.0284	0.002	0.138	0.0057	0.0062	0.0627	0.0015	0.1086	0.1536	0.0205	0.0019	0.1303	0.0166	0.0046	0.0027	0.0017	0.0016	0.0383	0.0268	0.0314	0.0691	0.0165	0.0901	0.0014
7	rs73115370	36966110	0.9	0.447749409690379	0.82	0.488512084344485	0.285185077584504	6.00350543278777e-06	0.0219	0.0136	0.0284	0.002	0.138	0.0057	0.0062	0.0627	0.0015	0.1086	0.1535	0.0205	0.0019	0.1302	0.0166	0.0046	0.0027	0.0017	0.0016	0.0383	0.0268	0.0314	0.0692	0.0165	0.0901	0.0014
7	rs11982286	36966578	0.9	0.447749409690379	0.82	0.488512084344485	0.280184368994534	5.7396127546778e-05	0.0219	0.0136	0.0284	0.002	0.1379	0.0057	0.0062	0.0626	0.0015	0.1087	0.1535	0.0206	0.0019	0.1302	0.0166	0.0046	0.0027	0.0017	0.0016	0.0383	0.0268	0.0314	0.0692	0.0166	0.0901	0.0013
7	rs76854336	36967217	0.9	0.447749409690379	0.82	0.488512084344485	0.26656326465481	0.000150143608194344	0.0219	0.0136	0.0284	0.002	0.1379	0.0057	0.0062	0.0626	0.0014	0.1087	0.1536	0.0206	0.0019	0.1303	0.0166	0.0046	0.0027	0.0017	0.0016	0.0382	0.0268	0.0314	0.0693	0.0166	0.0901	0.0013
7	rs117577678	36967551	0.9	0.447749409690379	0.82	0.488512084344485	0.266974799469717	0.000318501795371092	0.0219	0.0136	0.0284	0.002	0.1376	0.0057	0.0062	0.0626	0.0014	0.1087	0.1535	0.0206	0.0019	0.1303	0.0166	0.0048	0.0027	0.0017	0.0016	0.0382	0.0268	0.0314	0.0693	0.0166	0.0901	0.0013
7	rs17170786	36968412	0.9	0.447749409690379	0.82	0.488512084344485	0.246338459556362	0.000108176284454776	0.0219	0.0136	0.0284	0.0019	0.1378	0.0057	0.0061	0.0626	0.0014	0.1088	0.1535	0.0207	0.0019	0.1303	0.0166	0.0048	0.0027	0.0017	0.0016	0.0381	0.0267	0.0314	0.0694	0.0166	0.09	0.0013
7	rs62445762	36971968	0.9	0.447749409690379	0.82	0.488512084344485	0.200578926420733	0.000371128705354012	0.0218	0.0136	0.0281	0.0019	0.1383	0.0057	0.0059	0.0627	0.0014	0.1088	0.1532	0.0207	0.0019	0.1302	0.0165	0.0049	0.0027	0.0017	0.0015	0.0378	0.0266	0.0314	0.07	0.0165	0.0902	0.0013
7	rs117418743	36974825	0.91	0.406594937265203	0.82	0.488512084344485	0.0686521283334818	0.00041856945675622	0.0217	0.0134	0.0268	0.0018	0.1406	0.0056	0.0052	0.0629	0.0012	0.1088	0.1521	0.0205	0.0021	0.1299	0.0162	0.005	0.0027	0.0019	0.0014	0.0367	0.0264	0.0313	0.0727	0.016	0.0911	0.0012
7	rs1882086	36975080	0.9	0.447749409690379	0.82	0.488512084344485	0.0612169627830254	0.00141144869127621	0.0217	0.0134	0.0267	0.0018	0.1409	0.0056	0.0051	0.0629	0.0011	0.1089	0.1519	0.0205	0.0021	0.1299	0.0161	0.0051	0.0027	0.0019	0.0014	0.0366	0.0264	0.0312	0.0729	0.0159	0.0914	0.0012
7	rs58014320	36975186	0.9	0.447749409690379	0.82	0.488512084344485	0.0680060536926843	0.00324493877663223	0.0223	0.0134	0.0267	0.0018	0.141	0.0056	0.0052	0.0629	0.0011	0.109	0.1512	0.0204	0.0021	0.1299	0.016	0.0051	0.0028	0.0019	0.0014	0.0366	0.0263	0.0312	0.0729	0.0159	0.0913	0.0012
7	rs71553093	36975585	0.91	0.406594937265203	0.82	0.488512084344485	0.0621608984049929	0.000788613419336209	0.0224	0.0134	0.0265	0.0018	0.1414	0.0056	0.0052	0.0629	0.0011	0.1093	0.151	0.0203	0.0021	0.1299	0.016	0.0051	0.0029	0.0019	0.0013	0.0364	0.0262	0.0311	0.0731	0.0158	0.0914	0.0012
7	rs17170799	36979876	0.9	0.447749409690379	0.82	0.488512084344485	0.0472592744581209	0.000592919396849072	0.023	0.0131	0.0256	0.0019	0.1443	0.0059	0.0055	0.0629	8e-04	0.1106	0.1485	0.0206	0.0022	0.1281	0.0162	0.0057	0.004	0.0018	0.001	0.035	0.026	0.0313	0.0736	0.0165	0.0902	8e-04
7	rs77767253	36980476	0.9	0.447749409690379	0.84	0.397589870063919	0.0460845909300385	0.000719840729387122	0.0231	0.0131	0.0256	0.0019	0.1444	0.0059	0.0055	0.063	8e-04	0.1106	0.1484	0.0206	0.0022	0.1281	0.0162	0.0057	0.004	0.0018	0.001	0.035	0.026	0.0313	0.0737	0.0165	0.0902	8e-04
7	rs11972899	36981676	0.9	0.447749409690379	0.84	0.397589870063919	0.0434360890502953	0.000598932805093721	0.0231	0.0131	0.0255	0.0019	0.1445	0.0059	0.0055	0.063	8e-04	0.1106	0.1483	0.0206	0.0022	0.1281	0.0162	0.0057	0.004	0.0018	9e-04	0.035	0.026	0.0313	0.0737	0.0165	0.0902	8e-04
7	rs10246399	36985412	0.9	0.447749409690379	0.84	0.397589870063919	0.041947424074389	0.000423495105548823	0.0231	0.0131	0.0255	0.0019	0.1446	0.0059	0.0055	0.0631	8e-04	0.1107	0.148	0.0206	0.0022	0.1282	0.0163	0.0057	0.004	0.0018	9e-04	0.0349	0.026	0.0313	0.0739	0.0166	0.09	8e-04
7	rs10233832	36991362	0.9	0.447749409690379	0.84	0.397589870063919	0.0394934059652946	0.000408817627675766	0.0231	0.0131	0.0253	0.0019	0.1447	0.0059	0.0055	0.0631	8e-04	0.1107	0.1476	0.0207	0.0022	0.1282	0.0163	0.0058	0.0041	0.0019	9e-04	0.0347	0.0259	0.0314	0.0743	0.0166	0.0898	8e-04
7	rs34207543	36993236	0.9	0.447749409690379	0.84	0.397589870063919	0.0395353403785627	0.000403991341377839	0.0232	0.013	0.0253	0.0019	0.1451	0.0059	0.0055	0.0634	8e-04	0.1107	0.1473	0.0207	0.0023	0.1279	0.0165	0.0058	0.0042	0.0019	9e-04	0.0345	0.0259	0.0314	0.0746	0.0166	0.0893	7e-04
7	rs7782153	36996483	0.9	0.447749409690379	0.84	0.397589870063919	0.046818378785152	0.000719840729387122	0.0232	0.013	0.0252	0.0019	0.1459	0.0058	0.0057	0.0633	8e-04	0.1108	0.1466	0.0208	0.0023	0.1279	0.0164	0.0059	0.0043	0.0019	9e-04	0.034	0.0262	0.0312	0.0751	0.0166	0.0889	8e-04
7	rs73117505	37002607	0.9	0.447749409690379	0.84	0.397589870063919	0.0490185856555487	0.000838890071058367	0.0232	0.013	0.0252	0.0019	0.146	0.0058	0.0058	0.0633	9e-04	0.1109	0.1465	0.0208	0.0023	0.1279	0.0163	0.0059	0.0043	0.0019	9e-04	0.0339	0.0263	0.0312	0.0754	0.0164	0.0888	8e-04
7	rs10226593	37005260	0.9	0.447749409690379	0.84	0.397589870063919	0.0505400817437503	0.00100040752233684	0.0232	0.013	0.0252	0.0019	0.1461	0.0058	0.0058	0.0633	9e-04	0.1109	0.1464	0.0209	0.0023	0.1279	0.0164	0.0059	0.0043	0.0019	9e-04	0.0339	0.0263	0.0312	0.0755	0.0163	0.0887	8e-04
7	rs6962463	37010772	0.9	0.447749409690379	0.84	0.397589870063919	0.0523126655190847	0.00185723258766209	0.0232	0.0129	0.0252	0.0019	0.1462	0.0058	0.0058	0.0633	9e-04	0.111	0.1462	0.0209	0.0023	0.128	0.0163	0.0059	0.0044	0.0019	9e-04	0.0338	0.0263	0.0311	0.0756	0.0161	0.0886	8e-04
7	rs28720896	37019903	0.9	0.447749409690379	0.84	0.397589870063919	0.0556639112450785	0.00180057461537007	0.0232	0.0129	0.0253	0.0019	0.1462	0.0058	0.0058	0.0632	9e-04	0.111	0.146	0.0209	0.0023	0.1278	0.0163	0.0059	0.0044	0.0019	8e-04	0.0337	0.0263	0.0311	0.0758	0.0161	0.0886	8e-04
7	rs117001562	37031739	0.9	0.447749409690379	0.84	0.397589870063919	0.0558404394844683	0.00124112346039724	0.0232	0.0129	0.0253	0.002	0.1463	0.0059	0.0059	0.0632	9e-04	0.1111	0.1458	0.0209	0.0023	0.1277	0.0163	0.0059	0.0044	0.002	8e-04	0.0337	0.0263	0.031	0.0761	0.0161	0.0885	8e-04
7	rs56336979	37034128	0.9	0.447749409690379	0.84	0.397589870063919	0.0565146504056511	0.00127791160520924	0.0232	0.0129	0.0254	0.002	0.1463	0.0059	0.0059	0.0632	9e-04	0.1111	0.1457	0.0209	0.0023	0.1276	0.0163	0.006	0.0044	0.002	8e-04	0.0336	0.0263	0.031	0.0762	0.0161	0.0885	8e-04
7	rs11978879	37038739	0.9	0.447749409690379	0.84	0.397589870063919	0.0568180185964618	0.00128720316956829	0.0231	0.0129	0.0254	0.002	0.1463	0.0059	0.0059	0.0632	9e-04	0.1111	0.1456	0.0209	0.0023	0.1276	0.0163	0.006	0.0045	0.002	8e-04	0.0336	0.0263	0.031	0.0762	0.0161	0.0885	8e-04
7	rs35243264	37050042	0.9	0.447749409690379	0.84	0.397589870063919	0.0628082287639324	0.00153186499016227	0.023	0.0128	0.0257	0.002	0.1465	0.0059	0.006	0.0631	0.001	0.1113	0.1447	0.0211	0.0024	0.1269	0.0164	0.0061	0.0046	0.0021	9e-04	0.0332	0.0265	0.0308	0.077	0.0162	0.0884	9e-04
7	rs13222431	37054484	0.9	0.447749409690379	0.84	0.397589870063919	0.0650110492436209	0.00163644324845074	0.023	0.0128	0.0257	0.002	0.1465	0.0059	0.006	0.0631	0.001	0.1113	0.1446	0.0211	0.0024	0.1268	0.0164	0.0061	0.0046	0.002	9e-04	0.0332	0.0265	0.0308	0.077	0.0162	0.0884	9e-04
7	rs77073901	37060399	0.9	0.447749409690379	0.84	0.397589870063919	0.0696696186152309	0.00191486845099023	0.023	0.0128	0.0258	0.002	0.1464	0.0059	0.0061	0.0632	0.001	0.1112	0.1442	0.0211	0.0024	0.1267	0.0164	0.0061	0.0046	0.002	9e-04	0.0333	0.0265	0.0308	0.0771	0.0162	0.0884	9e-04
7	rs6946562	37075502	0.9	0.447749409690379	0.84	0.397589870063919	0.0732024018370377	0.00173387242126278	0.023	0.0128	0.0259	0.002	0.1461	0.0059	0.0061	0.0633	0.0011	0.1112	0.1437	0.0212	0.0024	0.1266	0.0164	0.0061	0.0047	0.0021	9e-04	0.0334	0.0266	0.0308	0.0772	0.0162	0.0883	9e-04
7	rs10488031	37076854	0.9	0.447749409690379	0.84	0.397589870063919	0.0724657693892172	0.0016258116047978	0.023	0.0128	0.026	0.002	0.1461	0.0059	0.0061	0.0633	0.0011	0.1113	0.1437	0.0212	0.0025	0.1266	0.0164	0.0061	0.0047	0.0021	9e-04	0.0334	0.0266	0.0308	0.0772	0.0162	0.0884	9e-04
7	rs4723609	37076912	0.9	0.447749409690379	0.83	0.441484906400802	0.0721097192241653	0.00159414869709013	0.023	0.0128	0.026	0.002	0.1461	0.0059	0.0061	0.0633	0.0011	0.1113	0.1436	0.0212	0.0025	0.1266	0.0164	0.0061	0.0047	0.0021	9e-04	0.0334	0.0266	0.0308	0.0772	0.0162	0.0884	9e-04
7	rs78941214	37077067	0.9	0.447749409690379	0.83	0.441484906400802	0.0722352539835287	0.00157323322417472	0.023	0.0128	0.026	0.002	0.1461	0.0059	0.0061	0.0633	0.0011	0.1113	0.1436	0.0212	0.0024	0.1266	0.0164	0.0061	0.0047	0.0021	9e-04	0.0334	0.0266	0.0308	0.0772	0.0162	0.0884	9e-04
7	rs35199197	37077542	0.9	0.447749409690379	0.83	0.441484906400802	0.07254971140468	0.00158367166221767	0.023	0.0128	0.026	0.002	0.1461	0.0059	0.0061	0.0634	0.0011	0.1113	0.1436	0.0211	0.0024	0.1266	0.0164	0.0061	0.0047	0.0021	9e-04	0.0334	0.0266	0.0308	0.0772	0.0162	0.0884	9e-04
7	rs78534951	37078669	0.9	0.447749409690379	0.83	0.441484906400802	0.0727388115920177	0.00157323322417472	0.023	0.0128	0.026	0.002	0.1461	0.0059	0.0061	0.0634	0.0011	0.1113	0.1436	0.0211	0.0024	0.1266	0.0164	0.0061	0.0047	0.0021	9e-04	0.0334	0.0266	0.0308	0.0772	0.0162	0.0884	9e-04
7	rs76484311	37087934	0.9	0.447749409690379	0.83	0.441484906400802	0.0737527456120108	0.00156283336055319	0.023	0.0128	0.026	0.002	0.1461	0.0059	0.0061	0.0634	0.0011	0.1113	0.1436	0.0211	0.0025	0.1265	0.0164	0.0061	0.0047	0.0021	9e-04	0.0334	0.0266	0.0308	0.0773	0.0162	0.0884	9e-04
7	rs118063979	37089141	0.9	0.447749409690379	0.83	0.441484906400802	0.0738801275269283	0.00153186499016227	0.023	0.0128	0.026	0.002	0.1461	0.0059	0.0061	0.0634	0.0011	0.1114	0.1436	0.0211	0.0025	0.1266	0.0164	0.0061	0.0047	0.0021	9e-04	0.0334	0.0267	0.0308	0.0773	0.0162	0.0884	9e-04
7	rs10215818	37094460	0.9	0.447749409690379	0.83	0.441484906400802	0.0759808906145573	0.00174489209216735	0.023	0.0128	0.026	0.002	0.1461	0.0059	0.0061	0.0633	0.0011	0.1114	0.1435	0.0211	0.0025	0.1266	0.0164	0.0061	0.0047	0.0021	9e-04	0.0333	0.0266	0.0308	0.0773	0.0162	0.0884	9e-04
7	rs13231302	37104329	0.9	0.447749409690379	0.83	0.441484906400802	0.0519245559462112	0.00224309770566993	0.023	0.0128	0.026	0.0023	0.146	0.0059	0.0061	0.0633	0.0011	0.1114	0.1434	0.0211	0.0025	0.1268	0.0164	0.0061	0.0047	0.0021	9e-04	0.0334	0.0266	0.0308	0.0769	0.0162	0.0882	9e-04
7	rs73688661	37104899	0.9	0.447749409690379	0.83	0.441484906400802	0.0521436837917787	0.00231995385091221	0.023	0.0128	0.026	0.0023	0.146	0.0059	0.0061	0.0633	0.0011	0.1114	0.1434	0.0211	0.0025	0.1269	0.0164	0.0061	0.0047	0.0021	9e-04	0.0334	0.0266	0.0308	0.0769	0.0162	0.0882	9e-04
7	rs7793733	37110609	0.9	0.447749409690379	0.84	0.397589870063919	0.0542477428153461	0.00258649797736229	0.023	0.0128	0.026	0.0023	0.146	0.006	0.0061	0.0633	0.0011	0.1114	0.1434	0.0211	0.0025	0.1269	0.0164	0.0061	0.0047	0.0021	9e-04	0.0334	0.0267	0.0308	0.0769	0.0162	0.0881	9e-04
7	rs112161290	37129797	0.9	0.447749409690379	0.84	0.397589870063919	0.0637875273987699	0.0021181763241917	0.0225	0.0124	0.0267	0.0023	0.1462	0.006	0.0063	0.064	0.0013	0.1118	0.1411	0.0213	0.0027	0.1258	0.0167	0.0062	0.0048	0.0022	0.001	0.0328	0.0271	0.0313	0.0774	0.0166	0.0872	0.0011
7	rs73688851	37133095	0.89	0.491600132839596	0.84	0.397589870063919	0.0749471860101893	0.00192651318028515	0.0222	0.0122	0.0272	0.0024	0.1463	0.006	0.0064	0.0644	0.0013	0.1121	0.1399	0.0214	0.0029	0.1251	0.0169	0.0062	0.0049	0.0022	0.0011	0.0324	0.0274	0.0316	0.0778	0.0168	0.0867	0.0011
7	rs78164184	37133658	0.89	0.491600132839596	0.83	0.441484906400802	0.0771766077690399	0.00189169660552258	0.0223	0.0121	0.0273	0.0024	0.1464	0.006	0.0064	0.0645	0.0014	0.1122	0.1395	0.0215	0.0029	0.125	0.017	0.0062	0.0049	0.0022	0.0011	0.0324	0.0275	0.0317	0.0778	0.0168	0.0865	0.0011
7	rs6957997	37135479	0.89	0.491600132839596	0.83	0.441484906400802	0.0839579948161533	0.00206931501657165	0.0223	0.012	0.0275	0.0024	0.1465	0.006	0.0065	0.0647	0.0014	0.1122	0.1385	0.0218	0.003	0.1246	0.0171	0.0063	0.005	0.0022	0.0012	0.0323	0.0276	0.0318	0.0779	0.017	0.086	0.0011
7	rs17170882	37142753	0.89	0.491600132839596	0.83	0.441484906400802	0.112224734154206	0.00313714458839784	0.0224	0.012	0.0281	0.0025	0.1466	0.006	0.0066	0.0648	0.0014	0.1123	0.1368	0.0218	0.0032	0.124	0.0175	0.0064	0.0051	0.0022	0.0013	0.032	0.0279	0.0323	0.0778	0.0173	0.0858	0.001
7	rs116973231	37143860	0.89	0.491600132839596	0.83	0.441484906400802	0.113892480257475	0.00318309897680004	0.0224	0.012	0.0281	0.0025	0.1467	0.006	0.0066	0.0647	0.0014	0.1123	0.1368	0.0218	0.0032	0.1241	0.0176	0.0064	0.0051	0.0022	0.0013	0.0319	0.0278	0.0323	0.0778	0.0173	0.0858	0.001
7	rs76151663	37143995	0.89	0.491600132839596	0.83	0.441484906400802	0.118557025291325	0.00348262188406586	0.0224	0.012	0.0281	0.0024	0.1471	0.006	0.0066	0.0646	0.0013	0.1123	0.1367	0.0217	0.0031	0.1241	0.0175	0.0064	0.0051	0.0022	0.0013	0.0319	0.0278	0.0323	0.0778	0.0172	0.0858	0.001
7	rs10263072	37144095	0.89	0.491600132839596	0.83	0.441484906400802	0.118071124296243	0.00307643884819816	0.0223	0.012	0.0281	0.0024	0.1471	0.006	0.0066	0.0646	0.0013	0.1123	0.1367	0.0217	0.0031	0.1241	0.0175	0.0064	0.0051	0.0022	0.0013	0.0319	0.0278	0.0323	0.0778	0.0172	0.0858	0.001
7	rs28415399	37145828	0.88	0.538208189821859	0.83	0.441484906400802	0.134104791345096	0.00234589053539482	0.0222	0.0121	0.0284	0.0024	0.1472	0.006	0.0067	0.0645	0.0013	0.1124	0.1367	0.0217	0.0031	0.1243	0.0175	0.0064	0.0051	0.0022	0.0013	0.0316	0.0275	0.0322	0.0779	0.0173	0.0858	0.001
7	rs59590977	37147129	0.88	0.538208189821859	0.83	0.441484906400802	0.138968062777413	0.00231995385091221	0.022	0.0121	0.0285	0.0025	0.1473	0.006	0.0067	0.0643	0.0013	0.1126	0.1365	0.0217	0.0031	0.1246	0.0175	0.0065	0.0052	0.0022	0.0013	0.0313	0.0273	0.0321	0.0781	0.0175	0.0857	0.001
7	rs111579882	37150601	0.88	0.538208189821859	0.83	0.441484906400802	0.150027624103646	0.00250485764870455	0.0219	0.0121	0.0287	0.0024	0.1471	0.006	0.0067	0.0642	0.0013	0.1127	0.1362	0.0218	0.0031	0.1246	0.0175	0.0065	0.0052	0.0022	0.0013	0.0312	0.0273	0.0321	0.0782	0.0175	0.0857	0.001
7	rs17170884	37151875	0.88	0.538208189821859	0.83	0.441484906400802	0.186843728008908	0.00629943630787076	0.0216	0.0119	0.0288	0.0025	0.147	0.006	0.0067	0.0642	7e-04	0.1127	0.1361	0.0218	0.0027	0.1272	0.0174	0.0065	0.0052	0.0017	0.0012	0.0312	0.0273	0.0321	0.0781	0.0175	0.0858	8e-04
7	rs1015909	37158469	0.88	0.538208189821859	0.83	0.441484906400802	0.184974877308026	0.00650078875913934	0.0216	0.0119	0.0288	0.0025	0.147	0.006	0.0067	0.0643	7e-04	0.1128	0.1361	0.0219	0.0026	0.1272	0.0175	0.0065	0.0052	0.0016	0.0012	0.0311	0.0273	0.0322	0.0782	0.0175	0.0857	9e-04
7	rs73692624	37167884	0.88	0.538208189821859	0.83	0.441484906400802	0.205610607898574	0.00760655170616494	0.0216	0.0119	0.0289	0.0024	0.1469	0.006	0.0067	0.0643	7e-04	0.1128	0.1359	0.0219	0.0026	0.1272	0.0174	0.0065	0.0051	0.0015	0.0012	0.0311	0.0273	0.0326	0.0782	0.0175	0.0858	8e-04
7	rs112967912	37185324	0.88	0.538208189821859	0.83	0.441484906400802	0.212604123182664	0.00820628987940411	0.0216	0.0119	0.0289	0.0024	0.1469	0.006	0.0067	0.0643	7e-04	0.1128	0.1358	0.0219	0.0026	0.1273	0.0174	0.0065	0.0051	0.0015	0.0012	0.0311	0.0273	0.0326	0.0783	0.0175	0.0858	8e-04
7	rs79890362	37187059	0.88	0.538208189821859	0.83	0.441484906400802	0.221748215305148	0.00869787984530459	0.0216	0.0118	0.029	0.0024	0.1469	0.006	0.0067	0.0643	7e-04	0.1128	0.1357	0.0218	0.0026	0.1273	0.0173	0.0066	0.0051	0.0015	0.0012	0.031	0.0273	0.0326	0.0783	0.0175	0.0858	9e-04
7	rs6956171	37191340	0.88	0.538208189821859	0.83	0.441484906400802	0.286181412843187	0.0170459991428332	0.0216	0.0115	0.0293	0.0025	0.1468	0.0061	0.0068	0.0642	7e-04	0.1131	0.1348	0.0218	0.0027	0.1278	0.0172	0.0067	0.0052	0.0015	0.0013	0.0309	0.0275	0.0326	0.0783	0.0177	0.0855	9e-04
7	rs117093982	37199720	0.88	0.538208189821859	0.83	0.441484906400802	0.32439798168297	0.0197250652650028	0.0215	0.0116	0.0296	0.0025	0.1465	0.0061	0.0069	0.064	7e-04	0.1132	0.1342	0.0218	0.0027	0.128	0.0172	0.0068	0.0052	0.0015	0.0013	0.0308	0.0275	0.0326	0.0787	0.0178	0.0854	9e-04
7	rs79912760	37202289	0.88	0.538208189821859	0.83	0.441484906400802	0.324042861305113	0.0165332135525662	0.0216	0.0116	0.0296	0.0025	0.1464	0.0062	0.0069	0.064	7e-04	0.1132	0.1342	0.0217	0.0027	0.128	0.0172	0.0068	0.0052	0.0015	0.0013	0.0307	0.0275	0.0325	0.0788	0.0178	0.0854	9e-04
7	rs62459307	37209212	0.88	0.538208189821859	0.83	0.441484906400802	0.355856148760327	0.0137520216307888	0.0216	0.0116	0.0297	0.0023	0.1465	0.0061	0.0069	0.064	7e-04	0.1133	0.1342	0.0218	0.0027	0.128	0.0171	0.0067	0.0051	0.0015	0.0013	0.0307	0.0275	0.0325	0.0789	0.0179	0.0854	9e-04
7	rs13225050	37213108	0.88	0.538208189821859	0.83	0.441484906400802	0.362489646931311	0.0142540712059596	0.0216	0.0116	0.0297	0.0023	0.1465	0.0061	0.0069	0.064	7e-04	0.1133	0.1342	0.0218	0.0027	0.128	0.0171	0.0067	0.0051	0.0015	0.0013	0.0307	0.0275	0.0325	0.0789	0.0179	0.0854	0.001
7	rs12670919	37213276	0.88	0.538208189821859	0.83	0.441484906400802	0.367181297677074	0.0139851904949278	0.0216	0.0116	0.0297	0.0023	0.1465	0.0061	0.0069	0.064	7e-04	0.1133	0.1342	0.0218	0.0027	0.128	0.017	0.0067	0.0051	0.0015	0.0013	0.0307	0.0275	0.0325	0.0789	0.0179	0.0854	0.001
7	rs73123157	37217502	0.88	0.538208189821859	0.83	0.441484906400802	0.427443432119959	0.0233616195959469	0.0217	0.0115	0.0301	0.0023	0.1461	0.0061	0.0069	0.0639	7e-04	0.1129	0.1338	0.0218	0.0027	0.1278	0.017	0.0068	0.0052	0.0016	0.0013	0.0304	0.0276	0.0326	0.079	0.018	0.0857	0.001
7	rs1420422	37219753	0.87	0.587631181685492	0.83	0.441484906400802	0.544321456216353	0.0316058930105514	0.0216	0.0115	0.031	0.0024	0.1452	0.0061	0.007	0.0636	8e-04	0.1123	0.1339	0.0219	0.0028	0.1276	0.017	0.0069	0.0052	0.0018	0.0016	0.0298	0.0278	0.0327	0.0791	0.018	0.0858	0.0011
7	rs10452809	37221055	0.87	0.587631181685492	0.83	0.441484906400802	0.544124491025291	0.02738384419659	0.0217	0.0115	0.0311	0.0024	0.1452	0.0061	0.007	0.0636	8e-04	0.1123	0.1338	0.0219	0.0028	0.1276	0.017	0.0069	0.0052	0.0018	0.0016	0.0297	0.0278	0.0327	0.0791	0.018	0.0857	0.0011
7	rs2392484	37224114	0.87	0.587631181685492	0.83	0.441484906400802	0.541829050447349	0.0193699254919187	0.0217	0.0115	0.0312	0.0024	0.1451	0.0061	0.0071	0.0635	8e-04	0.1123	0.1338	0.0218	0.0028	0.1276	0.017	0.0069	0.0052	0.0018	0.0016	0.0297	0.0277	0.0328	0.0791	0.018	0.0858	0.0011
7	rs6462736	37227941	0.87	0.587631181685492	0.83	0.441484906400802	0.542877826197207	0.0193699254919187	0.0217	0.0117	0.0312	0.0024	0.1449	0.0061	0.0071	0.0637	8e-04	0.1124	0.1336	0.0219	0.0029	0.1274	0.0171	0.0069	0.0052	0.0018	0.0016	0.0297	0.0277	0.0328	0.0791	0.0181	0.0857	0.0011
7	rs79540481	37238935	0.87	0.587631181685492	0.83	0.441484906400802	0.573437626930996	0.0231042878946298	0.0218	0.0117	0.0318	0.0024	0.1432	0.006	0.0069	0.0633	8e-04	0.1117	0.1342	0.0222	0.0029	0.1279	0.0172	0.0068	0.0051	0.0019	0.0017	0.0296	0.0275	0.0329	0.0799	0.0183	0.0856	0.0011
7	rs6944624	37253931	0.87	0.587631181685492	0.83	0.441484906400802	0.564521225738289	0.021713409974373	0.0218	0.0117	0.0319	0.0024	0.1431	0.006	0.0069	0.0632	8e-04	0.1116	0.1343	0.0222	0.0029	0.128	0.0172	0.0068	0.0051	0.0019	0.0017	0.0296	0.0274	0.0329	0.08	0.0183	0.0856	0.0011
7	rs111966208	37256040	0.87	0.587631181685492	0.83	0.441484906400802	0.572294298446584	0.0255588208873387	0.0218	0.0117	0.0319	0.0024	0.143	0.006	0.0069	0.0632	8e-04	0.1116	0.1343	0.0222	0.0029	0.128	0.0172	0.0068	0.0051	0.0019	0.0017	0.0296	0.0274	0.0329	0.08	0.0183	0.0856	0.0011
7	rs11977609	37262901	0.87	0.587631181685492	0.83	0.441484906400802	0.569809560442767	0.0229334913064916	0.0218	0.0117	0.0319	0.0024	0.143	0.006	0.0069	0.0632	8e-04	0.1116	0.1343	0.0222	0.0029	0.128	0.0172	0.0068	0.0051	0.0019	0.0017	0.0296	0.0274	0.0329	0.0801	0.0183	0.0857	0.0011
7	rs117427848	37265081	0.87	0.587631181685492	0.83	0.441484906400802	0.578764700028928	0.0254243440375188	0.0217	0.0117	0.032	0.0024	0.1429	0.006	0.0069	0.0633	8e-04	0.1116	0.1342	0.0222	0.0029	0.128	0.0172	0.0069	0.0051	0.002	0.0017	0.0296	0.0273	0.0328	0.0801	0.0183	0.0857	0.0011
7	rs4723619	37266352	0.87	0.587631181685492	0.85	0.356744695657816	0.579170225440534	0.0293636850180866	0.0217	0.0118	0.032	0.0024	0.1428	0.006	0.0069	0.0633	8e-04	0.1116	0.1342	0.0222	0.0029	0.128	0.0172	0.0069	0.0051	0.002	0.0017	0.0296	0.0273	0.0328	0.0802	0.0184	0.0857	0.0011
7	rs79354223	37267908	0.87	0.587631181685492	0.85	0.356744695657816	0.582215878973647	0.0284600247675554	0.0217	0.0118	0.032	0.0024	0.1427	0.006	0.0069	0.0633	8e-04	0.1116	0.1342	0.0222	0.0029	0.128	0.0172	0.0069	0.0051	0.002	0.0017	0.0295	0.0273	0.0328	0.0803	0.0184	0.0857	0.0012
7	rs79359421	37268787	0.87	0.587631181685492	0.85	0.356744695657816	0.582419186723345	0.0281774060916844	0.0217	0.0118	0.032	0.0024	0.1427	0.006	0.0069	0.0633	8e-04	0.1116	0.1342	0.0222	0.0029	0.128	0.0172	0.0069	0.0051	0.002	0.0017	0.0295	0.0273	0.0328	0.0803	0.0184	0.0857	0.0012
7	rs116847338	37272951	0.87	0.587631181685492	0.86	0.318862054747229	0.583436220458857	0.0287914154135492	0.0217	0.0118	0.032	0.0024	0.1427	0.006	0.0069	0.0633	8e-04	0.1116	0.1341	0.0222	0.0029	0.128	0.0172	0.0069	0.0051	0.002	0.0017	0.0295	0.0273	0.0328	0.0803	0.0184	0.0857	0.0012
7	rs13222800	37284527	0.87	0.587631181685492	0.86	0.318862054747229	0.589351265405388	0.0302805153414081	0.0217	0.0118	0.032	0.0024	0.1426	0.006	0.0069	0.0633	8e-04	0.1116	0.1341	0.0222	0.0029	0.128	0.0172	0.0069	0.0051	0.002	0.0017	0.0295	0.0272	0.0328	0.0803	0.0184	0.0858	0.0012
7	rs75187167	37285636	0.87	0.587631181685492	0.88	0.251609301083599	0.587172396485256	0.0300379713805366	0.0217	0.0118	0.032	0.0024	0.1426	0.006	0.0069	0.0633	8e-04	0.1116	0.1341	0.0222	0.0029	0.128	0.0172	0.0069	0.0051	0.002	0.0017	0.0295	0.0272	0.0328	0.0804	0.0185	0.0857	0.0012
7	rs34426621	37289819	0.87	0.587631181685492	0.89	0.222038712392691	0.58167388635091	0.0269680397768315	0.0217	0.0118	0.032	0.0024	0.1426	0.006	0.0069	0.0633	8e-04	0.1115	0.1341	0.0222	0.0029	0.128	0.0172	0.0069	0.0051	0.002	0.0017	0.0295	0.0272	0.0327	0.0804	0.0185	0.0857	0.0012
7	rs6944921	37293459	0.87	0.587631181685492	0.9	0.195029827813683	0.601401825153884	0.0405450987432541	0.0217	0.0118	0.032	0.0024	0.1426	0.006	0.0069	0.0633	8e-04	0.1115	0.1341	0.0222	0.0029	0.128	0.0172	0.0069	0.0051	0.002	0.0017	0.0295	0.0272	0.0327	0.0804	0.0185	0.0858	0.0012
7	rs71539823	37298475	0.87	0.587631181685492	0.9	0.195029827813683	0.624159411095776	0.0525714224758535	0.0217	0.0118	0.032	0.0024	0.1426	0.006	0.0069	0.0633	8e-04	0.1115	0.134	0.0222	0.0029	0.1279	0.0172	0.0069	0.0051	0.002	0.0017	0.0296	0.0272	0.0327	0.0804	0.0185	0.0858	0.0012
7	rs6956864	37303750	0.87	0.587631181685492	0.91	0.170469891558667	0.678949322645448	0.0723679956772017	0.0217	0.0118	0.0319	0.0024	0.1426	0.006	0.007	0.0633	8e-04	0.1112	0.1338	0.0222	0.0029	0.1279	0.0172	0.007	0.005	0.0021	0.0017	0.0297	0.0272	0.0327	0.0804	0.0185	0.0858	0.0012
7	rs2723975	37305219	0.87	0.587631181685492	0.91	0.170469891558667	0.739270488985662	0.102217816294726	0.0217	0.0118	0.0319	0.0024	0.1427	0.006	0.0071	0.0632	8e-04	0.1109	0.1338	0.0222	0.003	0.1277	0.0172	0.0071	0.005	0.0021	0.0017	0.0298	0.0272	0.0327	0.0806	0.0186	0.0859	0.0012
7	rs10951513	37313712	0.87	0.587631181685492	0.91	0.170469891558667	0.740554477279736	0.0862026536973973	0.0217	0.0118	0.0319	0.0024	0.1429	0.006	0.0071	0.0631	9e-04	0.1108	0.1338	0.0222	0.0031	0.1276	0.0172	0.0071	0.005	0.0022	0.0017	0.0298	0.0272	0.0327	0.0805	0.0185	0.0857	0.0013
7	rs73110841	37318974	0.87	0.587631181685492	0.91	0.170469891558667	0.742368835531913	0.0930469842341008	0.0217	0.0118	0.0319	0.0024	0.1429	0.0059	0.0071	0.0631	9e-04	0.1107	0.1338	0.0222	0.0031	0.1275	0.0172	0.0071	0.005	0.0022	0.0017	0.0298	0.0272	0.0327	0.0805	0.0185	0.0857	0.0013
7	rs117590534	37321545	0.87	0.587631181685492	0.91	0.170469891558667	0.740478921411785	0.108852299542982	0.0217	0.0118	0.0319	0.0024	0.1429	0.0059	0.0071	0.0631	9e-04	0.1107	0.1339	0.0223	0.0032	0.1275	0.0173	0.0071	0.005	0.0022	0.0018	0.0298	0.0272	0.0327	0.0804	0.0184	0.0856	0.0013
7	rs76308579	37324253	0.87	0.587631181685492	0.91	0.170469891558667	0.739119496022239	0.130591867625126	0.0216	0.0118	0.0319	0.0024	0.1431	0.0059	0.0071	0.0631	0.001	0.1106	0.1339	0.0223	0.0032	0.1275	0.0173	0.0071	0.005	0.0022	0.0018	0.0299	0.0272	0.0328	0.0803	0.0184	0.0855	0.0014
7	rs2717981	37329481	0.87	0.587631181685492	0.91	0.170469891558667	0.703645459573129	0.107178599216655	0.0216	0.0118	0.0319	0.0024	0.1434	0.0059	0.0071	0.063	0.001	0.1104	0.1341	0.0224	0.0034	0.1273	0.0173	0.0071	0.005	0.0023	0.0018	0.0299	0.0271	0.0328	0.0802	0.0183	0.0851	0.0015
7	rs2723998	37342701	0.87	0.587631181685492	0.91	0.170469891558667	0.738440195739058	0.145170903389879	0.0216	0.0118	0.0319	0.0025	0.1436	0.0059	0.0071	0.063	0.0011	0.1104	0.1343	0.0224	0.0034	0.1272	0.0173	0.0071	0.005	0.0023	0.0018	0.0299	0.0272	0.0328	0.0804	0.0182	0.0845	0.0015
7	rs2723996	37344369	0.87	0.587631181685492	0.92	0.14824156235026	0.743352428174332	0.142934327898062	0.0216	0.0118	0.0319	0.0025	0.1436	0.0059	0.0071	0.063	0.0011	0.1104	0.1343	0.0224	0.0034	0.1272	0.0173	0.0071	0.005	0.0023	0.0018	0.0299	0.0272	0.0328	0.0804	0.0182	0.0843	0.0015
7	rs76061866	37350464	0.87	0.587631181685492	0.92	0.14824156235026	1.0059144106623	0.292560589846934	0.0215	0.0118	0.0318	0.0025	0.1437	0.0059	0.0071	0.063	0.0011	0.1101	0.1345	0.0225	0.0034	0.1271	0.0172	0.007	0.005	0.0023	0.0018	0.0299	0.0272	0.0328	0.0804	0.0182	0.0843	0.0015
7	rs113703661	37356783	0.89	0.491600132839596	0.92	0.14824156235026	0.253309208608683	0.0672394747727265	0.0205	0.0118	0.0311	0.0029	0.1458	0.0058	0.0065	0.0629	0.0012	0.1033	0.1388	0.0248	0.0036	0.1285	0.0171	0.0062	0.0047	0.0018	0.0021	0.0299	0.028	0.0329	0.0818	0.018	0.0827	0.0013
7	rs2724003	37357595	0.89	0.491600132839596	0.92	0.14824156235026	0.209350723874486	0.214801633322173	0.0193	0.0119	0.0306	0.0031	0.1464	0.0059	0.0065	0.0631	0.0012	0.1007	0.1403	0.0256	0.0037	0.1287	0.0172	0.006	0.0047	0.0017	0.0022	0.0301	0.0282	0.0331	0.0821	0.0181	0.0823	0.0013
7	rs6947058	37360209	0.89	0.491600132839596	0.93	0.128223312274834	0.135869693263976	0.168112418281161	0.0185	0.012	0.0302	0.0031	0.1473	0.0057	0.0064	0.0629	0.0012	0.0987	0.1422	0.0263	0.0036	0.1289	0.017	0.0059	0.0047	0.0016	0.0023	0.0305	0.0284	0.0329	0.0824	0.0181	0.0821	0.0013
7	rs3847015	37360358	0.89	0.491600132839596	0.93	0.128223312274834	0.136336448819972	0.167915531392717	0.0185	0.012	0.0302	0.0031	0.1473	0.0057	0.0064	0.0629	0.0012	0.0987	0.1423	0.0263	0.0036	0.1289	0.017	0.0059	0.0047	0.0016	0.0023	0.0305	0.0284	0.0329	0.0824	0.0181	0.0821	0.0013
7	rs2723979	37364666	0.89	0.491600132839596	0.93	0.128223312274834	0.229252461793406	0.360795083282865	0.0174	0.0129	0.0296	0.003	0.1503	0.0054	0.0065	0.0627	0.0011	0.0976	0.1461	0.0268	0.0033	0.1297	0.0168	0.0055	0.004	0.0013	0.0021	0.0301	0.0291	0.0305	0.0816	0.0179	0.0815	0.0012
7	rs77499304	37368043	0.89	0.491600132839596	0.93	0.128223312274834	0.278029021714094	0.35766147099645	0.0173	0.013	0.0294	0.003	0.151	0.0053	0.0065	0.0628	0.001	0.0967	0.1468	0.0268	0.0032	0.13	0.0168	0.0053	0.0038	0.0012	0.002	0.0302	0.0292	0.0305	0.0817	0.0178	0.0817	0.0011
7	rs10243081	37369690	0.89	0.491600132839596	0.93	0.128223312274834	0.280466160762785	0.341864372379383	0.0173	0.013	0.0293	0.003	0.1511	0.0053	0.0065	0.0628	0.001	0.0966	0.1469	0.0268	0.0032	0.13	0.0168	0.0053	0.0038	0.0012	0.002	0.0302	0.0292	0.0304	0.0817	0.0178	0.0817	0.0011
7	rs62459351	37372544	0.89	0.491600132839596	0.93	0.128223312274834	0.352934027769271	0.363936452423715	0.0171	0.0132	0.0287	0.0028	0.152	0.005	0.0063	0.0629	9e-04	0.0952	0.1482	0.0269	0.0029	0.1307	0.0166	0.005	0.0035	0.0011	0.0019	0.0302	0.03	0.0302	0.0818	0.0177	0.082	0.001
7	rs6974491	37374510	0.89	0.491600132839596	0.93	0.128223312274834	0.307730402216266	0.479901075409069	0.017	0.0133	0.0283	0.0027	0.1528	0.0049	0.0062	0.063	9e-04	0.0943	0.1491	0.027	0.0027	0.1311	0.0166	0.0048	0.0032	0.001	0.0019	0.0304	0.0303	0.0301	0.082	0.0176	0.0822	9e-04
7	rs73112669	37375897	0.89	0.491600132839596	0.93	0.128223312274834	0.28903833115018	0.430030526005735	0.017	0.0133	0.0282	0.0027	0.1528	0.0049	0.0062	0.0631	9e-04	0.0942	0.1492	0.027	0.0027	0.1312	0.0166	0.0047	0.0032	0.001	0.0019	0.0304	0.0303	0.0301	0.082	0.0176	0.0822	9e-04
7	rs2717948	37378469	0.89	0.491600132839596	0.93	0.128223312274834	0.286181412843187	0.428713670318754	0.017	0.0133	0.0283	0.0027	0.1528	0.0049	0.0062	0.0631	9e-04	0.0943	0.1492	0.027	0.0027	0.1312	0.0165	0.0047	0.0032	0.001	0.0019	0.0304	0.0303	0.0301	0.082	0.0176	0.0822	9e-04
7	rs73112675	37379030	0.89	0.491600132839596	0.93	0.128223312274834	0.286038965346732	0.427266383842805	0.017	0.0133	0.0283	0.0027	0.1528	0.0049	0.0062	0.063	9e-04	0.0943	0.1492	0.027	0.0027	0.1312	0.0165	0.0047	0.0032	0.001	0.0019	0.0304	0.0303	0.0302	0.082	0.0176	0.0822	9e-04
7	rs2723992	37379575	0.89	0.491600132839596	0.93	0.128223312274834	0.285849094399706	0.430952969911439	0.017	0.0133	0.0283	0.0027	0.1528	0.0049	0.0062	0.063	9e-04	0.0943	0.1491	0.027	0.0027	0.1312	0.0165	0.0047	0.0032	0.001	0.0019	0.0304	0.0302	0.0302	0.082	0.0175	0.0822	9e-04
7	rs17259252	37382520	0.88	0.538208189821859	0.93	0.128223312274834	0.323789328523991	0.44751358018524	0.0165	0.0134	0.0282	0.0027	0.1529	0.0048	0.0062	0.0631	8e-04	0.0941	0.1492	0.0269	0.0027	0.1313	0.0165	0.0047	0.0032	9e-04	0.0019	0.0305	0.0311	0.0302	0.082	0.0175	0.0821	9e-04
7	rs117872340	37384479	0.89	0.491600132839596	0.93	0.128223312274834	0.341005121195685	0.511485467607265	0.0164	0.0134	0.0282	0.0027	0.1533	0.0048	0.0062	0.063	8e-04	0.0939	0.1494	0.0269	0.0027	0.1314	0.0164	0.0046	0.0032	9e-04	0.0019	0.0305	0.0312	0.0302	0.0819	0.0174	0.0822	9e-04
7	rs2700987	37386237	0.89	0.491600132839596	0.93	0.128223312274834	0.357828913390194	0.495423849566471	0.0163	0.0134	0.0282	0.0026	0.1535	0.0047	0.0062	0.0629	8e-04	0.0938	0.1497	0.0268	0.0027	0.1314	0.0164	0.0046	0.0031	9e-04	0.002	0.0306	0.0312	0.0301	0.0818	0.0174	0.0824	9e-04
7	rs6462758	37386272	0.89	0.491600132839596	0.93	0.128223312274834	0.36152281845132	0.503644303702754	0.0163	0.0133	0.0282	0.0026	0.1535	0.0047	0.0062	0.063	8e-04	0.0939	0.1496	0.0269	0.0027	0.1314	0.0164	0.0046	0.0031	9e-04	0.002	0.0306	0.0312	0.0301	0.0818	0.0174	0.0823	9e-04
7	Affx-37216437	37386748	0.89	0.491600132839596	0.93	0.128223312274834	0.348811212016776	0.453382189754086	0.0164	0.0133	0.0278	0.0027	0.1537	0.0047	0.0062	0.063	9e-04	0.0938	0.1497	0.027	0.0027	0.1314	0.0163	0.0045	0.0031	9e-04	0.002	0.0306	0.0313	0.0301	0.0817	0.0173	0.0823	9e-04
7	rs2700985	37390410	0.89	0.491600132839596	0.93	0.128223312274834	0.309163541728761	0.390880132815514	0.0164	0.0133	0.0276	0.0028	0.1538	0.0047	0.0062	0.0629	0.001	0.0937	0.1497	0.0269	0.0028	0.1314	0.0163	0.0045	0.0032	9e-04	0.002	0.0306	0.0315	0.0302	0.0815	0.0173	0.0823	0.001
7	rs1882079	37391266	0.89	0.491600132839596	0.93	0.128223312274834	0.303501092470631	0.387674954771589	0.0164	0.0133	0.0276	0.0028	0.1538	0.0047	0.0062	0.0629	0.001	0.0937	0.1498	0.0269	0.0028	0.1314	0.0163	0.0045	0.0032	9e-04	0.002	0.0306	0.0315	0.0302	0.0815	0.0173	0.0823	0.001
7	rs77144276	37394716	0.89	0.491600132839596	0.93	0.128223312274834	0.284332556789489	0.38473267794117	0.0164	0.0133	0.0274	0.0028	0.154	0.0047	0.0062	0.0628	0.001	0.0937	0.1498	0.0268	0.0028	0.1314	0.0163	0.0045	0.0032	9e-04	0.002	0.0307	0.0316	0.0302	0.0814	0.0174	0.0822	0.001
7	rs13233519	37401746	0.88	0.538208189821859	0.93	0.128223312274834	0.251578676450328	0.358412827821463	0.0163	0.0133	0.0274	0.0028	0.1542	0.0048	0.0061	0.0626	9e-04	0.0937	0.1498	0.0268	0.0027	0.1315	0.0164	0.0044	0.0032	9e-04	0.002	0.0308	0.0318	0.0303	0.0814	0.0173	0.0822	9e-04
7	rs75303257	37405403	0.88	0.538208189821859	0.93	0.128223312274834	0.233906858806119	0.3270072889463	0.0163	0.0133	0.0274	0.0028	0.1543	0.0048	0.0061	0.0626	9e-04	0.0937	0.1499	0.0268	0.0027	0.1315	0.0164	0.0043	0.0032	9e-04	0.0019	0.0309	0.0318	0.0303	0.0814	0.0173	0.0822	9e-04
7	rs117777133	37406970	0.89	0.491600132839596	0.93	0.128223312274834	0.229042131766124	0.347562457504196	0.0163	0.0133	0.0274	0.0028	0.1544	0.0048	0.0061	0.0626	9e-04	0.0937	0.1498	0.0268	0.0027	0.1315	0.0164	0.0043	0.0032	9e-04	0.0019	0.0309	0.0318	0.0303	0.0814	0.0173	0.0822	9e-04
7	rs6960995	37411758	0.89	0.491600132839596	0.93	0.128223312274834	0.204346065343316	0.305986536131528	0.0164	0.0133	0.0274	0.0028	0.1545	0.0049	0.006	0.0626	9e-04	0.0937	0.1496	0.0267	0.0027	0.1316	0.0164	0.0043	0.0032	9e-04	0.0019	0.0309	0.0317	0.0303	0.0814	0.0173	0.0823	9e-04
7	rs76534015	37413314	0.89	0.491600132839596	0.94	0.110289943288055	0.206323852723763	0.292678604437585	0.0164	0.0133	0.0274	0.0028	0.1545	0.0049	0.0061	0.0626	9e-04	0.0937	0.1496	0.0267	0.0026	0.1317	0.0164	0.0043	0.0032	9e-04	0.0019	0.0309	0.0317	0.0303	0.0814	0.0173	0.0823	9e-04
7	rs2701014	37416254	0.89	0.491600132839596	0.94	0.110289943288055	0.207237253165141	0.28832169885623	0.0164	0.0132	0.0275	0.0028	0.1545	0.0049	0.0061	0.0626	9e-04	0.0937	0.1495	0.0267	0.0026	0.1317	0.0165	0.0043	0.0032	9e-04	0.0019	0.0309	0.0317	0.0303	0.0814	0.0173	0.0823	9e-04
7	rs72630775	37429415	0.89	0.491600132839596	0.94	0.110289943288055	0.226526542308944	0.339765456616193	0.0163	0.0134	0.0275	0.0027	0.1545	0.005	0.0061	0.0649	9e-04	0.0935	0.1466	0.0268	0.0026	0.1315	0.0166	0.0043	0.0032	9e-04	0.0019	0.031	0.0318	0.0304	0.0811	0.0175	0.0828	9e-04
7	rs2251288	37435645	0.89	0.491600132839596	0.94	0.110289943288055	0.206165233194614	0.349550745462972	0.0162	0.0134	0.0275	0.0027	0.1545	0.005	0.0061	0.0655	9e-04	0.0934	0.1458	0.0268	0.0026	0.1314	0.0166	0.0043	0.0032	9e-04	0.0019	0.031	0.0318	0.0305	0.0812	0.0175	0.0829	9e-04
7	rs11984075	37436854	0.89	0.491600132839596	0.94	0.110289943288055	0.263419595583161	0.33557888955873	0.0162	0.0134	0.0276	0.0027	0.1541	0.0051	0.0061	0.0657	9e-04	0.0931	0.1458	0.0268	0.0025	0.1314	0.0166	0.0043	0.0032	9e-04	0.0019	0.0311	0.0317	0.0305	0.081	0.0176	0.0828	9e-04
7	rs62459390	37440367	0.89	0.491600132839596	0.94	0.110289943288055	0.242893074592581	0.261237595115044	0.0163	0.0139	0.0288	0.0032	0.1471	0.0065	0.0068	0.0696	0.0011	0.0883	0.1452	0.0276	0.0024	0.1302	0.0177	0.0046	0.0037	0.0013	0.0021	0.0344	0.0306	0.0322	0.0785	0.0179	0.0833	9e-04
7	rs79459265	37441951	0.89	0.491600132839596	0.94	0.110289943288055	0.205056827402732	0.246891155610143	0.0163	0.0139	0.0289	0.0032	0.1468	0.0066	0.0068	0.0698	0.0011	0.0881	0.1452	0.0277	0.0023	0.1301	0.0177	0.0046	0.0037	0.0013	0.0021	0.0346	0.0305	0.0323	0.0785	0.0179	0.0833	9e-04
7	rs73118741	37447483	0.89	0.491600132839596	0.94	0.110289943288055	0.174889101414444	0.283633965185847	0.0163	0.014	0.029	0.0032	0.1465	0.0066	0.0068	0.0699	0.0011	0.0879	0.1451	0.0277	0.0024	0.13	0.0178	0.0046	0.0038	0.0014	0.0021	0.0346	0.0305	0.0324	0.0785	0.0179	0.0834	9e-04
7	rs10807889	37447918	0.89	0.491600132839596	0.94	0.110289943288055	0.173880495872821	0.275603154425905	0.0163	0.014	0.029	0.0032	0.1465	0.0066	0.0068	0.0699	0.0011	0.0878	0.1451	0.0277	0.0023	0.13	0.0178	0.0046	0.0038	0.0014	0.0021	0.0346	0.0305	0.0324	0.0786	0.0179	0.0834	9e-04
7	rs1425124	37448205	0.89	0.491600132839596	0.94	0.110289943288055	0.173198011863111	0.256691534048033	0.0163	0.014	0.0289	0.0032	0.1465	0.0066	0.0069	0.0699	0.0011	0.0878	0.1451	0.0277	0.0023	0.1299	0.0178	0.0046	0.0038	0.0014	0.0021	0.0346	0.0305	0.0324	0.0787	0.018	0.0834	9e-04
7	rs1647801	37451713	0.89	0.491600132839596	0.94	0.110289943288055	0.158679553557586	0.200621126275782	0.0163	0.0141	0.0289	0.0033	0.1464	0.0067	0.0069	0.0699	0.0011	0.0876	0.145	0.0278	0.0023	0.1297	0.0178	0.0047	0.0038	0.0013	0.0021	0.0346	0.0304	0.0325	0.0788	0.018	0.0834	9e-04
7	rs76609978	37455689	0.89	0.491600132839596	0.94	0.110289943288055	0.155662611720907	0.21223826975051	0.0163	0.0141	0.0289	0.0033	0.1465	0.0067	0.0069	0.07	0.0011	0.0876	0.1449	0.0279	0.0023	0.1298	0.0179	0.0046	0.0038	0.0014	0.0021	0.0345	0.0304	0.0324	0.0787	0.018	0.0834	9e-04
7	rs73120731	37457483	0.89	0.491600132839596	0.94	0.110289943288055	0.154217204548529	0.210003689127119	0.0163	0.0141	0.0289	0.0033	0.1465	0.0067	0.0069	0.07	0.0011	0.0876	0.1449	0.0279	0.0023	0.1298	0.0179	0.0046	0.0038	0.0014	0.0021	0.0345	0.0304	0.0324	0.0787	0.018	0.0834	9e-04
7	rs77317256	37457875	0.89	0.491600132839596	0.94	0.110289943288055	0.155561511146069	0.210109919967117	0.0163	0.0141	0.0288	0.0033	0.1465	0.0067	0.0069	0.07	0.0011	0.0876	0.1449	0.0278	0.0023	0.1299	0.0178	0.0046	0.0038	0.0014	0.0021	0.0345	0.0304	0.0325	0.0787	0.0179	0.0834	9e-04
7	rs17261508	37457933	0.89	0.491600132839596	0.94	0.110289943288055	0.155022962264263	0.210428719324643	0.0163	0.0141	0.0288	0.0033	0.1465	0.0067	0.0069	0.07	0.0011	0.0876	0.1449	0.0278	0.0023	0.1299	0.0178	0.0046	0.0038	0.0014	0.0021	0.0345	0.0304	0.0325	0.0787	0.0179	0.0835	9e-04
7	rs10256348	37461304	0.89	0.491600132839596	0.94	0.110289943288055	0.154083152554614	0.230391933645373	0.0164	0.0142	0.0286	0.0033	0.1467	0.0068	0.007	0.0701	0.0011	0.0877	0.1447	0.028	0.0024	0.1299	0.0178	0.0046	0.0039	0.0014	0.0021	0.0348	0.0304	0.0316	0.0786	0.0179	0.0838	0.001
7	rs1647798	37463769	0.89	0.491600132839596	0.94	0.110289943288055	0.164293432556684	0.240980459697896	0.0164	0.0142	0.0286	0.0033	0.1467	0.0068	0.007	0.0701	0.0011	0.0877	0.1446	0.028	0.0024	0.1299	0.0179	0.0046	0.0039	0.0014	0.0021	0.0349	0.0304	0.0316	0.0786	0.0179	0.0837	0.001
7	rs56372571	37465175	0.88	0.538208189821859	0.94	0.110289943288055	0.169489908440809	0.271787515114599	0.0164	0.0142	0.0286	0.0034	0.1466	0.0068	0.007	0.0701	0.0011	0.0876	0.1443	0.028	0.0024	0.1298	0.0179	0.0046	0.0039	0.0014	0.0021	0.035	0.0304	0.0316	0.0786	0.018	0.0836	0.001
7	rs17202203	37466564	0.88	0.538208189821859	0.94	0.110289943288055	0.146979084672948	0.269252913958168	0.0164	0.0143	0.0282	0.0036	0.1464	0.007	0.0072	0.0703	0.0012	0.0873	0.143	0.0283	0.0025	0.1294	0.0182	0.0047	0.0041	0.0015	0.0021	0.0354	0.0305	0.0317	0.0788	0.0182	0.083	0.001
7	rs76087933	37467176	0.88	0.538208189821859	0.94	0.110289943288055	0.148613466420862	0.276878674942021	0.0164	0.0144	0.0281	0.0036	0.1463	0.0071	0.0072	0.0703	0.0012	0.0873	0.1425	0.0285	0.0025	0.1293	0.0183	0.0047	0.0042	0.0015	0.0022	0.0355	0.0306	0.0318	0.0789	0.0183	0.0829	0.001
7	rs918979	37470284	0.88	0.538208189821859	0.94	0.110289943288055	0.120831076357586	0.286678328200725	0.0164	0.0148	0.0275	0.0037	0.1454	0.0074	0.0073	0.0705	0.0013	0.0872	0.1417	0.029	0.0025	0.1284	0.0186	0.0047	0.0043	0.0016	0.0022	0.0358	0.0307	0.0321	0.0789	0.0185	0.0828	0.0011
7	rs117708891	37472738	0.88	0.538208189821859	0.94	0.110289943288055	0.149994646476664	0.362804669109467	0.0164	0.0149	0.0275	0.0037	0.1452	0.0075	0.0074	0.0706	0.0013	0.0872	0.1417	0.0291	0.0025	0.128	0.0186	0.0048	0.0044	0.0017	0.0022	0.0359	0.0307	0.032	0.0788	0.0185	0.0826	0.0011
7	rs80258026	37473400	0.88	0.538208189821859	0.94	0.110289943288055	0.150621956339038	0.371380550087969	0.0164	0.0149	0.0275	0.0037	0.1451	0.0075	0.0074	0.0706	0.0013	0.0872	0.1416	0.0291	0.0025	0.1279	0.0186	0.0048	0.0044	0.0017	0.0022	0.0359	0.0307	0.032	0.0788	0.0186	0.0826	0.0011
7	rs1732001	37475424	0.88	0.538208189821859	0.94	0.110289943288055	0.140295193663922	0.357911873338779	0.0164	0.0149	0.0275	0.0038	0.145	0.0076	0.0074	0.0707	0.0013	0.0872	0.1416	0.0291	0.0026	0.1272	0.0187	0.0049	0.0044	0.0017	0.0022	0.036	0.0308	0.0321	0.0788	0.0187	0.0823	0.0011
7	rs17171045	37476429	0.88	0.538208189821859	0.94	0.110289943288055	0.155056589292098	0.397312342086043	0.0164	0.0149	0.0275	0.0037	0.145	0.0077	0.0074	0.0708	0.0013	0.0871	0.1416	0.0291	0.0025	0.1271	0.0187	0.0049	0.0045	0.0017	0.0022	0.036	0.0308	0.0321	0.0787	0.0187	0.0823	0.0011
7	rs1732002	37479338	0.89	0.491600132839596	0.95	0.0943132253134139	0.153213492447717	0.394993406185549	0.0163	0.0148	0.0276	0.0039	0.1445	0.0078	0.0074	0.071	0.0013	0.0872	0.1416	0.0292	0.0025	0.1267	0.0189	0.005	0.0046	0.0018	0.0022	0.0361	0.0305	0.0323	0.0784	0.019	0.0823	0.0011
7	rs28693025	37481442	0.89	0.491600132839596	0.95	0.0943132253134139	0.138905054443895	0.392292726431946	0.0162	0.0146	0.0277	0.0041	0.1437	0.0081	0.0076	0.0712	0.0013	0.0868	0.1418	0.0293	0.0025	0.1259	0.0193	0.0052	0.0047	0.0019	0.0022	0.0363	0.0301	0.0328	0.0779	0.0193	0.0822	0.001
7	rs1647786	37483080	0.89	0.491600132839596	0.95	0.0943132253134139	0.137210299781596	0.427266383842805	0.0161	0.0145	0.0277	0.0043	0.1433	0.0083	0.0077	0.0713	0.0014	0.0865	0.1419	0.0294	0.0025	0.1253	0.0195	0.0054	0.0048	0.002	0.0022	0.0365	0.0299	0.0333	0.0773	0.0195	0.0822	0.0011
7	rs1732005	37484020	0.89	0.491600132839596	0.97	0.0677063307338505	0.139409600552115	0.588513957939734	0.0161	0.0145	0.0277	0.0044	0.1432	0.0084	0.0078	0.0713	0.0014	0.0864	0.1417	0.0295	0.0025	0.125	0.0197	0.0056	0.0048	0.002	0.0022	0.0367	0.0298	0.0334	0.077	0.0196	0.0822	0.0011
7	rs55974560	37484479	0.89	0.491600132839596	0.97	0.0677063307338505	0.137585833760908	0.593369921204122	0.016	0.0145	0.0278	0.0044	0.1431	0.0085	0.0078	0.0713	0.0014	0.0862	0.1416	0.0295	0.0025	0.1249	0.0197	0.0056	0.0049	0.002	0.0022	0.0368	0.0299	0.0334	0.0769	0.0196	0.0822	0.001
7	rs11772971	37484562	0.89	0.491600132839596	0.97	0.0677063307338505	0.135310856072548	0.610728269619797	0.016	0.0145	0.0278	0.0044	0.143	0.0085	0.0078	0.0713	0.0014	0.0862	0.1416	0.0295	0.0025	0.1248	0.0197	0.0056	0.0049	0.002	0.0022	0.0368	0.03	0.0334	0.0769	0.0197	0.0822	0.001
7	rs10238654	37484870	0.89	0.491600132839596	0.96	0.0801626552665664	0.153046583506028	0.746652518230117	0.016	0.0145	0.0277	0.0044	0.143	0.0085	0.0078	0.0715	0.0014	0.0861	0.1415	0.0295	0.0025	0.1247	0.0198	0.0056	0.005	0.002	0.0022	0.0367	0.0301	0.0334	0.0769	0.0197	0.0822	0.001
7	rs77739030	37485468	0.89	0.491600132839596	0.96	0.0801626552665664	0.221706913879732	0.824955488028651	0.0159	0.0144	0.0275	0.0045	0.1428	0.0086	0.0079	0.0715	0.0014	0.086	0.1415	0.0295	0.0025	0.1244	0.0199	0.0057	0.005	0.002	0.0022	0.0368	0.0301	0.0335	0.0767	0.0198	0.0822	0.001
7	rs13242348	37488988	0.89	0.491600132839596	0.96	0.0801626552665664	0.252820452919294	1.28267286494269	0.0154	0.0142	0.0234	0.006	0.1406	0.0105	0.009	0.0715	0.0019	0.0856	0.1402	0.0294	0.0028	0.1178	0.0221	0.0073	0.0061	0.0023	0.0026	0.0406	0.032	0.0337	0.0731	0.0213	0.0824	0.0014
7	rs13242914	37489404	0.89	0.491600132839596	0.96	0.0801626552665664	0.325922231152529	1.28887086680226	0.0152	0.0141	0.0235	0.0062	0.1402	0.0107	0.0092	0.0714	0.002	0.0852	0.1413	0.0298	0.0029	0.1175	0.0224	0.0075	0.0063	0.0023	0.0026	0.0414	0.0322	0.0336	0.0717	0.0214	0.081	0.0014
7	rs10488653	37491704	0.91	0.406594937265203	0.96	0.0801626552665664	0.490872144568814	1.43568026630285	0.0157	0.0134	0.0224	0.0066	0.1428	0.0111	0.0093	0.0703	0.0023	0.0858	0.1444	0.0281	0.0031	0.1168	0.0227	0.0081	0.0064	0.0023	0.0028	0.043	0.0322	0.0334	0.0673	0.0215	0.0795	0.0015
7	rs1647778	37492180	0.91	0.406594937265203	0.97	0.0677063307338505	0.448547124596293	1.46011295985819	0.0158	0.0134	0.0223	0.0066	0.1428	0.0111	0.0093	0.0703	0.0023	0.0859	0.1448	0.0281	0.0031	0.1167	0.0227	0.0081	0.0064	0.0023	0.0028	0.0431	0.0323	0.0333	0.0669	0.0214	0.0795	0.0015
7	rs1628188	37493361	0.92	0.368072033098782	0.97	0.0677063307338505	0.531588839196286	1.75353094115482	0.016	0.0133	0.022	0.0067	0.1429	0.0112	0.0093	0.0701	0.0023	0.0863	0.1454	0.0281	0.0031	0.1162	0.0228	0.0082	0.0064	0.0023	0.0029	0.0433	0.0323	0.0331	0.0663	0.0212	0.0796	0.0015
7	rs4548075	37494415	0.92	0.368072033098782	0.97	0.0677063307338505	0.499722898442719	1.77589978860718	0.0161	0.0132	0.0217	0.0067	0.1432	0.0112	0.0093	0.0701	0.0023	0.0863	0.1455	0.0281	0.0031	0.1159	0.023	0.0082	0.0064	0.0023	0.0029	0.0436	0.0323	0.0329	0.0658	0.0214	0.0797	0.0015
7	rs117912932	37495735	0.93	0.332112317682009	0.98	0.0568119256469769	0.532693184079758	1.34707403292979	0.0161	0.0131	0.021	0.0066	0.1443	0.0111	0.0091	0.0699	0.0023	0.0865	0.1461	0.028	0.0031	0.1163	0.023	0.008	0.0062	0.0022	0.0029	0.0441	0.032	0.0325	0.065	0.0215	0.0803	0.0015
7	rs76856210	37497693	0.94	0.298643641979994	0.98	0.0568119256469769	0.506172956701813	1.21484018139737	0.0162	0.013	0.0196	0.0064	0.1464	0.011	0.0088	0.0696	0.0023	0.0867	0.1472	0.0277	0.003	0.1168	0.0229	0.0077	0.0059	0.0021	0.0028	0.0448	0.0315	0.0317	0.0641	0.0216	0.0818	0.0015
7	rs73120775	37498608	0.95	0.267590046340022	0.98	0.0568119256469769	0.524082357140183	1.06790015485568	0.0163	0.0129	0.0185	0.006	0.1478	0.0108	0.0084	0.0692	0.0023	0.0869	0.1482	0.0277	0.0028	0.1174	0.0227	0.0073	0.0056	0.0021	0.0028	0.0452	0.0308	0.031	0.0634	0.0216	0.0839	0.0015
7	rs12539581	37501026	0.96	0.238871757466757	0.98	0.0568119256469769	0.684192462046994	1.42187053982864	0.0173	0.0122	0.0157	0.0053	0.1516	0.0103	0.0075	0.0682	0.0022	0.0885	0.1513	0.0273	0.0026	0.1185	0.0221	0.0062	0.005	0.0019	0.0027	0.0453	0.029	0.03	0.0613	0.0214	0.0887	0.0014
7	rs10215851	37501378	0.96	0.238871757466757	0.98	0.0568119256469769	0.664408281557158	1.31169638558827	0.0173	0.0122	0.0156	0.0052	0.1519	0.0103	0.0074	0.0681	0.0022	0.0884	0.1513	0.0273	0.0026	0.1187	0.0221	0.0061	0.005	0.0019	0.0027	0.0452	0.0288	0.03	0.0612	0.0214	0.089	0.0014
7	rs1425128	37503588	0.96	0.238871757466757	0.98	0.0568119256469769	0.560986294595518	1.23793433741189	0.0173	0.0122	0.015	0.005	0.1535	0.01	0.0071	0.068	0.0021	0.0891	0.1518	0.0271	0.0025	0.1193	0.0218	0.0058	0.0048	0.0018	0.0026	0.0447	0.0285	0.0307	0.0603	0.0214	0.09	0.0014
7	rs117736840	37504207	0.96	0.238871757466757	0.98	0.0568119256469769	0.616066607420937	1.05382102422572	0.0171	0.0125	0.0146	0.0047	0.1548	0.0096	0.0068	0.068	0.002	0.0893	0.1529	0.0271	0.0024	0.1198	0.0215	0.0055	0.0045	0.0017	0.0026	0.0444	0.0284	0.0306	0.0592	0.0213	0.0908	0.0013
7	rs6977033	37505367	0.97	0.212405230483542	0.98	0.0568119256469769	0.53113442488647	0.670108589920195	0.0168	0.0132	0.0136	0.0042	0.1579	0.009	0.0065	0.0675	0.0019	0.0897	0.1546	0.0272	0.0023	0.1209	0.0208	0.0049	0.004	0.0016	0.0024	0.0437	0.0282	0.0306	0.0573	0.021	0.0926	0.0012
7	rs11980720	37509747	0.97	0.212405230483542	0.98	0.0568119256469769	0.420752577860702	0.439013747608249	0.0171	0.0135	0.0131	0.0037	0.1602	0.0084	0.0062	0.0668	0.0017	0.0912	0.1559	0.0275	0.0022	0.1217	0.0204	0.0043	0.0036	0.0015	0.0021	0.0431	0.028	0.0303	0.0559	0.0208	0.0942	0.0011
7	rs55698639	37514885	0.97	0.212405230483542	0.98	0.0568119256469769	0.438198552902844	0.439013747608249	0.0171	0.0135	0.0131	0.0036	0.1604	0.0084	0.0062	0.0668	0.0017	0.0913	0.1559	0.0275	0.0022	0.1217	0.0204	0.0043	0.0035	0.0015	0.002	0.0431	0.0279	0.0302	0.0558	0.0208	0.0943	0.0011
7	rs8180866	37529157	0.97	0.212405230483542	0.98	0.0568119256469769	0.387422476755629	0.357411118621469	0.0172	0.0135	0.013	0.0035	0.1609	0.0083	0.0061	0.0666	0.0016	0.0916	0.156	0.0275	0.0021	0.1217	0.0203	0.0042	0.0035	0.0014	0.002	0.0431	0.0279	0.0301	0.0557	0.0207	0.0947	0.0011
7	rs10234335	37533776	0.97	0.212405230483542	0.98	0.0568119256469769	0.3716315568018	0.31487581964768	0.0172	0.0136	0.013	0.0035	0.1612	0.0082	0.0061	0.0666	0.0016	0.0916	0.1561	0.0274	0.0021	0.1217	0.0203	0.0042	0.0034	0.0014	0.0019	0.0431	0.0279	0.03	0.0556	0.0207	0.0949	0.0011
7	rs75783637	37541186	0.97	0.212405230483542	0.98	0.0568119256469769	0.368372581822798	0.296936699435065	0.0173	0.0136	0.0129	0.0035	0.1613	0.0081	0.0061	0.0665	0.0016	0.0917	0.1562	0.0274	0.0021	0.1217	0.0203	0.0041	0.0034	0.0014	0.0019	0.0431	0.0279	0.03	0.0555	0.0207	0.0951	0.0011
7	rs62460597	37547497	0.97	0.212405230483542	0.98	0.0568119256469769	0.370163204617388	0.262606279024679	0.0173	0.0136	0.0129	0.0034	0.1614	0.0081	0.0061	0.0665	0.0016	0.0918	0.157	0.0272	0.0021	0.1217	0.0203	0.0041	0.0033	0.0014	0.0019	0.0432	0.0279	0.0299	0.0555	0.0202	0.0952	0.0011
7	rs117913364	37547900	0.97	0.212405230483542	0.98	0.0568119256469769	0.364050098526093	0.269252913958168	0.0173	0.0136	0.0129	0.0035	0.1615	0.0081	0.0061	0.0664	0.0016	0.0918	0.1571	0.0272	0.0021	0.1218	0.02	0.0041	0.0034	0.0014	0.0019	0.0432	0.0279	0.0299	0.0554	0.0202	0.0952	0.0011
7	rs7791331	37554798	0.97	0.212405230483542	0.99	0.0473477484867341	0.383263728912434	0.181485307142046	0.0176	0.0136	0.0129	0.0033	0.1623	0.0079	0.006	0.066	0.0015	0.0922	0.158	0.0266	0.002	0.1218	0.0199	0.0038	0.0032	0.0013	0.0018	0.0429	0.0279	0.0296	0.055	0.0201	0.0965	0.001
7	rs75896348	37555844	0.97	0.212405230483542	0.99	0.0473477484867341	0.426567737575362	0.236439561525388	0.0176	0.0136	0.0129	0.0032	0.1624	0.0078	0.006	0.0659	0.0015	0.0922	0.1581	0.0265	0.002	0.1219	0.0199	0.0038	0.0032	0.0013	0.0018	0.0429	0.0279	0.0295	0.0549	0.0201	0.0966	0.001
7	rs1425132	37562368	0.98	0.188103243221556	0.99	0.0473477484867341	0.618991166876392	0.160494171036998	0.0179	0.0137	0.0129	0.0024	0.1644	0.0071	0.0058	0.0657	0.0012	0.0925	0.1602	0.0249	0.0018	0.1232	0.0192	0.0028	0.0026	0.001	0.0014	0.0433	0.028	0.0295	0.0547	0.0197	0.0985	8e-04
7	rs10236725	37569250	0.98	0.188103243221556	0.98	0.0568119256469769	0.573235785708508	0.1406180004191	0.0179	0.0137	0.013	0.0024	0.1646	0.0069	0.0057	0.0656	0.0011	0.0926	0.1605	0.0247	0.0017	0.1234	0.0192	0.0026	0.0025	0.001	0.0013	0.0433	0.028	0.0295	0.0548	0.0196	0.0987	7e-04
7	rs10250792	37590633	0.98	0.188103243221556	0.98	0.0568119256469769	0.572361523583856	0.119883745808456	0.018	0.0138	0.0129	0.0023	0.1652	0.0066	0.0056	0.0657	0.0011	0.0927	0.1609	0.0242	0.0017	0.1238	0.0191	0.0024	0.0024	0.001	0.0013	0.0434	0.0281	0.0294	0.0549	0.0194	0.0988	7e-04
7	rs55683965	37591622	0.98	0.188103243221556	0.98	0.0568119256469769	0.578156659899434	0.105597853567557	0.018	0.0138	0.0129	0.0022	0.1653	0.0066	0.0056	0.0657	0.001	0.0927	0.161	0.0241	0.0016	0.1238	0.0191	0.0024	0.0024	0.001	0.0012	0.0435	0.0281	0.0294	0.0549	0.0194	0.0988	7e-04
7	rs117205340	37592358	0.98	0.188103243221556	0.98	0.0568119256469769	0.581944853318786	0.105017761869895	0.018	0.0138	0.0129	0.0022	0.1653	0.0066	0.0056	0.0657	0.001	0.0927	0.161	0.0241	0.0016	0.1238	0.0191	0.0024	0.0024	0.001	0.0012	0.0435	0.0281	0.0294	0.0549	0.0194	0.0988	7e-04
7	rs76955933	37598332	0.98	0.188103243221556	0.98	0.0568119256469769	0.580522931648806	0.0936003114649581	0.018	0.0138	0.0129	0.0022	0.1656	0.0065	0.0056	0.0658	0.001	0.0928	0.1612	0.0241	0.0016	0.1236	0.0191	0.0023	0.0023	0.001	0.0012	0.0436	0.0281	0.0293	0.055	0.0193	0.0988	7e-04
7	rs1078496	37606479	0.98	0.188103243221556	0.98	0.0568119256469769	0.561519202374068	0.0703118997827638	0.018	0.0138	0.0129	0.0022	0.1657	0.0065	0.0056	0.0658	0.001	0.0929	0.1613	0.024	0.0016	0.1234	0.0191	0.0023	0.0023	0.001	0.0012	0.0437	0.0281	0.0293	0.055	0.0193	0.0988	6e-04
7	rs6978014	37612345	0.98	0.188103243221556	0.98	0.0568119256469769	0.550774130793835	0.0638180488440038	0.018	0.0138	0.0129	0.0022	0.1658	0.0065	0.0056	0.0658	0.001	0.0929	0.1613	0.024	0.0016	0.1235	0.0191	0.0023	0.0024	0.001	0.0012	0.0437	0.0281	0.0293	0.055	0.0193	0.0988	7e-04
7	rs13229754	37620921	0.98	0.188103243221556	0.98	0.0568119256469769	0.546687661387092	0.0611352977428614	0.018	0.0138	0.0129	0.0022	0.1658	0.0065	0.0056	0.0658	0.001	0.0929	0.1614	0.0239	0.0016	0.1235	0.019	0.0023	0.0023	0.001	0.0012	0.0437	0.0281	0.0293	0.055	0.0193	0.0988	7e-04
7	rs80040498	37621815	0.98	0.188103243221556	0.98	0.0568119256469769	0.548399596648737	0.0620687150534246	0.018	0.0138	0.0129	0.0022	0.1658	0.0065	0.0056	0.0658	0.001	0.0929	0.1614	0.0239	0.0016	0.1235	0.019	0.0023	0.0023	0.001	0.0012	0.0437	0.0281	0.0293	0.055	0.0193	0.0988	7e-04
7	rs73126505	37660059	0.98	0.188103243221556	0.99	0.0473477484867341	0.579575883081087	0.0618681926941815	0.018	0.0138	0.0128	0.0021	0.1659	0.0065	0.0056	0.0658	0.001	0.0928	0.1615	0.0239	0.0016	0.1236	0.019	0.0022	0.0023	0.001	0.0012	0.0437	0.0282	0.0295	0.055	0.0192	0.0986	7e-04
7	rs118084956	37683285	0.98	0.188103243221556	0.99	0.0473477484867341	0.585880465283311	0.0469774772647228	0.018	0.0138	0.0128	0.0021	0.1659	0.0065	0.0056	0.0658	0.001	0.0927	0.1616	0.0239	0.0016	0.1237	0.019	0.0022	0.0023	0.001	0.0011	0.0437	0.0282	0.0297	0.0551	0.0191	0.0985	7e-04
7	rs2717937	37699089	0.98	0.188103243221556	0.99	0.0473477484867341	0.606985671175465	0.0437660884036271	0.0181	0.0139	0.0127	0.0021	0.1662	0.0065	0.0056	0.0658	0.0011	0.0926	0.1617	0.0239	0.0016	0.1238	0.019	0.0022	0.0022	9e-04	0.0011	0.0437	0.0281	0.0296	0.0551	0.0191	0.0983	7e-04
7	rs3916058	37705787	0.98	0.188103243221556	0.99	0.0473477484867341	0.582351413806213	0.0424531539189916	0.0181	0.0139	0.0127	0.0021	0.1662	0.0065	0.0056	0.0658	0.0011	0.0926	0.1618	0.0239	0.0016	0.1239	0.019	0.0022	0.0022	9e-04	0.0011	0.0437	0.0281	0.0296	0.0551	0.0191	0.0983	7e-04
7	rs111821151	37716840	0.98	0.188103243221556	0.99	0.0473477484867341	0.58642427529273	0.0433073947657033	0.0181	0.0139	0.0127	0.0021	0.1662	0.0065	0.0056	0.0658	0.001	0.0925	0.1618	0.0239	0.0016	0.124	0.019	0.0022	0.0022	9e-04	0.0011	0.0437	0.0281	0.0295	0.0551	0.019	0.0985	7e-04
7	rs1450186	37722873	0.98	0.188103243221556	0.99	0.0473477484867341	0.586628264435348	0.0441692079154671	0.0181	0.0139	0.0127	0.0021	0.1662	0.0065	0.0056	0.0658	0.001	0.0925	0.1618	0.0239	0.0016	0.124	0.019	0.0022	0.0022	9e-04	0.0011	0.0437	0.0281	0.0295	0.0551	0.019	0.0985	7e-04
7	rs73111399	37723112	0.98	0.188103243221556	0.99	0.0473477484867341	0.586900301189363	0.0439962412285904	0.0181	0.0139	0.0127	0.0021	0.1662	0.0065	0.0056	0.0658	0.001	0.0925	0.1618	0.0239	0.0016	0.124	0.019	0.0022	0.0022	9e-04	0.0011	0.0437	0.0282	0.0295	0.0551	0.019	0.0985	7e-04
7	rs1982389	37726951	0.98	0.188103243221556	0.99	0.0473477484867341	0.589419415377806	0.0435364726885953	0.0182	0.0139	0.0127	0.0021	0.1662	0.0065	0.0056	0.0657	0.001	0.0924	0.1618	0.0239	0.0016	0.1241	0.019	0.0022	0.0022	9e-04	0.0011	0.0437	0.0282	0.0295	0.0551	0.019	0.0985	7e-04
7	rs7784238	37727143	0.98	0.188103243221556	0.99	0.0473477484867341	0.583978975676586	0.0435364726885953	0.0182	0.0139	0.0127	0.0021	0.1662	0.0065	0.0055	0.0657	0.001	0.0924	0.1618	0.0239	0.0016	0.1241	0.019	0.0022	0.0022	9e-04	0.0011	0.0437	0.0282	0.0295	0.0551	0.019	0.0985	7e-04
7	rs17207326	37739901	0.98	0.188103243221556	0.99	0.0473477484867341	0.602502920285696	0.0413260075238987	0.0182	0.014	0.0127	0.002	0.1666	0.0065	0.0056	0.0655	0.001	0.0922	0.1612	0.0239	0.0016	0.1243	0.0191	0.0021	0.0022	9e-04	0.001	0.0438	0.0282	0.0295	0.0551	0.019	0.0987	7e-04
7	rs67408815	37746178	0.98	0.188103243221556	0.99	0.0473477484867341	0.64233191692198	0.0429647877345991	0.0182	0.014	0.0126	0.002	0.1666	0.0065	0.0056	0.0652	0.001	0.0921	0.1612	0.0239	0.0016	0.1244	0.0191	0.0021	0.0022	9e-04	0.001	0.0439	0.0282	0.0296	0.0551	0.019	0.099	7e-04
7	rs62463302	37747390	0.98	0.188103243221556	0.99	0.0473477484867341	0.649296857379905	0.0453883993183297	0.0182	0.014	0.0126	0.002	0.1666	0.0065	0.0056	0.0651	0.001	0.0921	0.1613	0.0239	0.0016	0.1245	0.0191	0.0021	0.0022	9e-04	0.001	0.0438	0.0282	0.0296	0.0551	0.019	0.099	7e-04
7	rs1450183	37750529	0.98	0.188103243221556	0.99	0.0473477484867341	0.670034240198007	0.0441115188441802	0.0182	0.014	0.0126	0.002	0.1666	0.0065	0.0056	0.0647	0.001	0.092	0.1613	0.0238	0.0016	0.1247	0.0191	0.0021	0.0022	9e-04	0.001	0.0438	0.0282	0.0296	0.0551	0.019	0.0991	7e-04
7	rs2253810	37757458	0.99	0.165875049708709	0.99	0.0473477484867341	0.757487934665953	0.0520120982983859	0.0182	0.0141	0.0125	0.002	0.167	0.0066	0.0057	0.0635	0.001	0.0917	0.1615	0.0236	0.0016	0.1251	0.0193	0.0022	0.0022	9e-04	0.001	0.0438	0.0283	0.0297	0.055	0.0189	0.0997	8e-04
7	rs2717931	37763133	0.99	0.165875049708709	0.99	0.0473477484867341	0.761919627345124	0.0512703801596862	0.0182	0.0141	0.0125	0.002	0.167	0.0066	0.0057	0.0635	0.001	0.0916	0.1615	0.0235	0.0017	0.1251	0.0193	0.0022	0.0023	9e-04	0.001	0.0437	0.0283	0.0297	0.055	0.0189	0.0996	8e-04
7	rs57993719	37774380	0.99	0.165875049708709	0.99	0.0473477484867341	0.821024836169135	0.0519501115884336	0.0182	0.0141	0.0124	0.002	0.1669	0.0067	0.0058	0.0636	9e-04	0.0915	0.1616	0.0235	0.0017	0.125	0.0194	0.0023	0.0023	9e-04	0.001	0.0437	0.0284	0.0297	0.0549	0.0189	0.0996	7e-04
7	rs10269442	37783669	0.99	0.165875049708709	0.99	0.0473477484867341	0.849042052774309	0.053258562144801	0.0182	0.0141	0.0124	0.002	0.1668	0.0067	0.0059	0.0636	9e-04	0.0915	0.1616	0.0234	0.0017	0.125	0.0194	0.0023	0.0023	9e-04	0.001	0.0435	0.0286	0.0296	0.0549	0.0189	0.0996	7e-04
7	rs56059607	37786714	0.99	0.165875049708709	0.98	0.0568119256469769	0.842239770505206	0.0546444086596844	0.0182	0.0141	0.0124	0.002	0.1668	0.0067	0.0059	0.0636	9e-04	0.0915	0.1616	0.0234	0.0017	0.125	0.0194	0.0023	0.0024	9e-04	9e-04	0.0435	0.0286	0.0296	0.0549	0.0189	0.0996	7e-04
7	rs117044700	37790252	0.99	0.165875049708709	0.98	0.0568119256469769	0.907752667921098	0.0556619326325885	0.0182	0.0141	0.0124	0.002	0.1664	0.0071	0.0059	0.0636	9e-04	0.0916	0.1616	0.0233	0.0016	0.125	0.0195	0.0023	0.0024	0.001	9e-04	0.0434	0.0286	0.0297	0.0548	0.0189	0.0996	7e-04
7	rs2709113	37791597	0.99	0.165875049708709	0.98	0.0568119256469769	0.885195431168657	0.0558536176850008	0.0182	0.0141	0.0124	0.002	0.1664	0.0071	0.0059	0.0636	9e-04	0.0917	0.1616	0.0233	0.0016	0.125	0.0195	0.0024	0.0024	0.0011	9e-04	0.0433	0.0287	0.0297	0.0548	0.0189	0.0996	7e-04
7	rs6462787	37798537	0.99	0.165875049708709	0.98	0.0568119256469769	0.836097860558519	0.0586974023539478	0.0182	0.0141	0.0124	0.0021	0.1662	0.0071	0.0059	0.0633	8e-04	0.0922	0.1614	0.0232	0.0015	0.1253	0.0196	0.0025	0.0025	0.0012	9e-04	0.0429	0.0289	0.0297	0.0546	0.0189	0.0995	7e-04
7	rs61193185	37801247	0.99	0.165875049708709	0.99	0.0473477484867341	0.826643640716579	0.0585668296669022	0.0182	0.0141	0.0124	0.0021	0.1662	0.0071	0.0059	0.0633	8e-04	0.0922	0.1614	0.0232	0.0015	0.1253	0.0196	0.0025	0.0025	0.0012	9e-04	0.0428	0.0289	0.0297	0.0546	0.0189	0.0995	7e-04
7	rs2709120	37809412	0.99	0.165875049708709	0.99	0.0473477484867341	0.810072328358925	0.05739727393325	0.0182	0.0141	0.0125	0.0021	0.1662	0.0071	0.0059	0.0632	8e-04	0.0922	0.1613	0.0232	0.0015	0.1254	0.0198	0.0025	0.0025	0.0012	9e-04	0.0428	0.0289	0.0297	0.0545	0.0189	0.0995	7e-04
7	rs13233021	37835256	0.99	0.165875049708709	0.99	0.0473477484867341	0.795359792992184	0.0580457816552925	0.0183	0.0141	0.0125	0.0021	0.1661	0.0071	0.0059	0.0632	8e-04	0.0922	0.1614	0.0232	0.0015	0.1255	0.0198	0.0025	0.0025	0.0013	9e-04	0.0428	0.029	0.0296	0.0544	0.0188	0.0996	7e-04
7	rs12539577	37837335	0.99	0.165875049708709	0.99	0.0473477484867341	0.789678382182668	0.0579807906303322	0.0183	0.0141	0.0125	0.0021	0.1661	0.0071	0.0059	0.0632	8e-04	0.0922	0.1614	0.0232	0.0015	0.1255	0.0198	0.0025	0.0025	0.0013	9e-04	0.0428	0.029	0.0296	0.0544	0.0188	0.0997	7e-04
7	rs2718063	37858078	0.99	0.165875049708709	0.99	0.0473477484867341	0.781150716808789	0.0561737222140632	0.0183	0.0141	0.0126	0.0021	0.166	0.0071	0.0059	0.0632	8e-04	0.0921	0.1611	0.0232	0.0015	0.1255	0.0199	0.0025	0.0025	0.0013	9e-04	0.0427	0.0291	0.0296	0.0543	0.0189	0.0998	8e-04
7	rs77197131	37863441	0.99	0.165875049708709	0.99	0.0473477484867341	0.778986459423477	0.05559810062116	0.0183	0.0141	0.0126	0.0021	0.166	0.0071	0.0059	0.0632	8e-04	0.092	0.161	0.0232	0.0015	0.1255	0.0199	0.0025	0.0025	0.0013	9e-04	0.0427	0.0291	0.0296	0.0543	0.0189	0.0999	8e-04
7	rs62459520	37864809	0.99	0.165875049708709	0.99	0.0473477484867341	0.785564583004298	0.0547711565714703	0.0183	0.0141	0.0126	0.0021	0.166	0.0071	0.0059	0.0631	8e-04	0.092	0.161	0.0232	0.0015	0.1254	0.02	0.0025	0.0025	0.0013	0.001	0.0427	0.0292	0.0296	0.0543	0.0189	0.0999	8e-04
7	rs71546604	37867426	0.99	0.165875049708709	0.99	0.0473477484867341	0.784324513114334	0.0553430878808383	0.0182	0.0141	0.0126	0.0021	0.166	0.0071	0.0059	0.0631	8e-04	0.092	0.161	0.0232	0.0015	0.1254	0.02	0.0025	0.0025	0.0013	0.001	0.0427	0.0292	0.0296	0.0543	0.0188	0.1	8e-04
7	rs76118494	37872521	1	0.145626599290586	0.99	0.0473477484867341	0.77852302958537	0.0538865848124966	0.0182	0.0142	0.0126	0.0021	0.1658	0.0071	0.0059	0.0632	8e-04	0.092	0.161	0.0233	0.0015	0.1253	0.0201	0.0025	0.0025	0.0013	0.001	0.0427	0.0292	0.0296	0.0543	0.0188	0.1	8e-04
7	rs17171172	37872650	1	0.145626599290586	0.99	0.0473477484867341	0.776747659681535	0.0538236392758575	0.0182	0.0142	0.0126	0.0021	0.1658	0.0071	0.0059	0.0632	8e-04	0.092	0.161	0.0233	0.0015	0.1253	0.0201	0.0025	0.0025	0.0013	0.001	0.0427	0.0292	0.0296	0.0543	0.0188	0.1	8e-04
7	rs2722268	37879075	1	0.145626599290586	0.99	0.0473477484867341	0.726859309201614	0.0525714224758535	0.0182	0.0143	0.0127	0.0021	0.1658	0.007	0.0058	0.0632	7e-04	0.0919	0.1607	0.0234	0.0015	0.1253	0.0203	0.0025	0.0026	0.0013	0.0011	0.0428	0.0293	0.0294	0.0541	0.0188	0.1	8e-04
7	rs78721565	37881712	1	0.145626599290586	0.99	0.0473477484867341	0.679603725000758	0.0530707769912157	0.0182	0.0143	0.0127	0.0022	0.1659	0.007	0.0058	0.0632	7e-04	0.0919	0.1606	0.0234	0.0015	0.1252	0.0203	0.0026	0.0026	0.0013	0.0011	0.0428	0.0293	0.0294	0.0541	0.0188	0.1	8e-04
7	rs116939812	37883748	1	0.145626599290586	0.99	0.0473477484867341	0.665560579995481	0.0531959351761616	0.0182	0.0143	0.0127	0.0022	0.1659	0.007	0.0058	0.0632	7e-04	0.092	0.1606	0.0234	0.0015	0.1252	0.0203	0.0027	0.0026	0.0013	0.0011	0.0428	0.0293	0.0294	0.0541	0.0187	0.1	8e-04
7	rs2722372	37890267	1	0.145626599290586	1	0.0391838568150044	0.632370934774834	0.0530707769912157	0.0182	0.0144	0.0128	0.0022	0.166	0.007	0.0058	0.0631	7e-04	0.092	0.1605	0.0234	0.0015	0.1251	0.0203	0.0028	0.0026	0.0013	0.0011	0.0428	0.0293	0.0294	0.0541	0.0187	0.0999	8e-04
7	rs59301349	37894974	1	0.145626599290586	0.96	0.0801626552665664	0.629487809121307	0.0535093889511163	0.0182	0.0144	0.0128	0.0022	0.166	0.007	0.0058	0.0632	7e-04	0.092	0.1605	0.0234	0.0015	0.1251	0.0203	0.0028	0.0026	0.0013	0.001	0.0428	0.0293	0.0294	0.0541	0.0187	0.0999	7e-04
7	rs2722350	37895101	1	0.145626599290586	0.96	0.0801626552665664	0.629487809121307	0.0535093889511163	0.0182	0.0144	0.0128	0.0022	0.166	0.007	0.0058	0.0632	7e-04	0.092	0.1605	0.0234	0.0015	0.1251	0.0203	0.0028	0.0026	0.0013	0.001	0.0428	0.0293	0.0294	0.0541	0.0187	0.0999	7e-04
7	rs76058113	37896151	1	0.145626599290586	0.96	0.0801626552665664	0.629487809121307	0.0535721753336495	0.0182	0.0144	0.0128	0.0022	0.166	0.007	0.0058	0.0632	7e-04	0.092	0.1605	0.0234	0.0015	0.1251	0.0203	0.0028	0.0026	0.0013	0.001	0.0428	0.0293	0.0294	0.0541	0.0187	0.0999	7e-04
7	rs17235118	37901490	1	0.145626599290586	0.96	0.0801626552665664	0.644105444203531	0.0582409414677348	0.0182	0.0144	0.0128	0.0022	0.166	0.007	0.0058	0.0631	7e-04	0.092	0.1604	0.0234	0.0015	0.125	0.0203	0.0028	0.0026	0.0013	0.001	0.0428	0.0292	0.0294	0.054	0.0187	0.0999	7e-04
7	rs117149381	37901603	1	0.145626599290586	0.96	0.0801626552665664	0.645099590459205	0.0588280991512616	0.0182	0.0144	0.0128	0.0022	0.166	0.007	0.0058	0.0631	7e-04	0.092	0.1604	0.0234	0.0015	0.125	0.0203	0.0028	0.0026	0.0013	0.001	0.0428	0.0292	0.0294	0.054	0.0187	0.0999	7e-04
7	rs10250905	37907304	1	0.145626599290586	0.95	0.0943132253134139	0.655937949322703	0.0662051806236194	0.0182	0.0144	0.0127	0.0022	0.166	0.007	0.0058	0.0631	7e-04	0.092	0.1605	0.0235	0.0015	0.1245	0.0205	0.0028	0.0026	0.0013	0.001	0.0428	0.0293	0.0295	0.054	0.0187	0.1	8e-04
7	rs75440787	37913193	1.02	0.110678017971113	0.95	0.0943132253134139	0.38976129919205	0.070100603587163	0.0184	0.0151	0.0125	0.0025	0.1695	0.0067	0.0055	0.0626	6e-04	0.09	0.1585	0.0233	0.0019	0.121	0.021	0.0032	0.0027	0.0014	0.0011	0.0434	0.029	0.0293	0.0547	0.0193	0.1005	0.0011
7	rs75507875	37914436	1.02	0.110678017971113	0.95	0.0943132253134139	0.379622853797637	0.0644963240392324	0.0184	0.0151	0.0125	0.0025	0.1695	0.0067	0.0055	0.0626	6e-04	0.0899	0.1585	0.0233	0.0019	0.121	0.021	0.0032	0.0027	0.0014	0.0011	0.0434	0.029	0.0293	0.0547	0.0193	0.1005	0.0011
7	rs62001868	37916455	1.02	0.110678017971113	0.95	0.0943132253134139	0.341682548252216	0.0774311560206169	0.0184	0.0152	0.0125	0.0025	0.1696	0.0067	0.0055	0.0626	6e-04	0.0899	0.1584	0.0233	0.002	0.1209	0.0211	0.0032	0.0027	0.0014	0.0011	0.0433	0.0292	0.0293	0.0548	0.0193	0.1007	0.0011
7	rs2598016	37920013	1.02	0.110678017971113	0.95	0.0943132253134139	0.321158747206783	0.0634800449719103	0.0184	0.0152	0.0125	0.0025	0.1697	0.0067	0.0055	0.0625	6e-04	0.09	0.1584	0.0233	0.002	0.121	0.021	0.0032	0.0027	0.0014	0.0011	0.0434	0.0292	0.029	0.0548	0.0193	0.1009	0.0011
7	rs62001869	37923917	1.02	0.110678017971113	0.95	0.0943132253134139	0.311096409690476	0.0632776061613162	0.0184	0.0152	0.0125	0.0025	0.1696	0.0067	0.0055	0.0625	6e-04	0.0908	0.1583	0.0232	0.002	0.121	0.021	0.0032	0.0027	0.0014	0.0011	0.0433	0.0292	0.029	0.0548	0.0193	0.1003	0.0011
7	rs935765	37925438	1.02	0.110678017971113	0.95	0.0943132253134139	0.332776123898602	0.0604722476806379	0.0184	0.0152	0.0125	0.0025	0.1697	0.0067	0.0056	0.0625	6e-04	0.0908	0.1583	0.0232	0.002	0.1209	0.021	0.0032	0.0027	0.0014	0.0011	0.0433	0.0292	0.029	0.0548	0.0193	0.1004	0.0011
7	rs6462793	37927550	1.02	0.110678017971113	0.95	0.0943132253134139	0.244198306248726	0.0647003949659433	0.0184	0.0152	0.0125	0.0031	0.1692	0.0067	0.0056	0.0624	6e-04	0.0908	0.1582	0.0234	0.002	0.1209	0.021	0.0032	0.0027	0.0014	0.0011	0.0433	0.0292	0.029	0.0548	0.0193	0.1003	0.0011
7	rs10268173	37932255	1.02	0.110678017971113	0.95	0.0943132253134139	0.230938964204472	0.0647684788604892	0.0183	0.0152	0.0125	0.0031	0.1693	0.0066	0.0056	0.0621	6e-04	0.0909	0.1581	0.0235	0.002	0.1209	0.021	0.0033	0.0027	0.0014	0.0011	0.0433	0.0292	0.029	0.0549	0.0193	0.1003	0.0011
7	rs2598124	37932888	1.02	0.110678017971113	0.95	0.0943132253134139	0.159396389912443	0.0718694516388229	0.0184	0.0152	0.0125	0.0033	0.1699	0.0062	0.0056	0.0603	6e-04	0.0915	0.1578	0.0242	0.002	0.1208	0.0211	0.0035	0.0026	0.0014	0.0011	0.043	0.029	0.029	0.0556	0.0194	0.1001	0.0011
7	rs10488616	37933059	1.02	0.110678017971113	0.95	0.0943132253134139	0.157590883655576	0.10818162256468	0.0186	0.0153	0.0127	0.0033	0.1705	0.0062	0.0056	0.0584	6e-04	0.0918	0.1576	0.0244	0.0021	0.1202	0.0212	0.0035	0.0027	0.0014	0.0011	0.0433	0.029	0.029	0.056	0.0196	0.1001	0.0012
7	rs2598123	37933153	1.03	0.0957762513390589	0.95	0.0943132253134139	0.153915684367173	0.0987190025728673	0.0186	0.0153	0.0128	0.0033	0.1706	0.0062	0.0056	0.0582	6e-04	0.0919	0.1572	0.0245	0.0022	0.1201	0.0212	0.0036	0.0027	0.0014	0.001	0.0435	0.0289	0.029	0.0561	0.0197	0.1	0.0012
7	rs56128139	37934146	1.03	0.0957762513390589	0.95	0.0943132253134139	0.0941272257452871	0.0913948065546987	0.0188	0.0154	0.0136	0.0031	0.1704	0.0061	0.0053	0.0585	6e-04	0.0924	0.155	0.0248	0.0021	0.1194	0.0214	0.0034	0.0027	0.0014	7e-04	0.0442	0.0288	0.0291	0.0572	0.0202	0.0995	0.001
7	rs7811872	37935150	1.03	0.0957762513390589	0.95	0.0943132253134139	0.0878422967945644	0.0822572181755954	0.0188	0.0154	0.0137	0.003	0.1704	0.0061	0.0052	0.0586	6e-04	0.0924	0.1548	0.0248	0.0021	0.1193	0.0215	0.0034	0.0027	0.0014	7e-04	0.0443	0.0286	0.0292	0.0572	0.0203	0.0996	0.001
7	rs72638248	37940428	1.03	0.0957762513390589	0.95	0.0943132253134139	0.0855823161875121	0.0782395183870295	0.0188	0.0154	0.0137	0.003	0.1703	0.0061	0.0052	0.0586	6e-04	0.0924	0.1547	0.0249	0.0021	0.1192	0.0215	0.0034	0.0027	0.0014	7e-04	0.0443	0.0286	0.0292	0.0572	0.0203	0.0996	0.001
7	rs7798083	37940969	1.03	0.0957762513390589	0.95	0.0943132253134139	0.083934933961803	0.0806850783757492	0.0188	0.0154	0.0137	0.003	0.1703	0.0061	0.0052	0.0586	6e-04	0.0925	0.1547	0.0249	0.0021	0.1192	0.0215	0.0034	0.0027	0.0014	7e-04	0.0443	0.0286	0.0292	0.0572	0.0203	0.0996	0.001
7	rs11771382	37941979	1.03	0.0957762513390589	0.95	0.0943132253134139	0.0824446458680706	0.0783131756730499	0.0189	0.0154	0.0137	0.003	0.1703	0.0061	0.0052	0.0586	6e-04	0.0925	0.1547	0.0249	0.0021	0.1192	0.0215	0.0034	0.0027	0.0014	7e-04	0.0443	0.0286	0.0292	0.0572	0.0203	0.0995	0.001
7	rs3807186	37945405	1.03	0.0957762513390589	0.95	0.0943132253134139	0.0807012707001993	0.0924949556582326	0.0189	0.0154	0.0137	0.003	0.1703	0.006	0.0052	0.0586	6e-04	0.0925	0.1547	0.0248	0.0021	0.1192	0.0215	0.0034	0.0027	0.0014	7e-04	0.0443	0.0286	0.0292	0.0573	0.0203	0.0996	0.001
7	rs1802074	37947103	1.03	0.0957762513390589	0.95	0.0943132253134139	0.0792481385604263	0.10551490772154	0.0189	0.0154	0.0137	0.003	0.1704	0.0061	0.0052	0.0587	6e-04	0.0925	0.1547	0.0248	0.0021	0.1192	0.0215	0.0034	0.0027	0.0014	7e-04	0.0443	0.0286	0.0292	0.0573	0.0203	0.0995	0.001
7	rs1802073	37947164	1.03	0.0957762513390589	0.95	0.0943132253134139	0.0786052812717102	0.104686835934905	0.0189	0.0154	0.0137	0.0031	0.1704	0.0061	0.0052	0.0587	6e-04	0.0925	0.1547	0.0248	0.0021	0.1192	0.0215	0.0034	0.0027	0.0014	7e-04	0.0443	0.0286	0.0292	0.0573	0.0203	0.0995	0.001
7	rs118125906	37947755	1.03	0.0957762513390589	0.95	0.0943132253134139	0.0789373733349395	0.11112755530908	0.0189	0.0154	0.0137	0.0031	0.1704	0.006	0.0052	0.0587	6e-04	0.0925	0.1546	0.0248	0.0021	0.1192	0.0215	0.0034	0.0027	0.0014	7e-04	0.0443	0.0286	0.0292	0.0574	0.0203	0.0995	0.001
7	rs10264106	37947818	1.03	0.0957762513390589	0.95	0.0943132253134139	0.0789595448240101	0.111296809245489	0.0189	0.0154	0.0137	0.0031	0.1704	0.0061	0.0052	0.0587	6e-04	0.0925	0.1546	0.0248	0.0021	0.1192	0.0215	0.0034	0.0027	0.0014	7e-04	0.0443	0.0286	0.0292	0.0574	0.0203	0.0995	0.001
7	rs3807612	37957771	1.03	0.0957762513390589	0.95	0.0943132253134139	0.0822396423421652	0.142469961976645	0.0188	0.0155	0.0138	0.0031	0.1703	0.006	0.0052	0.0587	6e-04	0.0923	0.1543	0.0248	0.0021	0.119	0.0215	0.0034	0.0027	0.0014	7e-04	0.0446	0.0287	0.0292	0.0576	0.0204	0.0993	0.001
7	rs77616258	37965069	1.03	0.0957762513390589	0.95	0.0943132253134139	0.087913525356915	0.163702091825455	0.0188	0.0156	0.0139	0.0031	0.1702	0.006	0.0052	0.0587	6e-04	0.0923	0.1541	0.0248	0.0021	0.1189	0.0215	0.0034	0.0027	0.0014	7e-04	0.0447	0.0287	0.0292	0.0577	0.0204	0.0993	0.001
7	rs58668076	37973225	1.04	0.0824519171540817	0.95	0.0943132253134139	0.0778119312855507	0.129335498023477	0.0185	0.0159	0.0142	0.0031	0.1694	0.0061	0.0052	0.0586	6e-04	0.0921	0.1531	0.025	0.0021	0.1185	0.0216	0.0034	0.0028	0.0014	7e-04	0.0453	0.029	0.0295	0.058	0.0207	0.0995	0.001
7	rs2598104	37977249	1.04	0.0824519171540817	0.95	0.0943132253134139	0.0784285335697955	0.142934327898062	0.0185	0.0159	0.0143	0.0031	0.1693	0.006	0.0052	0.0587	6e-04	0.092	0.153	0.025	0.0021	0.1185	0.0217	0.0034	0.0028	0.0014	7e-04	0.0453	0.029	0.0295	0.0579	0.0207	0.0995	0.001
7	rs10951543	37979629	1.04	0.0824519171540817	0.95	0.0943132253134139	0.0874867038488291	0.205980167156929	0.0185	0.0159	0.0143	0.0031	0.1693	0.006	0.0052	0.0587	6e-04	0.092	0.1529	0.025	0.0021	0.1184	0.0216	0.0034	0.0028	0.0014	7e-04	0.0453	0.029	0.0295	0.0579	0.0207	0.0995	0.001
7	rs7778651	37983861	1.04	0.0824519171540817	0.95	0.0943132253134139	0.0543171054207908	0.137764962141785	0.0188	0.0155	0.0156	0.0032	0.1683	0.006	0.005	0.0597	5e-04	0.0934	0.1498	0.0255	0.002	0.1163	0.0217	0.0033	0.0031	0.0013	6e-04	0.0447	0.0309	0.0298	0.0592	0.0215	0.0982	8e-04
7	rs13224546	37984715	1.05	0.0706003084525404	0.95	0.0943132253134139	0.0355959573083955	0.119622631300786	0.0191	0.0151	0.0166	0.0033	0.1677	0.0059	0.0048	0.0607	5e-04	0.0944	0.1475	0.0259	0.0019	0.115	0.022	0.0032	0.0033	0.0013	5e-04	0.0442	0.0317	0.0299	0.0605	0.022	0.0971	7e-04
7	rs117914238	37984728	1.05	0.0706003084525404	0.95	0.0943132253134139	0.0363689472659332	0.126658493928512	0.0191	0.0151	0.0166	0.0033	0.1677	0.0059	0.0048	0.0607	5e-04	0.0944	0.1475	0.0259	0.0019	0.115	0.022	0.0032	0.0033	0.0013	5e-04	0.0442	0.0317	0.0299	0.0605	0.022	0.0971	7e-04
7	rs2290221	37987632	1.05	0.0706003084525404	0.95	0.0943132253134139	0.0358436283082034	0.286678328200725	0.0192	0.0152	0.0174	0.0033	0.1665	0.0057	0.0047	0.0621	5e-04	0.0949	0.1453	0.026	0.0018	0.1142	0.0222	0.003	0.0034	0.0012	5e-04	0.0443	0.0325	0.0301	0.0624	0.0222	0.0955	5e-04
7	rs2044831	37988589	1.05	0.0706003084525404	0.95	0.0943132253134139	0.034668206842188	0.278156006481766	0.0192	0.0152	0.0174	0.0032	0.1665	0.0057	0.0047	0.0621	5e-04	0.0949	0.1453	0.026	0.0018	0.1142	0.0223	0.003	0.0034	0.0012	5e-04	0.0443	0.0325	0.0301	0.0625	0.0222	0.0955	5e-04
7	rs1047800	37991254	1.05	0.0706003084525404	0.95	0.0943132253134139	0.0239023753195035	0.3044327667443	0.0192	0.0152	0.0175	0.0033	0.1665	0.0056	0.0046	0.0623	5e-04	0.0951	0.1451	0.026	0.0018	0.114	0.0223	0.003	0.0034	0.0012	5e-04	0.0443	0.0326	0.03	0.0626	0.0223	0.0954	5e-04
7	rs2722281	37992041	1.05	0.0706003084525404	0.95	0.0943132253134139	0.0213557679290738	0.266725692718978	0.0192	0.0151	0.0175	0.0033	0.1665	0.0056	0.0046	0.0624	5e-04	0.0952	0.1451	0.026	0.0018	0.114	0.0223	0.003	0.0034	0.0012	5e-04	0.0443	0.0325	0.03	0.0626	0.0223	0.0954	5e-04
7	rs1450850	37992567	1.05	0.0706003084525404	0.95	0.0943132253134139	0.0197024309207767	0.246107885669138	0.0192	0.0151	0.0175	0.0032	0.1665	0.0056	0.0046	0.0625	5e-04	0.0952	0.1451	0.026	0.0018	0.114	0.0223	0.003	0.0035	0.0012	5e-04	0.0443	0.0325	0.03	0.0626	0.0223	0.0953	5e-04
7	rs62443137	37996626	1.05	0.0706003084525404	0.96	0.0801626552665664	0.0184841559663384	0.209366678391859	0.0192	0.0152	0.0175	0.0032	0.1665	0.0056	0.0046	0.0626	5e-04	0.0952	0.1451	0.026	0.0018	0.1139	0.0223	0.003	0.0036	0.0012	5e-04	0.0443	0.0325	0.03	0.0626	0.0224	0.0951	5e-04
7	rs1615377	38000650	1.05	0.0706003084525404	0.96	0.0801626552665664	0.0135947920053681	0.198741025907447	0.0193	0.0149	0.0175	0.0032	0.166	0.0055	0.0046	0.0629	5e-04	0.0947	0.145	0.0259	0.0018	0.1136	0.0234	0.0037	0.0035	0.0012	5e-04	0.0443	0.0325	0.0297	0.0627	0.0224	0.0951	5e-04
7	rs12674182	38004529	1.05	0.0706003084525404	0.96	0.0801626552665664	0.013909479888234	0.196762943231007	0.0193	0.0149	0.0175	0.0032	0.1659	0.0054	0.0046	0.0629	5e-04	0.0946	0.1449	0.0259	0.0018	0.1135	0.0239	0.004	0.0035	0.0012	4e-04	0.0443	0.0325	0.0294	0.0627	0.0224	0.0951	5e-04
7	rs2598081	38009949	1.05	0.0706003084525404	0.95	0.0943132253134139	0.0145004110057559	0.232036267690517	0.0193	0.0149	0.0175	0.0032	0.1659	0.0054	0.0046	0.0629	5e-04	0.0946	0.1449	0.0259	0.0019	0.1134	0.0238	0.004	0.0034	0.0013	5e-04	0.0443	0.0325	0.0294	0.0628	0.0224	0.0953	5e-04
7	rs1717763	38025507	1.04	0.0824519171540817	0.95	0.0943132253134139	0.014425545242165	0.202612107960775	0.0193	0.0149	0.0178	0.0033	0.1658	0.0053	0.0046	0.0629	6e-04	0.0946	0.1445	0.0259	0.002	0.1125	0.0237	0.0039	0.0034	0.0013	5e-04	0.0442	0.0326	0.0296	0.063	0.0225	0.0956	5e-04
7	rs118028828	38026155	1.04	0.0824519171540817	0.95	0.0943132253134139	0.0145824105675067	0.219850814886909	0.0193	0.0149	0.0179	0.0033	0.1657	0.0053	0.0046	0.0629	6e-04	0.0946	0.1445	0.0259	0.002	0.1122	0.0237	0.0039	0.0034	0.0013	5e-04	0.0441	0.0326	0.0296	0.0632	0.0226	0.0958	5e-04
7	rs117167593	38031255	1.04	0.0824519171540817	0.95	0.0943132253134139	0.0131898367246267	0.257485285814988	0.0193	0.0148	0.018	0.0033	0.1656	0.0052	0.0045	0.0629	6e-04	0.0946	0.1443	0.026	0.0021	0.112	0.0236	0.0039	0.0033	0.0013	5e-04	0.044	0.0327	0.0297	0.0634	0.0227	0.0959	5e-04
7	rs11982779	38034573	1.04	0.0824519171540817	0.95	0.0943132253134139	0.0129813383191849	0.252508831443636	0.0193	0.0148	0.018	0.0033	0.1656	0.0052	0.0045	0.0629	6e-04	0.0946	0.1443	0.026	0.0021	0.112	0.0236	0.0039	0.0033	0.0013	5e-04	0.044	0.0327	0.0297	0.0634	0.0227	0.0959	5e-04
7	rs1524053	38043677	1.04	0.0824519171540817	0.95	0.0943132253134139	0.0126762962463594	0.236549984969912	0.0193	0.0148	0.018	0.0033	0.1656	0.0052	0.0045	0.0629	6e-04	0.0946	0.1443	0.026	0.0021	0.112	0.0236	0.0039	0.0033	0.0013	5e-04	0.044	0.0327	0.0297	0.0634	0.0227	0.0959	5e-04
7	rs75828528	38051955	1.04	0.0824519171540817	0.95	0.0943132253134139	0.0132598874153357	0.226352149273201	0.0194	0.0148	0.018	0.0034	0.1655	0.0052	0.0045	0.0629	6e-04	0.0948	0.1443	0.026	0.0021	0.1119	0.0236	0.0039	0.0033	0.0013	5e-04	0.044	0.0327	0.0297	0.0634	0.0227	0.096	5e-04
7	rs36056459	38056052	1.04	0.0824519171540817	0.95	0.0943132253134139	0.0133751128784404	0.232695058797546	0.0193	0.0148	0.018	0.0034	0.1655	0.0052	0.0045	0.0629	6e-04	0.0948	0.1443	0.026	0.0021	0.1119	0.0235	0.0039	0.0033	0.0013	5e-04	0.044	0.0327	0.0297	0.0634	0.0227	0.096	5e-04
7	rs6972913	38064288	1.04	0.0824519171540817	0.95	0.0943132253134139	0.0116825703399624	0.205136415540656	0.0194	0.0148	0.018	0.0034	0.1654	0.0051	0.0045	0.0631	6e-04	0.0954	0.1442	0.026	0.0021	0.1116	0.0234	0.0038	0.0033	0.0013	5e-04	0.044	0.0325	0.0297	0.0634	0.0228	0.096	5e-04
7	rs7810393	38065532	1.04	0.0824519171540817	0.94	0.110289943288055	0.0121180633606703	0.218773296089836	0.0195	0.0148	0.0181	0.0034	0.1654	0.005	0.0045	0.0632	6e-04	0.0959	0.144	0.0259	0.0022	0.1113	0.0234	0.0038	0.0033	0.0014	5e-04	0.044	0.0323	0.0297	0.0632	0.0228	0.096	5e-04
7	rs75207812	38067602	1.04	0.0824519171540817	0.94	0.110289943288055	0.0120525708363657	0.244097403400763	0.0195	0.0148	0.0181	0.0034	0.1654	0.005	0.0045	0.0632	6e-04	0.096	0.144	0.026	0.0022	0.1113	0.0233	0.0038	0.0033	0.0014	5e-04	0.044	0.0323	0.0297	0.0632	0.0229	0.096	5e-04
7	rs1357655	38075944	1.04	0.0824519171540817	0.94	0.110289943288055	0.011828361800295	0.246219732924627	0.0196	0.0148	0.0181	0.0034	0.1653	0.005	0.0046	0.0632	6e-04	0.0962	0.1439	0.026	0.0022	0.1111	0.0233	0.0038	0.0033	0.0014	5e-04	0.0439	0.0322	0.0297	0.0632	0.0229	0.096	6e-04
7	rs77467850	38090594	1.04	0.0824519171540817	0.94	0.110289943288055	0.0120406916348335	0.233024680425355	0.0196	0.0149	0.0181	0.0034	0.1653	0.005	0.0046	0.0632	6e-04	0.0962	0.1439	0.026	0.0022	0.111	0.0233	0.0038	0.0033	0.0014	5e-04	0.0439	0.0322	0.0297	0.0631	0.0229	0.0961	6e-04
7	rs1717736	38091354	1.04	0.0824519171540817	0.95	0.0943132253134139	0.0121240304076424	0.237433968677813	0.0197	0.0149	0.0181	0.0034	0.1653	0.005	0.0046	0.0632	6e-04	0.0962	0.1439	0.026	0.0022	0.111	0.0233	0.0038	0.0033	0.0014	5e-04	0.0439	0.0322	0.0297	0.0631	0.023	0.0961	6e-04
7	rs7781364	38098280	1.04	0.0824519171540817	0.95	0.0943132253134139	0.0124799945903718	0.221146125014922	0.0197	0.015	0.0182	0.0035	0.1651	0.005	0.0046	0.0633	6e-04	0.0963	0.1439	0.026	0.0022	0.1108	0.0232	0.0038	0.0033	0.0014	5e-04	0.0439	0.0322	0.0297	0.0628	0.0231	0.0962	6e-04
7	rs62444615	38099538	1.04	0.0824519171540817	0.95	0.0943132253134139	0.0126639602861597	0.215765508792263	0.0197	0.015	0.0182	0.0035	0.1651	0.005	0.0046	0.0633	6e-04	0.0964	0.144	0.026	0.0022	0.1108	0.0232	0.0038	0.0033	0.0014	5e-04	0.0439	0.0322	0.0297	0.0628	0.0231	0.0962	6e-04
7	rs10282223	38101288	1.04	0.0824519171540817	0.95	0.0943132253134139	0.0125962726582824	0.221038087386348	0.0197	0.015	0.0182	0.0035	0.1651	0.005	0.0046	0.0633	6e-04	0.0963	0.144	0.026	0.0022	0.1107	0.0232	0.0038	0.0033	0.0014	5e-04	0.0439	0.0322	0.0297	0.0628	0.0231	0.0962	6e-04
7	rs11761472	38106723	1.04	0.0824519171540817	0.95	0.0943132253134139	0.0126208550024665	0.237433968677813	0.0197	0.015	0.0182	0.0034	0.1651	0.005	0.0046	0.0633	6e-04	0.0964	0.144	0.026	0.0022	0.1106	0.0232	0.0038	0.0033	0.0014	5e-04	0.044	0.0322	0.0297	0.0628	0.0231	0.0962	6e-04
7	rs1524068	38110626	1.04	0.0824519171540817	0.95	0.0943132253134139	0.0135169540856743	0.261465553772957	0.0197	0.015	0.0182	0.0034	0.165	0.0049	0.0046	0.0633	6e-04	0.0964	0.1441	0.0259	0.0022	0.1103	0.0231	0.0038	0.0033	0.0014	5e-04	0.0441	0.0321	0.0296	0.0629	0.0232	0.0964	6e-04
7	rs34138600	38117435	1.04	0.0824519171540817	0.95	0.0943132253134139	0.0136664357695466	0.278620938602695	0.0197	0.015	0.0182	0.0034	0.165	0.0049	0.0046	0.0633	6e-04	0.0963	0.1441	0.0259	0.0022	0.1103	0.0231	0.0039	0.0033	0.0014	5e-04	0.0441	0.0321	0.0296	0.0629	0.0232	0.0964	6e-04
7	rs17408199	38123209	1.04	0.0824519171540817	0.95	0.0943132253134139	0.0144731538698082	0.285740545131732	0.0198	0.015	0.0182	0.0034	0.1649	0.005	0.0046	0.0633	6e-04	0.0963	0.1442	0.0259	0.0021	0.1103	0.0231	0.0039	0.0033	0.0014	5e-04	0.0441	0.0322	0.0297	0.0628	0.0232	0.0964	6e-04
7	rs1568757	38125948	1.04	0.0824519171540817	0.95	0.0943132253134139	0.0146853922665053	0.291263381897018	0.0198	0.015	0.0182	0.0034	0.1649	0.005	0.0046	0.0633	6e-04	0.0963	0.1442	0.0259	0.0021	0.1103	0.0231	0.0039	0.0033	0.0014	5e-04	0.0441	0.0322	0.0297	0.0629	0.0232	0.0964	6e-04
7	rs1524058	38136277	1.04	0.0824519171540817	0.95	0.0943132253134139	0.0177373641094624	0.363936452423715	0.0197	0.0151	0.0182	0.0034	0.1648	0.005	0.0047	0.0633	6e-04	0.0963	0.1442	0.0259	0.0019	0.1103	0.023	0.0039	0.0033	0.0014	6e-04	0.0441	0.0322	0.0297	0.0629	0.0232	0.0964	6e-04
7	rs75549130	38136881	1.04	0.0824519171540817	0.95	0.0943132253134139	0.0177452747938917	0.363307560459478	0.0197	0.0151	0.0182	0.0034	0.1648	0.0051	0.0047	0.0633	6e-04	0.0963	0.1442	0.0259	0.0019	0.1103	0.0229	0.0039	0.0033	0.0014	6e-04	0.0441	0.0322	0.0297	0.0629	0.0232	0.0964	6e-04
7	rs1524063	38140307	1.04	0.0824519171540817	0.95	0.0943132253134139	0.0182085243940952	0.35866337990986	0.0197	0.015	0.0183	0.0034	0.1648	0.0051	0.0047	0.0634	6e-04	0.0962	0.1442	0.0259	0.0019	0.1103	0.0229	0.0039	0.0033	0.0014	6e-04	0.0441	0.0322	0.0297	0.0629	0.0232	0.0964	6e-04
7	rs13239490	38143074	1.04	0.0824519171540817	0.95	0.0943132253134139	0.0270436101283208	0.375816559261941	0.0197	0.015	0.0183	0.0034	0.1647	0.0051	0.0047	0.0634	6e-04	0.0962	0.1441	0.0259	0.0019	0.1102	0.0229	0.0039	0.0033	0.0014	6e-04	0.0441	0.0321	0.0297	0.063	0.0233	0.0963	6e-04
7	rs73691971	38144783	1.04	0.0824519171540817	0.96	0.0801626552665664	0.0297388546950835	0.394735978039587	0.0198	0.015	0.0183	0.0034	0.1646	0.0051	0.0047	0.0634	6e-04	0.0962	0.144	0.0259	0.0019	0.1101	0.0229	0.0039	0.0033	0.0014	6e-04	0.0441	0.0321	0.0297	0.063	0.0233	0.0963	6e-04
7	rs73126901	38149292	1.04	0.0824519171540817	0.96	0.0801626552665664	0.0344897862938506	0.444188180337786	0.0198	0.015	0.0183	0.0035	0.1645	0.0051	0.0047	0.0635	6e-04	0.0962	0.144	0.0259	0.0019	0.1101	0.0228	0.0039	0.0033	0.0014	6e-04	0.0442	0.0321	0.0297	0.063	0.0233	0.0963	6e-04
7	rs115611682	38151917	1.05	0.0706003084525404	0.96	0.0801626552665664	0.0453893857093264	0.463297350503454	0.0197	0.0151	0.0184	0.0035	0.1642	0.0052	0.0047	0.0638	7e-04	0.0961	0.1438	0.026	0.002	0.11	0.0225	0.004	0.0033	0.0014	6e-04	0.0442	0.032	0.0298	0.0631	0.0234	0.0962	6e-04
7	rs11977957	38154711	1.05	0.0706003084525404	0.96	0.0801626552665664	0.0334202352454941	0.294332320499874	0.0197	0.0151	0.0187	0.0036	0.163	0.0055	0.0047	0.0645	8e-04	0.0959	0.1434	0.0262	0.0021	0.1096	0.0225	0.0041	0.0034	0.0015	7e-04	0.0443	0.0317	0.0298	0.0633	0.0235	0.0957	7e-04
7	rs17408893	38155601	1.05	0.0706003084525404	0.96	0.0801626552665664	0.0285297225992778	0.31042170516544	0.0197	0.0152	0.0188	0.0037	0.1626	0.0056	0.0048	0.0645	8e-04	0.096	0.1433	0.0263	0.0022	0.1096	0.0226	0.0041	0.0035	0.0015	7e-04	0.0443	0.0316	0.0298	0.0634	0.0236	0.0954	7e-04
7	rs10246805	38156102	1.05	0.0706003084525404	0.96	0.0801626552665664	0.0268724636869753	0.303597103150958	0.0197	0.0152	0.0188	0.0037	0.1626	0.0056	0.0048	0.0644	8e-04	0.096	0.1433	0.0263	0.0022	0.1096	0.0226	0.0041	0.0035	0.0015	7e-04	0.0443	0.0316	0.0298	0.0635	0.0236	0.0954	7e-04
7	rs9791663	38156645	1.05	0.0706003084525404	0.96	0.0801626552665664	0.0300380330207854	0.345577435925207	0.0197	0.0152	0.0189	0.0037	0.1624	0.0056	0.0048	0.0645	8e-04	0.096	0.1433	0.0263	0.0022	0.1095	0.0226	0.0041	0.0035	0.0015	7e-04	0.0444	0.0316	0.0298	0.0635	0.0236	0.0953	7e-04
7	rs6944227	38159445	1.05	0.0706003084525404	0.96	0.0801626552665664	0.0431978913500953	0.462894291416044	0.0198	0.0152	0.019	0.0037	0.1621	0.0057	0.0048	0.0646	8e-04	0.096	0.1432	0.0263	0.0022	0.1094	0.0226	0.0041	0.0035	0.0015	7e-04	0.0443	0.0316	0.0298	0.0635	0.0236	0.0954	8e-04
7	rs78934015	38160558	1.05	0.0706003084525404	0.96	0.0801626552665664	0.0923279766995612	0.305388652486261	0.0199	0.0153	0.0191	0.0036	0.1616	0.0059	0.0048	0.0651	8e-04	0.096	0.1422	0.0263	0.0022	0.1091	0.0227	0.0041	0.0035	0.0015	7e-04	0.0444	0.0314	0.0298	0.0641	0.0235	0.0954	8e-04
7	rs35429267	38162874	1.06	0.0601162778244188	0.97	0.0677063307338505	0.0230305203104956	0.264777923715796	0.0204	0.016	0.0204	0.0037	0.1589	0.0066	0.0045	0.0671	7e-04	0.0954	0.1376	0.0265	0.0021	0.1088	0.0228	0.0038	0.0035	0.0014	6e-04	0.0451	0.0314	0.0301	0.0675	0.0233	0.0953	7e-04
7	rs1568755	38168016	1.03	0.0957762513390589	0.97	0.0677063307338505	0.0877473824099218	0.957714076240278	0.0218	0.0174	0.022	0.0033	0.1532	0.0071	0.0042	0.0711	7e-04	0.0952	0.1278	0.0252	0.0019	0.1124	0.0212	0.0038	0.0032	0.0013	6e-04	0.0473	0.0303	0.0299	0.0762	0.0218	0.0943	8e-04
7	rs73128622	38169150	1.03	0.0957762513390589	0.97	0.0677063307338505	0.0865664477445525	0.907991320263125	0.0218	0.0174	0.022	0.0033	0.1532	0.0071	0.0042	0.0712	7e-04	0.0952	0.1278	0.0252	0.0019	0.1123	0.0212	0.0038	0.0032	0.0013	6e-04	0.0473	0.0303	0.0298	0.0762	0.0218	0.0943	8e-04
7	rs77108530	38173677	1.03	0.0957762513390589	0.97	0.0677063307338505	0.0948231644268241	0.954065818904752	0.0218	0.0174	0.0221	0.0033	0.1531	0.0071	0.0042	0.0712	7e-04	0.0953	0.1277	0.0252	0.0019	0.1123	0.0211	0.0038	0.0032	0.0013	6e-04	0.0473	0.0303	0.0298	0.0764	0.0218	0.0944	7e-04
7	rs1357647	38183787	1.02	0.110678017971113	0.97	0.0677063307338505	0.0884131522624573	0.91396145138954	0.0219	0.0176	0.0228	0.0033	0.1518	0.0072	0.0043	0.0719	8e-04	0.0956	0.1266	0.0252	0.0018	0.1118	0.021	0.0038	0.0032	0.0013	7e-04	0.0476	0.03	0.0304	0.0771	0.0217	0.0943	7e-04
7	rs71546628	38185918	1.02	0.110678017971113	0.97	0.0677063307338505	0.0811969430114992	0.861761526072115	0.0218	0.0176	0.0228	0.0033	0.1518	0.0071	0.0043	0.0719	8e-04	0.0956	0.1266	0.0252	0.0018	0.1118	0.021	0.0038	0.0032	0.0013	7e-04	0.0477	0.03	0.0304	0.0771	0.0217	0.0943	7e-04
7	rs113927649	38190506	1.02	0.110678017971113	0.97	0.0677063307338505	0.070820819171508	0.824031952889928	0.0218	0.0176	0.0228	0.0033	0.1518	0.0071	0.0043	0.072	8e-04	0.0956	0.1266	0.0251	0.0018	0.1118	0.0211	0.0038	0.0032	0.0013	7e-04	0.0477	0.03	0.0304	0.0772	0.0217	0.0943	7e-04
7	rs1524061	38191360	1.02	0.110678017971113	0.97	0.0677063307338505	0.0669447580168334	0.785442656958849	0.0218	0.0177	0.0228	0.0033	0.1518	0.0071	0.0043	0.0721	8e-04	0.0957	0.1265	0.0251	0.0018	0.1119	0.0211	0.0038	0.0032	0.0013	7e-04	0.0477	0.0299	0.0304	0.0772	0.0216	0.0944	7e-04
7	rs10156216	38198761	1.02	0.110678017971113	0.97	0.0677063307338505	0.0670045399760528	0.784985643148094	0.0218	0.0177	0.0228	0.0032	0.1517	0.0071	0.0043	0.0722	8e-04	0.0957	0.1265	0.0251	0.0018	0.112	0.0211	0.0038	0.0032	0.0012	7e-04	0.0477	0.0299	0.0304	0.0772	0.0216	0.0944	7e-04
7	rs58920228	38217110	1.02	0.110678017971113	0.97	0.0677063307338505	0.0550665011190566	0.815422797319148	0.0218	0.0177	0.0228	0.0029	0.1523	0.0068	0.0041	0.0745	8e-04	0.0951	0.1262	0.0248	0.0015	0.1129	0.0209	0.0036	0.0031	0.0012	7e-04	0.0475	0.0298	0.031	0.0764	0.0215	0.0939	8e-04
7	rs7787991	38225926	1.02	0.110678017971113	0.97	0.0677063307338505	0.0431384816724645	0.707404798426329	0.0218	0.0177	0.0228	0.0028	0.1526	0.0067	0.0041	0.0755	8e-04	0.0949	0.1261	0.0247	0.0014	0.1132	0.0208	0.0035	0.0031	0.0012	7e-04	0.0473	0.0297	0.0312	0.0762	0.0214	0.0938	8e-04
7	rs7788819	38226658	1.02	0.110678017971113	0.97	0.0677063307338505	0.0430939610712103	0.706958134092379	0.0218	0.0177	0.0228	0.0028	0.1526	0.0067	0.0041	0.0755	8e-04	0.0949	0.1261	0.0247	0.0014	0.1132	0.0207	0.0035	0.0031	0.0012	7e-04	0.0473	0.0297	0.0312	0.0762	0.0214	0.0938	8e-04
7	rs12669726	38227124	1.02	0.110678017971113	0.97	0.0677063307338505	0.0438701055407545	0.71336633217318	0.0218	0.0177	0.0228	0.0028	0.1526	0.0067	0.0041	0.0755	8e-04	0.0949	0.1261	0.0247	0.0015	0.1132	0.0207	0.0035	0.0031	0.0012	7e-04	0.0474	0.0297	0.0312	0.0762	0.0214	0.0938	8e-04
7	rs17171306	38228480	1.02	0.110678017971113	0.97	0.0677063307338505	0.0438250706380902	0.712620530596029	0.0218	0.0177	0.0228	0.0028	0.1526	0.0067	0.0041	0.0755	8e-04	0.0949	0.1261	0.0247	0.0015	0.1132	0.0207	0.0035	0.0031	0.0012	7e-04	0.0474	0.0297	0.0312	0.0762	0.0214	0.0938	8e-04
7	rs112866062	38230184	1.02	0.110678017971113	0.97	0.0677063307338505	0.0438701055407545	0.712918830369103	0.0218	0.0177	0.0228	0.0028	0.1526	0.0067	0.0041	0.0755	8e-04	0.0949	0.1261	0.0247	0.0015	0.1132	0.0207	0.0035	0.0031	0.0012	7e-04	0.0474	0.0297	0.0312	0.0762	0.0214	0.0938	8e-04
7	rs11561858	38232093	1.02	0.110678017971113	0.97	0.0677063307338505	0.0439452338609153	0.710235134990569	0.0218	0.0177	0.0228	0.0028	0.1526	0.0067	0.0041	0.0755	8e-04	0.0949	0.1261	0.0247	0.0015	0.1132	0.0207	0.0035	0.0031	0.0012	7e-04	0.0474	0.0297	0.0312	0.0762	0.0214	0.0938	8e-04
7	rs62443320	38235696	1.02	0.110678017971113	0.97	0.0677063307338505	0.0448841258964766	0.71620196103391	0.0218	0.0177	0.0228	0.0028	0.1526	0.0067	0.0041	0.0755	8e-04	0.0949	0.1261	0.0247	0.0014	0.1132	0.0207	0.0035	0.0031	0.0012	7e-04	0.0474	0.0297	0.0312	0.0762	0.0214	0.0938	8e-04
7	rs9986766	38237291	1.02	0.110678017971113	0.97	0.0677063307338505	0.0450674114565708	0.710384169938908	0.0218	0.0177	0.0228	0.0028	0.1526	0.0067	0.0041	0.0755	8e-04	0.0949	0.126	0.0247	0.0014	0.1132	0.0207	0.0035	0.0031	0.0012	7e-04	0.0474	0.0297	0.0312	0.0762	0.0214	0.0938	8e-04
7	rs10256322	38239759	1.02	0.110678017971113	0.97	0.0677063307338505	0.044534248564268	0.70666039291283	0.0219	0.0177	0.0228	0.0028	0.1525	0.0067	0.0041	0.0755	8e-04	0.0949	0.126	0.0247	0.0015	0.1132	0.0207	0.0035	0.0031	0.0012	7e-04	0.0474	0.0297	0.0313	0.0762	0.0214	0.0938	8e-04
7	rs4723738	38240908	1.02	0.110678017971113	0.97	0.0677063307338505	0.0438550903997382	0.70591616269698	0.0219	0.0177	0.0228	0.0028	0.1525	0.0067	0.0041	0.0755	8e-04	0.0949	0.126	0.0247	0.0015	0.1132	0.0207	0.0035	0.0031	0.0012	7e-04	0.0474	0.0297	0.0313	0.0762	0.0214	0.0938	8e-04
7	rs78092191	38252964	1.02	0.110678017971113	0.97	0.0677063307338505	0.0992717199547018	0.662470040749054	0.0219	0.0177	0.0228	0.0028	0.1524	0.0074	0.0041	0.0755	8e-04	0.0948	0.1259	0.0247	0.0015	0.1131	0.0207	0.0035	0.003	0.0012	7e-04	0.0474	0.0296	0.0312	0.0761	0.0215	0.0937	9e-04
7	rs78668496	38253585	1.02	0.110678017971113	0.98	0.0568119256469769	0.138433037655963	0.640986180539161	0.0219	0.0177	0.0228	0.0028	0.1523	0.0078	0.0041	0.0755	8e-04	0.0947	0.1258	0.0247	0.0015	0.113	0.0207	0.0035	0.003	0.0012	7e-04	0.0474	0.0296	0.0312	0.0761	0.0215	0.0936	9e-04
7	rs77135253	38264556	1.02	0.110678017971113	0.98	0.0568119256469769	0.575390467425831	0.57684215688272	0.0218	0.0177	0.0228	0.0027	0.1522	0.0093	0.004	0.0755	8e-04	0.0945	0.1256	0.0247	0.0015	0.1128	0.0207	0.0035	0.003	0.0012	7e-04	0.0473	0.0296	0.0312	0.0761	0.0214	0.0934	9e-04
7	rs79771658	38267586	1.02	0.110678017971113	0.98	0.0568119256469769	0.813847339088677	0.574003962003608	0.0218	0.0177	0.0228	0.0027	0.1521	0.0097	0.004	0.0755	8e-04	0.0944	0.1255	0.0247	0.0015	0.1127	0.0206	0.0035	0.003	0.0012	7e-04	0.0474	0.0296	0.0311	0.0761	0.0214	0.0933	9e-04
7	rs4720272	38268201	1.02	0.110678017971113	0.98	0.0568119256469769	1.00488223391503	0.551702869343221	0.0218	0.0177	0.0227	0.0027	0.1521	0.01	0.004	0.0754	8e-04	0.0944	0.1255	0.0247	0.0015	0.1127	0.0206	0.0035	0.003	0.0012	7e-04	0.0474	0.0296	0.0311	0.076	0.0214	0.0933	9e-04
7	rs6978770	38271544	1.02	0.110678017971113	0.99	0.0473477484867341	0.942911863659331	0.572160956092374	0.0219	0.0177	0.0227	0.0027	0.1519	0.0099	0.004	0.0755	9e-04	0.0944	0.1256	0.0247	0.0016	0.1128	0.0206	0.0035	0.003	0.0012	7e-04	0.0473	0.0297	0.0313	0.0761	0.0214	0.0932	0.001
7	rs78374482	38272773	1.02	0.110678017971113	0.99	0.0473477484867341	0.926967293202531	0.571877544373897	0.0219	0.0177	0.0227	0.0027	0.1519	0.0099	0.004	0.0755	9e-04	0.0944	0.1256	0.0246	0.0016	0.1129	0.0206	0.0035	0.0029	0.0012	7e-04	0.0473	0.0296	0.0313	0.0761	0.0213	0.0931	0.001
7	rs117857144	38282618	1.02	0.110678017971113	1	0.0391838568150044	0.861264120065382	0.578546698226878	0.0219	0.0177	0.0227	0.0027	0.1515	0.0098	0.004	0.0757	0.001	0.0944	0.1256	0.0247	0.0016	0.113	0.0205	0.0035	0.0029	0.0012	7e-04	0.0474	0.0296	0.0315	0.0761	0.0213	0.0929	0.0011
7	rs7802130	38294670	1.02	0.110678017971113	1	0.0391838568150044	0.821815222390143	0.543571080796144	0.0219	0.0178	0.0227	0.0027	0.1514	0.0097	0.004	0.0758	0.0011	0.0944	0.1256	0.0247	0.0017	0.113	0.0205	0.0035	0.0029	0.0012	7e-04	0.0474	0.0295	0.0317	0.0761	0.0212	0.0928	0.0012
7	rs1053760	38305043	1.02	0.110678017971113	1	0.0391838568150044	0.824346650690083	0.537422110993314	0.0219	0.0178	0.0227	0.0027	0.1514	0.0097	0.0039	0.0758	0.0011	0.0944	0.1256	0.0247	0.0017	0.1133	0.0204	0.0035	0.0029	0.0012	7e-04	0.0475	0.0295	0.0317	0.0761	0.0212	0.0927	0.0012
7	rs117981538	38306460	1.02	0.110678017971113	1.01	0.0321931958856115	0.784479475354847	0.539795793591803	0.0218	0.0178	0.0227	0.0027	0.1514	0.0096	0.0039	0.0758	0.0011	0.0944	0.1256	0.0247	0.0017	0.1133	0.0204	0.0035	0.0029	0.0012	7e-04	0.0475	0.0295	0.0317	0.076	0.0212	0.0927	0.0011
7	rs73692273	38311229	1.02	0.110678017971113	1.01	0.0321931958856115	0.723266216458519	0.54385099057193	0.0218	0.0177	0.0226	0.0027	0.1515	0.0095	0.0039	0.0759	0.001	0.0945	0.1256	0.0247	0.0016	0.1133	0.0203	0.0034	0.0029	0.0012	7e-04	0.0475	0.0296	0.0318	0.076	0.0213	0.0929	0.0011
7	rs117576757	38323805	1.02	0.110678017971113	1.01	0.0321931958856115	0.709046916214497	0.560569184614325	0.0217	0.0176	0.0221	0.0026	0.1516	0.0093	0.0039	0.0761	7e-04	0.095	0.126	0.0249	0.0014	0.1137	0.0198	0.0033	0.0027	0.001	5e-04	0.0476	0.0297	0.0321	0.0757	0.0214	0.0936	9e-04
7	rs740821	38325441	1.02	0.110678017971113	1.01	0.0321931958856115	0.709714121260657	0.546932345755598	0.0217	0.0176	0.0221	0.0026	0.1516	0.0093	0.0039	0.0762	7e-04	0.095	0.126	0.0249	0.0014	0.1137	0.0197	0.0033	0.0027	0.001	5e-04	0.0476	0.0297	0.0321	0.0756	0.0215	0.0937	9e-04
7	rs740822	38325532	1.02	0.110678017971113	1.01	0.0321931958856115	0.708305904514972	0.542591677348142	0.0217	0.0176	0.0221	0.0026	0.1514	0.0093	0.0039	0.0762	7e-04	0.095	0.1261	0.025	0.0014	0.1137	0.0197	0.0034	0.0027	0.001	5e-04	0.0476	0.0297	0.0321	0.0756	0.0215	0.0936	9e-04
7	rs10155915	38325656	1.02	0.110678017971113	1.01	0.0321931958856115	0.706232905340733	0.540075220878735	0.0217	0.0176	0.0221	0.0026	0.1514	0.0093	0.0039	0.0762	7e-04	0.095	0.1261	0.025	0.0014	0.1137	0.0197	0.0034	0.0027	0.001	5e-04	0.0476	0.0297	0.0321	0.0756	0.0215	0.0936	9e-04
7	rs35310738	38326931	1.02	0.110678017971113	1.01	0.0321931958856115	0.706898931717853	0.626755550927299	0.0217	0.0176	0.0221	0.0026	0.1514	0.0093	0.0039	0.0762	7e-04	0.0951	0.1261	0.025	0.0013	0.1137	0.0196	0.0034	0.0027	0.001	5e-04	0.0476	0.0297	0.0322	0.0756	0.0215	0.0936	8e-04
7	rs73130661	38328418	1.02	0.110678017971113	1.01	0.0321931958856115	0.710159079586854	0.635168759600052	0.0217	0.0176	0.0221	0.0026	0.1514	0.0093	0.0039	0.0762	7e-04	0.0951	0.126	0.025	0.0013	0.1137	0.0196	0.0034	0.0027	0.001	5e-04	0.0476	0.0297	0.0322	0.0756	0.0215	0.0936	8e-04
7	rs76807453	38331416	1.02	0.110678017971113	1.01	0.0321931958856115	0.733692800532049	0.598378661492586	0.0217	0.0175	0.0221	0.0026	0.1514	0.0092	0.0039	0.0763	6e-04	0.0952	0.126	0.0249	0.0011	0.114	0.0196	0.0034	0.0025	9e-04	5e-04	0.0476	0.0298	0.0322	0.0758	0.0215	0.0937	7e-04
7	rs1860521	38331504	1.02	0.110678017971113	1.01	0.0321931958856115	0.732338881788402	0.599238311216876	0.0217	0.0175	0.0221	0.0026	0.1514	0.0092	0.0039	0.0763	6e-04	0.0952	0.126	0.0249	0.0011	0.114	0.0196	0.0034	0.0025	9e-04	5e-04	0.0476	0.0298	0.0322	0.0758	0.0215	0.0937	7e-04
7	rs75900774	38331677	1.02	0.110678017971113	1.01	0.0321931958856115	0.731737494290471	0.603540964974916	0.0217	0.0175	0.0221	0.0026	0.1514	0.0092	0.0039	0.0763	6e-04	0.0952	0.1259	0.0249	0.0011	0.114	0.0196	0.0034	0.0025	9e-04	5e-04	0.0476	0.0298	0.0322	0.0758	0.0215	0.0937	7e-04
7	rs71535798	38337801	1.02	0.110678017971113	1.02	0.0262527243843747	0.426392705647671	0.590083957641903	0.0221	0.0177	0.0224	0.0027	0.1506	0.0086	0.0041	0.0773	8e-04	0.0954	0.1248	0.0243	0.0011	0.1151	0.0189	0.0038	0.0027	8e-04	6e-04	0.0479	0.0296	0.0319	0.0767	0.0213	0.0932	9e-04
7	rs4723740	38339604	1.02	0.110678017971113	1.02	0.0262527243843747	0.217761997031215	0.662470040749054	0.0222	0.0177	0.0226	0.0029	0.1501	0.0078	0.004	0.0777	8e-04	0.0959	0.1236	0.0237	0.0012	0.1159	0.0189	0.0041	0.003	7e-04	6e-04	0.0484	0.0295	0.0316	0.0781	0.0209	0.0921	9e-04
7	rs60296393	38340198	1.02	0.110678017971113	1.02	0.0262527243843747	0.170910579360831	0.689439763777944	0.0222	0.0176	0.0226	0.003	0.1497	0.0076	0.004	0.0779	9e-04	0.0959	0.1232	0.0234	0.0012	0.1167	0.019	0.0044	0.0031	7e-04	7e-04	0.0485	0.0294	0.0314	0.0787	0.0207	0.0917	0.001
7	rs73130679	38342046	1.02	0.110678017971113	1.02	0.0262527243843747	0.127512629857175	0.870469773152923	0.0222	0.0176	0.0225	0.0031	0.1491	0.0069	0.0039	0.0788	9e-04	0.0959	0.1228	0.0228	0.0012	0.1184	0.0188	0.0048	0.0032	7e-04	8e-04	0.0485	0.0293	0.0309	0.0797	0.0199	0.0912	0.001
7	rs2736969	38343956	1.02	0.110678017971113	1.02	0.0262527243843747	0.11325138683043	0.886533328746118	0.0223	0.0175	0.0225	0.0032	0.1488	0.0067	0.0039	0.0789	9e-04	0.0959	0.1228	0.0225	0.0012	0.1191	0.0188	0.0049	0.0033	7e-04	8e-04	0.0486	0.0293	0.0308	0.0801	0.0197	0.0909	0.001
7	rs2249204	38344899	1.02	0.110678017971113	1.03	0.0212444876357053	0.112003512303431	0.82480155043396	0.0223	0.0175	0.0226	0.0032	0.1488	0.0067	0.0039	0.0789	9e-04	0.0959	0.1228	0.0225	0.0012	0.1191	0.0188	0.0049	0.0033	7e-04	8e-04	0.0486	0.0293	0.0308	0.0802	0.0197	0.0909	0.001
7	rs6948727	38346870	1.02	0.110678017971113	1.03	0.0212444876357053	0.110462490150616	0.811585585120243	0.0223	0.0175	0.0226	0.0032	0.1489	0.0067	0.0038	0.0789	9e-04	0.0959	0.1227	0.0224	0.0012	0.1191	0.0188	0.0049	0.0034	7e-04	8e-04	0.0486	0.0293	0.0308	0.0802	0.0197	0.0909	0.001
7	rs2159500	38349844	1.02	0.110678017971113	1.03	0.0212444876357053	0.110216054303127	0.781788143841892	0.0223	0.0175	0.0226	0.0032	0.149	0.0066	0.0038	0.079	9e-04	0.096	0.1227	0.0223	0.0012	0.1191	0.0188	0.005	0.0034	7e-04	8e-04	0.0486	0.0293	0.0308	0.0802	0.0197	0.0909	0.001
7	rs73695056	38349965	1.02	0.110678017971113	1.03	0.0212444876357053	0.109478786159723	0.785137974755157	0.0223	0.0175	0.0226	0.0032	0.149	0.0066	0.0038	0.0791	9e-04	0.096	0.1227	0.0223	0.0012	0.1191	0.0188	0.005	0.0034	7e-04	8e-04	0.0486	0.0293	0.0308	0.0802	0.0197	0.0909	0.001
7	rs75679039	38352235	1.02	0.110678017971113	1.03	0.0212444876357053	0.107339145567793	0.806679542319576	0.0223	0.0175	0.0227	0.0032	0.149	0.0065	0.0038	0.0792	9e-04	0.0957	0.1227	0.0223	0.0012	0.1191	0.0188	0.005	0.0034	7e-04	8e-04	0.0486	0.0293	0.0307	0.0802	0.0197	0.091	0.001
7	rs56794613	38356849	1.02	0.110678017971113	1.03	0.0212444876357053	0.103611489127814	0.800402902489391	0.0223	0.0174	0.0228	0.0032	0.1491	0.0064	0.0038	0.0793	9e-04	0.0956	0.1228	0.0223	0.0012	0.119	0.019	0.005	0.0034	7e-04	8e-04	0.0486	0.0292	0.0306	0.0801	0.0196	0.0913	9e-04
7	rs58391943	38359927	1.02	0.110678017971113	1.03	0.0212444876357053	0.106132041758243	0.733267884565402	0.0222	0.0173	0.0227	0.0031	0.149	0.0065	0.0038	0.08	9e-04	0.0956	0.123	0.0222	0.0012	0.1193	0.0192	0.005	0.0034	8e-04	9e-04	0.0486	0.0292	0.0305	0.0788	0.0194	0.0918	0.001
7	rs718880	38361999	1.02	0.110678017971113	1.03	0.0212444876357053	0.136616963877547	0.726071397443368	0.022	0.0171	0.0224	0.003	0.1488	0.0066	0.0037	0.0817	9e-04	0.0953	0.1231	0.0219	0.0012	0.1201	0.0194	0.0049	0.0034	7e-04	9e-04	0.0485	0.029	0.0303	0.0779	0.019	0.0928	9e-04
7	rs79652194	38368893	1.02	0.110678017971113	1.03	0.0212444876357053	0.147174643612174	0.725472398657675	0.0219	0.0171	0.0224	0.003	0.1487	0.0066	0.0037	0.082	9e-04	0.0953	0.123	0.0218	0.0012	0.1203	0.0196	0.0049	0.0034	7e-04	9e-04	0.0484	0.0291	0.0301	0.0777	0.0188	0.0934	9e-04
7	rs73694019	38369593	1.01	0.127260826833158	1.03	0.0212444876357053	0.153949169399969	0.726670505542486	0.0219	0.0171	0.0224	0.003	0.1487	0.0066	0.0037	0.0821	9e-04	0.0953	0.123	0.0218	0.0012	0.1204	0.0196	0.0049	0.0032	7e-04	9e-04	0.0484	0.0291	0.0301	0.0776	0.0188	0.0934	9e-04
7	rs62444995	38370683	1.01	0.127260826833158	1.03	0.0212444876357053	0.156033645250544	0.720983400918966	0.0218	0.0171	0.0224	0.003	0.1487	0.0066	0.0036	0.0821	9e-04	0.0953	0.123	0.0218	0.0012	0.1204	0.0197	0.0049	0.0032	7e-04	9e-04	0.0484	0.0291	0.0301	0.0775	0.0187	0.0935	9e-04
7	rs2735153	38376962	1.02	0.110678017971113	1.03	0.0212444876357053	0.221748215305148	0.681603730012666	0.0217	0.017	0.0222	0.0028	0.1483	0.0065	0.0031	0.0828	9e-04	0.0981	0.1228	0.0214	0.0013	0.1215	0.0204	0.0047	0.0032	6e-04	7e-04	0.0478	0.0293	0.029	0.076	0.0174	0.0953	8e-04
7	rs733905	38380446	1.02	0.110678017971113	1.03	0.0212444876357053	0.260251047410281	0.705767337705041	0.0218	0.0168	0.0221	0.0026	0.148	0.0063	0.0028	0.0828	8e-04	0.0985	0.123	0.0211	0.0013	0.1219	0.0204	0.0046	0.0032	5e-04	7e-04	0.0477	0.0296	0.0289	0.0761	0.0169	0.096	8e-04
7	rs2735148	38381265	1.02	0.110678017971113	1.03	0.0212444876357053	0.262466843005446	0.704279474139271	0.0218	0.0168	0.0221	0.0026	0.1481	0.0063	0.0028	0.0828	8e-04	0.0986	0.123	0.0211	0.0013	0.1219	0.0204	0.0046	0.0032	5e-04	7e-04	0.0476	0.0296	0.0289	0.0761	0.0169	0.0959	8e-04
7	rs2534584	38384365	1.01	0.127260826833158	1.02	0.0262527243843747	0.274673406096065	0.720833874072208	0.0219	0.0168	0.0221	0.0025	0.1481	0.0063	0.0027	0.0829	8e-04	0.0988	0.123	0.021	0.0013	0.1219	0.0204	0.0046	0.0031	5e-04	8e-04	0.0475	0.0297	0.0289	0.0761	0.0168	0.096	8e-04
7	rs75304934	38387154	1.01	0.127260826833158	1.02	0.0262527243843747	0.27495220256463	0.732367467936615	0.0219	0.0168	0.0221	0.0025	0.1479	0.0063	0.0027	0.0828	8e-04	0.099	0.1231	0.021	0.0013	0.1222	0.0204	0.0045	0.0031	5e-04	8e-04	0.0475	0.0297	0.0289	0.0761	0.0167	0.096	8e-04
7	rs74465876	38393534	1.01	0.127260826833158	1.02	0.0262527243843747	0.251800176949708	0.784833317872505	0.0218	0.0168	0.0221	0.0025	0.1476	0.0063	0.0028	0.0828	8e-04	0.0992	0.1236	0.0211	0.0014	0.1223	0.0204	0.0045	0.0031	5e-04	8e-04	0.0474	0.0298	0.0289	0.0759	0.0168	0.0959	8e-04
7	rs116541852	38400542	1.01	0.127260826833158	1.02	0.0262527243843747	0.256073661722315	0.774186355038103	0.0218	0.0167	0.022	0.0025	0.1473	0.0062	0.0027	0.0828	8e-04	0.0993	0.1239	0.021	0.0014	0.1225	0.0204	0.0045	0.003	5e-04	7e-04	0.0473	0.0298	0.0289	0.0759	0.0167	0.0959	8e-04
7	rs1006867	38410254	1.02	0.110678017971113	1.02	0.0262527243843747	0.266471859185222	0.72936784241714	0.0217	0.0167	0.022	0.0024	0.1469	0.0062	0.0027	0.083	8e-04	0.0995	0.1243	0.021	0.0014	0.1228	0.0204	0.0044	0.003	5e-04	7e-04	0.0472	0.0298	0.0289	0.076	0.0166	0.0958	7e-04
7	rs62445058	38412118	1.02	0.110678017971113	1.02	0.0262527243843747	0.267478253528714	0.721731138302236	0.0217	0.0168	0.022	0.0024	0.1469	0.0062	0.0027	0.083	8e-04	0.0996	0.1244	0.021	0.0014	0.1228	0.0204	0.0044	0.003	5e-04	7e-04	0.0472	0.0298	0.0289	0.076	0.0165	0.0958	7e-04
7	rs7792506	38415389	1.02	0.110678017971113	1.02	0.0262527243843747	0.261470732624074	0.744844755888054	0.0217	0.0167	0.022	0.0024	0.1468	0.0062	0.0027	0.083	8e-04	0.0996	0.1244	0.021	0.0013	0.1229	0.0204	0.0044	0.003	5e-04	7e-04	0.0472	0.0298	0.0289	0.076	0.0165	0.0959	7e-04
7	rs76283292	38416814	1.02	0.110678017971113	1.02	0.0262527243843747	0.258584665509436	0.712918830369103	0.0217	0.0167	0.022	0.0024	0.1468	0.0062	0.0027	0.0829	8e-04	0.0996	0.1246	0.021	0.0014	0.123	0.0204	0.0044	0.003	5e-04	7e-04	0.0471	0.0298	0.0289	0.076	0.0165	0.0959	7e-04
7	rs76119049	38416954	1.02	0.110678017971113	1.02	0.0262527243843747	0.258539709041249	0.709788072020296	0.0217	0.0167	0.022	0.0024	0.1468	0.0062	0.0027	0.0829	9e-04	0.0996	0.1246	0.021	0.0014	0.123	0.0204	0.0044	0.003	5e-04	7e-04	0.0471	0.0298	0.0289	0.076	0.0165	0.0959	7e-04
7	rs62446761	38417413	1.02	0.110678017971113	1.02	0.0262527243843747	0.263737596405375	0.711874902915033	0.0217	0.0167	0.022	0.0024	0.1467	0.0062	0.0026	0.0829	9e-04	0.0996	0.1246	0.021	0.0014	0.1231	0.0204	0.0044	0.003	5e-04	7e-04	0.0471	0.0298	0.0289	0.076	0.0165	0.0959	7e-04
7	rs17158	38420184	1.02	0.110678017971113	1.02	0.0262527243843747	0.260476681033783	0.687219963099833	0.0216	0.0166	0.0218	0.0023	0.1462	0.0061	0.0025	0.0826	9e-04	0.0997	0.1256	0.021	0.0014	0.1244	0.0204	0.0042	0.0029	5e-04	5e-04	0.0472	0.0299	0.0288	0.0758	0.0163	0.0956	7e-04
7	rs6972549	38428814	1.02	0.110678017971113	1.02	0.0262527243843747	0.252420945756828	0.669373244286963	0.0215	0.0165	0.0217	0.0023	0.146	0.006	0.0025	0.0823	9e-04	0.1	0.1258	0.0211	0.0014	0.125	0.0205	0.004	0.0029	5e-04	5e-04	0.0472	0.03	0.0288	0.0758	0.0162	0.0958	7e-04
7	rs3778888	38432723	1.02	0.110678017971113	1.02	0.0262527243843747	0.257776100551259	0.74740603528593	0.0212	0.0162	0.0217	0.0021	0.1453	0.0057	0.0021	0.0822	9e-04	0.1021	0.1266	0.021	0.0014	0.1263	0.0204	0.0033	0.0026	5e-04	5e-04	0.0474	0.03	0.0283	0.0755	0.016	0.0959	6e-04
7	rs720667	38434265	1.02	0.110678017971113	1.02	0.0262527243843747	0.267615648337331	0.777225153639779	0.0211	0.016	0.0216	0.002	0.145	0.0055	0.002	0.0821	9e-04	0.1031	0.1269	0.0209	0.0014	0.127	0.0204	0.0029	0.0026	4e-04	5e-04	0.0474	0.0299	0.028	0.0754	0.0159	0.096	6e-04
7	rs77023208	38436942	1.02	0.110678017971113	1.02	0.0262527243843747	0.261470732624074	0.809898423509395	0.021	0.016	0.0216	0.0019	0.1446	0.0055	0.002	0.082	9e-04	0.1037	0.1272	0.0209	0.0014	0.1271	0.0205	0.0027	0.0026	5e-04	4e-04	0.0475	0.03	0.028	0.0754	0.0159	0.0959	6e-04
7	rs11766168	38438838	1.03	0.0957762513390589	1.02	0.0262527243843747	0.258090378539983	0.776921158528154	0.021	0.016	0.0216	0.0019	0.1446	0.0055	0.002	0.0819	9e-04	0.1038	0.1273	0.0209	0.0014	0.127	0.0205	0.0027	0.0026	5e-04	4e-04	0.0475	0.03	0.028	0.0754	0.0159	0.0959	6e-04
7	rs10282062	38438887	1.03	0.0957762513390589	1.02	0.0262527243843747	0.258494756830711	0.777225153639779	0.021	0.016	0.0216	0.0019	0.1446	0.0055	0.002	0.0819	9e-04	0.1038	0.1273	0.0209	0.0014	0.127	0.0205	0.0027	0.0026	5e-04	4e-04	0.0475	0.03	0.028	0.0754	0.0159	0.0959	6e-04
7	rs80187045	38443558	1.03	0.0957762513390589	1.02	0.0262527243843747	0.25795566242271	0.788948319117118	0.021	0.016	0.0216	0.0018	0.1446	0.0055	0.002	0.0819	9e-04	0.1039	0.1273	0.0209	0.0014	0.127	0.0205	0.0026	0.0026	5e-04	4e-04	0.0475	0.03	0.0279	0.0754	0.0158	0.096	6e-04
7	rs34300016	38448719	1.03	0.0957762513390589	1.02	0.0262527243843747	0.258090378539983	0.793983999756385	0.021	0.016	0.0216	0.0018	0.1445	0.0054	0.002	0.0819	9e-04	0.104	0.1273	0.0208	0.0014	0.127	0.0205	0.0026	0.0026	6e-04	4e-04	0.0476	0.03	0.0279	0.0754	0.0158	0.0961	6e-04
7	rs117949510	38468422	1.03	0.0957762513390589	1.02	0.0262527243843747	0.255626673989937	0.819110106044624	0.021	0.0159	0.0217	0.0018	0.1444	0.0054	0.002	0.0818	9e-04	0.1042	0.1274	0.0207	0.0014	0.1269	0.0206	0.0025	0.0027	6e-04	5e-04	0.0476	0.03	0.0278	0.0754	0.0158	0.0961	6e-04
7	rs2392572	38468695	1.03	0.0957762513390589	1.02	0.0262527243843747	0.25553732757947	0.812813077362136	0.021	0.0159	0.0217	0.0018	0.1444	0.0054	0.002	0.0818	9e-04	0.1042	0.1274	0.0207	0.0014	0.1269	0.0206	0.0025	0.0027	6e-04	5e-04	0.0476	0.03	0.0278	0.0754	0.0158	0.0961	6e-04
7	rs2215955	38469039	1.03	0.0957762513390589	1.02	0.0262527243843747	0.255403339925957	0.806066729889126	0.021	0.0159	0.0217	0.0018	0.1444	0.0054	0.002	0.0818	9e-04	0.1042	0.1274	0.0207	0.0014	0.1269	0.0206	0.0025	0.0027	6e-04	5e-04	0.0476	0.03	0.0278	0.0754	0.0158	0.0961	6e-04
7	rs3807424	38470561	1.03	0.0957762513390589	1.02	0.0262527243843747	0.254511069187547	0.84733965667998	0.021	0.0159	0.0217	0.0018	0.1444	0.0054	0.002	0.0818	9e-04	0.1043	0.1274	0.0207	0.0014	0.1268	0.0206	0.0025	0.0027	6e-04	5e-04	0.0476	0.03	0.0277	0.0753	0.0158	0.0962	6e-04
7	rs71548612	38475621	1.03	0.0957762513390589	1.02	0.0262527243843747	0.243806332637757	0.795053052353566	0.021	0.0159	0.0217	0.0018	0.1446	0.0053	0.002	0.0817	9e-04	0.105	0.1276	0.0206	0.0014	0.1267	0.0207	0.0025	0.0027	7e-04	4e-04	0.0475	0.0299	0.0272	0.0751	0.0158	0.0965	6e-04
7	rs79385823	38481871	1.03	0.0957762513390589	1.02	0.0262527243843747	0.236852913761187	0.752836250935614	0.021	0.0159	0.0218	0.0018	0.1447	0.0052	0.0021	0.0816	9e-04	0.1055	0.1277	0.0205	0.0014	0.1266	0.0207	0.0025	0.0026	7e-04	4e-04	0.0474	0.0298	0.0269	0.0749	0.0158	0.0967	6e-04
7	rs58875842	38485805	1.03	0.0957762513390589	1.02	0.0262527243843747	0.233566607365832	0.735369803636463	0.021	0.0159	0.0218	0.0018	0.1447	0.0052	0.0021	0.0816	9e-04	0.1058	0.128	0.0206	0.0014	0.1265	0.0207	0.0025	0.0026	7e-04	4e-04	0.0473	0.0297	0.0267	0.0748	0.0158	0.0968	6e-04
7	rs17171366	38501145	1.03	0.0957762513390589	1.02	0.0262527243843747	0.233226630323203	0.69714754613583	0.0209	0.0159	0.0218	0.0018	0.1447	0.0052	0.002	0.0815	9e-04	0.1066	0.1286	0.0206	0.0013	0.1262	0.0207	0.0025	0.0026	7e-04	4e-04	0.0472	0.0294	0.0261	0.0745	0.0158	0.0971	6e-04
7	rs17500486	38510359	1.03	0.0957762513390589	1.02	0.0262527243843747	0.231827125975476	0.645940659488987	0.0209	0.0159	0.0218	0.0018	0.1447	0.0052	0.002	0.0815	9e-04	0.1068	0.1288	0.0207	0.0013	0.1261	0.0207	0.0025	0.0026	7e-04	4e-04	0.0472	0.0293	0.0259	0.0744	0.0158	0.0972	6e-04
7	rs2284255	38510664	1.03	0.0957762513390589	1.02	0.0262527243843747	0.231742457638215	0.645065696969823	0.0209	0.0159	0.0218	0.0018	0.1447	0.0052	0.002	0.0815	9e-04	0.1068	0.1288	0.0207	0.0013	0.1261	0.0207	0.0025	0.0026	7e-04	4e-04	0.0472	0.0293	0.0259	0.0744	0.0158	0.0972	6e-04
7	rs78611850	38512302	1.03	0.0957762513390589	1.02	0.0262527243843747	0.231107992022345	0.644336771608749	0.0209	0.0159	0.0219	0.0018	0.1447	0.0052	0.002	0.0815	8e-04	0.1069	0.1289	0.0207	0.0013	0.1261	0.0207	0.0025	0.0026	7e-04	4e-04	0.0471	0.0293	0.0258	0.0744	0.0158	0.0973	6e-04
7	rs12531058	38517397	1.03	0.0957762513390589	1.02	0.0262527243843747	0.230558902591652	0.64404525498558	0.0209	0.0159	0.0219	0.0018	0.1447	0.0052	0.002	0.0815	8e-04	0.1069	0.1289	0.0207	0.0013	0.1261	0.0207	0.0025	0.0026	7e-04	4e-04	0.0471	0.0293	0.0258	0.0743	0.0158	0.0973	6e-04
7	rs117740994	38518236	1.03	0.0957762513390589	1.02	0.0262527243843747	0.230474491650118	0.643462313560421	0.0209	0.0159	0.0219	0.0018	0.1447	0.0052	0.002	0.0815	8e-04	0.1069	0.1289	0.0207	0.0013	0.1261	0.0207	0.0025	0.0026	7e-04	4e-04	0.0471	0.0293	0.0258	0.0743	0.0158	0.0973	6e-04
7	rs10277878	38532962	1.04	0.0824519171540817	1.02	0.0262527243843747	0.218744510477416	0.622992659857389	0.0208	0.0159	0.0219	0.0018	0.1448	0.0052	0.002	0.0814	8e-04	0.1072	0.1292	0.0207	0.0013	0.1259	0.0207	0.0025	0.0026	7e-04	4e-04	0.0469	0.0291	0.0258	0.0742	0.0158	0.0974	6e-04
7	rs73122240	38546250	1.04	0.0824519171540817	1.02	0.0262527243843747	0.190537978917413	0.677767076489315	0.0205	0.0159	0.0218	0.0019	0.1455	0.0051	0.0021	0.081	8e-04	0.1081	0.1297	0.0207	0.0014	0.1246	0.0206	0.0026	0.0027	7e-04	5e-04	0.0471	0.0286	0.0256	0.0743	0.0155	0.0977	7e-04
7	rs3807407	38548611	1.04	0.0824519171540817	1.02	0.0262527243843747	0.186506538452824	0.72352640860103	0.0205	0.0159	0.0218	0.0019	0.1455	0.0051	0.0021	0.081	8e-04	0.1082	0.1298	0.0207	0.0014	0.1245	0.0206	0.0026	0.0027	7e-04	5e-04	0.0471	0.0285	0.0255	0.0743	0.0155	0.0977	7e-04
7	rs3823592	38549146	1.04	0.0824519171540817	1.02	0.0262527243843747	0.185982716348623	0.698335068600394	0.0205	0.0159	0.0218	0.0019	0.1455	0.0051	0.0021	0.081	8e-04	0.1082	0.1298	0.0207	0.0014	0.1245	0.0206	0.0026	0.0027	7e-04	5e-04	0.0471	0.0285	0.0255	0.0743	0.0155	0.0977	7e-04
7	rs10276324	38550797	1.04	0.0824519171540817	1.02	0.0262527243843747	0.185683769301496	0.658951340348905	0.0205	0.0159	0.0218	0.0019	0.1455	0.0051	0.0021	0.081	8e-04	0.1083	0.1298	0.0207	0.0014	0.1245	0.0206	0.0026	0.0027	7e-04	5e-04	0.0471	0.0285	0.0255	0.0743	0.0155	0.0977	7e-04
7	rs77904442	38562755	1.04	0.0824519171540817	1.02	0.0262527243843747	0.187594289950334	0.67261014272731	0.0205	0.0159	0.0218	0.0019	0.1454	0.0051	0.0021	0.081	8e-04	0.1083	0.1298	0.0207	0.0014	0.1244	0.0206	0.0026	0.0027	7e-04	5e-04	0.0471	0.0284	0.0255	0.0742	0.0155	0.0978	7e-04
7	rs73122280	38566680	1.04	0.0824519171540817	1.02	0.0262527243843747	0.188421902324277	0.670991247978863	0.0205	0.0159	0.0218	0.0019	0.1454	0.0051	0.0021	0.081	8e-04	0.1083	0.1298	0.0207	0.0014	0.1244	0.0206	0.0026	0.0027	7e-04	5e-04	0.0471	0.0284	0.0255	0.0742	0.0155	0.0978	7e-04
7	rs3800795	38572120	1.04	0.0824519171540817	1.02	0.0262527243843747	0.189176090108674	0.712769677005339	0.0205	0.0159	0.0218	0.0019	0.1454	0.0051	0.0021	0.081	8e-04	0.1084	0.1298	0.0207	0.0014	0.1244	0.0206	0.0026	0.0027	7e-04	6e-04	0.0471	0.0284	0.0255	0.0742	0.0156	0.0978	7e-04
7	rs79636621	38583994	1.04	0.0824519171540817	1.02	0.0262527243843747	0.183339215757597	0.719488442208355	0.0206	0.0161	0.0218	0.002	0.1449	0.0052	0.0021	0.081	9e-04	0.1087	0.13	0.0206	0.0016	0.124	0.0204	0.0027	0.0029	7e-04	6e-04	0.0469	0.0283	0.0253	0.0741	0.0156	0.0979	8e-04
7	rs4385366	38585389	1.04	0.0824519171540817	1.02	0.0262527243843747	0.182302691577962	0.727269722868227	0.0206	0.0161	0.0218	0.002	0.1449	0.0052	0.0021	0.081	9e-04	0.1087	0.13	0.0206	0.0016	0.124	0.0204	0.0027	0.0029	7e-04	6e-04	0.0469	0.0284	0.0253	0.0741	0.0156	0.0979	8e-04
7	rs74439453	38590001	1.04	0.0824519171540817	1.02	0.0262527243843747	0.185534399379347	0.829114077220588	0.0206	0.0161	0.0218	0.002	0.1448	0.0052	0.0021	0.081	9e-04	0.1087	0.13	0.0206	0.0016	0.124	0.0204	0.0027	0.0029	7e-04	6e-04	0.0468	0.0284	0.0254	0.074	0.0156	0.0979	8e-04
7	rs80257368	38590031	1.04	0.0824519171540817	1.02	0.0262527243843747	0.186319362004565	0.828651795507901	0.0206	0.0161	0.0218	0.002	0.1449	0.0052	0.0021	0.081	9e-04	0.1087	0.13	0.0206	0.0016	0.124	0.0204	0.0027	0.0029	7e-04	6e-04	0.0468	0.0284	0.0254	0.074	0.0156	0.0979	8e-04
7	rs6974116	38595908	1.05	0.0706003084525404	1.02	0.0262527243843747	0.176662302972644	0.734919280928591	0.0207	0.0165	0.0226	0.0018	0.1441	0.0053	0.0022	0.0803	0.001	0.1091	0.1301	0.0208	0.0018	0.1228	0.0202	0.0025	0.0032	8e-04	7e-04	0.0461	0.0289	0.0258	0.0733	0.0153	0.0987	9e-04
7	rs80128281	38596701	1.06	0.0601162778244188	1.02	0.0262527243843747	0.192629443145956	0.743188483538099	0.0208	0.0166	0.0226	0.0018	0.144	0.0053	0.0022	0.0802	0.001	0.1093	0.1303	0.0208	0.0018	0.1228	0.02	0.0025	0.0032	8e-04	8e-04	0.0459	0.0288	0.0258	0.0731	0.0152	0.0989	9e-04
7	rs73124279	38600105	1.06	0.0601162778244188	1.02	0.0262527243843747	0.162835961213039	0.700860059870864	0.021	0.0167	0.0225	0.0019	0.1439	0.0051	0.0022	0.0799	0.0011	0.1096	0.1311	0.0205	0.0019	0.1227	0.0195	0.0024	0.0032	8e-04	8e-04	0.0456	0.0287	0.0257	0.0729	0.015	0.0994	9e-04
7	rs10226831	38600741	1.06	0.0601162778244188	1.02	0.0262527243843747	0.157624837842761	0.754799266333621	0.021	0.0167	0.0225	0.0019	0.1439	0.0051	0.0022	0.0799	0.0011	0.1096	0.1312	0.0205	0.0019	0.1227	0.0194	0.0024	0.0032	8e-04	8e-04	0.0455	0.0287	0.0257	0.0729	0.015	0.0995	9e-04
7	rs76128147	38603719	1.07	0.0508949488002241	1.02	0.0262527243843747	0.115181352087329	0.683967187320517	0.0212	0.0168	0.0224	0.002	0.1439	0.0049	0.0022	0.08	0.0012	0.1097	0.1318	0.0206	0.002	0.1225	0.0184	0.0024	0.0033	9e-04	9e-04	0.045	0.029	0.026	0.0729	0.0147	0.0996	0.001
7	rs117728825	38607233	1.08	0.0428324673547855	1.02	0.0262527243843747	0.0755490683229485	0.76553989812178	0.0222	0.0172	0.0223	0.0023	0.1449	0.0042	0.0022	0.0798	0.0013	0.1089	0.1339	0.0211	0.0023	0.123	0.0153	0.0022	0.0033	0.0011	0.0011	0.0431	0.0295	0.0266	0.0735	0.0133	0.099	0.0013
7	rs6948609	38617511	1.08	0.0428324673547855	1.02	0.0262527243843747	0.048905331692958	0.806373123774639	0.0226	0.0173	0.0223	0.0024	0.1455	0.0039	0.0022	0.0791	0.0014	0.1087	0.1355	0.0212	0.0025	0.1228	0.0145	0.0021	0.0034	0.0012	0.0012	0.0419	0.0295	0.027	0.0739	0.0126	0.099	0.0015
7	rs4146043	38617685	1.08	0.0428324673547855	1.02	0.0262527243843747	0.0473224883804962	0.768874641287503	0.0226	0.0173	0.0223	0.0024	0.1455	0.0039	0.0022	0.0791	0.0014	0.1087	0.1355	0.0212	0.0025	0.1228	0.0145	0.0021	0.0034	0.0012	0.0012	0.0419	0.0295	0.027	0.0739	0.0126	0.099	0.0015
7	rs73124302	38618748	1.08	0.0428324673547855	1.02	0.0262527243843747	0.0454201312919698	0.721731138302236	0.0226	0.0173	0.0223	0.0024	0.1456	0.0039	0.0022	0.0791	0.0014	0.1087	0.1356	0.0212	0.0025	0.1228	0.0145	0.0021	0.0034	0.0012	0.0012	0.0419	0.0295	0.027	0.0739	0.0126	0.099	0.0015
7	rs17498549	38625921	1.08	0.0428324673547855	1.02	0.0262527243843747	0.0427094306396109	0.674524528023974	0.0226	0.0173	0.0223	0.0024	0.1456	0.0039	0.0022	0.0792	0.0014	0.1087	0.1356	0.0212	0.0025	0.1229	0.0145	0.0021	0.0034	0.0012	0.0012	0.042	0.0295	0.027	0.0739	0.0126	0.099	0.0014
7	rs10269719	38626205	1.08	0.0428324673547855	1.02	0.0262527243843747	0.0428866134338849	0.674671839768706	0.0226	0.0173	0.0223	0.0024	0.1456	0.0039	0.0022	0.0792	0.0014	0.1087	0.1357	0.0212	0.0025	0.1229	0.0145	0.0021	0.0034	0.0012	0.0012	0.0419	0.0295	0.027	0.0739	0.0125	0.099	0.0014
7	rs117733396	38626520	1.08	0.0428324673547855	1.02	0.0262527243843747	0.0428422707053743	0.678209516103464	0.0226	0.0173	0.0223	0.0024	0.1456	0.0039	0.0022	0.0792	0.0014	0.1087	0.1357	0.0212	0.0025	0.1229	0.0145	0.0021	0.0034	0.0012	0.0012	0.042	0.0295	0.027	0.0739	0.0125	0.099	0.0014
7	rs10499604	38626562	1.08	0.0428324673547855	1.02	0.0262527243843747	0.0417583877727281	0.675703227036197	0.0226	0.0173	0.0223	0.0024	0.1455	0.0039	0.0022	0.0792	0.0014	0.1087	0.1357	0.0212	0.0025	0.1228	0.0145	0.0021	0.0034	0.0012	0.0012	0.042	0.0295	0.027	0.0739	0.0125	0.099	0.0014
7	rs145055335	38628106	1.08	0.0428324673547855	1.02	0.0262527243843747	0.0419619895660409	0.690920528485605	0.0226	0.0173	0.0223	0.0024	0.1455	0.0039	0.0022	0.0792	0.0014	0.1087	0.1358	0.0212	0.0025	0.1228	0.0145	0.0021	0.0034	0.0012	0.0012	0.0419	0.0295	0.027	0.0739	0.0125	0.0989	0.0014
7	rs10155824	38628322	1.08	0.0428324673547855	1.02	0.0262527243843747	0.0427389262761226	0.693439471781699	0.0227	0.0173	0.0223	0.0024	0.1454	0.0039	0.0022	0.0792	0.0014	0.1087	0.1358	0.0212	0.0025	0.1228	0.0145	0.0021	0.0034	0.0012	0.0012	0.0419	0.0295	0.027	0.0739	0.0125	0.0989	0.0015
7	rs79757038	38632481	1.08	0.0428324673547855	1.01	0.0321931958856115	0.0595418477879101	0.760392387117054	0.0227	0.0173	0.0223	0.0024	0.1454	0.0039	0.0022	0.0791	0.0014	0.1086	0.1358	0.0212	0.0025	0.1228	0.0144	0.0021	0.0034	0.0012	0.0012	0.0418	0.0296	0.027	0.0738	0.0125	0.099	0.0015
7	rs75933710	38640493	1.09	0.0358267755764475	0.91	0.170469891558667	0.0489538474402854	0.67261014272731	0.0229	0.0175	0.0221	0.0024	0.1455	0.0038	0.0023	0.0787	0.0014	0.1082	0.1363	0.0213	0.0025	0.1225	0.0142	0.0022	0.0033	0.0013	0.0013	0.0413	0.0301	0.0271	0.0737	0.0125	0.0994	0.0015
7	rs17171412	38641366	1.09	0.0358267755764475	0.91	0.170469891558667	0.0384549798413698	0.579683733988429	0.0231	0.0177	0.0219	0.0024	0.1457	0.0037	0.0023	0.0783	0.0015	0.1077	0.1367	0.0213	0.0026	0.1223	0.014	0.0022	0.0033	0.0013	0.0014	0.0409	0.0306	0.0273	0.0735	0.0125	0.0998	0.0015
7	rs35013617	38641731	1.09	0.0358267755764475	0.91	0.170469891558667	0.0249592675768951	0.530455801691143	0.0234	0.0179	0.0216	0.0024	0.1463	0.0037	0.0023	0.0779	0.0015	0.1071	0.1376	0.0215	0.0026	0.1219	0.014	0.0022	0.0033	0.0013	0.0014	0.0402	0.0308	0.0276	0.0731	0.0126	0.0999	0.0016
7	rs71548625	38642138	1.09	0.0358267755764475	0.91	0.170469891558667	0.0197451595387688	0.47178269885563	0.0234	0.018	0.0211	0.0024	0.147	0.0035	0.0023	0.0778	0.0014	0.1064	0.1384	0.0218	0.0025	0.1221	0.0138	0.0023	0.0033	0.0014	0.0014	0.0398	0.0306	0.0277	0.0731	0.0125	0.1	0.0016
7	rs62442568	38642683	1.09	0.0358267755764475	0.91	0.170469891558667	0.012070406088828	0.421097413640073	0.0236	0.0182	0.0206	0.0023	0.1483	0.0032	0.0023	0.0781	0.0013	0.1051	0.1397	0.0219	0.0023	0.1225	0.0137	0.0022	0.0032	0.0013	0.0013	0.0393	0.0302	0.0279	0.0731	0.0124	0.1001	0.0016
7	rs117385018	38643687	1.09	0.0358267755764475	0.91	0.170469891558667	0.0113098210007493	0.407663700213299	0.0239	0.0184	0.0202	0.0022	0.1498	0.0031	0.0023	0.0781	0.0012	0.1036	0.14	0.0217	0.0021	0.1223	0.0136	0.0022	0.0033	0.0013	0.0012	0.0387	0.03	0.0281	0.0732	0.0123	0.1012	0.0015
7	rs77102330	38644969	1.09	0.0358267755764475	0.9	0.195029827813683	0.00907423109176034	0.410392979126139	0.0239	0.0184	0.0201	0.0022	0.15	0.0031	0.0023	0.0781	0.0012	0.1032	0.1401	0.0217	0.0021	0.1223	0.0136	0.0022	0.0033	0.0013	0.0012	0.0386	0.0299	0.0282	0.0732	0.0123	0.1015	0.0015
7	rs117692213	38648372	1.09	0.0358267755764475	0.9	0.195029827813683	0.00710772835812092	0.381541645720922	0.0239	0.0185	0.0201	0.0022	0.1501	0.0031	0.0023	0.0781	0.0012	0.1032	0.1401	0.0217	0.0021	0.1223	0.0136	0.0022	0.0033	0.0013	0.0011	0.0385	0.0299	0.0282	0.0733	0.0123	0.1015	0.0015
7	rs986284	38648565	1.09	0.0358267755764475	0.9	0.195029827813683	0.00709182550509634	0.382944786542925	0.0239	0.0185	0.0201	0.0022	0.1501	0.0031	0.0023	0.0781	0.0012	0.1032	0.1401	0.0217	0.0021	0.1223	0.0136	0.0022	0.0033	0.0013	0.0011	0.0385	0.0299	0.0282	0.0733	0.0123	0.1015	0.0015
7	rs10226563	38649070	1.09	0.0358267755764475	0.9	0.195029827813683	0.00704033020431209	0.37835804982913	0.0239	0.0185	0.0201	0.0022	0.1501	0.0031	0.0023	0.0781	0.0012	0.1032	0.1401	0.0217	0.0021	0.1223	0.0136	0.0022	0.0033	0.0013	0.0011	0.0385	0.0299	0.0282	0.0733	0.0123	0.1015	0.0015
7	rs13240006	38650147	1.09	0.0358267755764475	0.9	0.195029827813683	0.00683722082783362	0.372646469071057	0.0239	0.0185	0.02	0.0022	0.1501	0.0032	0.0023	0.0781	0.0012	0.1032	0.1401	0.0218	0.0021	0.1223	0.0136	0.0022	0.0033	0.0013	0.0012	0.0385	0.0299	0.0282	0.0733	0.0123	0.1015	0.0015
7	rs17500182	38655758	1.09	0.0358267755764475	0.9	0.195029827813683	0.0062765623903774	0.374040378907791	0.0239	0.0185	0.02	0.0022	0.1501	0.0032	0.0023	0.078	0.0012	0.1031	0.1401	0.0218	0.0021	0.1223	0.0137	0.0022	0.0033	0.0013	0.0012	0.0384	0.0299	0.0282	0.0733	0.0124	0.1016	0.0015
7	rs73126197	38676384	1.09	0.0358267755764475	0.9	0.195029827813683	0.00635283682551828	0.353537065851035	0.0239	0.0184	0.0199	0.0022	0.1501	0.0032	0.0023	0.078	0.0012	0.1028	0.1401	0.0217	0.0021	0.1224	0.0139	0.0021	0.0033	0.0013	0.0011	0.0384	0.0301	0.0281	0.0733	0.0124	0.1018	0.0015
7	rs77635199	38676809	1.09	0.0358267755764475	0.9	0.195029827813683	0.00611196111766196	0.353412297478689	0.0239	0.0184	0.0199	0.0022	0.1501	0.0032	0.0023	0.078	0.0012	0.1027	0.1401	0.0217	0.0021	0.1224	0.0139	0.0021	0.0033	0.0013	0.0011	0.0384	0.0301	0.0281	0.0733	0.0124	0.1018	0.0015
7	rs78966608	38677134	1.09	0.0358267755764475	0.9	0.195029827813683	0.00626211459230297	0.365069234526769	0.024	0.0184	0.0198	0.0022	0.15	0.0032	0.0023	0.0779	0.0012	0.1028	0.1403	0.0217	0.0021	0.1224	0.0139	0.0021	0.0033	0.0013	0.0011	0.0384	0.0302	0.0281	0.0733	0.0124	0.1018	0.0015
7	rs62442578	38678164	1.1	0.0297783867163545	0.9	0.195029827813683	0.00567483959385259	0.367590092303034	0.024	0.0184	0.0198	0.0022	0.15	0.0032	0.0023	0.0776	0.0012	0.1028	0.1404	0.0218	0.0021	0.1223	0.0139	0.0021	0.0033	0.0013	0.0011	0.0383	0.0302	0.0281	0.0734	0.0124	0.102	0.0015
7	rs10265891	38678273	1.1	0.0297783867163545	0.9	0.195029827813683	0.00555217467168923	0.364188095546799	0.024	0.0184	0.0197	0.0022	0.1501	0.0032	0.0023	0.0776	0.0012	0.1028	0.1405	0.0218	0.0021	0.1222	0.0139	0.0021	0.0033	0.0013	0.0011	0.0383	0.0301	0.0281	0.0734	0.0124	0.102	0.0015
7	rs4723777	38682411	1.1	0.0297783867163545	0.9	0.195029827813683	0.00447441663959388	0.322259952932859	0.0242	0.0183	0.0193	0.0022	0.1499	0.0034	0.0023	0.0772	0.0013	0.1028	0.1413	0.0215	0.002	0.1216	0.014	0.0021	0.0035	0.0013	0.0011	0.0378	0.0299	0.028	0.0741	0.0122	0.1029	0.0014
7	rs117828608	38685562	1.1	0.0297783867163545	0.9	0.195029827813683	0.00510659355523629	0.3493020313066	0.0241	0.0182	0.0182	0.0024	0.1489	0.0038	0.0024	0.0766	0.0013	0.103	0.1446	0.0212	0.0019	0.1202	0.0143	0.0022	0.0038	0.0014	0.0011	0.0374	0.0288	0.0271	0.0751	0.0116	0.1047	0.0013
7	rs17171425	38685807	1.1	0.0297783867163545	0.9	0.195029827813683	0.00487965535432299	0.361422738173099	0.024	0.0182	0.0181	0.0025	0.1489	0.0039	0.0024	0.0766	0.0013	0.103	0.145	0.0212	0.0019	0.12	0.0143	0.0022	0.0038	0.0014	0.0011	0.0373	0.0287	0.027	0.0752	0.0116	0.1048	0.0013
7	rs117218038	38687587	1.1	0.0297783867163545	0.9	0.195029827813683	0.0106073992827582	0.528648277683698	0.0241	0.0182	0.0174	0.0024	0.1487	0.0037	0.0023	0.0761	0.0013	0.1032	0.1471	0.0208	0.0019	0.1194	0.0145	0.0021	0.0037	0.0015	0.001	0.0367	0.028	0.0265	0.076	0.0111	0.1064	0.0013
7	rs7806370	38687824	1.1	0.0297783867163545	0.9	0.195029827813683	0.00776238710185539	0.486013293769899	0.0241	0.0182	0.0174	0.0024	0.1486	0.0037	0.0023	0.0759	0.0013	0.1032	0.1473	0.0209	0.0019	0.1194	0.0146	0.0021	0.0036	0.0015	0.001	0.0366	0.0278	0.0266	0.0761	0.0111	0.1065	0.0013
7	rs112318331	38688733	1.1	0.0297783867163545	0.9	0.195029827813683	0.00755173526172571	0.471107793464998	0.024	0.0182	0.0174	0.0024	0.1487	0.0037	0.0023	0.0759	0.0013	0.1032	0.1471	0.0209	0.0019	0.1194	0.0147	0.0021	0.0036	0.0015	0.001	0.0366	0.0278	0.0266	0.0762	0.0111	0.1065	0.0013
7	rs10275815	38696575	1.1	0.0297783867163545	0.9	0.195029827813683	0.0048707447096327	0.407663700213299	0.024	0.0181	0.0173	0.0024	0.1488	0.0037	0.0023	0.0759	0.0013	0.1032	0.1474	0.0209	0.0018	0.1194	0.0147	0.0021	0.0036	0.0015	0.001	0.0366	0.0278	0.0266	0.0763	0.011	0.1065	0.0013
7	rs17171428	38697044	1.1	0.0297783867163545	0.89	0.222038712392691	0.00470095928545735	0.39525088067343	0.024	0.0181	0.0173	0.0024	0.1488	0.0037	0.0023	0.0759	0.0013	0.1033	0.1474	0.0209	0.0018	0.1194	0.0147	0.0021	0.0036	0.0015	0.001	0.0366	0.0278	0.0266	0.0762	0.011	0.1066	0.0013
7	rs117947790	38697363	1.1	0.0297783867163545	0.89	0.222038712392691	0.00461497703705599	0.387162806791009	0.024	0.0181	0.0173	0.0024	0.1488	0.0037	0.0023	0.0759	0.0013	0.1034	0.1474	0.0209	0.0018	0.1194	0.0147	0.0021	0.0036	0.0015	0.001	0.0366	0.0278	0.0266	0.0762	0.011	0.1066	0.0013
7	rs11768984	38698314	1.1	0.0297783867163545	0.89	0.222038712392691	0.00429673429629238	0.377722227193584	0.024	0.0181	0.0173	0.0024	0.1489	0.0037	0.0023	0.0758	0.0013	0.1034	0.1475	0.0209	0.0018	0.1194	0.0146	0.0021	0.0036	0.0015	0.001	0.0366	0.0278	0.0266	0.0762	0.011	0.1066	0.0013
7	rs10279772	38706384	1.1	0.0297783867163545	0.88	0.251609301083599	0.00412985693201373	0.388571666140115	0.0239	0.0181	0.0172	0.0024	0.1488	0.0037	0.0023	0.0758	0.0013	0.1034	0.1474	0.021	0.0019	0.1194	0.0147	0.0021	0.0036	0.0015	0.001	0.0366	0.0278	0.0266	0.0762	0.011	0.1068	0.0013
7	rs66723318	38715760	1.1	0.0297783867163545	0.87	0.283849475516541	0.0037144940529638	0.356910563877676	0.0239	0.0181	0.0172	0.0024	0.1488	0.0037	0.0023	0.0756	0.0013	0.1034	0.1474	0.021	0.0019	0.1192	0.0149	0.0021	0.0036	0.0015	0.001	0.0366	0.0278	0.0265	0.0762	0.0111	0.1069	0.0012
7	rs11984238	38717538	1.1	0.0297783867163545	0.87	0.283849475516541	0.00395802509624045	0.370368689147405	0.0239	0.0181	0.0172	0.0024	0.1489	0.0037	0.0023	0.0755	0.0013	0.1034	0.1475	0.021	0.0018	0.1193	0.0149	0.0021	0.0036	0.0016	0.001	0.0366	0.0277	0.0265	0.0762	0.0111	0.1069	0.0013
7	rs11984273	38717662	1.1	0.0297783867163545	0.87	0.283849475516541	0.0039934559867633	0.368599807557686	0.0239	0.0181	0.0172	0.0024	0.1488	0.0037	0.0023	0.0755	0.0013	0.1034	0.1475	0.021	0.0018	0.1193	0.0149	0.0021	0.0036	0.0016	0.001	0.0366	0.0278	0.0265	0.0763	0.0111	0.1068	0.0013
